## Supplementary Tab. 3 for "Sparse haplotype-based fine-scale local ancestry inference at scale reveals recent selection on immune responses": 304206_file04 (part 71 of 161)

Chromosome	rs_number	hg19_GRCh37_Position	LDAS_26pop	-log10(p_LDAS_26pop)	LDAS_5continent	-log10(p_LDAS_5continent)	-log10(p_AAS_26pop)	-log10(p_AAS_5continent)	prob_ACB	prob_ASW	prob_BEB	prob_CDX	prob_CEU	prob_CHB	prob_CHS	prob_CLM	prob_ESN	prob_FIN	prob_GBR	prob_GIH	prob_GWD	prob_IBS	prob_ITU	prob_JPT	prob_KHV	prob_LWK	prob_MSL	prob_MXL	prob_PEL	prob_PJL	prob_PUR	prob_STU	prob_TSI	prob_YRI
7	rs17171441	38722499	1.1	0.0297783867163545	0.87	0.283849475516541	0.00339941929184009	0.343100773282828	0.0238	0.0182	0.017	0.0024	0.1491	0.0037	0.0023	0.0749	0.0012	0.1034	0.1474	0.0213	0.0018	0.1191	0.015	0.0022	0.0035	0.0015	9e-04	0.0364	0.028	0.0264	0.0765	0.0112	0.1071	0.0012
7	rs17416951	38725157	1.09	0.0358267755764475	0.87	0.283849475516541	0.0019005203574049	0.328838600465995	0.0233	0.0183	0.0158	0.0022	0.1503	0.0037	0.0021	0.0726	0.0011	0.1041	0.1475	0.0222	0.0018	0.119	0.0152	0.0024	0.0032	0.0014	8e-04	0.0357	0.0283	0.0256	0.0783	0.0119	0.1079	0.001
7	rs62442616	38726719	1.09	0.0358267755764475	0.87	0.283849475516541	0.00446331859959661	0.452981416287742	0.0232	0.0185	0.0149	0.0021	0.1506	0.0036	0.002	0.0721	0.001	0.1046	0.1462	0.0224	0.0018	0.1184	0.0149	0.0025	0.0031	0.0015	8e-04	0.0354	0.0303	0.0255	0.0793	0.0117	0.1083	0.001
7	rs62442617	38727701	1.09	0.0358267755764475	0.87	0.283849475516541	0.00423254852346923	0.441665287460295	0.0231	0.0185	0.0148	0.0022	0.1506	0.0036	0.002	0.0723	0.001	0.1046	0.1461	0.0224	0.0018	0.1183	0.0149	0.0025	0.0031	0.0015	8e-04	0.0355	0.0302	0.0254	0.0793	0.0117	0.1085	0.001
7	rs10243338	38741848	1.09	0.0358267755764475	0.87	0.283849475516541	0.00448831962094241	0.430821159735857	0.0231	0.0185	0.0147	0.0024	0.1506	0.0036	0.002	0.0721	0.001	0.1049	0.1454	0.0225	0.0019	0.1183	0.015	0.0025	0.0031	0.0015	7e-04	0.0351	0.0308	0.0254	0.0798	0.0117	0.1082	0.001
7	rs118055392	38746030	1.09	0.0358267755764475	0.87	0.283849475516541	0.00511892424454079	0.439278710089211	0.0231	0.0185	0.0146	0.0024	0.1506	0.0036	0.0019	0.0718	0.001	0.1053	0.1451	0.0225	0.0019	0.1184	0.015	0.0025	0.003	0.0015	7e-04	0.0351	0.031	0.0255	0.0799	0.0117	0.1081	0.001
7	rs11770470	38747782	1.09	0.0358267755764475	0.86	0.318862054747229	0.00501485060177604	0.441399942218736	0.0232	0.0185	0.0146	0.0024	0.1506	0.0036	0.0019	0.0717	0.001	0.1055	0.145	0.0225	0.0019	0.1184	0.0151	0.0025	0.003	0.0015	7e-04	0.0351	0.0311	0.0255	0.0799	0.0117	0.108	0.001
7	rs80324419	38749813	1.09	0.0358267755764475	0.86	0.318862054747229	0.00519651829255024	0.441797975992036	0.0231	0.0185	0.0146	0.0024	0.1506	0.0036	0.0019	0.0718	0.001	0.1055	0.145	0.0225	0.0019	0.1185	0.0151	0.0026	0.003	0.0015	8e-04	0.0351	0.0311	0.0254	0.0799	0.0116	0.108	0.001
7	rs13238093	38750179	1.09	0.0358267755764475	0.86	0.318862054747229	0.00519651829255024	0.444055301329009	0.0231	0.0185	0.0146	0.0024	0.1505	0.0036	0.0019	0.0718	0.001	0.1055	0.145	0.0225	0.0019	0.1185	0.0151	0.0026	0.003	0.0015	8e-04	0.0351	0.0311	0.0254	0.0799	0.0116	0.108	0.001
7	rs34358406	38750892	1.09	0.0358267755764475	0.86	0.318862054747229	0.00507280365233685	0.445916567275182	0.0231	0.0185	0.0146	0.0024	0.1505	0.0037	0.0019	0.0718	0.001	0.1056	0.145	0.0225	0.0019	0.1185	0.0151	0.0026	0.0031	0.0015	8e-04	0.0351	0.0311	0.0254	0.0799	0.0116	0.108	0.001
7	rs17700072	38750986	1.09	0.0358267755764475	0.86	0.318862054747229	0.00502092645953194	0.443391064740463	0.0231	0.0185	0.0146	0.0024	0.1505	0.0037	0.0019	0.0718	0.001	0.1056	0.145	0.0225	0.0019	0.1185	0.0151	0.0026	0.0031	0.0015	8e-04	0.0351	0.0311	0.0254	0.0799	0.0116	0.108	0.001
7	rs6462860	38752712	1.09	0.0358267755764475	0.86	0.318862054747229	0.00499968607681771	0.426477510138837	0.0231	0.0185	0.0146	0.0024	0.1505	0.0036	0.0019	0.0718	0.001	0.1056	0.145	0.0225	0.0019	0.1185	0.0151	0.0026	0.003	0.0015	8e-04	0.0351	0.031	0.0254	0.0799	0.0116	0.108	0.001
7	rs79061107	38755845	1.09	0.0358267755764475	0.86	0.318862054747229	0.00496645019772005	0.413909335328692	0.023	0.0185	0.0146	0.0024	0.1505	0.0037	0.0019	0.0718	0.001	0.1056	0.145	0.0225	0.0019	0.1185	0.0151	0.0026	0.0031	0.0015	8e-04	0.0351	0.031	0.0254	0.0799	0.0116	0.108	0.001
7	rs56212067	38758080	1.09	0.0358267755764475	0.86	0.318862054747229	0.00503614125506232	0.415344262527718	0.023	0.0185	0.0146	0.0024	0.1505	0.0037	0.0019	0.0718	0.001	0.1056	0.145	0.0226	0.0019	0.1185	0.0151	0.0026	0.003	0.0015	8e-04	0.0351	0.0311	0.0254	0.0799	0.0116	0.108	0.001
7	rs1061303	38763891	1.09	0.0358267755764475	0.86	0.318862054747229	0.00497851593976716	0.414561407635708	0.023	0.0185	0.0146	0.0024	0.1504	0.0037	0.0019	0.0718	0.001	0.1056	0.145	0.0226	0.0019	0.1184	0.0151	0.0026	0.0031	0.0015	8e-04	0.0351	0.0311	0.0254	0.0799	0.0116	0.1081	0.001
7	rs13231320	38764168	1.09	0.0358267755764475	0.86	0.318862054747229	0.00499060456848304	0.415474777347755	0.023	0.0185	0.0146	0.0024	0.1504	0.0037	0.0019	0.0718	0.001	0.1056	0.145	0.0226	0.0019	0.1184	0.0151	0.0026	0.0031	0.0015	8e-04	0.0351	0.0311	0.0254	0.0799	0.0116	0.1081	0.001
7	rs17767818	38764855	1.09	0.0358267755764475	0.86	0.318862054747229	0.0050239665433161	0.417433834524958	0.023	0.0185	0.0146	0.0024	0.1504	0.0037	0.0019	0.0718	0.001	0.1056	0.145	0.0226	0.0019	0.1184	0.0151	0.0026	0.0031	0.0015	8e-04	0.0351	0.0311	0.0254	0.0799	0.0116	0.1081	0.001
7	rs1059508	38765883	1.09	0.0358267755764475	0.86	0.318862054747229	0.0050605597805556	0.414691855576725	0.0229	0.0185	0.0146	0.0024	0.1504	0.0037	0.0019	0.0718	0.001	0.1056	0.145	0.0226	0.0019	0.1184	0.0151	0.0026	0.0031	0.0015	8e-04	0.0351	0.0311	0.0254	0.0799	0.0116	0.1081	0.001
7	rs11971020	38782944	1.09	0.0358267755764475	0.86	0.318862054747229	0.00499665747439158	0.403643883507069	0.0227	0.0186	0.0145	0.0024	0.1502	0.0037	0.0019	0.0718	0.0011	0.1053	0.1453	0.0227	0.002	0.1178	0.0152	0.0026	0.0031	0.0015	8e-04	0.0351	0.0311	0.0254	0.0801	0.0116	0.1084	0.001
7	rs6967384	38783802	1.09	0.0358267755764475	0.86	0.318862054747229	0.00499665747439158	0.404680210884957	0.0228	0.0186	0.0145	0.0024	0.1502	0.0037	0.0019	0.0718	0.0011	0.1053	0.1453	0.0227	0.002	0.1178	0.0152	0.0026	0.0031	0.0015	8e-04	0.0351	0.0311	0.0254	0.0801	0.0116	0.1084	0.001
7	rs2392598	38793634	1.09	0.0358267755764475	0.86	0.318862054747229	0.00497248020971961	0.410783281547667	0.0227	0.0186	0.0144	0.0024	0.1502	0.0037	0.0019	0.0718	0.0011	0.1054	0.1453	0.0227	0.002	0.1178	0.0152	0.0026	0.0031	0.0014	8e-04	0.0351	0.0311	0.0254	0.0802	0.0116	0.1084	0.001
7	rs13228699	38797544	1.09	0.0358267755764475	0.85	0.356744695657816	0.0050605597805556	0.410523068691815	0.0227	0.0186	0.0144	0.0024	0.1502	0.0037	0.0019	0.0718	0.0011	0.1054	0.1453	0.0227	0.002	0.1178	0.0151	0.0026	0.0031	0.0015	8e-04	0.0351	0.0311	0.0254	0.0802	0.0116	0.1084	0.001
7	rs113385820	38799012	1.09	0.0358267755764475	0.85	0.356744695657816	0.00507586823030348	0.408572907230881	0.0227	0.0186	0.0144	0.0024	0.1502	0.0037	0.0019	0.0718	0.0011	0.1054	0.1453	0.0227	0.002	0.1178	0.0151	0.0026	0.0031	0.0015	8e-04	0.0351	0.0311	0.0254	0.0802	0.0116	0.1084	0.001
7	rs117437004	38805125	1.09	0.0358267755764475	0.85	0.356744695657816	0.00483522928325189	0.422014660590019	0.0226	0.0186	0.0144	0.0024	0.1503	0.0037	0.002	0.0718	0.001	0.1054	0.1453	0.0227	0.0021	0.1178	0.0151	0.0026	0.0031	0.0015	8e-04	0.0351	0.0311	0.0254	0.0802	0.0115	0.1084	0.001
7	rs62444122	38805215	1.09	0.0358267755764475	0.85	0.356744695657816	0.00483522928325189	0.422539043765051	0.0226	0.0186	0.0144	0.0024	0.1503	0.0037	0.002	0.0718	0.001	0.1054	0.1453	0.0227	0.0021	0.1178	0.0151	0.0026	0.0031	0.0015	8e-04	0.0351	0.0311	0.0254	0.0802	0.0115	0.1084	0.001
7	rs74377075	38811569	1.09	0.0358267755764475	0.85	0.356744695657816	0.00480872588282823	0.42162148869977	0.0225	0.0186	0.0145	0.0024	0.1503	0.0038	0.002	0.0718	0.001	0.1054	0.1454	0.0227	0.0021	0.1177	0.015	0.0026	0.0031	0.0015	8e-04	0.0351	0.0311	0.0254	0.0803	0.0115	0.1084	0.001
7	rs35793691	38816112	1.09	0.0358267755764475	0.85	0.356744695657816	0.00474732652815616	0.431744058047374	0.0224	0.0186	0.0145	0.0024	0.1503	0.0038	0.002	0.0718	0.001	0.1054	0.1454	0.0227	0.0021	0.1176	0.015	0.0027	0.0032	0.0015	8e-04	0.0351	0.031	0.0254	0.0803	0.0115	0.1086	0.001
7	rs4236355	38816487	1.09	0.0358267755764475	0.85	0.356744695657816	0.00462067056321514	0.437557216572994	0.0223	0.0186	0.0145	0.0024	0.1503	0.0038	0.002	0.0718	0.001	0.1054	0.1454	0.0227	0.0021	0.1176	0.0149	0.0027	0.0032	0.0015	8e-04	0.0351	0.031	0.0253	0.0803	0.0115	0.1086	0.001
7	rs11984145	38835035	1.09	0.0358267755764475	0.85	0.356744695657816	0.00614389968402565	0.46598675417781	0.0221	0.0185	0.0143	0.0025	0.1503	0.004	0.002	0.0718	0.001	0.1062	0.1457	0.0225	0.0021	0.1164	0.0145	0.0028	0.0034	0.0014	9e-04	0.035	0.031	0.0254	0.0802	0.0114	0.1092	0.0011
7	rs4720304	38837351	1.09	0.0358267755764475	0.85	0.356744695657816	0.0064519546284911	0.47137772545368	0.0221	0.0185	0.0143	0.0025	0.1503	0.004	0.002	0.0718	0.001	0.1062	0.1458	0.0225	0.0021	0.1163	0.0145	0.0028	0.0034	0.0014	9e-04	0.035	0.0311	0.0254	0.0802	0.0114	0.1093	0.0011
7	rs73113701	38844107	1.09	0.0358267755764475	0.85	0.356744695657816	0.0067641450733456	0.475431521827634	0.0221	0.0185	0.0143	0.0025	0.1503	0.004	0.002	0.0718	0.001	0.1063	0.1458	0.0224	0.0021	0.1161	0.0144	0.0028	0.0035	0.0014	9e-04	0.035	0.0311	0.0254	0.0802	0.0114	0.1094	0.0011
7	rs116876251	38860983	1.09	0.0358267755764475	0.85	0.356744695657816	0.00748526144320542	0.507217165203945	0.022	0.0184	0.0143	0.0025	0.1503	0.0041	0.002	0.0717	0.001	0.1065	0.1458	0.0224	0.0022	0.1158	0.0144	0.0028	0.0035	0.0014	9e-04	0.035	0.0311	0.0254	0.0802	0.0114	0.1095	0.0011
7	rs77279672	38865859	1.09	0.0358267755764475	0.85	0.356744695657816	0.00749354602658708	0.504880337590322	0.022	0.0184	0.0143	0.0025	0.1503	0.0041	0.002	0.0717	0.001	0.1065	0.1458	0.0224	0.0022	0.1158	0.0144	0.0028	0.0035	0.0014	9e-04	0.035	0.0311	0.0254	0.0802	0.0114	0.1096	0.0011
7	rs78339269	38871804	1.09	0.0358267755764475	0.84	0.397589870063919	0.0074480677564047	0.498981810524823	0.022	0.0184	0.0143	0.0025	0.1503	0.0041	0.002	0.0717	0.001	0.1065	0.1458	0.0224	0.0022	0.1158	0.0144	0.0028	0.0036	0.0014	9e-04	0.035	0.0311	0.0254	0.0802	0.0114	0.1096	0.0011
7	rs73123628	38885292	1.09	0.0358267755764475	0.84	0.397589870063919	0.00738229606018105	0.471512706534189	0.0219	0.0184	0.0143	0.0025	0.1503	0.0041	0.002	0.0717	0.001	0.1065	0.1458	0.0224	0.0022	0.1159	0.0144	0.0028	0.0036	0.0014	9e-04	0.0349	0.0311	0.0254	0.0802	0.0114	0.1096	0.001
7	rs78889027	38903401	1.09	0.0358267755764475	0.84	0.397589870063919	0.00855360137342624	0.477868117494258	0.0218	0.0184	0.0142	0.0025	0.1504	0.0042	0.0021	0.0715	0.0011	0.1067	0.1454	0.0223	0.0022	0.116	0.0144	0.0029	0.0036	0.0014	9e-04	0.0348	0.031	0.0254	0.0802	0.0114	0.1098	0.0011
7	rs150894300	38919720	1.09	0.0358267755764475	0.84	0.397589870063919	0.00871059022710469	0.489553860288026	0.0217	0.0183	0.0142	0.0025	0.1505	0.0042	0.0021	0.0715	0.0011	0.1067	0.1453	0.0223	0.0022	0.116	0.0145	0.0029	0.0036	0.0014	9e-04	0.0347	0.0311	0.0254	0.0802	0.0114	0.1098	0.0011
7	rs78458672	38925513	1.09	0.0358267755764475	0.84	0.397589870063919	0.00849414975646079	0.484109577421359	0.0217	0.0183	0.0142	0.0025	0.1505	0.0042	0.0021	0.0715	0.0011	0.1067	0.1453	0.0223	0.0022	0.116	0.0145	0.0029	0.0036	0.0014	9e-04	0.0347	0.0311	0.0254	0.0802	0.0114	0.1098	0.0011
7	rs77810711	38930096	1.09	0.0358267755764475	0.83	0.441484906400802	0.00850784130504689	0.482072020876729	0.0217	0.0183	0.0142	0.0025	0.1504	0.0042	0.0021	0.0715	0.0011	0.1068	0.1453	0.0223	0.0022	0.116	0.0145	0.0029	0.0037	0.0014	9e-04	0.0347	0.031	0.0254	0.0802	0.0114	0.1099	0.0011
7	rs6955677	38933942	1.09	0.0358267755764475	0.85	0.356744695657816	0.00831768467076664	0.477597225300816	0.0217	0.0183	0.0142	0.0025	0.1504	0.0042	0.0021	0.0715	0.0011	0.1068	0.1453	0.0222	0.0022	0.116	0.0145	0.0029	0.0037	0.0014	9e-04	0.0347	0.031	0.0254	0.0802	0.0114	0.1099	0.0011
7	rs17680879	38941615	1.09	0.0358267755764475	0.85	0.356744695657816	0.00833115869058017	0.499940832275283	0.0216	0.0183	0.0142	0.0025	0.1503	0.0042	0.0021	0.0716	0.0011	0.1068	0.1453	0.0223	0.0022	0.116	0.0145	0.0028	0.0036	0.0014	9e-04	0.0347	0.031	0.0254	0.0802	0.0115	0.11	0.001
7	rs28437188	38943094	1.09	0.0358267755764475	0.85	0.356744695657816	0.00825948940336795	0.498297082620606	0.0216	0.0183	0.0142	0.0025	0.1503	0.0042	0.0021	0.0716	0.0011	0.1068	0.1453	0.0223	0.0022	0.116	0.0145	0.0028	0.0036	0.0014	9e-04	0.0347	0.031	0.0254	0.0802	0.0115	0.11	0.001
7	rs79132603	38943849	1.09	0.0358267755764475	0.85	0.356744695657816	0.00817499476546115	0.496928347116607	0.0216	0.0183	0.0142	0.0025	0.1503	0.0042	0.0021	0.0716	0.0011	0.1068	0.1453	0.0223	0.0022	0.116	0.0145	0.0028	0.0036	0.0014	9e-04	0.0347	0.031	0.0254	0.0802	0.0115	0.11	0.001
7	rs2392608	38944375	1.09	0.0358267755764475	0.85	0.356744695657816	0.00815729089192446	0.49638112222445	0.0216	0.0183	0.0142	0.0025	0.1503	0.0042	0.0021	0.0716	0.0011	0.1069	0.1453	0.0223	0.0022	0.116	0.0145	0.0028	0.0036	0.0014	9e-04	0.0347	0.031	0.0254	0.0802	0.0115	0.11	0.001
7	rs117218839	38952402	1.09	0.0358267755764475	0.85	0.356744695657816	0.00965374514255966	0.592798135377471	0.0215	0.0183	0.0142	0.0025	0.1503	0.0042	0.0021	0.0716	0.0011	0.1067	0.1452	0.0223	0.0022	0.116	0.0145	0.0028	0.0036	0.0014	9e-04	0.0347	0.031	0.0254	0.0802	0.0115	0.1101	0.001
7	rs2108507	38953696	1.09	0.0358267755764475	0.85	0.356744695657816	0.00970916285784157	0.585376975860151	0.0215	0.0184	0.0142	0.0025	0.1504	0.0042	0.0021	0.0716	0.0011	0.1067	0.1452	0.0223	0.0022	0.116	0.0145	0.0029	0.0036	0.0014	9e-04	0.0347	0.031	0.0254	0.0802	0.0115	0.1101	0.001
7	rs10269324	38957451	1.09	0.0358267755764475	0.85	0.356744695657816	0.0146304019292417	0.74770748862046	0.0215	0.0184	0.0142	0.0025	0.1504	0.0042	0.0021	0.0716	0.0011	0.1066	0.1452	0.0223	0.0022	0.116	0.0145	0.0029	0.0036	0.0014	9e-04	0.0346	0.031	0.0254	0.0802	0.0114	0.1102	0.001
7	rs73114499	38967240	1.09	0.0358267755764475	0.85	0.356744695657816	0.0305141122911083	0.388699814719388	0.0207	0.0181	0.0127	0.0027	0.1502	0.0048	0.0023	0.0673	9e-04	0.1105	0.1423	0.0231	0.0023	0.1171	0.0145	0.0027	0.0029	0.0017	0.0011	0.0336	0.0315	0.0255	0.0832	0.0111	0.1117	0.0011
7	rs17171485	38970437	NA	NA	NA	NA	0.149105874930927	0.608857629892814	0.0203	0.0178	0.0118	0.0028	0.149	0.005	0.0024	0.0664	8e-04	0.1129	0.1418	0.023	0.0023	0.1174	0.0139	0.0025	0.0026	0.0019	0.0011	0.033	0.032	0.0249	0.0845	0.0103	0.1138	0.0012
7	rs73363432	38975286	NA	NA	NA	NA	0.142395950911372	0.555076423673834	0.0204	0.0178	0.0117	0.0028	0.149	0.005	0.0024	0.0664	8e-04	0.113	0.1417	0.023	0.0024	0.1174	0.0138	0.0025	0.0026	0.0019	0.0011	0.033	0.032	0.0249	0.0846	0.0103	0.1139	0.0012
7	rs1229048	38984633	NA	NA	NA	NA	0.130252647239734	0.499940832275283	0.0204	0.0178	0.0117	0.0028	0.149	0.005	0.0024	0.0664	8e-04	0.1131	0.1418	0.023	0.0024	0.1173	0.0138	0.0025	0.0026	0.0019	0.0011	0.033	0.032	0.0249	0.0846	0.0102	0.1139	0.0012
7	rs62443586	38984925	NA	NA	NA	NA	0.131864740845596	0.506392089881121	0.0204	0.0178	0.0117	0.0028	0.149	0.005	0.0024	0.0664	8e-04	0.1131	0.1418	0.023	0.0024	0.1173	0.0138	0.0025	0.0026	0.0019	0.0011	0.033	0.032	0.0249	0.0846	0.0102	0.1139	0.0012
7	rs1830258	38986017	NA	NA	NA	NA	0.136523420377371	0.515762793686857	0.0205	0.0178	0.0117	0.0028	0.149	0.005	0.0024	0.0664	8e-04	0.1131	0.1418	0.023	0.0023	0.1173	0.0138	0.0025	0.0026	0.0019	0.0011	0.033	0.032	0.0249	0.0846	0.0102	0.1139	0.0012
7	rs1918728	39004839	NA	NA	NA	NA	0.112031150318849	0.426871897939137	0.0206	0.0179	0.0118	0.0028	0.1486	0.0051	0.0024	0.0662	8e-04	0.1129	0.1414	0.0231	0.0025	0.117	0.014	0.0026	0.0025	0.0019	0.0011	0.0332	0.0317	0.0251	0.085	0.0103	0.1139	0.0012
7	rs1229032	39008525	NA	NA	NA	NA	0.109669636088976	0.421097413640073	0.0207	0.018	0.0118	0.0029	0.1486	0.0051	0.0024	0.0661	8e-04	0.113	0.1415	0.0231	0.0025	0.1169	0.014	0.0026	0.0025	0.002	0.0011	0.0332	0.0317	0.0251	0.085	0.0103	0.1139	0.0012
7	rs118056069	39008768	NA	NA	NA	NA	0.109315364069421	0.420835442213674	0.0207	0.018	0.0117	0.0029	0.1486	0.0051	0.0024	0.0661	8e-04	0.113	0.1415	0.0231	0.0025	0.1169	0.014	0.0026	0.0025	0.002	0.0011	0.0332	0.0317	0.0251	0.085	0.0103	0.1139	0.0012
7	rs73116487	39009055	NA	NA	NA	NA	0.109070513967327	0.419657116821642	0.0207	0.018	0.0117	0.0029	0.1486	0.0051	0.0024	0.0661	8e-04	0.113	0.1415	0.0231	0.0025	0.1169	0.014	0.0026	0.0025	0.002	0.0011	0.0332	0.0317	0.0251	0.085	0.0103	0.1139	0.0012
7	rs76394693	39012803	NA	NA	NA	NA	0.104482780888598	0.417825945837008	0.0207	0.018	0.0117	0.0029	0.1486	0.0051	0.0025	0.0662	8e-04	0.1131	0.1415	0.0232	0.0025	0.1167	0.014	0.0027	0.0025	0.002	0.0011	0.0333	0.0316	0.0251	0.0851	0.0104	0.1135	0.0013
7	rs74443990	39020417	NA	NA	NA	NA	0.100714058020285	0.411694380356892	0.0207	0.018	0.0117	0.0029	0.1484	0.0052	0.0025	0.0663	8e-04	0.1131	0.1419	0.0233	0.0025	0.1158	0.014	0.0027	0.0025	0.002	0.0011	0.0336	0.0315	0.0253	0.0852	0.0104	0.1135	0.0013
7	rs117595524	39021263	NA	NA	NA	NA	0.099682489106976	0.410913404832249	0.0207	0.018	0.0117	0.0029	0.1484	0.0052	0.0025	0.0663	8e-04	0.1131	0.1419	0.0233	0.0025	0.1157	0.014	0.0027	0.0025	0.002	0.0011	0.0336	0.0314	0.0253	0.0852	0.0104	0.1135	0.0013
7	rs859514	39027756	NA	NA	NA	NA	0.0964511931339931	0.399635014711759	0.0207	0.018	0.0117	0.0029	0.1482	0.0052	0.0025	0.0662	8e-04	0.1131	0.1421	0.0234	0.0026	0.1156	0.0141	0.0027	0.0025	0.002	0.0012	0.0336	0.0313	0.0253	0.0852	0.0105	0.1135	0.0013
7	rs17176375	39036411	NA	NA	NA	NA	0.0995026470010771	0.388699814719388	0.0206	0.018	0.0117	0.0029	0.1481	0.0052	0.0025	0.0662	8e-04	0.1131	0.142	0.0234	0.0026	0.1156	0.0141	0.0027	0.0025	0.002	0.0012	0.0336	0.0313	0.0253	0.0852	0.0105	0.1138	0.0013
7	rs1918723	39039061	NA	NA	NA	NA	0.100017020754236	0.387162806791009	0.0206	0.018	0.0117	0.0029	0.1481	0.0052	0.0025	0.0661	8e-04	0.1132	0.142	0.0234	0.0026	0.1156	0.0141	0.0027	0.0025	0.0021	0.0012	0.0336	0.0312	0.0253	0.0852	0.0105	0.1139	0.0013
7	rs859552	39042451	NA	NA	NA	NA	0.104641685498284	0.35803709323957	0.0205	0.0179	0.0118	0.0029	0.1481	0.0051	0.0026	0.0659	8e-04	0.1132	0.1417	0.0236	0.0027	0.1152	0.014	0.0027	0.0023	0.0022	0.0012	0.0333	0.0314	0.0252	0.0854	0.0109	0.114	0.0013
7	rs77673071	39045636	NA	NA	NA	NA	0.107097047249187	0.344957788719271	0.0206	0.0179	0.0119	0.0029	0.1482	0.0051	0.0026	0.0658	8e-04	0.1133	0.1417	0.0238	0.0026	0.1148	0.0141	0.0027	0.0022	0.0022	0.0012	0.0332	0.0315	0.0252	0.0854	0.011	0.114	0.0013
7	rs859544	39067493	NA	NA	NA	NA	0.107097047249187	0.333859399609434	0.0207	0.0178	0.012	0.0029	0.1483	0.0051	0.0026	0.0657	8e-04	0.1134	0.1415	0.0239	0.0028	0.1145	0.0141	0.0026	0.0022	0.0021	0.0012	0.0332	0.0317	0.0253	0.0855	0.0111	0.1139	0.0013
7	rs76818358	39078836	NA	NA	NA	NA	0.110106636386123	0.33055052134731	0.0207	0.0178	0.012	0.0029	0.1482	0.0051	0.0026	0.0657	8e-04	0.1133	0.1415	0.024	0.0027	0.1143	0.0141	0.0026	0.0021	0.0021	0.0012	0.0332	0.0317	0.0253	0.0856	0.0112	0.114	0.0013
7	rs11763617	39080470	NA	NA	NA	NA	0.111975878492236	0.331529927061795	0.0207	0.0178	0.012	0.0029	0.1482	0.0051	0.0026	0.0657	8e-04	0.1134	0.1415	0.024	0.0027	0.1143	0.0141	0.0026	0.0021	0.0021	0.0012	0.0332	0.0317	0.0253	0.0857	0.0112	0.114	0.0013
7	rs12671046	39081866	NA	NA	NA	NA	0.114451763715974	0.332755372513096	0.0207	0.0178	0.012	0.0029	0.1481	0.0051	0.0026	0.0657	8e-04	0.1135	0.1415	0.024	0.0027	0.1143	0.0141	0.0026	0.0021	0.0021	0.0012	0.0332	0.0317	0.0252	0.0857	0.0112	0.114	0.0013
7	rs112039625	39087362	NA	NA	NA	NA	0.114507784747925	0.328594252649366	0.0207	0.0178	0.012	0.0029	0.1481	0.0051	0.0026	0.0657	8e-04	0.1135	0.1414	0.0241	0.0027	0.1142	0.0141	0.0026	0.0021	0.0021	0.0012	0.0331	0.0318	0.0255	0.0859	0.0112	0.114	0.0013
7	rs77095142	39096572	NA	NA	NA	NA	0.110161336951123	0.304671654085224	0.0207	0.0177	0.012	0.003	0.1481	0.0051	0.0027	0.0655	8e-04	0.1135	0.1412	0.0244	0.0027	0.1141	0.014	0.0026	0.0022	0.002	0.0011	0.033	0.0318	0.026	0.0857	0.0113	0.1139	0.0012
7	rs7804890	39099271	NA	NA	NA	NA	0.109696917142456	0.297885461275152	0.0207	0.0177	0.012	0.003	0.1481	0.0051	0.0027	0.0655	8e-04	0.1134	0.1412	0.0244	0.0027	0.1141	0.014	0.0026	0.0022	0.002	0.0011	0.033	0.0318	0.026	0.0857	0.0114	0.1139	0.0012
7	rs2030960	39106010	NA	NA	NA	NA	0.112335445998431	0.299072695081142	0.0206	0.0177	0.012	0.003	0.1482	0.0052	0.0027	0.0655	8e-04	0.1134	0.1412	0.0244	0.0027	0.1141	0.014	0.0026	0.0022	0.002	0.0011	0.033	0.0318	0.0261	0.0857	0.0114	0.114	0.0012
7	rs1405000	39121514	NA	NA	NA	NA	0.100171656447005	0.271672146516398	0.0205	0.0177	0.012	0.003	0.148	0.005	0.0027	0.0653	8e-04	0.1141	0.1412	0.0246	0.0027	0.1138	0.014	0.0025	0.0022	0.002	0.0011	0.0329	0.0319	0.0262	0.0855	0.0116	0.114	0.0011
7	rs8180838	39125174	NA	NA	NA	NA	0.0907927838932328	0.250256959150218	0.0204	0.0176	0.012	0.003	0.1474	0.0049	0.0028	0.0653	7e-04	0.1146	0.1412	0.0248	0.0027	0.114	0.0141	0.0025	0.0021	0.0019	0.001	0.0329	0.0317	0.0263	0.0856	0.0121	0.1139	0.001
7	rs34017564	39143407	NA	NA	NA	NA	0.0898024211060979	0.24655537161981	0.0204	0.0176	0.012	0.003	0.1472	0.0048	0.0028	0.065	7e-04	0.1146	0.141	0.0248	0.0026	0.1143	0.0142	0.0025	0.0021	0.0018	0.001	0.0329	0.0318	0.0263	0.0855	0.0122	0.1139	0.001
7	rs118102199	39151284	NA	NA	NA	NA	0.0897302254395749	0.236770881567235	0.0204	0.0176	0.012	0.0031	0.147	0.0048	0.0029	0.0649	7e-04	0.1147	0.141	0.0248	0.0026	0.1146	0.0143	0.0025	0.0021	0.0018	9e-04	0.0329	0.0319	0.0264	0.0855	0.0123	0.1139	0.001
7	rs17171540	39153895	NA	NA	NA	NA	0.089826494502818	0.2405362278737	0.0204	0.0176	0.0121	0.0031	0.147	0.0048	0.0029	0.0648	7e-04	0.1147	0.141	0.0248	0.0026	0.1146	0.0143	0.0025	0.0021	0.0018	9e-04	0.0329	0.0319	0.0264	0.0854	0.0123	0.1139	0.001
7	rs117407421	39155670	NA	NA	NA	NA	0.0902605147720326	0.239759453700918	0.0204	0.0176	0.0121	0.0031	0.1469	0.0048	0.0029	0.0649	7e-04	0.1146	0.141	0.0248	0.0026	0.1146	0.0143	0.0025	0.0022	0.0018	9e-04	0.0329	0.0319	0.0264	0.0854	0.0123	0.1139	0.001
7	rs77450217	39157675	NA	NA	NA	NA	0.0900674533119345	0.236108390666358	0.0204	0.0176	0.0121	0.0031	0.1469	0.0048	0.0029	0.0648	7e-04	0.1146	0.1409	0.0249	0.0026	0.1146	0.0143	0.0025	0.0022	0.0018	9e-04	0.0329	0.0319	0.0264	0.0854	0.0123	0.1139	0.001
7	rs2280667	39172228	NA	NA	NA	NA	0.0910111013712876	0.240425210901591	0.0204	0.0176	0.0121	0.0031	0.1468	0.0048	0.0029	0.0648	7e-04	0.1146	0.1409	0.0249	0.0026	0.1147	0.0142	0.0025	0.0022	0.0018	9e-04	0.0329	0.0319	0.0264	0.0854	0.0123	0.1139	0.001
7	rs118014237	39172316	NA	NA	NA	NA	0.091375701077064	0.241091558614093	0.0204	0.0176	0.0121	0.0031	0.1468	0.0048	0.0029	0.0648	7e-04	0.1146	0.1409	0.0249	0.0026	0.1147	0.0142	0.0025	0.0022	0.0018	9e-04	0.0329	0.0319	0.0264	0.0854	0.0123	0.1139	0.001
7	rs12671657	39177870	NA	NA	NA	NA	0.0912540654217185	0.238540435944697	0.0203	0.0176	0.0121	0.0031	0.1468	0.0048	0.0029	0.0648	7e-04	0.1146	0.1409	0.0249	0.0026	0.1147	0.0142	0.0025	0.0022	0.0018	9e-04	0.0329	0.0319	0.0264	0.0855	0.0123	0.1139	0.001
7	rs78423812	39201365	NA	NA	NA	NA	0.0916924332809077	0.229188496529739	0.0202	0.0176	0.012	0.0031	0.1467	0.0048	0.0029	0.0647	6e-04	0.1146	0.141	0.025	0.0026	0.1149	0.0143	0.0024	0.0022	0.0018	9e-04	0.0329	0.0318	0.0264	0.0856	0.0124	0.1138	0.001
7	rs74522043	39221061	NA	NA	NA	NA	0.0900915716806251	0.214266761911741	0.0202	0.0175	0.012	0.0032	0.1466	0.0047	0.003	0.0645	6e-04	0.1147	0.1409	0.0253	0.0025	0.115	0.0143	0.0025	0.0022	0.0018	9e-04	0.0328	0.0318	0.0264	0.0856	0.0127	0.1138	9e-04
7	rs7787883	39239961	NA	NA	NA	NA	0.0890342296540916	0.213946050265809	0.02	0.0175	0.0121	0.0032	0.1465	0.0047	0.003	0.0645	6e-04	0.1147	0.1408	0.0255	0.0025	0.115	0.0143	0.0025	0.0022	0.0018	9e-04	0.0328	0.0317	0.0265	0.0856	0.0129	0.1137	9e-04
7	rs3924710	39241348	NA	NA	NA	NA	0.0900915716806251	0.212131683724632	0.02	0.0175	0.0121	0.0032	0.1465	0.0047	0.003	0.0645	6e-04	0.1147	0.1408	0.0256	0.0025	0.1151	0.0143	0.0025	0.0022	0.0018	9e-04	0.0328	0.0317	0.0265	0.0856	0.0129	0.1137	9e-04
7	rs74713643	39244053	NA	NA	NA	NA	0.0861672457896285	0.196139671571806	0.02	0.0175	0.0121	0.0032	0.1465	0.0047	0.003	0.0645	6e-04	0.1147	0.1407	0.0256	0.0025	0.1151	0.0143	0.0025	0.0022	0.0018	8e-04	0.0328	0.0316	0.0265	0.0855	0.0129	0.1137	9e-04
7	rs62443964	39252130	NA	NA	NA	NA	0.0776144027620591	0.206085717253098	0.0196	0.0178	0.0122	0.0032	0.1467	0.0047	0.0031	0.0642	6e-04	0.1146	0.1407	0.0259	0.0025	0.1152	0.0143	0.0025	0.0021	0.0017	8e-04	0.0329	0.0313	0.0265	0.0852	0.0132	0.1138	0.001
7	rs28667878	39278981	NA	NA	NA	NA	0.0753767843760601	0.203137143679258	0.0195	0.0179	0.0123	0.0032	0.1467	0.0047	0.0031	0.0641	6e-04	0.1146	0.1407	0.026	0.0026	0.1152	0.0143	0.0025	0.002	0.0017	8e-04	0.0329	0.0311	0.0266	0.0851	0.0134	0.1138	0.001
7	rs76758952	39286048	NA	NA	NA	NA	0.0721306318381013	0.206825072014363	0.0194	0.0179	0.0123	0.0032	0.1466	0.0047	0.0031	0.064	6e-04	0.1146	0.1407	0.0261	0.0026	0.1153	0.0143	0.0026	0.0021	0.0017	8e-04	0.033	0.0311	0.0266	0.085	0.0134	0.1138	0.001
7	rs10242061	39294042	NA	NA	NA	NA	0.0776363344076961	0.201563401748417	0.0194	0.018	0.0123	0.0032	0.1465	0.0048	0.0031	0.0637	6e-04	0.1147	0.1408	0.0262	0.0026	0.1154	0.0142	0.0026	0.002	0.0017	8e-04	0.033	0.0311	0.0266	0.0846	0.0135	0.1138	0.001
7	rs73126482	39294472	NA	NA	NA	NA	0.0726337164988556	0.195102369144182	0.0194	0.0181	0.0123	0.0032	0.1464	0.0048	0.0032	0.0636	6e-04	0.1148	0.1409	0.0262	0.0026	0.1154	0.0142	0.0026	0.0021	0.0017	8e-04	0.033	0.0311	0.0266	0.0845	0.0137	0.1137	0.001
7	rs4294089	39298546	NA	NA	NA	NA	0.120310614468174	0.215765508792263	0.0207	0.019	0.0133	0.0035	0.1444	0.0054	0.0035	0.0604	7e-04	0.1157	0.1425	0.0266	0.0024	0.1165	0.0135	0.0025	0.0024	0.0016	8e-04	0.0328	0.0312	0.0261	0.0835	0.0153	0.1114	0.001
7	rs118146316	39299855	NA	NA	NA	NA	0.153213492447717	0.209791280897878	0.0211	0.0192	0.0135	0.0036	0.1445	0.0057	0.0036	0.059	6e-04	0.1162	0.1438	0.0268	0.0023	0.1166	0.0134	0.0024	0.0024	0.0015	8e-04	0.0327	0.031	0.0258	0.0825	0.0155	0.1107	0.001
7	rs10224140	39301982	NA	NA	NA	NA	0.17205208636646	0.216623479164879	0.0215	0.0195	0.0137	0.0037	0.1447	0.0057	0.0036	0.0578	6e-04	0.1171	0.145	0.0271	0.0022	0.1167	0.0132	0.0023	0.0025	0.0015	8e-04	0.0327	0.0308	0.0254	0.0815	0.0155	0.1102	0.001
7	rs73126498	39302011	NA	NA	NA	NA	0.17205208636646	0.216730804214747	0.0215	0.0195	0.0137	0.0037	0.1447	0.0057	0.0036	0.0578	6e-04	0.1171	0.145	0.0271	0.0022	0.1167	0.0132	0.0023	0.0025	0.0015	8e-04	0.0327	0.0308	0.0254	0.0815	0.0155	0.1102	0.001
7	rs4557603	39304177	NA	NA	NA	NA	0.197934583148811	0.241313805565374	0.0215	0.0196	0.0137	0.0037	0.1449	0.0057	0.0036	0.0576	6e-04	0.1174	0.1454	0.0271	0.0022	0.1167	0.0132	0.0023	0.0025	0.0015	8e-04	0.0327	0.0308	0.0253	0.0813	0.0155	0.11	0.001
7	rs12701706	39305594	NA	NA	NA	NA	0.201086733454128	0.262492136675209	0.0215	0.0197	0.0138	0.0037	0.1449	0.0057	0.0036	0.0576	6e-04	0.1175	0.1456	0.027	0.0022	0.1167	0.0132	0.0023	0.0025	0.0015	8e-04	0.0326	0.0307	0.0252	0.0812	0.0155	0.1101	0.001
7	rs79080493	39310371	NA	NA	NA	NA	0.221170386546582	0.278969794203787	0.0215	0.0197	0.0138	0.0037	0.1452	0.0058	0.0036	0.0575	6e-04	0.1179	0.146	0.0267	0.0021	0.1165	0.0131	0.0023	0.0026	0.0014	8e-04	0.0325	0.0306	0.0251	0.0809	0.0155	0.1102	0.001
7	rs12531819	39310648	NA	NA	NA	NA	0.230558902591652	0.289026875031552	0.0215	0.0197	0.0138	0.0037	0.1452	0.0058	0.0036	0.0574	6e-04	0.118	0.1461	0.0267	0.0021	0.1165	0.0131	0.0023	0.0026	0.0014	8e-04	0.0325	0.0306	0.0251	0.0809	0.0155	0.1103	0.001
7	rs6462902	39329193	NA	NA	NA	NA	0.227447130498016	0.292796633443496	0.0216	0.0199	0.0138	0.0037	0.1452	0.0057	0.0036	0.0574	6e-04	0.1182	0.1464	0.0264	0.002	0.1164	0.0129	0.0023	0.0026	0.0012	7e-04	0.0326	0.0305	0.0251	0.0809	0.0157	0.1103	9e-04
7	rs12673726	39332065	NA	NA	NA	NA	0.227866266667275	0.294687054769864	0.0216	0.0199	0.0138	0.0037	0.1452	0.0057	0.0036	0.0574	6e-04	0.1182	0.1465	0.0263	0.002	0.1164	0.0128	0.0023	0.0026	0.0012	7e-04	0.0326	0.0305	0.0251	0.0809	0.0157	0.1103	9e-04
7	rs79550579	39351279	NA	NA	NA	NA	0.218498649833577	0.272711009062895	0.0217	0.0199	0.0138	0.0037	0.1452	0.0057	0.0036	0.0573	6e-04	0.1182	0.1466	0.0263	0.002	0.1163	0.0128	0.0023	0.0026	0.0012	7e-04	0.0326	0.0305	0.0251	0.0808	0.0157	0.1104	9e-04
7	rs12537044	39357892	NA	NA	NA	NA	0.219359839509541	0.283984731142961	0.0217	0.0199	0.0139	0.0038	0.1452	0.0057	0.0036	0.0573	6e-04	0.1182	0.1466	0.0263	0.002	0.1162	0.0128	0.0024	0.0027	0.0012	7e-04	0.0327	0.0304	0.025	0.0807	0.0157	0.1104	9e-04
7	rs12701733	39364141	NA	NA	NA	NA	0.219935019649496	0.277226858718505	0.0219	0.0199	0.014	0.0038	0.1453	0.0056	0.0036	0.0568	6e-04	0.1182	0.147	0.0264	0.002	0.1158	0.0127	0.0024	0.0028	0.0011	8e-04	0.0328	0.0304	0.025	0.0807	0.0158	0.1105	9e-04
7	rs4723858	39364993	NA	NA	NA	NA	0.213978166284253	0.257145012194247	0.0219	0.0199	0.014	0.0038	0.1453	0.0056	0.0036	0.0567	6e-04	0.1182	0.1471	0.0263	0.002	0.1158	0.0127	0.0024	0.0028	0.0011	8e-04	0.0328	0.0304	0.025	0.0807	0.0158	0.1105	9e-04
7	rs77157479	39365526	NA	NA	NA	NA	0.209710817154585	0.261237595115044	0.0219	0.0199	0.014	0.0038	0.1453	0.0057	0.0036	0.0565	6e-04	0.1182	0.1472	0.0263	0.002	0.1158	0.0127	0.0024	0.0028	0.0011	8e-04	0.0327	0.0303	0.025	0.0807	0.0158	0.1105	9e-04
7	rs17171572	39369517	0.98	0.188103243221556	0.85	0.356744695657816	0.253932007578617	0.368094852122376	0.022	0.0199	0.0141	0.0039	0.145	0.0057	0.0038	0.0556	7e-04	0.1176	0.1486	0.0261	0.002	0.1159	0.0127	0.0024	0.0028	0.0011	9e-04	0.0326	0.0304	0.0249	0.0806	0.0161	0.1103	0.001
7	rs117730601	39369892	0.98	0.188103243221556	0.85	0.356744695657816	0.244765101765418	0.341246656018996	0.022	0.0199	0.0142	0.0039	0.145	0.0057	0.0038	0.0555	7e-04	0.1176	0.1487	0.0261	0.002	0.1159	0.0127	0.0024	0.0028	0.0011	9e-04	0.0326	0.0303	0.0248	0.0806	0.0161	0.1102	0.001
7	rs1558159	39387141	0.97	0.212405230483542	0.85	0.356744695657816	0.345184948094127	0.342853389947382	0.0222	0.02	0.0144	0.0043	0.1445	0.006	0.004	0.0546	8e-04	0.1174	0.1501	0.026	0.002	0.115	0.0129	0.0026	0.003	0.0011	9e-04	0.0324	0.0304	0.0247	0.0804	0.0168	0.1094	0.0011
7	rs17701573	39401546	0.97	0.212405230483542	0.85	0.356744695657816	0.359432566356448	0.385116099283249	0.0224	0.02	0.0144	0.0043	0.1446	0.006	0.0041	0.0546	9e-04	0.1173	0.1501	0.0259	0.002	0.115	0.0129	0.0026	0.003	0.0011	9e-04	0.0321	0.0304	0.0247	0.0804	0.017	0.1091	0.0011
7	rs111884917	39411420	0.97	0.212405230483542	0.85	0.356744695657816	0.351980391760497	0.392806746455667	0.0225	0.02	0.0145	0.0044	0.1446	0.006	0.0041	0.0546	9e-04	0.1172	0.1501	0.0259	0.0019	0.1149	0.0129	0.0026	0.003	0.0011	9e-04	0.0321	0.0303	0.0247	0.0803	0.0171	0.1091	0.0011
7	rs10234313	39415044	0.97	0.212405230483542	0.85	0.356744695657816	0.352563011346928	0.398860376355069	0.0226	0.02	0.0146	0.0044	0.1446	0.006	0.0041	0.0546	9e-04	0.1172	0.15	0.0258	0.0019	0.1148	0.0129	0.0026	0.003	0.0011	9e-04	0.032	0.0303	0.0247	0.0802	0.0172	0.1091	0.0011
7	rs73125524	39426930	0.97	0.212405230483542	0.86	0.318862054747229	0.365182223808483	0.431348465334757	0.023	0.0201	0.0148	0.0044	0.1447	0.006	0.0041	0.0546	9e-04	0.1172	0.1498	0.0258	0.0019	0.1145	0.0129	0.0027	0.003	0.0011	9e-04	0.032	0.0302	0.0246	0.0801	0.0175	0.109	0.0011
7	rs10227915	39431588	0.97	0.212405230483542	0.86	0.318862054747229	0.371685997175134	0.43583752910305	0.0232	0.0201	0.0148	0.0045	0.145	0.006	0.0041	0.0547	9e-04	0.1172	0.15	0.0257	0.0018	0.1136	0.0129	0.0027	0.003	0.001	0.001	0.032	0.0301	0.0246	0.08	0.0178	0.1089	0.0011
7	rs79409011	39433817	0.97	0.212405230483542	0.86	0.318862054747229	0.374631814912959	0.429240282386569	0.0233	0.0201	0.0149	0.0045	0.1453	0.0059	0.0041	0.0547	9e-04	0.1173	0.1502	0.0257	0.0018	0.113	0.0129	0.0027	0.003	0.001	0.001	0.0319	0.03	0.0246	0.0799	0.018	0.1088	0.0011
7	rs917400	39437717	0.97	0.212405230483542	0.86	0.318862054747229	0.3857562496331	0.406884820740752	0.0234	0.0201	0.015	0.0046	0.1457	0.0059	0.004	0.0547	9e-04	0.1173	0.1506	0.0257	0.0018	0.1123	0.0129	0.0027	0.003	0.001	0.001	0.0318	0.0299	0.0246	0.0799	0.0181	0.1087	0.0011
7	rs76798431	39445492	0.96	0.238871757466757	0.86	0.318862054747229	0.397439728393699	0.416649911554731	0.0234	0.02	0.0151	0.0046	0.1462	0.0059	0.0041	0.0549	0.001	0.1173	0.1513	0.0257	0.0018	0.1112	0.0129	0.0028	0.003	0.001	0.001	0.0317	0.03	0.0243	0.0795	0.0184	0.1085	0.0011
7	rs61223906	39447726	0.96	0.238871757466757	0.86	0.318862054747229	0.419594311045789	0.439013747608249	0.0234	0.02	0.0151	0.0047	0.1464	0.0059	0.0041	0.0549	0.001	0.1173	0.1515	0.0257	0.0018	0.1109	0.0129	0.0028	0.003	0.001	0.001	0.0317	0.03	0.0243	0.0794	0.0185	0.1085	0.0011
7	rs2237400	39449983	0.96	0.238871757466757	0.86	0.318862054747229	0.43136574333206	0.437424868728634	0.0234	0.02	0.0151	0.0047	0.1464	0.0059	0.0041	0.0549	0.001	0.1173	0.1515	0.0257	0.0018	0.1109	0.0129	0.0028	0.003	0.001	0.001	0.0316	0.03	0.0243	0.0794	0.0185	0.1084	0.0011
7	rs77300104	39464332	0.96	0.238871757466757	0.86	0.318862054747229	0.380448776388203	0.419133703803598	0.0235	0.0201	0.0153	0.0048	0.1461	0.0056	0.0041	0.0567	0.001	0.1168	0.1515	0.0256	0.0018	0.111	0.0129	0.0029	0.0031	0.001	0.001	0.0315	0.0299	0.024	0.0788	0.0187	0.1081	0.0011
7	rs17712902	39466627	0.96	0.238871757466757	0.86	0.318862054747229	0.380779400656818	0.420180706623902	0.0235	0.0201	0.0153	0.0048	0.1461	0.0056	0.0041	0.0568	0.001	0.1167	0.1515	0.0256	0.0018	0.111	0.0129	0.0029	0.0031	0.001	0.001	0.0315	0.0299	0.024	0.0788	0.0187	0.1081	0.0011
7	rs28558150	39468377	0.96	0.238871757466757	0.86	0.318862054747229	0.357081802604167	0.379503284695167	0.0236	0.0202	0.0155	0.0048	0.1459	0.0055	0.004	0.0578	0.001	0.1167	0.1513	0.0256	0.0017	0.1107	0.013	0.0029	0.0031	0.001	0.001	0.0315	0.0298	0.0236	0.0786	0.0188	0.108	0.0011
7	rs2073541	39469662	0.96	0.238871757466757	0.86	0.318862054747229	0.368589390806078	0.387546900138447	0.0236	0.0203	0.0155	0.0049	0.1459	0.0054	0.004	0.0581	0.001	0.1167	0.1513	0.0256	0.0017	0.1107	0.013	0.0029	0.0031	0.001	0.001	0.0315	0.0298	0.0235	0.0785	0.0188	0.1079	0.0011
7	rs4723865	39503405	0.96	0.238871757466757	0.86	0.318862054747229	0.364157842441723	0.369483949663843	0.0237	0.0204	0.0154	0.0049	0.1461	0.0055	0.004	0.0585	0.001	0.1167	0.1515	0.0256	0.0017	0.111	0.013	0.0029	0.0031	0.001	0.001	0.0313	0.0294	0.0233	0.078	0.0189	0.1076	0.0011
7	rs7803420	39514106	0.96	0.238871757466757	0.86	0.318862054747229	0.392778809867938	0.398602255525312	0.0238	0.0204	0.0154	0.005	0.1462	0.0055	0.0039	0.059	0.001	0.1169	0.1518	0.0257	0.0017	0.1111	0.0131	0.0029	0.0031	0.0011	0.001	0.0312	0.0291	0.023	0.0775	0.019	0.1072	0.0012
7	rs4723866	39516722	0.96	0.238871757466757	0.86	0.318862054747229	0.412907755469291	0.414039727461123	0.0238	0.0204	0.0154	0.005	0.1461	0.0055	0.0039	0.0591	0.0012	0.1169	0.1523	0.0258	0.0017	0.1111	0.0131	0.0029	0.0032	0.0011	0.001	0.0311	0.0289	0.0229	0.0772	0.019	0.1071	0.0012
7	rs74746883	39526071	0.96	0.238871757466757	0.86	0.318862054747229	0.328981935756415	0.376578502051919	0.023	0.0204	0.0154	0.0049	0.1468	0.0053	0.0038	0.0597	0.0011	0.1174	0.1529	0.0261	0.0016	0.1118	0.0132	0.0028	0.0032	0.001	9e-04	0.0307	0.0286	0.023	0.0759	0.0192	0.1068	0.0011
7	rs17713347	39526343	0.96	0.238871757466757	0.88	0.251609301083599	0.32933987384422	0.373660076557514	0.023	0.0204	0.0154	0.0049	0.1469	0.0053	0.0038	0.0598	0.0011	0.1174	0.1529	0.0261	0.0016	0.1118	0.0132	0.0028	0.0032	0.001	9e-04	0.0307	0.0286	0.023	0.0758	0.0192	0.1068	0.0011
7	rs12671167	39528864	0.96	0.238871757466757	0.89	0.222038712392691	0.295811760377835	0.335087344491429	0.0226	0.0203	0.0155	0.0049	0.1472	0.0051	0.0038	0.06	0.0011	0.1176	0.1532	0.0262	0.0016	0.112	0.0134	0.0028	0.0032	0.001	9e-04	0.0306	0.0284	0.0231	0.0752	0.0193	0.1066	0.0011
7	rs17687491	39529602	0.96	0.238871757466757	0.89	0.222038712392691	0.273189066810097	0.278620938602695	0.0226	0.0203	0.0155	0.0049	0.1473	0.0051	0.0038	0.06	0.0011	0.1175	0.1532	0.0263	0.0016	0.112	0.0134	0.0028	0.0032	9e-04	8e-04	0.0305	0.0284	0.0231	0.0752	0.0193	0.1067	0.0011
7	rs2876842	39537731	0.96	0.238871757466757	0.89	0.222038712392691	0.305907020965537	0.326519445512793	0.0227	0.0204	0.0158	0.005	0.1488	0.0053	0.0034	0.061	0.001	0.1166	0.1528	0.0267	0.0014	0.1128	0.0136	0.0027	0.0032	7e-04	7e-04	0.0302	0.0273	0.0227	0.074	0.0186	0.1084	0.001
7	rs2278364	39540477	0.96	0.238871757466757	0.9	0.195029827813683	0.326685757049695	0.314152251697365	0.0227	0.0204	0.0158	0.005	0.149	0.0053	0.0034	0.0611	0.0011	0.1165	0.1527	0.0268	0.0014	0.1129	0.0136	0.0027	0.0032	7e-04	7e-04	0.0302	0.0271	0.0226	0.0738	0.0185	0.1086	0.001
7	rs2278365	39540611	0.96	0.238871757466757	0.91	0.170469891558667	0.342204120141369	0.35228994966321	0.0227	0.0204	0.0158	0.005	0.149	0.0053	0.0034	0.0611	0.0011	0.1165	0.1527	0.0268	0.0014	0.1129	0.0136	0.0027	0.0032	7e-04	7e-04	0.0302	0.0271	0.0226	0.0738	0.0185	0.1086	0.001
7	rs13232807	39546038	0.95	0.267590046340022	0.91	0.170469891558667	0.331543091202883	0.312465849071451	0.0229	0.0204	0.016	0.0049	0.1494	0.0054	0.0033	0.0613	0.001	0.1164	0.1524	0.0268	0.0014	0.1131	0.0136	0.0026	0.0032	7e-04	7e-04	0.0302	0.0268	0.0227	0.0737	0.0184	0.1086	9e-04
7	rs7784744	39558279	0.95	0.267590046340022	0.91	0.170469891558667	0.344608658544597	0.364943320598063	0.0235	0.0204	0.0166	0.0048	0.1492	0.0056	0.003	0.0616	0.001	0.1167	0.1518	0.0269	0.0015	0.1133	0.0136	0.0025	0.003	6e-04	6e-04	0.0301	0.0263	0.0235	0.0735	0.0184	0.1079	9e-04
7	rs6963017	39560862	0.95	0.267590046340022	0.91	0.170469891558667	0.319948425454106	0.360544108180564	0.0235	0.0205	0.0167	0.0048	0.1491	0.0055	0.003	0.0618	0.001	0.1167	0.1517	0.0269	0.0015	0.1132	0.0136	0.0025	0.003	6e-04	6e-04	0.0301	0.0262	0.0236	0.0736	0.0185	0.108	9e-04
7	rs73115946	39566272	0.95	0.267590046340022	0.91	0.170469891558667	0.294315394428573	0.35828757048416	0.0235	0.0205	0.0167	0.0047	0.1489	0.0055	0.0031	0.0619	9e-04	0.1167	0.1516	0.027	0.0015	0.1132	0.0135	0.0025	0.0029	6e-04	6e-04	0.0301	0.026	0.0237	0.0736	0.0185	0.1081	9e-04
7	rs10282667	39569431	0.95	0.267590046340022	0.91	0.170469891558667	0.296634062793717	0.401832065863168	0.0235	0.0205	0.0168	0.0047	0.1488	0.0054	0.0031	0.062	9e-04	0.1168	0.1516	0.027	0.0015	0.1133	0.0135	0.0025	0.0029	6e-04	6e-04	0.0301	0.0259	0.0237	0.0736	0.0185	0.1081	9e-04
7	rs74477937	39570841	0.94	0.298643641979994	0.94	0.110289943288055	0.283481403389576	0.417825945837008	0.0235	0.0206	0.0168	0.0047	0.1488	0.0054	0.0031	0.062	9e-04	0.1168	0.1514	0.027	0.0015	0.1132	0.0135	0.0025	0.0029	6e-04	6e-04	0.0302	0.0258	0.0238	0.0737	0.0185	0.1082	9e-04
7	rs76101844	39572508	0.94	0.298643641979994	0.94	0.110289943288055	0.278075781940445	0.416258100044966	0.0235	0.0206	0.0169	0.0046	0.1488	0.0054	0.0031	0.0621	9e-04	0.1169	0.1514	0.0271	0.0015	0.1132	0.0135	0.0025	0.0028	6e-04	6e-04	0.0302	0.0256	0.0238	0.0737	0.0184	0.1083	9e-04
7	rs17713630	39574176	0.94	0.298643641979994	0.94	0.110289943288055	0.277281433414958	0.409482667189685	0.0235	0.0206	0.0169	0.0046	0.1489	0.0054	0.0031	0.0621	9e-04	0.1169	0.1513	0.0271	0.0014	0.1132	0.0136	0.0025	0.0028	6e-04	6e-04	0.0302	0.0256	0.0238	0.0737	0.0184	0.1083	9e-04
7	rs2329445	39583064	0.94	0.298643641979994	0.94	0.110289943288055	0.269773153950491	0.442328836132061	0.0235	0.0207	0.0169	0.0046	0.1489	0.0054	0.0032	0.0621	9e-04	0.117	0.1512	0.0271	0.0014	0.1131	0.0136	0.0025	0.0028	6e-04	5e-04	0.0302	0.0254	0.0239	0.0738	0.0184	0.1084	9e-04
7	rs11972333	39592525	0.94	0.298643641979994	0.94	0.110289943288055	0.261877983521308	0.458198741319616	0.0235	0.0207	0.017	0.0046	0.1489	0.0054	0.0032	0.0621	8e-04	0.1171	0.1508	0.0272	0.0014	0.1131	0.0137	0.0026	0.0027	6e-04	5e-04	0.0302	0.0249	0.024	0.0739	0.0183	0.1086	9e-04
7	rs12538843	39600097	0.94	0.298643641979994	0.94	0.110289943288055	0.230474491650118	0.424375768382391	0.0234	0.0209	0.017	0.0045	0.149	0.0053	0.0033	0.0623	7e-04	0.1172	0.1503	0.0273	0.0014	0.113	0.0138	0.0026	0.0026	6e-04	5e-04	0.0301	0.0243	0.0242	0.0741	0.0182	0.109	9e-04
7	rs10270924	39607622	0.94	0.298643641979994	0.94	0.110289943288055	0.21960624207251	0.333245919667993	0.0234	0.0209	0.017	0.0045	0.149	0.0053	0.0033	0.0623	7e-04	0.1172	0.1501	0.0273	0.0014	0.1128	0.0138	0.0027	0.0026	6e-04	5e-04	0.0301	0.0241	0.0243	0.0742	0.0182	0.1094	9e-04
7	rs6947660	39610177	0.94	0.298643641979994	0.94	0.110289943288055	0.221789521029258	0.343100773282828	0.0234	0.0209	0.017	0.0045	0.149	0.0053	0.0033	0.0623	7e-04	0.1172	0.1502	0.0273	0.0014	0.1128	0.0138	0.0027	0.0026	6e-04	5e-04	0.0301	0.0241	0.0243	0.0742	0.0182	0.1095	9e-04
7	rs79382458	39615560	0.94	0.298643641979994	0.94	0.110289943288055	0.220058382195466	0.342235157200244	0.0234	0.0209	0.0171	0.0045	0.1491	0.0053	0.0033	0.0624	7e-04	0.1172	0.1501	0.0273	0.0014	0.1127	0.0138	0.0027	0.0026	6e-04	5e-04	0.0301	0.0239	0.0244	0.0743	0.0181	0.1096	9e-04
7	rs62453608	39624269	0.94	0.298643641979994	0.94	0.110289943288055	0.236296300104506	0.341246656018996	0.0234	0.0209	0.0171	0.0046	0.1491	0.0053	0.0033	0.0624	7e-04	0.1172	0.15	0.0274	0.0014	0.1128	0.0138	0.0027	0.0026	6e-04	5e-04	0.03	0.0238	0.0244	0.0743	0.0181	0.1098	9e-04
7	rs77140017	39624280	0.94	0.298643641979994	0.94	0.110289943288055	0.233226630323203	0.337793431044956	0.0234	0.0209	0.0171	0.0046	0.1491	0.0053	0.0033	0.0624	7e-04	0.1172	0.15	0.0274	0.0014	0.1128	0.0138	0.0027	0.0026	6e-04	5e-04	0.03	0.0238	0.0244	0.0743	0.0181	0.1098	9e-04
7	rs55856710	39630477	0.94	0.298643641979994	0.95	0.0943132253134139	0.222244167698147	0.409612677979929	0.0235	0.0209	0.0171	0.0045	0.1491	0.0054	0.0033	0.063	7e-04	0.1171	0.1498	0.0273	0.0013	0.1127	0.0139	0.0028	0.0026	6e-04	5e-04	0.0299	0.0236	0.0245	0.0744	0.0181	0.1096	8e-04
7	rs4720330	39634716	0.94	0.298643641979994	0.95	0.0943132253134139	0.22950499945535	0.437424868728634	0.0235	0.0209	0.0171	0.0045	0.1491	0.0054	0.0033	0.0631	7e-04	0.1171	0.1498	0.0273	0.0013	0.1128	0.0139	0.0028	0.0026	6e-04	5e-04	0.0299	0.0236	0.0245	0.0744	0.018	0.1096	8e-04
7	rs2876857	39634792	0.94	0.298643641979994	0.96	0.0801626552665664	0.22950499945535	0.437424868728634	0.0235	0.0209	0.0171	0.0045	0.1491	0.0054	0.0033	0.0631	7e-04	0.1171	0.1498	0.0273	0.0013	0.1128	0.0139	0.0028	0.0026	6e-04	5e-04	0.0299	0.0236	0.0245	0.0744	0.018	0.1096	8e-04
7	rs2329457	39635661	0.94	0.298643641979994	0.96	0.0801626552665664	0.229420803068019	0.435573122464594	0.0235	0.0209	0.0171	0.0045	0.1491	0.0054	0.0033	0.0631	7e-04	0.1171	0.1498	0.0273	0.0013	0.1128	0.0139	0.0028	0.0026	6e-04	5e-04	0.0299	0.0236	0.0245	0.0744	0.018	0.1096	8e-04
7	rs12701751	39643254	0.94	0.298643641979994	0.97	0.0677063307338505	0.222823561103479	0.420049792609365	0.0235	0.0209	0.0171	0.0045	0.1491	0.0053	0.0033	0.0631	7e-04	0.117	0.1497	0.0273	0.0014	0.1129	0.0139	0.0028	0.0026	6e-04	5e-04	0.0299	0.0236	0.0245	0.0744	0.018	0.1096	8e-04
7	rs77359033	39645330	0.94	0.298643641979994	0.97	0.0677063307338505	0.220964223339202	0.418610467744547	0.0235	0.0209	0.0171	0.0045	0.1491	0.0053	0.0033	0.0631	7e-04	0.1171	0.1497	0.0273	0.0014	0.1129	0.0139	0.0028	0.0026	6e-04	5e-04	0.0299	0.0236	0.0245	0.0744	0.018	0.1096	9e-04
7	rs2329463	39647134	0.94	0.298643641979994	0.97	0.0677063307338505	0.217802885621822	0.411694380356892	0.0235	0.0209	0.0171	0.0045	0.1492	0.0053	0.0033	0.0631	7e-04	0.1171	0.1497	0.0273	0.0014	0.1129	0.0139	0.0028	0.0026	6e-04	5e-04	0.0299	0.0236	0.0245	0.0744	0.018	0.1096	9e-04
7	rs34323532	39653805	0.93	0.332112317682009	0.97	0.0677063307338505	0.174744807755131	0.343843232318371	0.0235	0.0208	0.0171	0.0043	0.1491	0.0052	0.0033	0.0637	7e-04	0.1168	0.1497	0.0273	0.0014	0.1125	0.0139	0.0028	0.0025	6e-04	5e-04	0.0298	0.024	0.0246	0.0743	0.0179	0.1097	9e-04
7	rs80005650	39654065	0.93	0.332112317682009	1.06	0.0107295960273598	0.170483653288721	0.337054780545541	0.0235	0.0208	0.0171	0.0043	0.1491	0.0052	0.0033	0.0638	7e-04	0.1168	0.1497	0.0273	0.0014	0.1124	0.0139	0.0028	0.0025	6e-04	5e-04	0.0298	0.024	0.0246	0.0742	0.0179	0.1097	9e-04
7	rs117718957	39687771	0.93	0.332112317682009	1.07	0.00840387427400822	0.140739249316416	0.313911172123959	0.0233	0.0208	0.0172	0.0041	0.149	0.0051	0.0033	0.0644	7e-04	0.1167	0.1496	0.0272	0.0014	0.1121	0.014	0.0028	0.0025	6e-04	5e-04	0.0297	0.0245	0.0247	0.0741	0.0179	0.1097	9e-04
7	rs13224312	39688152	0.93	0.332112317682009	1.07	0.00840387427400822	0.141247769587028	0.318380003416938	0.0233	0.0208	0.0172	0.0041	0.149	0.0051	0.0033	0.0644	7e-04	0.1167	0.1496	0.0272	0.0014	0.1121	0.014	0.0028	0.0025	6e-04	5e-04	0.0297	0.0245	0.0247	0.0741	0.0179	0.1097	9e-04
7	rs17417049	39706470	0.93	0.332112317682009	1.01	0.0321931958856115	0.13717903308594	0.302642902444844	0.0234	0.021	0.0172	0.0041	0.1489	0.0051	0.0033	0.0648	7e-04	0.1166	0.1496	0.0274	0.0014	0.1119	0.0141	0.0028	0.0025	7e-04	6e-04	0.0295	0.0245	0.0246	0.0739	0.0179	0.1097	9e-04
7	rs13311977	39713821	0.93	0.332112317682009	1.01	0.0321931958856115	0.135652203145979	0.293741383962787	0.0234	0.021	0.0172	0.0041	0.1488	0.0051	0.0033	0.0648	7e-04	0.1166	0.1496	0.0274	0.0014	0.1119	0.0141	0.0028	0.0025	7e-04	6e-04	0.0295	0.0246	0.0246	0.0739	0.0179	0.1096	9e-04
7	rs1034771	39720743	0.93	0.332112317682009	1.01	0.0321931958856115	0.132629320684763	0.295988851062191	0.0234	0.0211	0.0172	0.0041	0.1488	0.0051	0.0033	0.0647	7e-04	0.1167	0.1495	0.0274	0.0014	0.1119	0.0141	0.0028	0.0025	7e-04	6e-04	0.0295	0.0245	0.0246	0.074	0.0179	0.1096	9e-04
7	rs17171612	39724464	0.93	0.332112317682009	1.01	0.0321931958856115	0.127034512366602	0.265006842170924	0.0234	0.0211	0.0173	0.0041	0.1487	0.0051	0.0033	0.0647	7e-04	0.1167	0.1493	0.0274	0.0014	0.1119	0.0141	0.0028	0.0025	7e-04	6e-04	0.0295	0.0245	0.0246	0.0741	0.0179	0.1096	9e-04
7	rs76563292	39725347	0.93	0.332112317682009	1.01	0.0321931958856115	0.126289633624584	0.258961436124977	0.0234	0.0211	0.0173	0.0041	0.1486	0.0051	0.0033	0.0647	7e-04	0.1167	0.1494	0.0274	0.0014	0.1119	0.0141	0.0028	0.0025	7e-04	6e-04	0.0295	0.0245	0.0246	0.0741	0.0179	0.1096	9e-04
7	rs79044914	39739457	0.93	0.332112317682009	1	0.0391838568150044	0.118271053221698	0.231816804768686	0.0233	0.0211	0.0173	0.0041	0.1481	0.0051	0.0033	0.0647	7e-04	0.1168	0.1487	0.0275	0.0014	0.1119	0.0143	0.0028	0.0025	7e-04	6e-04	0.0295	0.0244	0.0246	0.0751	0.0181	0.1094	9e-04
7	rs17171616	39751399	0.93	0.332112317682009	1	0.0391838568150044	0.121149811936579	0.246331596338012	0.0233	0.0211	0.0173	0.0041	0.1481	0.0051	0.0033	0.0646	7e-04	0.1168	0.1486	0.0275	0.0014	0.1118	0.0145	0.0028	0.0025	7e-04	6e-04	0.0294	0.0241	0.0247	0.0752	0.0184	0.1091	0.001
7	rs117594983	39751683	0.93	0.332112317682009	1	0.0391838568150044	0.119791524359299	0.23998130709183	0.0233	0.0211	0.0173	0.0041	0.1481	0.0051	0.0033	0.0646	8e-04	0.1168	0.1486	0.0275	0.0014	0.1118	0.0145	0.0028	0.0025	7e-04	6e-04	0.0294	0.0241	0.0247	0.0752	0.0184	0.109	0.001
7	rs13438650	39772654	0.93	0.332112317682009	1	0.0391838568150044	0.119216365790635	0.267529005267728	0.0232	0.0211	0.0173	0.0041	0.1481	0.0052	0.0033	0.0645	8e-04	0.1169	0.1482	0.0277	0.0015	0.1118	0.0148	0.0028	0.0026	8e-04	6e-04	0.0293	0.0237	0.0249	0.0751	0.0189	0.1085	0.001
7	rs75564465	39772790	0.93	0.332112317682009	1	0.0391838568150044	0.11935999676563	0.261579556420856	0.0232	0.0211	0.0173	0.0041	0.1481	0.0052	0.0033	0.0645	8e-04	0.1169	0.1482	0.0277	0.0015	0.1118	0.0148	0.0028	0.0026	8e-04	6e-04	0.0293	0.0237	0.0249	0.0751	0.019	0.1085	0.0011
7	rs78407061	39787863	0.92	0.368072033098782	1	0.0391838568150044	0.115462721838774	0.32457021025681	0.0232	0.0212	0.0173	0.0041	0.1479	0.0053	0.0034	0.0644	9e-04	0.1169	0.1473	0.0279	0.0016	0.1125	0.0156	0.0028	0.0026	9e-04	6e-04	0.0286	0.023	0.0252	0.0745	0.0202	0.1075	0.0012
7	rs1548620	39789747	0.92	0.368072033098782	0.99	0.0473477484867341	0.124601243976029	0.326763340541501	0.0233	0.0212	0.0173	0.0041	0.1479	0.0053	0.0034	0.0643	9e-04	0.1169	0.1473	0.028	0.0016	0.1125	0.0158	0.0029	0.0027	9e-04	6e-04	0.0286	0.023	0.0253	0.0745	0.0202	0.1074	0.0012
7	rs117634153	39791185	0.92	0.368072033098782	0.99	0.0473477484867341	0.104694687077815	0.28001716471745	0.0232	0.0212	0.0173	0.0041	0.1479	0.0053	0.0034	0.0642	9e-04	0.1169	0.1473	0.028	0.0016	0.1124	0.0158	0.0029	0.0027	9e-04	6e-04	0.0286	0.023	0.0253	0.0746	0.0203	0.1074	0.0012
7	rs112558300	39804446	0.92	0.368072033098782	0.99	0.0473477484867341	0.0913270345224414	0.32371849835209	0.0232	0.0212	0.0175	0.004	0.1479	0.0053	0.0034	0.064	9e-04	0.1166	0.1476	0.028	0.0017	0.1112	0.0162	0.0029	0.0027	0.0011	7e-04	0.0286	0.0229	0.0256	0.0753	0.0205	0.1064	0.0013
7	rs10240817	39811168	0.92	0.368072033098782	0.99	0.0473477484867341	0.0925976954626217	0.336562607807893	0.0232	0.0212	0.0175	0.004	0.1479	0.0053	0.0034	0.064	9e-04	0.1166	0.1478	0.0281	0.0017	0.111	0.0162	0.0029	0.0027	0.0011	7e-04	0.0286	0.0229	0.0256	0.0754	0.0206	0.1062	0.0013
7	rs4720337	39839824	0.92	0.368072033098782	0.99	0.0473477484867341	0.0894178025311945	0.370368689147405	0.0235	0.0211	0.0177	0.0037	0.1478	0.0053	0.0034	0.0636	9e-04	0.1163	0.1472	0.028	0.0017	0.111	0.0166	0.0029	0.0028	0.0012	7e-04	0.029	0.0224	0.0259	0.0761	0.0208	0.1057	0.0015
7	rs12668241	39853695	NA	NA	NA	NA	0.108121546312747	0.403255448632083	0.0239	0.021	0.0178	0.0034	0.1476	0.0052	0.0035	0.0629	8e-04	0.1161	0.1464	0.028	0.0018	0.1112	0.017	0.0029	0.0029	0.0014	8e-04	0.0294	0.0217	0.0263	0.0772	0.0211	0.1048	0.0018
7	rs1016304	39854599	NA	NA	NA	NA	0.108853154501721	0.422407931480707	0.0239	0.021	0.0178	0.0034	0.1476	0.0052	0.0035	0.0629	8e-04	0.116	0.1464	0.028	0.0018	0.1112	0.017	0.0029	0.0029	0.0014	8e-04	0.0295	0.0216	0.0263	0.0772	0.0211	0.1048	0.0018
7	rs12701771	39863884	NA	NA	NA	NA	0.0955723970727511	0.355285144548908	0.0239	0.021	0.0178	0.0034	0.1476	0.0052	0.0035	0.0628	8e-04	0.116	0.1465	0.028	0.0018	0.1112	0.017	0.003	0.0029	0.0014	8e-04	0.0295	0.0216	0.0263	0.0772	0.0211	0.1047	0.0018
7	rs73132704	39870019	NA	NA	NA	NA	0.0618578012696603	0.356535279177838	0.0236	0.0211	0.0181	0.0032	0.1472	0.0056	0.0036	0.0629	8e-04	0.1153	0.1468	0.0281	0.0016	0.1117	0.0172	0.0032	0.003	0.0013	8e-04	0.03	0.0211	0.0271	0.0771	0.0209	0.1037	0.0017
7	rs10281153	39877151	NA	NA	NA	NA	0.0702025766048991	0.383583052658114	0.0236	0.0211	0.0181	0.0032	0.1471	0.0056	0.0036	0.0629	8e-04	0.1153	0.1468	0.0281	0.0016	0.1118	0.0172	0.0032	0.003	0.0013	8e-04	0.03	0.0211	0.0271	0.0771	0.0209	0.1037	0.0017
7	rs75786216	39889776	NA	NA	NA	NA	0.0741779058945424	0.396925592817307	0.0236	0.0211	0.0181	0.0032	0.1471	0.0056	0.0036	0.0629	8e-04	0.1153	0.1469	0.0281	0.0016	0.1118	0.0172	0.0032	0.003	0.0013	8e-04	0.0301	0.0211	0.0271	0.0771	0.0209	0.1036	0.0017
7	rs117413392	39889837	NA	NA	NA	NA	0.0739226198098801	0.391522045866783	0.0236	0.0211	0.0181	0.0032	0.1471	0.0056	0.0036	0.0629	8e-04	0.1153	0.1469	0.0281	0.0016	0.1118	0.0172	0.0032	0.003	0.0013	8e-04	0.0301	0.0211	0.0271	0.0771	0.0209	0.1036	0.0017
7	rs67852324	39890157	NA	NA	NA	NA	0.0722352539835287	0.356410209315853	0.0236	0.0211	0.0181	0.0032	0.1471	0.0056	0.0036	0.0629	8e-04	0.1152	0.1469	0.0281	0.0016	0.1118	0.0172	0.0032	0.003	0.0013	8e-04	0.0301	0.0211	0.0271	0.0771	0.0209	0.1036	0.0017
7	rs7777692	39919353	NA	NA	NA	NA	0.0610668173845888	0.361925085211173	0.0237	0.0205	0.0184	0.0032	0.1461	0.0058	0.0035	0.0629	8e-04	0.1151	0.1455	0.029	0.0016	0.1136	0.0172	0.0032	0.0031	0.0014	8e-04	0.0309	0.021	0.0272	0.0772	0.0207	0.1028	0.0017
7	rs79575437	39931234	NA	NA	NA	NA	0.0404372583818608	0.24532540769413	0.0238	0.0205	0.0185	0.003	0.1465	0.0058	0.0035	0.0627	8e-04	0.1154	0.1446	0.0292	0.0016	0.1143	0.0169	0.0032	0.003	0.0014	9e-04	0.0312	0.0212	0.0274	0.0767	0.0206	0.1025	0.0016
7	rs62453050	39931814	NA	NA	NA	NA	0.0404940935248941	0.243205543777458	0.0238	0.0205	0.0185	0.003	0.1465	0.0057	0.0035	0.0627	8e-04	0.1154	0.1449	0.0292	0.0016	0.1143	0.0169	0.0032	0.003	0.0013	9e-04	0.0312	0.0211	0.0274	0.0767	0.0206	0.1025	0.0015
7	rs17171627	39938444	NA	NA	NA	NA	0.0449451645895939	0.262492136675209	0.0238	0.0205	0.0185	0.003	0.1466	0.0058	0.0035	0.0627	8e-04	0.1154	0.1448	0.0292	0.0016	0.1144	0.0169	0.0032	0.003	0.0013	9e-04	0.0312	0.0211	0.0274	0.0767	0.0206	0.1024	0.0015
7	rs76494285	39939855	NA	NA	NA	NA	0.0480535695719482	0.278039810743742	0.0238	0.0205	0.0185	0.003	0.1466	0.0058	0.0035	0.0627	8e-04	0.1154	0.1448	0.0292	0.0016	0.1144	0.0169	0.0032	0.003	0.0013	9e-04	0.0312	0.0211	0.0274	0.0767	0.0206	0.1024	0.0015
7	rs7789497	39948502	NA	NA	NA	NA	0.055575786893109	0.356910563877676	0.0238	0.0205	0.0186	0.0029	0.1465	0.0057	0.0035	0.0628	8e-04	0.1153	0.1448	0.0293	0.0016	0.1144	0.0169	0.0032	0.003	0.0013	9e-04	0.0312	0.0212	0.0274	0.0766	0.0206	0.1024	0.0015
7	rs62453051	39950474	NA	NA	NA	NA	0.057158357871212	0.383583052658114	0.0239	0.0205	0.0186	0.003	0.1465	0.0058	0.0035	0.0628	8e-04	0.1152	0.1448	0.0293	0.0016	0.1144	0.0169	0.0032	0.0031	0.0014	9e-04	0.0312	0.0212	0.0274	0.0766	0.0206	0.1024	0.0015
7	rs74330286	39952175	NA	NA	NA	NA	0.0549965002938107	0.367968643820657	0.0239	0.0205	0.0186	0.003	0.1464	0.0058	0.0035	0.0627	8e-04	0.1152	0.1448	0.0293	0.0017	0.1144	0.0169	0.0032	0.0031	0.0014	9e-04	0.0312	0.0212	0.0275	0.0766	0.0206	0.1023	0.0015
7	rs10240222	39962864	NA	NA	NA	NA	0.0541611228950911	0.448978836297276	0.024	0.0206	0.0187	0.003	0.1464	0.0058	0.0036	0.063	8e-04	0.115	0.1443	0.0293	0.0016	0.1147	0.0166	0.0034	0.0031	0.0015	8e-04	0.0312	0.0215	0.0272	0.077	0.0204	0.1019	0.0015
7	rs17496060	39988381	NA	NA	NA	NA	0.0520761938357805	0.455922589071036	0.0242	0.0206	0.0189	0.003	0.1476	0.0057	0.0035	0.0631	7e-04	0.1145	0.1438	0.0292	0.0016	0.1159	0.0166	0.0034	0.0029	0.0014	7e-04	0.0311	0.0213	0.0272	0.0775	0.02	0.1011	0.0015
7	rs13236250	39989027	NA	NA	NA	NA	0.0510708752807571	0.464910504297414	0.0241	0.0206	0.0189	0.003	0.1475	0.0057	0.0034	0.0631	7e-04	0.1145	0.1438	0.0292	0.0016	0.1161	0.0166	0.0034	0.0029	0.0014	7e-04	0.0311	0.0213	0.0272	0.0775	0.02	0.1011	0.0014
7	rs56400688	39993615	NA	NA	NA	NA	0.049196913795561	0.428450429452184	0.0242	0.0206	0.0189	0.003	0.1476	0.0058	0.0034	0.0631	6e-04	0.1145	0.1437	0.0292	0.0016	0.1162	0.0166	0.0034	0.0028	0.0014	6e-04	0.031	0.0212	0.0272	0.0776	0.02	0.101	0.0014
7	rs3735135	40027484	NA	NA	NA	NA	0.0548392157996892	0.432007840536817	0.0242	0.0206	0.0189	0.003	0.1477	0.0058	0.0034	0.0632	6e-04	0.1144	0.1437	0.0293	0.0016	0.1163	0.0166	0.0034	0.0028	0.0014	6e-04	0.031	0.0212	0.0272	0.0776	0.0199	0.101	0.0014
7	rs117122297	40029299	NA	NA	NA	NA	0.0553822410950316	0.441002003949824	0.0242	0.0206	0.0189	0.003	0.1477	0.0058	0.0034	0.0632	6e-04	0.1144	0.1437	0.0293	0.0016	0.1163	0.0166	0.0034	0.0028	0.0014	6e-04	0.031	0.0212	0.0272	0.0776	0.0199	0.101	0.0014
7	rs17496401	40043090	NA	NA	NA	NA	0.0564612270787748	0.47421443637772	0.0242	0.0206	0.0189	0.003	0.1478	0.0058	0.0034	0.0632	6e-04	0.1144	0.1436	0.0293	0.0016	0.1164	0.0166	0.0034	0.0028	0.0014	6e-04	0.031	0.0212	0.0272	0.0776	0.0199	0.1009	0.0014
7	rs17526699	40060180	NA	NA	NA	NA	0.0638068291170235	0.500077873694875	0.0242	0.0206	0.0189	0.003	0.1478	0.0058	0.0034	0.0632	6e-04	0.1144	0.1436	0.0293	0.0016	0.1164	0.0166	0.0034	0.0028	0.0014	6e-04	0.031	0.0212	0.0272	0.0777	0.0199	0.1009	0.0014
7	rs13230434	40061456	NA	NA	NA	NA	0.0631527245673196	0.499666778159283	0.0242	0.0206	0.0189	0.003	0.1478	0.0058	0.0034	0.0632	6e-04	0.1144	0.1436	0.0293	0.0016	0.1164	0.0166	0.0034	0.0028	0.0014	6e-04	0.031	0.0212	0.0272	0.0777	0.0199	0.1009	0.0014
7	rs79622523	40063866	NA	NA	NA	NA	0.0640194016586016	0.503232463579825	0.0242	0.0206	0.0189	0.003	0.1478	0.0058	0.0034	0.0632	6e-04	0.1144	0.1436	0.0293	0.0016	0.1164	0.0166	0.0034	0.0028	0.0014	6e-04	0.031	0.0212	0.0272	0.0776	0.0199	0.1009	0.0014
7	rs77961773	40075908	NA	NA	NA	NA	0.0672040655010795	0.546511907915759	0.0241	0.0206	0.0189	0.003	0.1479	0.0058	0.0034	0.0632	6e-04	0.1144	0.1436	0.0293	0.0016	0.1165	0.0165	0.0034	0.0028	0.0014	6e-04	0.0311	0.0211	0.0272	0.0777	0.0199	0.1009	0.0014
7	rs699513	40077032	NA	NA	NA	NA	0.0641355463880078	0.550017990210212	0.0241	0.0206	0.0189	0.003	0.1479	0.0058	0.0035	0.0633	7e-04	0.1144	0.1437	0.0293	0.0016	0.1162	0.0166	0.0035	0.0028	0.0014	6e-04	0.0311	0.0211	0.0272	0.0777	0.0199	0.1009	0.0014
7	rs116972658	40084588	NA	NA	NA	NA	0.0589719716337999	0.494877048810358	0.0241	0.0206	0.0189	0.003	0.1479	0.0058	0.0035	0.0633	7e-04	0.1144	0.1437	0.0293	0.0016	0.1162	0.0166	0.0035	0.0028	0.0014	6e-04	0.0311	0.0211	0.0272	0.0777	0.0198	0.1009	0.0014
7	rs12533272	40096299	NA	NA	NA	NA	0.0530605507058567	0.494193765148481	0.0241	0.0206	0.0189	0.003	0.148	0.0058	0.0034	0.0633	7e-04	0.1143	0.1437	0.0292	0.0016	0.1163	0.0165	0.0035	0.0028	0.0014	6e-04	0.0312	0.0211	0.0272	0.0777	0.0198	0.1009	0.0014
7	rs73129836	40105699	NA	NA	NA	NA	0.051890898956788	0.444321069904285	0.0241	0.0205	0.0189	0.003	0.1482	0.0058	0.0034	0.0632	7e-04	0.1138	0.1436	0.0293	0.0016	0.1165	0.0165	0.0035	0.0029	0.0014	6e-04	0.0313	0.0212	0.0271	0.0778	0.0197	0.1006	0.0014
7	rs116990419	40114761	NA	NA	NA	NA	0.052532890688383	0.470028468157934	0.0241	0.0205	0.0189	0.003	0.1482	0.0058	0.0034	0.0632	7e-04	0.1136	0.1436	0.0294	0.0016	0.1165	0.0165	0.0035	0.0029	0.0014	6e-04	0.0314	0.0212	0.0271	0.0778	0.0197	0.1005	0.0014
7	rs41350846	40116380	NA	NA	NA	NA	0.0533171405871914	0.470972842561593	0.0241	0.0205	0.0189	0.003	0.1483	0.0058	0.0034	0.0632	7e-04	0.1136	0.1437	0.0294	0.0016	0.1166	0.0165	0.0035	0.0029	0.0014	6e-04	0.0313	0.0212	0.0271	0.0779	0.0197	0.1005	0.0014
7	rs4720348	40122965	NA	NA	NA	NA	0.0530776308977563	0.45578879066915	0.0242	0.0205	0.0189	0.003	0.1483	0.0058	0.0034	0.0632	7e-04	0.1136	0.1437	0.0294	0.0016	0.1166	0.0164	0.0035	0.0029	0.0014	6e-04	0.0314	0.0212	0.0271	0.0779	0.0197	0.1004	0.0014
7	rs114111905	40149345	NA	NA	NA	NA	0.043885124189004	0.378103684830662	0.0243	0.0205	0.0189	0.003	0.1487	0.0058	0.0034	0.0628	7e-04	0.1133	0.1438	0.0294	0.0016	0.1167	0.0164	0.0035	0.0029	0.0014	6e-04	0.0314	0.0212	0.0271	0.078	0.0197	0.1005	0.0014
7	rs77009694	40167784	NA	NA	NA	NA	0.0355050106124001	0.350546110054238	0.0243	0.0205	0.0189	0.0029	0.1491	0.0058	0.0034	0.0627	7e-04	0.1128	0.1434	0.0294	0.0016	0.1169	0.0163	0.0035	0.0029	0.0014	7e-04	0.0314	0.0213	0.0274	0.078	0.0197	0.1005	0.0014
7	rs1267267	40169652	NA	NA	NA	NA	0.0387162446370724	0.399764161304898	0.0243	0.0205	0.0189	0.0029	0.1491	0.0058	0.0034	0.0628	7e-04	0.1128	0.1434	0.0294	0.0016	0.1169	0.0163	0.0035	0.0029	0.0014	7e-04	0.0314	0.0213	0.0274	0.078	0.0197	0.1005	0.0014
7	rs117388386	40188320	NA	NA	NA	NA	0.0330730446403717	0.359289978226633	0.0243	0.0205	0.0188	0.0029	0.1492	0.0057	0.0034	0.0628	7e-04	0.1126	0.1434	0.0294	0.0016	0.117	0.0163	0.0035	0.0028	0.0014	7e-04	0.0314	0.0213	0.0274	0.0781	0.0197	0.1006	0.0014
7	rs76889732	40193791	NA	NA	NA	NA	0.0334202352454941	0.341864372379383	0.0243	0.0205	0.0188	0.0029	0.1492	0.0057	0.0033	0.0627	7e-04	0.1125	0.1434	0.0294	0.0016	0.117	0.0163	0.0035	0.0028	0.0014	7e-04	0.0314	0.0214	0.0274	0.0781	0.0197	0.1006	0.0014
7	rs76146992	40205833	NA	NA	NA	NA	0.033035995813318	0.335824740648384	0.0243	0.0205	0.0188	0.0028	0.1492	0.0057	0.0033	0.0627	7e-04	0.1125	0.1435	0.0294	0.0016	0.117	0.0163	0.0035	0.0028	0.0014	7e-04	0.0314	0.0214	0.0274	0.0782	0.0197	0.1006	0.0014
7	rs75916098	40206718	NA	NA	NA	NA	0.0327651906417145	0.349550745462972	0.0243	0.0205	0.0188	0.0028	0.1492	0.0057	0.0033	0.0627	7e-04	0.1125	0.1435	0.0293	0.0016	0.117	0.0163	0.0034	0.0028	0.0014	7e-04	0.0314	0.0214	0.0274	0.0782	0.0197	0.1006	0.0014
7	rs73131710	40207464	NA	NA	NA	NA	0.0324471550345514	0.345825384522591	0.0243	0.0205	0.0188	0.0028	0.1492	0.0057	0.0033	0.0627	7e-04	0.1125	0.1435	0.0294	0.0016	0.117	0.0163	0.0034	0.0028	0.0014	7e-04	0.0314	0.0214	0.0274	0.0782	0.0198	0.1006	0.0014
7	rs78493826	40227180	NA	NA	NA	NA	0.0285185890630163	0.322624407591086	0.0243	0.0205	0.0188	0.0028	0.1493	0.0057	0.0033	0.0628	7e-04	0.1123	0.1435	0.0293	0.0016	0.1171	0.0162	0.0034	0.0028	0.0015	7e-04	0.0314	0.0214	0.0273	0.0783	0.0198	0.1005	0.0014
7	rs117708232	40227761	NA	NA	NA	NA	0.0285297225992778	0.323232101297956	0.0243	0.0205	0.0188	0.0028	0.1493	0.0057	0.0033	0.0628	7e-04	0.1123	0.1435	0.0293	0.0016	0.1171	0.0162	0.0034	0.0028	0.0015	7e-04	0.0314	0.0214	0.0273	0.0783	0.0198	0.1005	0.0014
7	rs6462963	40230346	NA	NA	NA	NA	0.0284074226794088	0.324205110345944	0.0243	0.0205	0.0188	0.0028	0.1493	0.0057	0.0033	0.0628	7e-04	0.1123	0.1435	0.0293	0.0016	0.1171	0.0162	0.0034	0.0028	0.0015	7e-04	0.0314	0.0214	0.0273	0.0783	0.0198	0.1005	0.0014
7	rs7784511	40239274	NA	NA	NA	NA	0.0214827722075563	0.31186421620162	0.0244	0.0205	0.0188	0.0028	0.1493	0.0057	0.0033	0.0628	7e-04	0.1123	0.1435	0.0293	0.0016	0.1171	0.0162	0.0034	0.0028	0.0015	7e-04	0.0314	0.0214	0.0273	0.0783	0.0198	0.1005	0.0014
7	rs9791485	40253029	NA	NA	NA	NA	0.0181843489052606	0.307782281988098	0.0244	0.0205	0.0187	0.0028	0.1493	0.0057	0.0033	0.0628	7e-04	0.1121	0.1435	0.0293	0.0016	0.1171	0.0162	0.0034	0.0028	0.0015	7e-04	0.0314	0.0214	0.0273	0.0783	0.0198	0.1006	0.0014
7	rs75969017	40260012	NA	NA	NA	NA	0.0179040309707071	0.299904604025761	0.0244	0.0205	0.0187	0.0028	0.1494	0.0057	0.0033	0.0628	7e-04	0.1121	0.1434	0.0293	0.0016	0.1171	0.0162	0.0034	0.0028	0.0015	7e-04	0.0314	0.0214	0.0273	0.0783	0.0198	0.1006	0.0014
7	rs12701807	40291070	NA	NA	NA	NA	0.0217200829356221	0.33447320802936	0.0245	0.0206	0.0195	0.0025	0.1516	0.006	0.0037	0.062	7e-04	0.1053	0.1421	0.0298	0.0017	0.1173	0.0162	0.0038	0.0028	0.0015	9e-04	0.032	0.0218	0.0275	0.0801	0.0205	0.101	0.0012
7	rs77637317	40300803	NA	NA	NA	NA	0.0214373510874225	0.327251290698633	0.0245	0.0206	0.0195	0.0025	0.1516	0.006	0.0038	0.062	7e-04	0.1052	0.1421	0.0298	0.0017	0.1173	0.0162	0.0038	0.0028	0.0015	9e-04	0.0321	0.0219	0.0275	0.0801	0.0205	0.1011	0.0012
7	rs10234315	40311382	NA	NA	NA	NA	0.0240696776494621	0.31680774331765	0.0245	0.0206	0.0196	0.0025	0.1516	0.006	0.0038	0.062	7e-04	0.1051	0.1421	0.0298	0.0017	0.1172	0.0163	0.0038	0.0028	0.0015	9e-04	0.0321	0.0219	0.0275	0.0801	0.0205	0.1011	0.0012
7	rs35077118	40313222	NA	NA	NA	NA	0.0240203842686932	0.322017050540141	0.0245	0.0206	0.0196	0.0025	0.1516	0.006	0.0038	0.062	7e-04	0.1051	0.1421	0.0298	0.0017	0.1172	0.0163	0.0038	0.0028	0.0015	9e-04	0.0321	0.0219	0.0274	0.0801	0.0205	0.1011	0.0011
7	rs17171670	40333942	NA	NA	NA	NA	0.0243470604682407	0.288556699369835	0.0245	0.0206	0.0196	0.0025	0.1515	0.006	0.0038	0.0621	7e-04	0.1048	0.1421	0.0298	0.0017	0.1173	0.0163	0.0039	0.0028	0.0015	0.001	0.0321	0.0219	0.0274	0.0801	0.0206	0.1012	0.0011
7	rs13233893	40342018	NA	NA	NA	NA	0.0264690778489031	0.322017050540141	0.0245	0.0206	0.0196	0.0025	0.1515	0.006	0.0038	0.0621	7e-04	0.1047	0.1421	0.0298	0.0017	0.1174	0.0163	0.0039	0.0028	0.0015	0.001	0.0321	0.0219	0.0274	0.0801	0.0206	0.1012	0.0011
7	rs6462970	40352551	NA	NA	NA	NA	0.0269044948641841	0.312345494932485	0.0245	0.0206	0.0197	0.0025	0.1514	0.006	0.0039	0.0622	7e-04	0.1046	0.1421	0.0297	0.0017	0.1175	0.0163	0.0039	0.0028	0.0015	0.001	0.032	0.022	0.0274	0.0801	0.0206	0.1012	0.0012
7	rs185294113	40354075	NA	NA	NA	NA	0.021765935581808	0.286326549785513	0.0245	0.0207	0.0197	0.0025	0.1514	0.006	0.0039	0.0622	7e-04	0.1045	0.1419	0.0298	0.0017	0.1175	0.0163	0.0039	0.0028	0.0015	0.001	0.032	0.022	0.0274	0.0801	0.0206	0.1012	0.0012
7	rs73135029	40356305	NA	NA	NA	NA	0.0217751144851585	0.287969307323229	0.0246	0.0207	0.0197	0.0025	0.1514	0.006	0.0039	0.0622	7e-04	0.1045	0.1419	0.0298	0.0017	0.1175	0.0163	0.0039	0.0028	0.0015	0.001	0.032	0.022	0.0274	0.0801	0.0206	0.1012	0.0012
7	rs12701816	40360502	NA	NA	NA	NA	0.0246166964851421	0.263063003381915	0.0247	0.0207	0.0197	0.0024	0.1513	0.006	0.0039	0.0623	8e-04	0.1044	0.1416	0.0299	0.0017	0.1176	0.0162	0.0039	0.0029	0.0015	0.001	0.0319	0.0221	0.0274	0.0801	0.0206	0.1011	0.0012
7	rs73135058	40364146	NA	NA	NA	NA	0.0251827380063274	0.157404973625127	0.0246	0.0208	0.0198	0.0021	0.1504	0.006	0.0039	0.0628	7e-04	0.1034	0.1394	0.0298	0.0017	0.1196	0.0162	0.004	0.0028	0.0015	0.001	0.0314	0.0229	0.0275	0.0808	0.0205	0.1016	0.0012
7	rs17437557	40369502	NA	NA	NA	NA	0.0272478502747024	0.143213210765315	0.0246	0.0207	0.0198	0.0021	0.1504	0.006	0.0039	0.0628	7e-04	0.1033	0.1393	0.0298	0.0018	0.1197	0.0162	0.004	0.0028	0.0014	0.001	0.0314	0.023	0.0275	0.0809	0.0205	0.1017	0.0011
7	rs117195766	40376204	NA	NA	NA	NA	0.0278671367405687	0.137764962141785	0.0246	0.0207	0.0198	0.0021	0.1504	0.006	0.0039	0.0628	7e-04	0.1033	0.1393	0.0298	0.0018	0.1197	0.0162	0.004	0.0028	0.0014	0.001	0.0314	0.023	0.0275	0.0809	0.0205	0.1017	0.0011
7	rs79692456	40380529	NA	NA	NA	NA	0.0285519988941029	0.133208609778231	0.0246	0.0207	0.0198	0.0021	0.1503	0.006	0.0039	0.0628	7e-04	0.1033	0.1393	0.0298	0.0018	0.1197	0.0162	0.004	0.0028	0.0014	0.001	0.0314	0.023	0.0275	0.0809	0.0205	0.1017	0.0011
7	rs76785939	40382881	NA	NA	NA	NA	0.0295786318667623	0.138774884672921	0.0246	0.0207	0.0198	0.0021	0.1503	0.006	0.0039	0.0628	7e-04	0.1033	0.1394	0.0298	0.0018	0.1197	0.0162	0.004	0.0028	0.0014	0.001	0.0314	0.023	0.0275	0.0809	0.0205	0.1017	0.0011
7	rs12155132	40384030	NA	NA	NA	NA	0.0303625894998186	0.139879689446341	0.0246	0.0207	0.0198	0.0021	0.1502	0.006	0.0039	0.0629	7e-04	0.1031	0.1394	0.0298	0.0018	0.1198	0.0162	0.004	0.0028	0.0014	0.001	0.0314	0.0231	0.0275	0.0809	0.0205	0.1018	0.0011
7	rs4360204	40387459	NA	NA	NA	NA	0.0312559563676415	0.142098864716705	0.0246	0.0207	0.0198	0.0021	0.1502	0.006	0.0039	0.0629	7e-04	0.103	0.1394	0.0298	0.0018	0.1198	0.0162	0.004	0.0028	0.0015	0.001	0.0314	0.023	0.0275	0.0809	0.0206	0.1018	0.0012
7	rs17437927	40397656	NA	NA	NA	NA	0.0250809841637525	0.115216702404417	0.0246	0.0207	0.0199	0.0021	0.1503	0.006	0.004	0.0628	7e-04	0.1026	0.14	0.0298	0.0018	0.1197	0.0163	0.004	0.0027	0.0014	0.001	0.0313	0.023	0.0275	0.081	0.0206	0.1016	0.0012
7	rs73136922	40410630	NA	NA	NA	NA	0.0235023131513493	0.0977511031139931	0.0245	0.0206	0.0199	0.0021	0.1503	0.006	0.004	0.0628	7e-04	0.1023	0.1403	0.0298	0.0017	0.1197	0.0163	0.004	0.0027	0.0014	0.001	0.0313	0.0231	0.0275	0.081	0.0206	0.1015	0.0012
7	rs74984488	40414424	NA	NA	NA	NA	0.0219408126707378	0.0790513012236814	0.0245	0.0206	0.0199	0.0021	0.1504	0.0059	0.004	0.0628	7e-04	0.1021	0.1405	0.0298	0.0017	0.1197	0.0163	0.004	0.0027	0.0014	0.001	0.0313	0.0231	0.0275	0.0811	0.0206	0.1013	0.0012
7	rs76857223	40415195	NA	NA	NA	NA	0.0215373692409465	0.0752440170072701	0.0245	0.0206	0.0199	0.0021	0.1504	0.0059	0.004	0.0628	7e-04	0.102	0.1406	0.0298	0.0017	0.1197	0.0163	0.004	0.0027	0.0014	0.001	0.0313	0.0231	0.0275	0.0811	0.0206	0.1013	0.0012
7	rs73136939	40418773	NA	NA	NA	NA	0.0205698477100997	0.05739727393325	0.0245	0.0206	0.02	0.0021	0.1506	0.0059	0.004	0.0627	7e-04	0.1017	0.1408	0.0299	0.0017	0.1197	0.0164	0.0039	0.0027	0.0014	0.001	0.0313	0.0231	0.0276	0.0811	0.0207	0.1012	0.0012
7	rs12673516	40432219	NA	NA	NA	NA	0.0163773895664837	0.0380265792643698	0.0244	0.0206	0.02	0.0021	0.1506	0.0059	0.004	0.0627	7e-04	0.1015	0.1408	0.0299	0.0017	0.1196	0.0164	0.0039	0.0027	0.0014	0.001	0.0313	0.0231	0.0276	0.0812	0.0207	0.1012	0.0012
7	rs10229210	40440573	NA	NA	NA	NA	0.0126701271453552	0.0258739064348485	0.0243	0.0205	0.02	0.0021	0.1506	0.0059	0.004	0.0627	7e-04	0.1014	0.1409	0.0299	0.0017	0.1195	0.0164	0.0039	0.0027	0.0014	0.001	0.0313	0.0231	0.0277	0.0813	0.0207	0.1012	0.0012
7	rs117056618	40442062	NA	NA	NA	NA	0.0100001959738714	0.0149374574516289	0.0242	0.0205	0.02	0.0021	0.1506	0.0059	0.004	0.0627	7e-04	0.1013	0.1409	0.0299	0.0017	0.1195	0.0164	0.0039	0.0027	0.0014	0.001	0.0313	0.0231	0.0277	0.0814	0.0207	0.1012	0.0012
7	rs67649494	40446229	NA	NA	NA	NA	0.00905985077677722	0.0139517604891262	0.0241	0.0205	0.02	0.0021	0.1506	0.0059	0.004	0.0628	7e-04	0.1012	0.1409	0.0299	0.0017	0.1195	0.0164	0.0039	0.0027	0.0014	0.001	0.0313	0.0231	0.0277	0.0814	0.0207	0.1011	0.0012
7	rs79274056	40446859	NA	NA	NA	NA	0.00892646849914196	0.0139183705268933	0.0241	0.0205	0.02	0.0021	0.1506	0.0059	0.004	0.0628	7e-04	0.1012	0.1409	0.0299	0.0017	0.1195	0.0164	0.0039	0.0027	0.0014	0.001	0.0313	0.0231	0.0277	0.0814	0.0207	0.1011	0.0012
7	rs76516055	40462865	NA	NA	NA	NA	0.00805168215055333	0.0150760480584709	0.0241	0.0205	0.02	0.0021	0.1506	0.0059	0.004	0.0628	7e-04	0.101	0.1409	0.0299	0.0017	0.1195	0.0164	0.0039	0.0027	0.0014	0.001	0.0313	0.0231	0.0277	0.0815	0.0208	0.1009	0.0012
7	rs117658535	40481610	NA	NA	NA	NA	0.0129562337784744	0.0740160700702378	0.0245	0.0204	0.0204	0.0021	0.1505	0.006	0.0041	0.0634	8e-04	0.0982	0.1398	0.0304	0.0017	0.1191	0.0166	0.0039	0.0029	0.0016	0.0011	0.031	0.024	0.0286	0.083	0.0211	0.0993	0.0013
7	rs75837005	40487484	NA	NA	NA	NA	0.0470227319391993	0.208942361440764	0.0253	0.0204	0.0214	0.0021	0.1507	0.0063	0.0044	0.065	0.001	0.0908	0.1374	0.0314	0.0018	0.118	0.0171	0.0038	0.0032	0.002	0.0014	0.0301	0.0262	0.0307	0.0866	0.0217	0.0953	0.0015
7	rs7810098	40489369	NA	NA	NA	NA	0.050374973649307	0.212984867336905	0.0253	0.0204	0.0214	0.0021	0.1507	0.0063	0.0044	0.0651	0.0011	0.0904	0.1373	0.0315	0.0018	0.1179	0.0171	0.0038	0.0032	0.002	0.0014	0.0301	0.0263	0.0307	0.0868	0.0217	0.0952	0.0015
7	rs71536684	40492581	NA	NA	NA	NA	0.0528899513704465	0.217697515792572	0.0253	0.0204	0.0214	0.0021	0.1507	0.0063	0.0044	0.0652	0.0011	0.0902	0.1372	0.0314	0.0019	0.1178	0.0171	0.0039	0.0032	0.002	0.0014	0.0301	0.0263	0.0308	0.0869	0.0218	0.0951	0.0015
7	rs34413977	40503902	NA	NA	NA	NA	0.0564612270787748	0.224721025839204	0.0253	0.0204	0.0214	0.0021	0.1507	0.0063	0.0044	0.0652	0.0011	0.09	0.1372	0.0314	0.0019	0.1179	0.0171	0.0039	0.0032	0.002	0.0015	0.0301	0.0264	0.0308	0.087	0.0218	0.095	0.0015
7	rs4320458	40525965	NA	NA	NA	NA	0.0621039932181011	0.227659807517001	0.0254	0.0204	0.0215	0.0021	0.1507	0.0063	0.0044	0.0652	0.0011	0.0898	0.1373	0.0312	0.0019	0.1178	0.0172	0.0039	0.0032	0.002	0.0015	0.0301	0.0265	0.0309	0.0871	0.0218	0.0951	0.0016
7	rs10249126	40538810	NA	NA	NA	NA	0.0609356399815878	0.221470341512069	0.0254	0.0204	0.0215	0.0021	0.1508	0.0063	0.0044	0.0652	0.0011	0.0897	0.1373	0.0312	0.0019	0.1177	0.0172	0.0039	0.0032	0.002	0.0015	0.03	0.0265	0.0309	0.0871	0.0217	0.0952	0.0016
7	rs73122147	40540429	NA	NA	NA	NA	0.0605991823977443	0.219742984921617	0.0253	0.0204	0.0215	0.0021	0.1508	0.0063	0.0044	0.0652	0.0011	0.0897	0.1373	0.0312	0.0019	0.1177	0.0172	0.0039	0.0032	0.002	0.0015	0.03	0.0265	0.0309	0.0871	0.0217	0.0952	0.0016
7	rs117110660	40552725	0.92	0.368072033098782	0.99	0.0473477484867341	0.0673239672215597	0.271556793075828	0.0252	0.0203	0.0216	0.0022	0.1527	0.0064	0.0046	0.0662	0.0011	0.086	0.1347	0.031	0.002	0.1191	0.0181	0.004	0.0033	0.0022	0.0016	0.03	0.0277	0.0313	0.087	0.021	0.0943	0.0017
7	rs6945570	40555483	0.92	0.368072033098782	0.99	0.0473477484867341	0.0696082936998486	0.268907857295775	0.0252	0.0203	0.0216	0.0022	0.1528	0.0064	0.0046	0.0663	0.0011	0.0858	0.1345	0.031	0.002	0.1191	0.0181	0.004	0.0033	0.0022	0.0016	0.03	0.0278	0.0313	0.087	0.0209	0.0942	0.0017
7	rs2024016	40565440	0.92	0.368072033098782	0.99	0.0473477484867341	0.0666066531157241	0.260440229975019	0.0252	0.0203	0.0216	0.0022	0.1539	0.0064	0.0046	0.0664	0.0011	0.0855	0.1342	0.031	0.002	0.119	0.0181	0.004	0.0033	0.0023	0.0016	0.03	0.0278	0.0313	0.0869	0.0209	0.094	0.0017
7	rs76463751	40568287	0.92	0.368072033098782	0.99	0.0473477484867341	0.0663488583283305	0.255219469931799	0.0252	0.0203	0.0216	0.0022	0.1542	0.0064	0.0046	0.0663	0.0011	0.0855	0.1341	0.031	0.002	0.119	0.0181	0.004	0.0033	0.0023	0.0016	0.03	0.0278	0.0313	0.0869	0.0208	0.094	0.0017
7	rs28722061	40576218	0.92	0.368072033098782	0.98	0.0568119256469769	0.0663488583283305	0.248235742009715	0.0252	0.0204	0.0216	0.0022	0.1542	0.0064	0.0046	0.0663	0.0011	0.0855	0.134	0.031	0.002	0.119	0.0181	0.004	0.0033	0.0023	0.0016	0.0299	0.0278	0.0314	0.0869	0.0209	0.094	0.0017
7	rs17525892	40587619	0.92	0.368072033098782	0.98	0.0568119256469769	0.0655793997408295	0.234454778689623	0.0251	0.0204	0.0217	0.0022	0.1545	0.0065	0.0046	0.0662	0.0011	0.0853	0.1335	0.031	0.002	0.1192	0.0182	0.0041	0.0034	0.0023	0.0017	0.0299	0.0279	0.0314	0.0867	0.0208	0.0939	0.0017
7	rs117955405	40594582	0.92	0.368072033098782	0.98	0.0568119256469769	0.0662300969473666	0.230610959567407	0.0251	0.0204	0.0217	0.0022	0.1545	0.0065	0.0046	0.0662	0.0011	0.0854	0.1335	0.031	0.002	0.1192	0.0182	0.0041	0.0034	0.0023	0.0017	0.0299	0.0279	0.0314	0.0867	0.0208	0.0939	0.0017
7	rs73308281	40602966	0.92	0.368072033098782	0.98	0.0568119256469769	0.0667656216722402	0.227223649507809	0.0251	0.0204	0.0217	0.0022	0.1545	0.0065	0.0046	0.0661	0.0011	0.0854	0.1335	0.031	0.002	0.1192	0.0182	0.0041	0.0034	0.0023	0.0017	0.0299	0.0279	0.0314	0.0868	0.0208	0.0939	0.0017
7	rs75225869	40611677	0.92	0.368072033098782	0.98	0.0568119256469769	0.0659338032557487	0.225155616494644	0.0251	0.0204	0.0217	0.0022	0.1545	0.0065	0.0046	0.0661	0.0011	0.0854	0.1335	0.031	0.002	0.1192	0.0182	0.0041	0.0034	0.0023	0.0017	0.0299	0.0279	0.0314	0.0868	0.0208	0.0939	0.0017
7	rs740214	40612023	0.92	0.368072033098782	0.98	0.0568119256469769	0.06542228904149	0.223093750891437	0.0251	0.0204	0.0217	0.0022	0.1545	0.0065	0.0046	0.0661	0.0012	0.0853	0.1334	0.031	0.002	0.1192	0.0182	0.0041	0.0034	0.0023	0.0017	0.0299	0.0279	0.0314	0.0867	0.0208	0.094	0.0017
7	rs74882424	40612102	0.92	0.368072033098782	0.98	0.0568119256469769	0.0647378345675996	0.221254179915476	0.0251	0.0204	0.0217	0.0022	0.1545	0.0065	0.0046	0.0661	0.0012	0.0853	0.1334	0.031	0.002	0.1192	0.0182	0.0041	0.0034	0.0023	0.0017	0.0299	0.0279	0.0314	0.0867	0.0208	0.094	0.0017
7	rs6974959	40636435	0.92	0.368072033098782	0.96	0.0801626552665664	0.0596156449614608	0.220390224613023	0.0251	0.0204	0.0216	0.0022	0.1544	0.0065	0.0046	0.0661	0.0012	0.0852	0.1333	0.031	0.002	0.1192	0.0182	0.0041	0.0034	0.0023	0.0017	0.0299	0.028	0.0314	0.0867	0.0208	0.0941	0.0017
7	rs181323922	40651612	0.92	0.368072033098782	0.96	0.0801626552665664	0.0576262792775011	0.226352149273201	0.0251	0.0204	0.0216	0.0023	0.1544	0.0065	0.0046	0.066	0.0013	0.0852	0.1333	0.031	0.0021	0.1192	0.0182	0.0041	0.0034	0.0023	0.0017	0.0299	0.028	0.0314	0.0866	0.0208	0.0942	0.0017
7	rs6948724	40656275	0.92	0.368072033098782	0.95	0.0943132253134139	0.0577526918302639	0.225046943191918	0.0251	0.0204	0.0216	0.0023	0.1544	0.0065	0.0046	0.066	0.0013	0.0852	0.1334	0.031	0.0021	0.1192	0.0182	0.0041	0.0034	0.0023	0.0017	0.0299	0.028	0.0314	0.0866	0.0208	0.0942	0.0017
7	rs75648964	40658215	0.92	0.368072033098782	0.95	0.0943132253134139	0.0566929712988112	0.222443922311406	0.0251	0.0204	0.0216	0.0023	0.1544	0.0065	0.0046	0.066	0.0013	0.0852	0.1334	0.031	0.0021	0.1192	0.0182	0.0041	0.0034	0.0023	0.0017	0.0299	0.028	0.0314	0.0866	0.0208	0.0942	0.0017
7	rs75281466	40681796	0.92	0.368072033098782	0.94	0.110289943288055	0.0438250706380902	0.222335677756069	0.0253	0.0203	0.0214	0.0024	0.1549	0.0065	0.0041	0.066	0.0013	0.0853	0.1341	0.0304	0.0021	0.1192	0.0181	0.0038	0.0034	0.0023	0.0017	0.0298	0.0282	0.0312	0.0868	0.0207	0.0939	0.0017
7	rs71536695	40685888	0.92	0.368072033098782	0.94	0.110289943288055	0.0440053996748674	0.223093750891437	0.0253	0.0203	0.0214	0.0024	0.1549	0.0065	0.0041	0.066	0.0013	0.0853	0.1341	0.0305	0.0021	0.1192	0.0181	0.0038	0.0034	0.0023	0.0017	0.0298	0.0282	0.0312	0.0868	0.0207	0.0939	0.0017
7	rs59580052	40694148	0.93	0.332112317682009	0.94	0.110289943288055	0.0404940935248941	0.247899378095038	0.0252	0.0203	0.021	0.0027	0.1557	0.0065	0.0041	0.0659	0.0012	0.0857	0.1333	0.0311	0.0021	0.1191	0.0182	0.0038	0.0035	0.0024	0.0017	0.0298	0.0288	0.032	0.087	0.0206	0.0916	0.0017
7	rs79279048	40697456	0.94	0.298643641979994	0.94	0.110289943288055	0.0413532174276917	0.247339093394564	0.0252	0.0203	0.0207	0.0029	0.157	0.0065	0.004	0.0658	0.0012	0.0859	0.1326	0.0317	0.0021	0.1194	0.0182	0.0037	0.0035	0.0023	0.0017	0.0296	0.0285	0.0326	0.0868	0.0207	0.0903	0.0017
7	rs73124005	40700902	0.94	0.298643641979994	0.94	0.110289943288055	0.0466302804873109	0.251269512319485	0.0252	0.0203	0.0203	0.0032	0.1583	0.0064	0.0039	0.0658	0.0012	0.086	0.1318	0.0324	0.0021	0.1199	0.0183	0.0037	0.0035	0.0022	0.0017	0.0294	0.0283	0.0333	0.0866	0.0208	0.0886	0.0018
7	rs13226179	40701011	0.94	0.298643641979994	0.94	0.110289943288055	0.0466459357286538	0.251269512319485	0.0252	0.0203	0.0203	0.0032	0.1583	0.0064	0.0039	0.0658	0.0012	0.086	0.1318	0.0324	0.0021	0.1199	0.0183	0.0037	0.0035	0.0022	0.0017	0.0294	0.0283	0.0333	0.0866	0.0208	0.0886	0.0018
7	rs191485647	40703118	0.94	0.298643641979994	0.94	0.110289943288055	0.0465676951720023	0.251719950842985	0.0252	0.0203	0.0202	0.0032	0.1583	0.0064	0.0039	0.0658	0.0012	0.086	0.1318	0.0324	0.0021	0.12	0.0183	0.0037	0.0035	0.0022	0.0017	0.0294	0.0283	0.0333	0.0866	0.0208	0.0886	0.0018
7	rs75682113	40708001	0.94	0.298643641979994	0.94	0.110289943288055	0.0484380198710797	0.251832600313911	0.0252	0.0203	0.0202	0.0032	0.1583	0.0064	0.0039	0.0657	0.0012	0.086	0.1319	0.0324	0.0021	0.1201	0.0183	0.0037	0.0034	0.0022	0.0017	0.0294	0.0283	0.0333	0.0866	0.0208	0.0886	0.0017
7	rs4723973	40715612	0.94	0.298643641979994	0.94	0.110289943288055	0.0486471295354947	0.250144533136699	0.0252	0.0203	0.0202	0.0032	0.1583	0.0064	0.0039	0.0657	0.0012	0.0859	0.1318	0.0324	0.0021	0.1201	0.0182	0.0037	0.0034	0.0022	0.0017	0.0295	0.0283	0.0334	0.0866	0.0208	0.0886	0.0017
7	rs62451217	40718870	0.95	0.267590046340022	0.94	0.110289943288055	0.049196913795561	0.248684452246424	0.0252	0.0203	0.0201	0.0033	0.1584	0.0064	0.0039	0.0657	0.0011	0.0856	0.1317	0.0325	0.0021	0.1203	0.0182	0.0037	0.0035	0.0022	0.0017	0.0296	0.0284	0.0334	0.0866	0.0207	0.0884	0.0017
7	rs17171763	40728932	0.95	0.267590046340022	0.94	0.110289943288055	0.0492131471306495	0.259871150888827	0.0251	0.0203	0.0201	0.0033	0.1584	0.0063	0.0039	0.0658	0.0011	0.0854	0.1315	0.0326	0.0021	0.1205	0.0183	0.0036	0.0035	0.0022	0.0017	0.0296	0.0285	0.0335	0.0866	0.0207	0.0883	0.0017
7	rs112485573	40729505	0.95	0.267590046340022	0.92	0.14824156235026	0.0499801975990059	0.260554092563123	0.0251	0.0203	0.0201	0.0033	0.1584	0.0063	0.0039	0.0658	0.0011	0.0853	0.1316	0.0326	0.0021	0.1205	0.0183	0.0036	0.0035	0.0022	0.0017	0.0296	0.0285	0.0335	0.0866	0.0208	0.0883	0.0017
7	rs4119077	40731887	0.95	0.267590046340022	0.92	0.14824156235026	0.0512708858442064	0.265235822258844	0.0251	0.0203	0.0201	0.0033	0.1584	0.0063	0.0039	0.0657	0.0011	0.0852	0.1316	0.0327	0.0021	0.1205	0.0184	0.0036	0.0035	0.0022	0.0017	0.0296	0.0285	0.0336	0.0866	0.0208	0.0882	0.0017
7	rs75030838	40732752	0.95	0.267590046340022	0.92	0.14824156235026	0.0513042720693748	0.26512132451297	0.0251	0.0203	0.0201	0.0033	0.1584	0.0063	0.0039	0.0657	0.0011	0.0852	0.1316	0.0327	0.0021	0.1205	0.0184	0.0036	0.0035	0.0022	0.0017	0.0296	0.0285	0.0336	0.0866	0.0208	0.0882	0.0017
7	rs79755844	40751243	0.95	0.267590046340022	0.92	0.14824156235026	0.0544560084934035	0.268907857295775	0.0252	0.0203	0.0201	0.0033	0.1583	0.0063	0.0039	0.0658	0.0011	0.0851	0.1315	0.0327	0.0021	0.1206	0.0184	0.0036	0.0035	0.0022	0.0017	0.0296	0.0286	0.0336	0.0866	0.0208	0.0882	0.0017
7	rs11767100	40766449	0.98	0.188103243221556	0.92	0.14824156235026	0.064038749499755	0.25975738187356	0.0251	0.0203	0.0196	0.0043	0.158	0.0065	0.0043	0.0672	0.0011	0.0842	0.1302	0.0328	0.0022	0.1206	0.0182	0.004	0.0037	0.0024	0.0018	0.0295	0.0298	0.0341	0.0858	0.0196	0.0876	0.0018
7	rs1203718	40766615	0.98	0.188103243221556	0.91	0.170469891558667	0.0695061637265376	0.257712213404858	0.0251	0.0202	0.0195	0.0044	0.1581	0.0065	0.0044	0.0672	0.0011	0.0841	0.13	0.0329	0.0022	0.1206	0.0182	0.004	0.0037	0.0024	0.0018	0.0295	0.0299	0.034	0.0856	0.0195	0.0877	0.0019
7	rs117292311	40766764	0.98	0.188103243221556	0.91	0.170469891558667	0.0697105214506588	0.258279806900882	0.0251	0.0202	0.0195	0.0044	0.1581	0.0065	0.0044	0.0672	0.0011	0.0841	0.13	0.0329	0.0022	0.1206	0.0182	0.004	0.0037	0.0024	0.0018	0.0295	0.0299	0.034	0.0856	0.0195	0.0877	0.0019
7	rs79724241	40772246	0.98	0.188103243221556	0.91	0.170469891558667	0.0752477381815949	0.270058579638946	0.0252	0.0202	0.0195	0.0044	0.158	0.0065	0.0044	0.0672	0.0011	0.084	0.1299	0.0329	0.0022	0.1206	0.0182	0.004	0.0037	0.0024	0.0018	0.0294	0.0299	0.0341	0.0856	0.0195	0.0877	0.0019
7	rs78292445	40781134	0.99	0.165875049708709	0.81	0.53874877155386	0.125103354149828	0.304313344114709	0.0255	0.0199	0.0195	0.0049	0.1576	0.0066	0.0045	0.0674	0.0012	0.0835	0.1293	0.0331	0.0024	0.1205	0.0181	0.0042	0.0038	0.0026	0.002	0.0294	0.0304	0.0348	0.0854	0.019	0.0868	0.0021
7	rs73125725	40796889	1.01	0.127260826833158	0.8	0.592267592767429	0.285374712302695	0.559441385267109	0.026	0.0194	0.0195	0.0052	0.1564	0.0071	0.0048	0.0684	0.0017	0.0814	0.1268	0.0327	0.0035	0.1208	0.0183	0.005	0.0043	0.0032	0.0026	0.0291	0.032	0.0366	0.084	0.0185	0.0844	0.0029
7	rs7802357	40797219	1.01	0.127260826833158	0.8	0.592267592767429	0.284711286131778	0.55760989768444	0.026	0.0194	0.0195	0.0052	0.1564	0.0071	0.0048	0.0684	0.0017	0.0814	0.1268	0.0326	0.0035	0.1208	0.0182	0.005	0.0043	0.0032	0.0026	0.0291	0.032	0.0366	0.084	0.0185	0.0844	0.0029
7	rs976829	40798267	1.01	0.127260826833158	0.8	0.592267592767429	0.286989332236845	0.569753043920413	0.026	0.0194	0.0195	0.0052	0.1564	0.0071	0.0048	0.0683	0.0017	0.0814	0.1267	0.0327	0.0035	0.1208	0.0182	0.005	0.0043	0.0032	0.0026	0.0291	0.032	0.0366	0.084	0.0185	0.0844	0.0029
7	rs78944381	40800496	1.01	0.127260826833158	0.8	0.592267592767429	0.286418909686004	0.570744238480893	0.026	0.0194	0.0195	0.0052	0.1561	0.0071	0.0048	0.0684	0.0017	0.0815	0.1266	0.0327	0.0035	0.1208	0.0182	0.005	0.0043	0.0032	0.0026	0.0291	0.032	0.0366	0.084	0.0185	0.0845	0.0029
7	rs73125727	40802737	1.01	0.127260826833158	0.8	0.592267592767429	0.286228903777076	0.584094828097733	0.026	0.0194	0.0195	0.0052	0.1559	0.0071	0.0048	0.0683	0.0017	0.0817	0.1265	0.0327	0.0035	0.1209	0.0182	0.005	0.0043	0.0032	0.0026	0.0291	0.0321	0.0366	0.084	0.0185	0.0846	0.0029
7	rs79730736	40804235	1.01	0.127260826833158	0.8	0.592267592767429	0.291190973983203	0.584379691336892	0.0261	0.0194	0.0195	0.0052	0.1559	0.0071	0.0048	0.0684	0.0017	0.0817	0.1265	0.0326	0.0035	0.1208	0.0182	0.005	0.0043	0.0032	0.0026	0.0291	0.0321	0.0366	0.084	0.0185	0.0846	0.0029
7	rs73125734	40818758	1.03	0.0957762513390589	0.8	0.592267592767429	0.835620076607571	1.34943815560357	0.0322	0.0194	0.02	0.0054	0.1551	0.0073	0.0051	0.0683	0.0017	0.0789	0.1236	0.033	0.0037	0.1189	0.0185	0.0054	0.0046	0.0035	0.0032	0.0287	0.0318	0.0373	0.0822	0.0179	0.0849	0.003
7	rs12155167	40820783	1.03	0.0957762513390589	0.8	0.592267592767429	0.838010163060877	1.37023831835924	0.0322	0.0195	0.02	0.0054	0.1551	0.0073	0.0051	0.0683	0.0017	0.0789	0.1235	0.033	0.0037	0.1189	0.0186	0.0054	0.0046	0.0035	0.0032	0.0287	0.0318	0.0373	0.0822	0.0179	0.0849	0.003
7	rs17688144	40823944	1.03	0.0957762513390589	0.8	0.592267592767429	0.864573554938838	1.39822340438227	0.0323	0.0195	0.02	0.0054	0.155	0.0074	0.0052	0.0683	0.0017	0.0789	0.1235	0.033	0.0037	0.1188	0.0186	0.0054	0.0046	0.0036	0.0033	0.0287	0.0319	0.0373	0.082	0.0179	0.0849	0.0031
7	rs78155765	40825819	1.03	0.0957762513390589	0.8	0.592267592767429	0.889278997183814	1.41625060231158	0.0323	0.0195	0.02	0.0054	0.155	0.0074	0.0052	0.0683	0.0017	0.0788	0.1235	0.033	0.0038	0.1188	0.0185	0.0054	0.0046	0.0036	0.0033	0.0287	0.032	0.0373	0.0819	0.018	0.0849	0.0031
7	rs1921746	40835945	1.03	0.0957762513390589	0.8	0.592267592767429	0.935301144488576	1.47141191806645	0.0324	0.0195	0.02	0.0054	0.1549	0.0074	0.0052	0.0683	0.0017	0.0788	0.1234	0.033	0.0038	0.1188	0.0186	0.0055	0.0047	0.0036	0.0034	0.0286	0.0321	0.0374	0.0816	0.018	0.0849	0.0031
7	rs55764442	40846482	1.03	0.0957762513390589	0.79	0.649136622646432	0.951304759283509	1.53035368245632	0.0324	0.0195	0.02	0.0054	0.1549	0.0074	0.0052	0.0683	0.0017	0.0788	0.1234	0.033	0.0038	0.1188	0.0186	0.0055	0.0047	0.0037	0.0034	0.0286	0.0321	0.0374	0.0815	0.018	0.0848	0.0031
7	rs13225441	40848552	1.03	0.0957762513390589	0.8	0.592267592767429	0.947692039762467	1.52466702888169	0.0324	0.0195	0.02	0.0054	0.155	0.0074	0.0052	0.0682	0.0017	0.0788	0.1235	0.033	0.0038	0.1187	0.0186	0.0055	0.0047	0.0037	0.0034	0.0286	0.0321	0.0374	0.0815	0.0181	0.0848	0.0031
7	rs17688571	40862763	1.03	0.0957762513390589	0.79	0.649136622646432	0.946600942689064	1.49387976496244	0.0325	0.0195	0.02	0.0054	0.1549	0.0075	0.0052	0.0682	0.0017	0.0788	0.1235	0.033	0.0038	0.1187	0.0186	0.0055	0.0047	0.0037	0.0034	0.0285	0.0321	0.0374	0.0814	0.0181	0.0847	0.0031
7	rs17688601	40866663	1.03	0.0957762513390589	0.79	0.649136622646432	0.981858088022839	1.56073824648613	0.0326	0.0195	0.0199	0.0055	0.155	0.0075	0.0053	0.0682	0.0018	0.0789	0.1234	0.0329	0.0039	0.1187	0.0185	0.0056	0.0047	0.0037	0.0035	0.0284	0.0322	0.0373	0.081	0.018	0.0846	0.0032
7	rs75138395	40869110	1.03	0.0957762513390589	0.79	0.649136622646432	1.01911246749476	1.69928132162912	0.0328	0.0195	0.0199	0.0055	0.155	0.0076	0.0053	0.0683	0.0018	0.0791	0.1234	0.0327	0.004	0.1185	0.0184	0.0057	0.0048	0.0037	0.0035	0.0283	0.0323	0.0372	0.0806	0.0179	0.0847	0.0032
7	rs10247275	40870771	1.03	0.0957762513390589	0.79	0.649136622646432	1.01989100225671	1.70506291321384	0.0328	0.0195	0.0199	0.0055	0.155	0.0076	0.0053	0.0683	0.0018	0.0791	0.1234	0.0327	0.004	0.1185	0.0184	0.0057	0.0048	0.0037	0.0035	0.0283	0.0323	0.0372	0.0806	0.0179	0.0847	0.0032
7	rs2876979	40885934	1.04	0.0824519171540817	0.79	0.649136622646432	1.07251061204661	1.7045371934353	0.0328	0.0195	0.0199	0.0056	0.1546	0.0077	0.0055	0.0683	0.0018	0.0795	0.1236	0.033	0.0042	0.1183	0.0183	0.006	0.005	0.0038	0.0036	0.0282	0.0326	0.037	0.0793	0.0179	0.0845	0.0032
7	rs10263609	40904552	1.04	0.0824519171540817	0.79	0.649136622646432	1.08082291102376	1.75423483967092	0.0329	0.0194	0.0198	0.0057	0.1544	0.0077	0.0055	0.0684	0.0018	0.0797	0.1237	0.0329	0.0043	0.1181	0.0183	0.0061	0.005	0.0038	0.0036	0.0282	0.0327	0.0369	0.0792	0.0179	0.0844	0.0032
7	rs7782973	40909142	1.05	0.0706003084525404	0.79	0.649136622646432	1.05929967275005	1.89226005107966	0.0322	0.0191	0.0198	0.0059	0.1537	0.008	0.0058	0.0684	0.0018	0.0799	0.1235	0.0329	0.0047	0.1167	0.0181	0.0065	0.0053	0.0039	0.0038	0.028	0.0334	0.0365	0.0792	0.0179	0.0851	0.0032
7	rs77654524	40909353	1.05	0.0706003084525404	0.79	0.649136622646432	1.06167278599553	1.88976967257931	0.0322	0.0191	0.0198	0.0059	0.1537	0.008	0.0058	0.0684	0.0018	0.0799	0.1235	0.0329	0.0047	0.1167	0.0181	0.0066	0.0053	0.0039	0.0038	0.028	0.0334	0.0365	0.0792	0.0179	0.0851	0.0032
7	rs78791128	40916881	1.06	0.0601162778244188	0.79	0.649136622646432	1.05938752774504	1.94555608889986	0.0322	0.0191	0.0199	0.0059	0.1531	0.0085	0.0061	0.0682	0.0018	0.0802	0.1235	0.0327	0.0047	0.1155	0.0182	0.0073	0.0055	0.0039	0.0038	0.0281	0.0337	0.0357	0.0791	0.0177	0.0856	0.0032
7	rs76114764	40917835	1.06	0.0601162778244188	0.79	0.649136622646432	1.05438447402407	1.95556070727596	0.0322	0.0191	0.0199	0.0059	0.1531	0.0085	0.0062	0.0682	0.0018	0.0802	0.1234	0.0327	0.0047	0.1155	0.0182	0.0073	0.0056	0.0039	0.0038	0.0281	0.0336	0.0356	0.0791	0.0177	0.0855	0.0031
7	rs17689040	40920313	1.06	0.0601162778244188	0.79	0.649136622646432	1.05534923315759	2.03872362778486	0.0322	0.0191	0.0199	0.0059	0.153	0.0086	0.0062	0.0682	0.0018	0.0803	0.1236	0.0327	0.0048	0.1154	0.0182	0.0074	0.0056	0.0039	0.0038	0.0282	0.0337	0.0355	0.0791	0.0176	0.0854	0.0031
7	rs2041048	40921689	1.06	0.0601162778244188	0.79	0.649136622646432	1.06783523656065	2.10717481474611	0.0323	0.0192	0.0199	0.0059	0.1529	0.0086	0.0062	0.0682	0.0018	0.0803	0.1236	0.0327	0.0048	0.1153	0.0182	0.0075	0.0056	0.0039	0.0038	0.0282	0.0337	0.0355	0.0791	0.0177	0.0853	0.0032
7	rs77986532	40921787	NA	NA	NA	NA	1.07807878091465	2.11873285421015	0.0323	0.0192	0.0199	0.0059	0.1529	0.0086	0.0062	0.0682	0.0018	0.0803	0.1236	0.0327	0.0048	0.1153	0.0182	0.0075	0.0056	0.0039	0.0038	0.0282	0.0337	0.0355	0.0791	0.0177	0.0853	0.0032
7	rs6963576	40924364	NA	NA	NA	NA	1.37267785095769	2.49932672415308	0.0324	0.0193	0.0201	0.0064	0.1529	0.0088	0.0064	0.068	0.0019	0.0802	0.1234	0.0326	0.0049	0.1149	0.0185	0.0077	0.0059	0.0039	0.0038	0.028	0.0341	0.0341	0.0783	0.0178	0.0851	0.0033
7	rs73689902	40924902	NA	NA	NA	NA	1.43074218475158	2.49785113260242	0.0324	0.0193	0.0201	0.0066	0.153	0.009	0.0065	0.0678	0.0019	0.08	0.1234	0.0325	0.005	0.1145	0.0186	0.0079	0.006	0.0039	0.0039	0.028	0.0342	0.0341	0.0778	0.0178	0.0851	0.0034
7	rs992223	40926906	NA	NA	NA	NA	1.45707689176273	2.72758032319028	0.0325	0.0194	0.0202	0.0071	0.1529	0.0094	0.007	0.0668	0.0021	0.0806	0.1234	0.0322	0.0051	0.1127	0.0188	0.0086	0.0067	0.0039	0.0039	0.028	0.0347	0.0342	0.0752	0.0181	0.0855	0.0035
7	rs10276497	40928113	NA	NA	NA	NA	1.48768994309021	2.89999369013936	0.0323	0.0194	0.0202	0.0074	0.1527	0.0096	0.0075	0.0649	0.0021	0.0835	0.124	0.0322	0.005	0.1104	0.0193	0.0093	0.0071	0.0036	0.0037	0.0276	0.0355	0.0339	0.0731	0.0182	0.0864	0.0034
7	rs34178185	40929623	NA	NA	NA	NA	1.61532550890155	3.0559864683598	0.0327	0.0194	0.0204	0.0074	0.1524	0.0103	0.0078	0.0671	0.0021	0.0847	0.126	0.0318	0.0046	0.1061	0.0195	0.0097	0.0078	0.0035	0.003	0.0268	0.0357	0.0334	0.071	0.0181	0.0873	0.0033
7	rs148545204	40930587	1.16	0.00852198573445534	0.78	0.709419594942363	1.60986340251764	3.08978272734188	0.0329	0.0194	0.0207	0.0074	0.1521	0.0103	0.008	0.0675	0.0021	0.0854	0.1263	0.0319	0.0044	0.105	0.0195	0.0099	0.0082	0.0034	0.0029	0.0267	0.0358	0.0331	0.0702	0.018	0.0876	0.0032
7	rs10259372	40931308	1.16	0.00852198573445534	0.75	0.911329023803182	1.55011839017142	3.42407214659538	0.033	0.0194	0.021	0.0075	0.1518	0.0103	0.0081	0.0678	0.0021	0.0859	0.1268	0.0319	0.0043	0.1045	0.0196	0.01	0.0084	0.0034	0.0028	0.0265	0.0358	0.0329	0.0695	0.018	0.0877	0.0032
7	rs4560710	40932030	1.16	0.00852198573445534	0.73	1.06399829815523	1.47809203862316	3.60014470287193	0.0329	0.0193	0.0211	0.0074	0.1515	0.0102	0.0082	0.068	0.0021	0.0863	0.1272	0.0319	0.0042	0.1041	0.0197	0.0101	0.0086	0.0033	0.0028	0.0265	0.0358	0.0326	0.0693	0.0182	0.0875	0.0032
7	rs77615228	40939403	NA	NA	NA	NA	1.14977990790394	1.8034325555016	0.03	0.0193	0.0193	0.0066	0.1506	0.01	0.0079	0.0713	0.0012	0.094	0.1354	0.0308	0.0029	0.1035	0.0193	0.0104	0.0084	0.0023	0.0015	0.0267	0.0349	0.031	0.0688	0.0192	0.0848	0.0024
7	rs11767956	40939687	NA	NA	NA	NA	0.966150853362925	1.56609969393642	0.0299	0.0193	0.0194	0.0065	0.1507	0.01	0.0079	0.0714	0.0012	0.0943	0.1357	0.0308	0.0028	0.1037	0.0193	0.0104	0.0084	0.0023	0.0014	0.0269	0.0348	0.0302	0.0688	0.0192	0.0853	0.0024
7	rs6955385	40940836	NA	NA	NA	NA	0.83076923657707	1.2900440371349	0.0292	0.0192	0.0186	0.006	0.1555	0.0093	0.0074	0.0715	9e-04	0.0953	0.1389	0.0306	0.0023	0.1052	0.0184	0.0097	0.0076	0.0019	9e-04	0.0269	0.0342	0.0292	0.0685	0.0189	0.0849	0.002
7	rs258076	40944385	NA	NA	NA	NA	0.64623661066597	1.02721670462015	0.0289	0.0191	0.0184	0.0059	0.1566	0.0092	0.0074	0.0716	8e-04	0.0958	0.1396	0.0307	0.0022	0.1056	0.0183	0.0095	0.0074	0.0019	8e-04	0.0269	0.034	0.0289	0.0684	0.0188	0.0848	0.002
7	rs29871	40945186	NA	NA	NA	NA	0.640065048404423	0.993865762685468	0.0289	0.0191	0.0184	0.0059	0.1567	0.0092	0.0074	0.0715	8e-04	0.0959	0.1397	0.0306	0.0021	0.1056	0.0183	0.0095	0.0074	0.0019	8e-04	0.0269	0.034	0.0289	0.0684	0.0188	0.0848	0.002
7	rs73129916	40950265	NA	NA	NA	NA	0.580116965578297	0.933339300144285	0.0288	0.0193	0.0183	0.0058	0.1574	0.0091	0.0073	0.0714	8e-04	0.0967	0.1406	0.0305	0.002	0.1057	0.0182	0.0093	0.0072	0.0018	7e-04	0.0266	0.033	0.0286	0.0684	0.0187	0.0851	0.0019
7	rs5029285	40952880	1.1	0.0297783867163545	0.73	1.06399829815523	0.569742475448269	0.890754039474687	0.0288	0.0193	0.0183	0.0058	0.1576	0.0091	0.0073	0.0714	7e-04	0.097	0.1409	0.0304	0.002	0.1058	0.0182	0.0093	0.0072	0.0018	7e-04	0.0265	0.0326	0.0286	0.0684	0.0187	0.0852	0.0019
7	rs29880	40954481	1.1	0.0297783867163545	0.73	1.06399829815523	0.567396826466392	0.880443960772616	0.0288	0.0194	0.0183	0.0058	0.1577	0.0091	0.0073	0.0714	7e-04	0.0971	0.141	0.0304	0.002	0.1058	0.0182	0.0093	0.0072	0.0018	7e-04	0.0265	0.0325	0.0285	0.0684	0.0187	0.0853	0.0019
7	rs17714902	40959827	1.09	0.0358267755764475	0.73	1.06399829815523	0.511769566586304	0.820801291799713	0.0288	0.0194	0.0183	0.0058	0.1581	0.009	0.0072	0.0714	7e-04	0.0974	0.1413	0.0303	0.0019	0.1059	0.0181	0.0091	0.0071	0.0018	7e-04	0.0264	0.032	0.0284	0.0684	0.0187	0.0854	0.0019
7	rs9648489	40963206	1.09	0.0358267755764475	0.73	1.06399829815523	0.476721919957177	0.781027247268018	0.0288	0.0194	0.0182	0.0057	0.1583	0.0089	0.0072	0.0713	7e-04	0.0975	0.1414	0.0303	0.0019	0.106	0.0181	0.009	0.0071	0.0018	6e-04	0.0264	0.0319	0.0284	0.0684	0.0187	0.0855	0.0018
7	rs7789197	40965127	1.09	0.0358267755764475	0.73	1.06399829815523	0.463319467720697	0.766600612695593	0.0288	0.0194	0.0182	0.0057	0.1582	0.0089	0.0072	0.0714	7e-04	0.0975	0.1414	0.0303	0.0019	0.106	0.0181	0.009	0.0071	0.0018	6e-04	0.0264	0.0319	0.0284	0.0684	0.0187	0.0855	0.0018
7	rs79109027	41000676	1.09	0.0358267755764475	0.72	1.14588815616863	0.389036617314549	0.638512268324058	0.0288	0.0194	0.0181	0.0057	0.1585	0.0088	0.0071	0.0715	7e-04	0.0976	0.1417	0.0303	0.0019	0.1062	0.018	0.0089	0.0071	0.0018	6e-04	0.0265	0.0318	0.0283	0.0687	0.0185	0.0856	0.0017
7	rs74974290	41002231	1.09	0.0358267755764475	0.72	1.14588815616863	0.382600439942313	0.634297213320199	0.0288	0.0194	0.0181	0.0057	0.1585	0.0088	0.0071	0.0715	7e-04	0.0977	0.1417	0.0303	0.0019	0.1062	0.018	0.0089	0.0071	0.0018	6e-04	0.0265	0.0318	0.0283	0.0687	0.0185	0.0856	0.0017
7	rs4724009	41003307	1.09	0.0358267755764475	0.72	1.14588815616863	0.379072745285241	0.628638986952277	0.0287	0.0194	0.0181	0.0057	0.1585	0.0088	0.0071	0.0715	7e-04	0.0977	0.1417	0.0303	0.0019	0.1062	0.018	0.0089	0.0071	0.0018	6e-04	0.0265	0.0318	0.0283	0.0687	0.0186	0.0856	0.0017
7	rs116993793	41004034	1.09	0.0358267755764475	0.72	1.14588815616863	0.381110170738736	0.636912688733566	0.0287	0.0194	0.0181	0.0057	0.1585	0.0088	0.0071	0.0715	7e-04	0.0977	0.1417	0.0303	0.0019	0.1062	0.018	0.0089	0.0071	0.0018	6e-04	0.0265	0.0318	0.0283	0.0687	0.0186	0.0856	0.0017
7	rs9648071	41004609	1.09	0.0358267755764475	0.73	1.06399829815523	0.383927600458112	0.633861544906245	0.0287	0.0194	0.0181	0.0057	0.1585	0.0088	0.0071	0.0715	7e-04	0.0977	0.1417	0.0303	0.0019	0.1062	0.018	0.0089	0.0071	0.0018	6e-04	0.0265	0.0318	0.0283	0.0686	0.0186	0.0854	0.0017
7	rs79157358	41010350	1.08	0.0428324673547855	0.73	1.06399829815523	0.303207180066575	0.501860282343496	0.0285	0.0192	0.0178	0.0054	0.1603	0.0084	0.0066	0.0719	6e-04	0.0986	0.1427	0.0304	0.0016	0.1069	0.0178	0.0081	0.0064	0.0018	5e-04	0.0264	0.0315	0.0281	0.0687	0.0183	0.0857	0.0015
7	rs78387855	41014604	1.08	0.0428324673547855	0.73	1.06399829815523	0.273791556484616	0.424900941418479	0.0286	0.0192	0.0177	0.0051	0.1614	0.0081	0.0065	0.0723	6e-04	0.0993	0.1431	0.0304	0.0015	0.1071	0.0175	0.0077	0.0061	0.0018	4e-04	0.0262	0.0311	0.0281	0.069	0.0183	0.0858	0.0014
7	rs10280464	41024274	1.08	0.0428324673547855	0.73	1.06399829815523	0.251977454144751	0.39898945401888	0.0286	0.0192	0.0176	0.0051	0.1617	0.0081	0.0065	0.0723	5e-04	0.0994	0.143	0.0304	0.0014	0.1071	0.0174	0.0077	0.006	0.0018	4e-04	0.0262	0.031	0.0281	0.069	0.0183	0.0858	0.0014
7	rs59555466	41026640	1.07	0.0508949488002241	0.73	1.06399829815523	0.218867498865914	0.367590092303034	0.0284	0.0192	0.0176	0.005	0.162	0.008	0.0065	0.0723	7e-04	0.0992	0.1429	0.0304	0.0015	0.1071	0.0173	0.0076	0.006	0.002	5e-04	0.0262	0.031	0.028	0.0691	0.0183	0.0858	0.0016
7	rs17772037	41027253	1.07	0.0508949488002241	0.73	1.06399829815523	0.218703522950262	0.370748045815645	0.0284	0.0192	0.0176	0.005	0.162	0.008	0.0065	0.0723	7e-04	0.0992	0.1428	0.0304	0.0015	0.1072	0.0173	0.0076	0.006	0.002	5e-04	0.0262	0.031	0.028	0.0691	0.0183	0.0858	0.0016
7	rs75332899	41037536	1.07	0.0508949488002241	0.73	1.06399829815523	0.208192797093159	0.348431932377231	0.0284	0.0192	0.0176	0.005	0.1621	0.008	0.0064	0.0723	7e-04	0.0993	0.1428	0.0304	0.0015	0.1072	0.0173	0.0075	0.0059	0.002	5e-04	0.0262	0.031	0.028	0.0691	0.0183	0.0858	0.0016
7	rs76007415	41043561	1.07	0.0508949488002241	0.73	1.06399829815523	0.202496771823987	0.327373311571204	0.0284	0.0192	0.0176	0.005	0.1621	0.0079	0.0064	0.0723	7e-04	0.0993	0.1428	0.0304	0.0015	0.1073	0.0173	0.0075	0.0059	0.002	5e-04	0.0262	0.031	0.028	0.0692	0.0183	0.0859	0.0016
7	rs111560423	41044255	1.07	0.0508949488002241	0.73	1.06399829815523	0.199565498950176	0.314634575488926	0.0283	0.0192	0.0176	0.005	0.1622	0.0079	0.0064	0.0723	7e-04	0.0994	0.1428	0.0304	0.0015	0.1073	0.0173	0.0075	0.0059	0.002	5e-04	0.0262	0.031	0.028	0.0692	0.0183	0.0859	0.0016
7	rs80005817	41045547	1.07	0.0508949488002241	0.73	1.06399829815523	0.182783514056834	0.315962096114256	0.0282	0.0192	0.0175	0.0048	0.1626	0.0077	0.0063	0.0724	7e-04	0.0999	0.1427	0.0303	0.0015	0.1076	0.0172	0.0073	0.0057	0.002	5e-04	0.0262	0.0308	0.028	0.0693	0.0182	0.0862	0.0016
7	rs75603545	41050122	1.07	0.0508949488002241	0.73	1.06399829815523	0.170732617994886	0.289497283324238	0.0281	0.0192	0.0175	0.0048	0.1627	0.0076	0.0062	0.0725	7e-04	0.1001	0.1428	0.0302	0.0016	0.1077	0.0171	0.0072	0.0056	0.002	5e-04	0.0262	0.0308	0.028	0.0693	0.0182	0.0863	0.0016
7	rs73688224	41050856	1.07	0.0508949488002241	0.73	1.06399829815523	0.167864669741214	0.284218648692039	0.0281	0.0192	0.0175	0.0048	0.1628	0.0076	0.0062	0.0725	7e-04	0.1002	0.1429	0.0302	0.0016	0.1077	0.0171	0.0072	0.0056	0.002	5e-04	0.0262	0.0307	0.028	0.0693	0.0182	0.0863	0.0016
7	rs13246301	41054780	1.07	0.0508949488002241	0.73	1.06399829815523	0.162213658219861	0.251719950842985	0.0281	0.0192	0.0175	0.0047	0.1628	0.0076	0.0063	0.0725	7e-04	0.1002	0.1429	0.0302	0.0016	0.1076	0.0171	0.0071	0.0056	0.002	5e-04	0.0262	0.0307	0.028	0.0693	0.0182	0.0863	0.0016
7	rs62449676	41059233	1.07	0.0508949488002241	0.73	1.06399829815523	0.15728548973433	0.269252913958168	0.0281	0.0192	0.0175	0.0048	0.1628	0.0076	0.0064	0.0726	7e-04	0.1003	0.1429	0.0302	0.0015	0.1074	0.0171	0.0071	0.0055	0.002	5e-04	0.0262	0.0307	0.028	0.0693	0.0182	0.0864	0.0015
7	rs10441103	41060718	1.07	0.0508949488002241	0.73	1.06399829815523	0.15599989340804	0.261351566669545	0.0281	0.0192	0.0176	0.0047	0.1629	0.0076	0.0064	0.0726	7e-04	0.1004	0.1429	0.0302	0.0015	0.1073	0.0171	0.0071	0.0055	0.002	5e-04	0.0262	0.0307	0.028	0.0693	0.0182	0.0864	0.0015
7	rs79307940	41063204	1.07	0.0508949488002241	0.73	1.06399829815523	0.156067401397508	0.255558940540181	0.0281	0.0192	0.0176	0.0047	0.1628	0.0076	0.0064	0.0726	7e-04	0.1004	0.1429	0.0302	0.0015	0.1073	0.0171	0.0071	0.0055	0.002	5e-04	0.0261	0.0306	0.028	0.0693	0.0182	0.0865	0.0015
7	rs7792912	41066269	1.07	0.0508949488002241	0.73	1.06399829815523	0.167653354972354	0.275255600239496	0.0281	0.0192	0.0176	0.0047	0.1628	0.0076	0.0064	0.0727	7e-04	0.1004	0.143	0.0302	0.0015	0.1071	0.0171	0.0071	0.0055	0.002	5e-04	0.0261	0.0306	0.028	0.0693	0.0182	0.0865	0.0016
7	rs10264342	41071809	1.07	0.0508949488002241	0.73	1.06399829815523	0.194733961925872	0.270173735640947	0.028	0.0191	0.0176	0.0046	0.1624	0.0075	0.0063	0.0729	7e-04	0.1007	0.1431	0.0302	0.0016	0.1075	0.017	0.0069	0.0054	0.002	5e-04	0.026	0.0304	0.028	0.0694	0.0181	0.0867	0.0016
7	rs10280625	41075387	1.05	0.0706003084525404	0.73	1.06399829815523	0.0784726964992613	0.0712305626715058	0.0271	0.0183	0.018	0.004	0.1593	0.0064	0.0054	0.0751	8e-04	0.1038	0.1447	0.0297	0.0017	0.111	0.0166	0.0055	0.0046	0.0014	6e-04	0.0256	0.0296	0.0274	0.0694	0.0173	0.0896	0.0016
7	rs4724018	41075786	1.05	0.0706003084525404	0.74	0.985826031678479	0.067084303595936	0.0648365928645739	0.0271	0.0179	0.0179	0.0037	0.1589	0.006	0.0051	0.0759	8e-04	0.1051	0.1452	0.0291	0.0017	0.1127	0.0165	0.0051	0.0043	0.0012	6e-04	0.0253	0.0287	0.0273	0.0694	0.0173	0.0902	0.0015
7	rs73083589	41076289	1.05	0.0706003084525404	0.74	0.985826031678479	0.0638454440804429	0.0899101185383723	0.0274	0.0177	0.0181	0.0033	0.159	0.0055	0.0048	0.0762	8e-04	0.106	0.1451	0.029	0.0017	0.1141	0.0165	0.0047	0.004	0.0011	6e-04	0.0252	0.0281	0.0272	0.0693	0.0171	0.0908	0.0014
7	rs62449680	41080916	1.04	0.0824519171540817	0.73	1.06399829815523	0.0915949034356174	0.11927481260078	0.0276	0.0176	0.0184	0.0029	0.159	0.005	0.0044	0.0767	8e-04	0.1067	0.1454	0.0289	0.0017	0.1153	0.0164	0.0043	0.0036	9e-04	6e-04	0.0252	0.0273	0.0274	0.069	0.0169	0.0911	0.0014
7	rs10254530	41085025	1.04	0.0824519171540817	0.73	1.06399829815523	0.0742631279201296	0.0775045018373055	0.0276	0.0175	0.0184	0.0029	0.159	0.0049	0.0044	0.0767	8e-04	0.1067	0.1455	0.0289	0.0017	0.1153	0.0164	0.0042	0.0036	9e-04	6e-04	0.0252	0.0273	0.0275	0.069	0.0169	0.0911	0.0014
7	rs10486706	41087156	1.04	0.0824519171540817	0.73	1.06399829815523	0.0679054648301647	0.0981539405805051	0.0277	0.0175	0.0184	0.0029	0.1589	0.0049	0.0044	0.0768	8e-04	0.1068	0.1456	0.0289	0.0017	0.1154	0.0164	0.0042	0.0036	9e-04	6e-04	0.0252	0.0272	0.0275	0.0691	0.0168	0.0913	0.0014
7	rs10275849	41088877	1.04	0.0824519171540817	0.73	1.06399829815523	0.0557874418660301	0.0906903285761184	0.0277	0.0175	0.0184	0.0028	0.1589	0.0048	0.0043	0.0768	8e-04	0.1068	0.1457	0.0289	0.0017	0.1156	0.0164	0.0041	0.0035	9e-04	6e-04	0.0252	0.0271	0.0275	0.0691	0.0168	0.0914	0.0013
7	rs77876529	41095992	1.04	0.0824519171540817	0.73	1.06399829815523	0.064000057662375	0.113420772579383	0.0277	0.0175	0.0185	0.0027	0.1591	0.0047	0.0041	0.0769	8e-04	0.107	0.1456	0.029	0.0017	0.116	0.0164	0.004	0.0034	8e-04	6e-04	0.0252	0.0269	0.0275	0.0691	0.0167	0.0916	0.0013
7	rs11768606	41104077	1.04	0.0824519171540817	0.73	1.06399829815523	0.0599484820717615	0.0981539405805051	0.0277	0.0175	0.0186	0.0026	0.1592	0.0046	0.0041	0.077	8e-04	0.107	0.1456	0.029	0.0017	0.1161	0.0163	0.004	0.0034	8e-04	5e-04	0.0253	0.0269	0.0276	0.0691	0.0167	0.0917	0.0013
7	rs62449703	41106056	1.04	0.0824519171540817	0.73	1.06399829815523	0.0591186886868485	0.0936794640491989	0.0277	0.0175	0.0186	0.0026	0.1592	0.0046	0.0041	0.077	8e-04	0.1071	0.1456	0.029	0.0017	0.1162	0.0163	0.004	0.0034	8e-04	5e-04	0.0253	0.0269	0.0276	0.0691	0.0167	0.0917	0.0013
7	rs2329909	41109505	1.04	0.0824519171540817	0.73	1.06399829815523	0.063344647764879	0.108349142432876	0.0277	0.0175	0.0186	0.0026	0.1592	0.0046	0.0041	0.077	8e-04	0.1071	0.1456	0.029	0.0017	0.1162	0.0163	0.0039	0.0033	8e-04	5e-04	0.0253	0.0268	0.0275	0.0691	0.0167	0.0917	0.0013
7	rs118112528	41118172	1.03	0.0957762513390589	0.73	1.06399829815523	0.0687534380940585	0.100421787636218	0.0276	0.0173	0.0188	0.0023	0.1592	0.0044	0.0039	0.0774	8e-04	0.1075	0.1456	0.0291	0.0016	0.1167	0.0162	0.0038	0.0031	6e-04	4e-04	0.0254	0.0266	0.0276	0.0689	0.0168	0.0921	0.0012
7	rs12701862	41123452	1.03	0.0957762513390589	0.73	1.06399829815523	0.0675641903103964	0.0980733211585958	0.0276	0.0173	0.0188	0.0023	0.1592	0.0043	0.0039	0.0775	8e-04	0.1075	0.1456	0.0291	0.0016	0.1167	0.0162	0.0038	0.0031	6e-04	4e-04	0.0254	0.0266	0.0276	0.0689	0.0168	0.0921	0.0012
7	rs59321755	41125083	1.03	0.0957762513390589	0.73	1.06399829815523	0.0687534380940585	0.0885125145235343	0.0276	0.0173	0.0188	0.0022	0.1595	0.0043	0.0038	0.0774	8e-04	0.1075	0.1456	0.0291	0.0016	0.1164	0.0162	0.0038	0.0031	6e-04	4e-04	0.0253	0.0265	0.0276	0.0689	0.0168	0.0922	0.0012
7	rs7807204	41132402	1.03	0.0957762513390589	0.73	1.06399829815523	0.0711727239929605	0.100096571140738	0.0276	0.0173	0.0188	0.0022	0.1596	0.0043	0.0038	0.0774	8e-04	0.1076	0.1456	0.0291	0.0016	0.1163	0.0162	0.0037	0.003	6e-04	4e-04	0.0253	0.0265	0.0276	0.0689	0.0169	0.0922	0.0012
7	rs111569319	41146352	1.02	0.110678017971113	0.73	1.06399829815523	0.0821486344811393	0.169098063038906	0.0273	0.0172	0.0187	0.0019	0.1599	0.0042	0.0032	0.0777	8e-04	0.108	0.1451	0.0295	0.0018	0.1163	0.0161	0.0036	0.0025	7e-04	4e-04	0.0255	0.0262	0.0275	0.0685	0.0173	0.0935	0.0013
7	rs13228622	41153826	1.02	0.110678017971113	0.74	0.985826031678479	0.077789967701889	0.140433289847481	0.0273	0.0172	0.0186	0.0019	0.16	0.0042	0.0031	0.0777	8e-04	0.108	0.1451	0.0296	0.0018	0.1163	0.0161	0.0036	0.0025	7e-04	4e-04	0.0255	0.0262	0.0275	0.0685	0.0173	0.0935	0.0013
7	rs10227663	41161403	1.01	0.127260826833158	0.74	0.985826031678479	0.069894777891312	0.125770797248816	0.0273	0.0172	0.0186	0.0019	0.16	0.0042	0.0031	0.0778	8e-04	0.108	0.1451	0.0296	0.0018	0.1163	0.0161	0.0036	0.0025	7e-04	4e-04	0.0255	0.0262	0.0275	0.0685	0.0173	0.0935	0.0013
7	rs75630473	41164894	1.01	0.127260826833158	0.74	0.985826031678479	0.0707794931867004	0.135115418735565	0.0274	0.0172	0.0186	0.0019	0.16	0.0042	0.0031	0.0778	8e-04	0.108	0.1451	0.0296	0.0019	0.1162	0.0162	0.0036	0.0025	7e-04	4e-04	0.0255	0.0262	0.0274	0.0685	0.0174	0.0936	0.0013
7	rs6978132	41166344	1.01	0.127260826833158	0.74	0.985826031678479	0.0706349758292628	0.137032169980304	0.0274	0.0172	0.0186	0.0019	0.16	0.0042	0.0031	0.0778	8e-04	0.1081	0.145	0.0297	0.0019	0.1163	0.0162	0.0036	0.0025	7e-04	4e-04	0.0255	0.0261	0.0274	0.0684	0.0174	0.0936	0.0013
7	rs75574622	41175773	1.01	0.127260826833158	0.74	0.985826031678479	0.0709655837449343	0.116850809762216	0.0275	0.0172	0.0185	0.0019	0.1605	0.0041	0.003	0.0779	9e-04	0.1078	0.1448	0.0297	0.0019	0.1163	0.0163	0.0036	0.0024	7e-04	4e-04	0.0255	0.0261	0.0272	0.0685	0.0175	0.0937	0.0013
7	rs10274211	41179594	1.01	0.127260826833158	0.74	0.985826031678479	0.0689360414808489	0.115989665167208	0.0276	0.0172	0.0185	0.0019	0.1605	0.0041	0.003	0.0779	9e-04	0.1078	0.1448	0.0297	0.0019	0.1163	0.0163	0.0036	0.0024	7e-04	4e-04	0.0255	0.0261	0.0272	0.0685	0.0175	0.0937	0.0013
7	rs28239	41200374	1.01	0.127260826833158	0.74	0.985826031678479	0.0681067398817337	0.10551490772154	0.0276	0.0172	0.0184	0.0018	0.1608	0.0042	0.0029	0.078	9e-04	0.1077	0.1447	0.0297	0.0019	0.1163	0.0163	0.0036	0.0024	7e-04	4e-04	0.0255	0.026	0.0272	0.0684	0.0175	0.0937	0.0013
7	rs10261869	41214917	NA	NA	NA	NA	0.0676042819124315	0.104438906794529	0.0275	0.0172	0.0184	0.0018	0.1609	0.0042	0.0028	0.078	9e-04	0.1076	0.1446	0.0298	0.0019	0.1162	0.0163	0.0036	0.0024	7e-04	4e-04	0.0255	0.0261	0.0274	0.0684	0.0176	0.0937	0.0013
7	rs117009016	41218704	NA	NA	NA	NA	0.0675842341673178	0.099852929030262	0.0275	0.0172	0.0184	0.0018	0.1609	0.0042	0.0028	0.0779	9e-04	0.1076	0.1446	0.0298	0.0019	0.1162	0.0163	0.0036	0.0024	7e-04	4e-04	0.0255	0.0261	0.0275	0.0684	0.0176	0.0937	0.0013
7	rs78778074	41219965	NA	NA	NA	NA	0.0662103169379932	0.0997717665171424	0.0275	0.0171	0.0184	0.0018	0.1609	0.0042	0.0028	0.0779	9e-04	0.1076	0.1446	0.0297	0.0019	0.1162	0.0163	0.0036	0.0024	7e-04	4e-04	0.0255	0.0261	0.0275	0.0684	0.0176	0.0938	0.0013
7	rs79697754	41225823	NA	NA	NA	NA	0.0683084043548549	0.0966266183273808	0.0275	0.0171	0.0184	0.0018	0.1611	0.0042	0.0027	0.078	9e-04	0.1076	0.1446	0.0297	0.0019	0.1161	0.0163	0.0036	0.0024	7e-04	4e-04	0.0255	0.0261	0.0275	0.0684	0.0176	0.0938	0.0013
7	rs29538	41226502	NA	NA	NA	NA	0.0694041315025097	0.0967067692295438	0.0275	0.0171	0.0184	0.0018	0.1611	0.0042	0.0026	0.078	9e-04	0.1076	0.1446	0.0297	0.0019	0.1161	0.0163	0.0036	0.0024	7e-04	4e-04	0.0255	0.0261	0.0275	0.0685	0.0176	0.0938	0.0013
7	rs17691101	41227075	NA	NA	NA	NA	0.0696696186152309	0.0952680550137495	0.0275	0.0171	0.0184	0.0018	0.1611	0.0042	0.0026	0.078	9e-04	0.1076	0.1446	0.0297	0.0019	0.1161	0.0163	0.0036	0.0024	7e-04	4e-04	0.0255	0.0261	0.0275	0.0685	0.0176	0.0938	0.0013
7	rs255011	41228537	NA	NA	NA	NA	0.070367096290999	0.0963863223204539	0.0275	0.0171	0.0184	0.0018	0.1612	0.0041	0.0026	0.0781	9e-04	0.1076	0.1446	0.0296	0.0019	0.1161	0.0161	0.0036	0.0024	8e-04	4e-04	0.0256	0.0262	0.0275	0.0685	0.0176	0.0938	0.0013
7	rs117297274	41230844	NA	NA	NA	NA	0.0706762468880391	0.104108688783079	0.0275	0.0171	0.0184	0.0017	0.1613	0.0041	0.0026	0.0782	9e-04	0.1077	0.1446	0.0293	0.0019	0.1162	0.0159	0.0036	0.0024	8e-04	4e-04	0.0256	0.0263	0.0275	0.0685	0.0176	0.0938	0.0013
7	rs117337482	41231965	NA	NA	NA	NA	0.0704906506640063	0.105183376293743	0.0275	0.0171	0.0184	0.0017	0.1613	0.0041	0.0026	0.0782	9e-04	0.1077	0.1446	0.0293	0.0019	0.1162	0.0158	0.0036	0.0024	8e-04	4e-04	0.0256	0.0263	0.0275	0.0685	0.0176	0.0938	0.0013
7	rs117268386	41240716	NA	NA	NA	NA	0.0711312645260974	0.102956120694023	0.0275	0.0171	0.0185	0.0017	0.1611	0.0041	0.0027	0.0784	9e-04	0.1075	0.1445	0.0293	0.0019	0.1162	0.0158	0.0037	0.0023	8e-04	4e-04	0.0255	0.0263	0.0275	0.0684	0.0177	0.094	0.0013
7	rs73089805	41242368	NA	NA	NA	NA	0.0711727239929605	0.105017761869895	0.0274	0.0171	0.0185	0.0017	0.161	0.0041	0.0027	0.0785	0.001	0.1075	0.1444	0.0293	0.0019	0.1162	0.0158	0.0037	0.0023	9e-04	4e-04	0.0255	0.0263	0.0275	0.0684	0.0177	0.094	0.0013
7	rs17716329	41264796	NA	NA	NA	NA	0.0712764414046486	0.12648076842974	0.0273	0.0169	0.0185	0.0017	0.1606	0.0042	0.0027	0.0786	0.0011	0.1072	0.1442	0.0293	0.002	0.1163	0.0158	0.0038	0.0023	0.001	5e-04	0.0252	0.0262	0.0275	0.0684	0.0179	0.0944	0.0014
7	rs2051870	41273415	NA	NA	NA	NA	0.0652458349733878	0.110873859212413	0.0273	0.0168	0.0185	0.0017	0.1606	0.0042	0.0027	0.0786	0.0011	0.1072	0.1441	0.0293	0.0021	0.1163	0.0158	0.0038	0.0024	0.001	5e-04	0.0252	0.0262	0.0275	0.0684	0.018	0.0945	0.0014
7	rs12019358	41275504	NA	NA	NA	NA	0.0679859281349822	0.129245929711277	0.0272	0.0168	0.0185	0.0017	0.1605	0.0042	0.0027	0.0786	0.0011	0.1072	0.1441	0.0293	0.0021	0.1163	0.0158	0.0038	0.0024	0.001	5e-04	0.0252	0.0262	0.0275	0.0684	0.018	0.0945	0.0014
7	rs76622319	41277647	NA	NA	NA	NA	0.0705318668185032	0.171570966297997	0.0272	0.0166	0.0185	0.0017	0.1601	0.0042	0.0027	0.0788	0.0011	0.1071	0.144	0.0294	0.002	0.1165	0.0159	0.0038	0.0023	0.001	5e-04	0.0252	0.0261	0.0274	0.0686	0.0181	0.0947	0.0013
7	rs12701874	41278784	NA	NA	NA	NA	0.0700177916495844	0.150911752819125	0.0271	0.0165	0.0185	0.0017	0.16	0.0042	0.0027	0.0789	0.0011	0.1071	0.144	0.0294	0.002	0.1165	0.016	0.0038	0.0023	0.0011	5e-04	0.0252	0.0261	0.0274	0.0687	0.0182	0.0948	0.0013
7	rs12155372	41289017	NA	NA	NA	NA	0.0695061637265376	0.167817118247323	0.0271	0.0165	0.0185	0.0017	0.1599	0.0042	0.0028	0.079	0.0011	0.1068	0.1438	0.0295	0.0021	0.1164	0.0161	0.0037	0.0023	0.0011	5e-04	0.0251	0.0261	0.0273	0.0688	0.0183	0.0948	0.0013
7	rs79099504	41291729	NA	NA	NA	NA	0.0696696186152309	0.153573595268174	0.0271	0.0165	0.0186	0.0017	0.1599	0.0042	0.0028	0.079	0.0011	0.1067	0.1437	0.0295	0.0021	0.1164	0.0162	0.0037	0.0023	0.0011	5e-04	0.0252	0.0261	0.0273	0.0688	0.0184	0.0948	0.0013
7	rs117266781	41301020	NA	NA	NA	NA	0.0711105406841737	0.152621024875718	0.027	0.0164	0.0184	0.0018	0.1599	0.0043	0.0028	0.0792	0.0011	0.1065	0.1435	0.0297	0.0021	0.1164	0.0162	0.0037	0.0023	0.0011	5e-04	0.0252	0.026	0.0273	0.0688	0.0185	0.0948	0.0013
7	rs11768187	41304710	NA	NA	NA	NA	0.0659140813009954	0.131401906408815	0.027	0.0163	0.0183	0.0018	0.1599	0.0043	0.0029	0.0794	0.0011	0.1062	0.1433	0.0298	0.0022	0.1164	0.0163	0.0037	0.0023	0.0011	5e-04	0.0252	0.026	0.0272	0.0688	0.0186	0.0948	0.0013
7	rs6943312	41306172	NA	NA	NA	NA	0.0601710556747448	0.128530212661988	0.027	0.0163	0.0183	0.0018	0.1598	0.0044	0.0029	0.0796	0.0011	0.106	0.1432	0.0299	0.0022	0.1164	0.0164	0.0038	0.0023	0.0012	5e-04	0.0252	0.026	0.0272	0.0689	0.0186	0.0948	0.0013
7	rs37260	41307997	NA	NA	NA	NA	0.0604686703283711	0.132304119531872	0.027	0.0162	0.0182	0.0018	0.1598	0.0043	0.0029	0.0797	0.0011	0.106	0.143	0.0299	0.0022	0.1165	0.0165	0.0038	0.0024	0.0012	5e-04	0.0252	0.026	0.0272	0.0689	0.0187	0.0948	0.0013
7	rs79884735	41308795	NA	NA	NA	NA	0.0658943632146448	0.126036861781843	0.027	0.0162	0.0182	0.0018	0.1597	0.0043	0.0029	0.0797	0.0011	0.106	0.1429	0.03	0.0022	0.1165	0.0165	0.0039	0.0024	0.0012	5e-04	0.0252	0.026	0.0272	0.0689	0.0187	0.0948	0.0013
7	rs13226725	41311029	NA	NA	NA	NA	0.064445942776047	0.126036861781843	0.027	0.0161	0.0182	0.0018	0.1597	0.0043	0.0029	0.0797	0.0011	0.1059	0.1428	0.03	0.0022	0.1165	0.0165	0.0039	0.0024	0.0012	5e-04	0.0252	0.026	0.0272	0.0689	0.0187	0.0948	0.0013
7	rs10253292	41313715	NA	NA	NA	NA	0.0742631279201296	0.165559206008324	0.0269	0.0159	0.0182	0.0019	0.1592	0.0044	0.0031	0.0798	0.0011	0.1053	0.1419	0.0301	0.0023	0.1161	0.0168	0.004	0.0024	0.0013	5e-04	0.0254	0.026	0.0275	0.069	0.019	0.0953	0.0013
7	rs12670736	41314253	NA	NA	NA	NA	0.0368462788752607	0.072439332491911	0.0263	0.0154	0.0184	0.0023	0.1595	0.0048	0.0035	0.08	0.0012	0.1031	0.1392	0.0302	0.0025	0.1143	0.0177	0.0041	0.0027	0.0014	6e-04	0.026	0.0263	0.0286	0.0687	0.0191	0.0974	0.0013
7	rs417916	41314465	NA	NA	NA	NA	0.0293735270078265	0.0511472113061697	0.0261	0.015	0.0185	0.0024	0.1602	0.005	0.0037	0.0796	0.0013	0.1023	0.1383	0.0303	0.0026	0.1134	0.0181	0.0042	0.0028	0.0015	7e-04	0.026	0.0265	0.0291	0.0685	0.0193	0.0984	0.0013
7	rs17691802	41314759	NA	NA	NA	NA	0.0545081583089507	0.0559815651319115	0.0262	0.0144	0.0186	0.0026	0.1604	0.0051	0.004	0.0796	0.0013	0.1009	0.137	0.0307	0.0026	0.1124	0.0185	0.0042	0.0029	0.0014	7e-04	0.0258	0.0265	0.0298	0.0679	0.0202	0.0994	0.0013
7	rs62451706	41320299	NA	NA	NA	NA	0.0667457370300664	0.0504109108230299	0.0262	0.0136	0.0186	0.0029	0.1603	0.0056	0.0045	0.0805	0.0014	0.0969	0.1355	0.0314	0.0028	0.1099	0.0193	0.0043	0.0032	0.0018	8e-04	0.0257	0.0264	0.0311	0.0667	0.0214	0.1026	0.0013
7	rs117152497	41320922	NA	NA	NA	NA	0.0673039738899373	0.0553430878808383	0.0262	0.0136	0.0186	0.0029	0.1603	0.0056	0.0045	0.0805	0.0014	0.0969	0.1355	0.0314	0.0028	0.1098	0.0193	0.0043	0.0032	0.0018	8e-04	0.0257	0.0264	0.0311	0.0667	0.0214	0.1026	0.0013
7	rs432191	41323079	NA	NA	NA	NA	0.0657958308005711	0.0488919502188762	0.0262	0.0136	0.0186	0.0029	0.1604	0.0056	0.0045	0.0805	0.0014	0.0968	0.1355	0.0314	0.0028	0.1097	0.0194	0.0043	0.0032	0.0019	8e-04	0.0257	0.0264	0.0311	0.0667	0.0214	0.1027	0.0013
7	rs37262	41332894	NA	NA	NA	NA	0.145323073443665	0.0259190677890828	0.0265	0.012	0.0185	0.0033	0.1636	0.0062	0.0052	0.0807	0.0014	0.0926	0.1331	0.0325	0.0027	0.1064	0.0201	0.0045	0.0034	0.0018	8e-04	0.0271	0.0263	0.0311	0.0661	0.0219	0.1052	0.0013
7	rs62451708	41333195	NA	NA	NA	NA	0.180349965394376	0.0283656717039014	0.0265	0.0121	0.0188	0.0034	0.1653	0.0063	0.0053	0.0804	0.0013	0.0914	0.1323	0.0323	0.0027	0.105	0.0203	0.0046	0.0035	0.0017	9e-04	0.0274	0.0258	0.0314	0.0663	0.0224	0.1059	0.0012
7	rs17702840	41335790	0.89	0.491600132839596	0.74	0.985826031678479	0.262149675513832	0.0278493563335276	0.0264	0.0121	0.0193	0.0036	0.1689	0.0066	0.0056	0.0796	0.0012	0.0886	0.1302	0.0316	0.0026	0.1021	0.0205	0.0047	0.0037	0.0016	9e-04	0.0282	0.0249	0.0323	0.0664	0.0234	0.1083	0.0011
7	rs56398720	41336992	0.88	0.538208189821859	0.74	0.985826031678479	0.266380470702752	0.0328060424455138	0.0265	0.0121	0.0193	0.0036	0.1692	0.0066	0.0057	0.0795	0.0012	0.0885	0.1299	0.0316	0.0026	0.1018	0.0205	0.0047	0.0037	0.0016	9e-04	0.0283	0.0248	0.0324	0.0664	0.0235	0.1085	0.0011
7	rs62451712	41339302	0.88	0.538208189821859	0.74	0.985826031678479	0.267478253528714	0.0266467087961266	0.0265	0.0121	0.0193	0.0036	0.1692	0.0066	0.0057	0.0795	0.0012	0.0885	0.1299	0.0316	0.0026	0.1017	0.0205	0.0047	0.0037	0.0016	9e-04	0.0283	0.0248	0.0324	0.0664	0.0235	0.1086	0.0011
7	rs37269	41339412	0.88	0.538208189821859	0.75	0.911329023803182	0.267295119885885	0.0265095516250392	0.0265	0.0121	0.0194	0.0036	0.1692	0.0066	0.0057	0.0795	0.0012	0.0885	0.1298	0.0316	0.0026	0.1017	0.0205	0.0047	0.0037	0.0016	9e-04	0.0283	0.0248	0.0324	0.0663	0.0235	0.1087	0.0011
7	rs73091815	41345367	0.87	0.587631181685492	0.75	0.911329023803182	0.355962641335049	0.0499226334494273	0.0264	0.0121	0.0198	0.0037	0.1704	0.0068	0.0061	0.079	0.0012	0.0876	0.1278	0.0313	0.0025	0.1007	0.0208	0.0049	0.0039	0.0015	9e-04	0.0287	0.0249	0.0329	0.0659	0.024	0.1097	0.0011
7	rs11768528	41350221	0.87	0.587631181685492	0.75	0.911329023803182	0.340953040288901	0.036264948426198	0.0264	0.0121	0.0199	0.0037	0.1706	0.0069	0.0062	0.0789	0.0012	0.0874	0.1274	0.0312	0.0025	0.1005	0.0209	0.0049	0.004	0.0015	9e-04	0.0287	0.0249	0.033	0.0659	0.0241	0.1098	0.0011
7	rs76920365	41350843	0.87	0.587631181685492	0.75	0.911329023803182	0.339496449708549	0.031754780831074	0.0264	0.0121	0.0199	0.0037	0.1707	0.0069	0.0062	0.079	0.0012	0.0874	0.1273	0.0312	0.0025	0.1005	0.0209	0.0049	0.004	0.0015	9e-04	0.0287	0.0249	0.033	0.0659	0.0241	0.1099	0.0011
7	rs37286	41351148	0.87	0.587631181685492	0.75	0.911329023803182	0.339392531307792	0.0323034698908389	0.0264	0.0121	0.0199	0.0037	0.1706	0.0069	0.0062	0.079	0.0012	0.0874	0.1273	0.0312	0.0025	0.1005	0.0209	0.0049	0.004	0.0015	9e-04	0.0287	0.0249	0.033	0.0659	0.0241	0.1099	0.0011
7	rs37287	41351210	0.87	0.587631181685492	0.75	0.911329023803182	0.338146798374584	0.0313090895462847	0.0264	0.0121	0.0199	0.0037	0.1706	0.0069	0.0062	0.079	0.0012	0.0874	0.1273	0.0312	0.0025	0.1005	0.0209	0.0049	0.004	0.0015	9e-04	0.0287	0.0249	0.033	0.0659	0.0241	0.1099	0.0011
7	rs17171841	41354823	0.87	0.587631181685492	0.75	0.911329023803182	0.338198656434713	0.0331599704354993	0.0264	0.0121	0.0198	0.0037	0.1706	0.0069	0.0062	0.079	0.0012	0.0874	0.1273	0.0312	0.0025	0.1005	0.0209	0.0049	0.0039	0.0015	9e-04	0.0288	0.0249	0.0329	0.0658	0.0241	0.1099	0.0011
7	rs37295	41355890	0.87	0.587631181685492	0.75	0.911329023803182	0.338250518624115	0.033312189063451	0.0264	0.0121	0.0198	0.0037	0.1706	0.0069	0.0062	0.079	0.0012	0.0874	0.1273	0.0312	0.0025	0.1005	0.0209	0.0049	0.0039	0.0015	9e-04	0.0288	0.0249	0.0329	0.0658	0.0241	0.1099	0.0011
7	rs117461805	41362703	0.87	0.587631181685492	0.75	0.911329023803182	0.336179252802794	0.0313584667031971	0.0264	0.0123	0.0198	0.0037	0.1706	0.007	0.0062	0.079	0.0012	0.0874	0.1273	0.0312	0.0025	0.1005	0.0209	0.0049	0.004	0.0015	0.001	0.0287	0.0249	0.0329	0.0658	0.0241	0.1098	0.0011
7	rs116940045	41367026	0.87	0.587631181685492	0.75	0.911329023803182	0.334991268863132	0.0302319339430998	0.0264	0.0123	0.0198	0.0037	0.1706	0.007	0.0062	0.079	0.0012	0.0875	0.1273	0.0312	0.0025	0.1006	0.0209	0.0049	0.004	0.0015	0.001	0.0287	0.0249	0.0329	0.0657	0.0241	0.1098	0.0011
7	rs74420225	41367570	0.87	0.587631181685492	0.75	0.911329023803182	0.33659297714562	0.0300379713805366	0.0265	0.0123	0.0198	0.0037	0.1706	0.007	0.0062	0.079	0.0012	0.0875	0.1272	0.0312	0.0025	0.1005	0.0209	0.0049	0.004	0.0015	0.001	0.0287	0.0249	0.0328	0.0658	0.0241	0.1098	0.0011
7	rs117663904	41368527	0.87	0.587631181685492	0.75	0.911329023803182	0.33659297714562	0.0303291330216578	0.0265	0.0123	0.0198	0.0037	0.1705	0.007	0.0062	0.079	0.0012	0.0875	0.1272	0.0312	0.0025	0.1006	0.0209	0.0049	0.004	0.0015	0.001	0.0287	0.0249	0.0328	0.0657	0.0241	0.1098	0.0011
7	rs6964545	41373866	0.87	0.587631181685492	0.75	0.911329023803182	0.33380547235707	0.0336175881502314	0.0264	0.0124	0.0198	0.0037	0.1705	0.007	0.0062	0.079	0.0012	0.0875	0.1272	0.0312	0.0025	0.1005	0.0209	0.0049	0.004	0.0015	0.001	0.0287	0.0249	0.0328	0.0657	0.0241	0.1098	0.0011
7	rs73091825	41375451	0.87	0.587631181685492	0.75	0.911329023803182	0.334011540655903	0.0351116939589534	0.0264	0.0124	0.0198	0.0037	0.1704	0.007	0.0062	0.079	0.0012	0.0875	0.1272	0.0312	0.0025	0.1005	0.0209	0.0049	0.004	0.0015	0.001	0.0287	0.0249	0.0328	0.0657	0.0241	0.1098	0.0011
7	rs73091831	41384502	0.87	0.587631181685492	0.75	0.911329023803182	0.341057206226674	0.0427370572784093	0.0264	0.0125	0.0199	0.0037	0.1706	0.007	0.0063	0.079	0.0012	0.0876	0.1272	0.0312	0.0025	0.1004	0.0209	0.005	0.004	0.0015	0.001	0.0286	0.0249	0.0328	0.0655	0.0239	0.1099	0.0011
7	rs17171852	41392815	0.87	0.587631181685492	0.75	0.911329023803182	0.350552431210927	0.0466222634313	0.0261	0.0132	0.0201	0.0039	0.1712	0.0073	0.0065	0.0789	0.0012	0.0878	0.1266	0.0311	0.0024	0.1001	0.0211	0.0052	0.0042	0.0015	0.001	0.0283	0.0247	0.0327	0.0645	0.0238	0.1101	0.001
7	rs79648215	41397590	0.87	0.587631181685492	0.74	0.985826031678479	0.349760413313804	0.0502275636380715	0.0261	0.0132	0.0201	0.0039	0.1712	0.0073	0.0065	0.0789	0.0012	0.0878	0.1266	0.0311	0.0024	0.1	0.0211	0.0052	0.0042	0.0015	0.001	0.0283	0.0247	0.0327	0.0644	0.0238	0.1101	0.001
7	rs12701887	41401107	0.87	0.587631181685492	0.74	0.985826031678479	0.345447062561599	0.0475721379941489	0.0261	0.0133	0.0201	0.0039	0.1713	0.0073	0.0065	0.0789	0.0012	0.0878	0.1266	0.0311	0.0024	0.1	0.0211	0.0052	0.0042	0.0015	0.001	0.0283	0.0247	0.0327	0.0644	0.0238	0.1101	0.001
7	rs77969347	41408001	0.87	0.587631181685492	0.73	1.06399829815523	0.370326208363215	0.0727249699591535	0.0261	0.0133	0.0201	0.0039	0.1714	0.0073	0.0065	0.0789	0.0011	0.0879	0.1266	0.0311	0.0024	0.1	0.0211	0.0052	0.0042	0.0015	0.001	0.0283	0.0247	0.0326	0.0643	0.0238	0.1101	0.001
7	rs117923903	41408107	0.87	0.587631181685492	0.73	1.06399829815523	0.372830184454429	0.0740160700702378	0.0261	0.0133	0.0201	0.0039	0.1715	0.0073	0.0065	0.0789	0.001	0.0879	0.1265	0.0311	0.0024	0.1	0.0211	0.0052	0.0042	0.0015	0.001	0.0283	0.0247	0.0326	0.0643	0.0238	0.1101	0.001
7	rs57913125	41412134	0.87	0.587631181685492	0.73	1.06399829815523	0.384979921410441	0.105266221340643	0.026	0.0133	0.02	0.0039	0.1716	0.0072	0.0065	0.0788	0.001	0.0881	0.1264	0.031	0.0024	0.1	0.0211	0.0052	0.0042	0.0015	0.001	0.0283	0.0247	0.0326	0.0643	0.0239	0.1101	0.001
7	rs17171862	41416853	0.85	0.695135765909148	0.73	1.06399829815523	0.352934027769271	0.0318044820468864	0.0254	0.0147	0.0187	0.0043	0.1722	0.008	0.0074	0.0778	0.0012	0.0912	0.1243	0.0292	0.0028	0.1006	0.0221	0.0059	0.0046	0.0014	0.0013	0.0287	0.0244	0.0325	0.0638	0.0242	0.1066	0.0012
7	rs12701888	41417008	0.84	0.753316385445839	0.73	1.06399829815523	0.368155838019279	0.0378110296705107	0.0255	0.015	0.0184	0.0043	0.1724	0.0081	0.0076	0.0775	0.0012	0.0918	0.1236	0.0287	0.0029	0.1009	0.0224	0.006	0.0047	0.0014	0.0013	0.0287	0.0243	0.0324	0.0639	0.0245	0.1057	0.0012
7	rs10267966	41417267	0.83	0.81451029553121	0.72	1.14588815616863	0.456718334149175	0.0489523179733826	0.0259	0.0157	0.0175	0.0044	0.1738	0.0084	0.0077	0.0771	0.0012	0.0926	0.1234	0.0277	0.0029	0.1005	0.0226	0.0062	0.0048	0.0013	0.0014	0.0281	0.0243	0.0318	0.0639	0.0246	0.1051	0.0012
7	rs2330117	41418194	0.8	1.01658215824445	0.72	1.14588815616863	0.40849889566069	0.0611352977428614	0.0297	0.0169	0.0145	0.0035	0.1849	0.0063	0.0061	0.0745	9e-04	0.0949	0.1283	0.0237	0.0027	0.1022	0.0219	0.0053	0.0041	0.0011	0.0013	0.0303	0.0232	0.0282	0.0627	0.0234	0.1028	0.001
7	rs17625234	41424008	0.79	1.09022720934348	0.72	1.14588815616863	0.504208446421444	0.175153848982638	0.03	0.0174	0.0135	0.0033	0.1889	0.0056	0.0056	0.0734	8e-04	0.0942	0.1308	0.0226	0.0025	0.1029	0.0218	0.0051	0.0039	0.001	0.0012	0.0312	0.023	0.0271	0.0623	0.0232	0.1019	0.001
7	rs10257950	41427194	0.79	1.09022720934348	0.72	1.14588815616863	0.488125815775337	0.172464271924578	0.0301	0.0174	0.0135	0.0033	0.189	0.0056	0.0056	0.0734	8e-04	0.0942	0.1309	0.0226	0.0025	0.1029	0.0218	0.0051	0.0039	0.001	0.0012	0.0312	0.023	0.0271	0.0623	0.0232	0.1018	0.001
7	rs74480333	41434015	0.79	1.09022720934348	0.72	1.14588815616863	0.449684339846994	0.157020324167368	0.0301	0.0174	0.0135	0.0032	0.1891	0.0056	0.0056	0.0733	8e-04	0.0942	0.1311	0.0226	0.0025	0.103	0.0218	0.005	0.0038	0.001	0.0012	0.0313	0.023	0.027	0.0623	0.0232	0.1018	0.001
7	rs62448942	41435107	0.79	1.09022720934348	0.72	1.14588815616863	0.446336609693356	0.154241654170004	0.0301	0.0174	0.0135	0.0032	0.1891	0.0056	0.0056	0.0733	8e-04	0.0942	0.1311	0.0226	0.0025	0.103	0.0218	0.005	0.0038	0.001	0.0012	0.0313	0.023	0.027	0.0623	0.0232	0.1018	0.001
7	rs58974745	41436977	0.79	1.09022720934348	0.72	1.14588815616863	0.433951245978433	0.13951106584179	0.0301	0.0175	0.0135	0.0032	0.1891	0.0056	0.0056	0.0733	8e-04	0.0942	0.1311	0.0225	0.0025	0.103	0.0219	0.0051	0.0038	0.001	0.0011	0.0313	0.023	0.027	0.0623	0.0232	0.1018	0.001
7	rs73091867	41438883	0.79	1.09022720934348	0.72	1.14588815616863	0.430134451080492	0.136940671652922	0.0301	0.0175	0.0135	0.0032	0.1891	0.0056	0.0056	0.0734	8e-04	0.0942	0.1311	0.0225	0.0025	0.103	0.0219	0.0051	0.0038	0.001	0.0011	0.0313	0.023	0.027	0.0623	0.0232	0.1017	0.001
7	rs379790	41441949	0.79	1.09022720934348	0.72	1.14588815616863	0.377479723280571	0.100015331350576	0.0302	0.0175	0.0134	0.0032	0.1892	0.0056	0.0056	0.0735	8e-04	0.0941	0.1314	0.0225	0.0025	0.1031	0.0219	0.005	0.0039	0.001	0.0011	0.0313	0.023	0.027	0.0622	0.0232	0.1016	0.001
7	rs7803326	41457376	0.79	1.09022720934348	0.72	1.14588815616863	0.386089204201435	0.0999341173109123	0.0302	0.0176	0.0134	0.0032	0.1891	0.0055	0.0055	0.0736	8e-04	0.0941	0.1315	0.0226	0.0025	0.1032	0.0219	0.005	0.0039	0.001	0.0011	0.0313	0.023	0.027	0.0623	0.0232	0.1015	0.001
7	rs74480498	41461291	0.79	1.09022720934348	0.73	1.06399829815523	0.387200103113087	0.103943731717175	0.0302	0.0176	0.0133	0.0032	0.1891	0.0055	0.0055	0.0736	8e-04	0.0941	0.1315	0.0226	0.0025	0.1032	0.0219	0.005	0.0039	0.001	0.0011	0.0313	0.023	0.027	0.0623	0.0232	0.1014	0.001
7	rs64907	41463494	0.79	1.09022720934348	0.72	1.14588815616863	0.390933378941893	0.0988806819688679	0.0302	0.0176	0.0133	0.0032	0.1892	0.0055	0.0055	0.0736	8e-04	0.0941	0.1316	0.0225	0.0025	0.1032	0.0219	0.005	0.0039	0.001	0.0011	0.0313	0.023	0.027	0.0623	0.0232	0.1014	9e-04
7	rs10486714	41468110	NA	NA	NA	NA	0.316331847479887	0.0715142217941962	0.0305	0.0177	0.0136	0.0031	0.1896	0.0053	0.0053	0.0738	8e-04	0.0939	0.1321	0.0226	0.0025	0.1033	0.0217	0.0048	0.004	0.001	0.0011	0.0311	0.023	0.0269	0.0628	0.0228	0.1008	9e-04
7	rs1079866	41470093	NA	NA	NA	NA	0.321209229281822	0.0703823905035144	0.0306	0.0177	0.0136	0.0031	0.1897	0.0053	0.0053	0.0738	8e-04	0.094	0.1321	0.0226	0.0025	0.1033	0.0217	0.0048	0.004	9e-04	0.0011	0.0311	0.0229	0.0269	0.0627	0.0228	0.1008	9e-04
7	rs17774671	41471997	NA	NA	NA	NA	0.319847673492759	0.0708766457271976	0.0306	0.0177	0.0136	0.0031	0.1897	0.0053	0.0053	0.0738	8e-04	0.094	0.1321	0.0226	0.0025	0.1033	0.0216	0.0047	0.004	9e-04	0.0011	0.0312	0.0229	0.0269	0.0627	0.0228	0.1008	9e-04
7	rs369050	41477573	NA	NA	NA	NA	0.286608983068774	0.0753890267327221	0.0307	0.0176	0.0137	0.003	0.1908	0.0051	0.0051	0.0738	8e-04	0.0943	0.1324	0.0226	0.0025	0.1033	0.0211	0.0045	0.0038	9e-04	0.0011	0.0313	0.0229	0.0268	0.0626	0.0226	0.1011	9e-04
7	rs10486715	41478608	NA	NA	NA	NA	0.288227330406397	0.0834632620091467	0.0309	0.0177	0.0138	0.003	0.1908	0.0049	0.0049	0.074	7e-04	0.0945	0.1325	0.0225	0.0025	0.1036	0.0209	0.0044	0.0037	9e-04	0.0011	0.0315	0.0227	0.0267	0.0626	0.0225	0.1013	9e-04
7	rs113160564	41479635	NA	NA	NA	NA	0.275510252817657	0.0865092214414839	0.0309	0.0177	0.0138	0.0029	0.1909	0.0048	0.0048	0.0741	7e-04	0.0946	0.1326	0.0224	0.0025	0.1037	0.0208	0.0043	0.0037	9e-04	0.0011	0.0315	0.0226	0.0266	0.0625	0.0224	0.1014	9e-04
7	rs117933979	41486118	NA	NA	NA	NA	0.26656326465481	0.0953477608535485	0.031	0.0177	0.0138	0.0029	0.1916	0.0047	0.0046	0.0743	7e-04	0.0951	0.1329	0.0223	0.0024	0.1041	0.0204	0.0042	0.0036	9e-04	8e-04	0.0316	0.0223	0.0264	0.0624	0.0223	0.1015	8e-04
7	rs62450312	41488686	NA	NA	NA	NA	0.26853259003117	0.096306275913502	0.031	0.0177	0.0138	0.0029	0.1918	0.0047	0.0046	0.0743	7e-04	0.0951	0.1329	0.0223	0.0024	0.1041	0.0203	0.0041	0.0036	9e-04	7e-04	0.0316	0.0223	0.0264	0.0625	0.0222	0.1016	8e-04
7	rs6980104	41494202	NA	NA	NA	NA	0.263192579668406	0.0873545293519021	0.031	0.0177	0.0138	0.0028	0.1919	0.0046	0.0046	0.0744	7e-04	0.0952	0.133	0.0223	0.0024	0.1041	0.0203	0.0041	0.0035	9e-04	7e-04	0.0316	0.0222	0.0263	0.0625	0.0222	0.1016	8e-04
7	rs111355529	41502684	NA	NA	NA	NA	0.261561203049129	0.0915516510170901	0.031	0.0177	0.0138	0.0028	0.192	0.0046	0.0045	0.0744	7e-04	0.0953	0.1332	0.0223	0.0024	0.1043	0.0202	0.0041	0.0035	9e-04	7e-04	0.0316	0.0221	0.0263	0.0624	0.0222	0.1017	7e-04
7	rs55735200	41506856	NA	NA	NA	NA	0.256073661722315	0.0875856385991147	0.031	0.0177	0.0137	0.0028	0.192	0.0045	0.0045	0.0744	7e-04	0.0954	0.1333	0.0223	0.0024	0.1044	0.0201	0.004	0.0035	9e-04	7e-04	0.0317	0.022	0.0263	0.0624	0.0222	0.1017	7e-04
7	rs273141	41507422	NA	NA	NA	NA	0.256700160366659	0.0878941639881679	0.031	0.0177	0.0137	0.0028	0.1921	0.0045	0.0044	0.0744	7e-04	0.0954	0.1334	0.0223	0.0024	0.1045	0.0201	0.004	0.0035	8e-04	7e-04	0.0317	0.022	0.0263	0.0623	0.0222	0.1017	7e-04
7	rs12701914	41509518	NA	NA	NA	NA	0.249942888425684	0.0692580629845816	0.0306	0.0176	0.0133	0.0026	0.1924	0.0045	0.0042	0.0747	6e-04	0.0973	0.1346	0.0226	0.0022	0.1052	0.0202	0.0036	0.0033	8e-04	4e-04	0.0321	0.022	0.0259	0.0614	0.0219	0.101	6e-04
7	rs273147	41510320	NA	NA	NA	NA	0.251578676450328	0.0748096758917711	0.0307	0.0177	0.0132	0.0025	0.1923	0.0045	0.0041	0.0748	5e-04	0.0975	0.1348	0.0227	0.0022	0.1053	0.0201	0.0035	0.0032	9e-04	4e-04	0.0322	0.022	0.0258	0.0612	0.0218	0.1009	6e-04
7	rs17626124	41510731	NA	NA	NA	NA	0.246820312487709	0.0758974623512291	0.0307	0.0177	0.0132	0.0025	0.1922	0.0045	0.0041	0.0748	5e-04	0.0976	0.1349	0.0227	0.0022	0.1054	0.02	0.0035	0.0032	9e-04	3e-04	0.0322	0.022	0.0258	0.0612	0.0218	0.1008	6e-04
7	rs73689657	41511762	NA	NA	NA	NA	0.243806332637757	0.0801637675784237	0.0307	0.0179	0.0131	0.0025	0.1921	0.0045	0.0041	0.0747	5e-04	0.098	0.1357	0.0228	0.0022	0.1055	0.0199	0.0034	0.0032	9e-04	3e-04	0.0324	0.0218	0.0256	0.061	0.0217	0.1007	5e-04
7	rs117995601	41513840	NA	NA	NA	NA	0.255403339925957	0.113847400842463	0.0308	0.0182	0.0129	0.0024	0.1919	0.0044	0.0039	0.0744	4e-04	0.0987	0.1373	0.0232	0.0022	0.1059	0.0196	0.0031	0.003	8e-04	3e-04	0.0328	0.0213	0.0253	0.0606	0.0215	0.1	6e-04
7	rs75502789	41514113	NA	NA	NA	NA	0.255492660766615	0.115817726184266	0.0308	0.0183	0.0129	0.0023	0.1919	0.0044	0.0039	0.0743	4e-04	0.0988	0.1376	0.0232	0.0022	0.1059	0.0195	0.003	0.003	8e-04	3e-04	0.0329	0.0212	0.0252	0.0605	0.0214	0.0998	6e-04
7	rs273155	41516453	NA	NA	NA	NA	0.238957425593204	0.119970831647177	0.0309	0.0184	0.0129	0.0023	0.1918	0.0044	0.0038	0.0743	4e-04	0.0991	0.1384	0.0234	0.0022	0.106	0.0194	0.0029	0.003	8e-04	4e-04	0.033	0.021	0.0251	0.0603	0.0214	0.0994	6e-04
7	rs1156667	41520631	NA	NA	NA	NA	0.237152928692063	0.119883745808456	0.0309	0.0184	0.0129	0.0023	0.1918	0.0044	0.0038	0.0743	4e-04	0.0991	0.1386	0.0234	0.0022	0.106	0.0194	0.0029	0.003	8e-04	4e-04	0.0331	0.021	0.0252	0.0603	0.0214	0.0993	6e-04
7	rs505733	41525181	NA	NA	NA	NA	0.23925890947826	0.124708639575844	0.0309	0.0185	0.0128	0.0023	0.1917	0.0044	0.0038	0.0742	4e-04	0.099	0.139	0.0234	0.0022	0.1061	0.0193	0.0028	0.0029	8e-04	4e-04	0.0332	0.0208	0.0252	0.0602	0.0213	0.0993	6e-04
7	rs117980675	41533810	NA	NA	NA	NA	0.243327724158662	0.128798433641839	0.0309	0.0186	0.0127	0.0023	0.1916	0.0044	0.0038	0.0741	4e-04	0.099	0.1392	0.0234	0.0022	0.1063	0.0193	0.0028	0.0029	8e-04	4e-04	0.0332	0.0208	0.0252	0.0602	0.0213	0.0993	6e-04
7	rs1032016	41546071	NA	NA	NA	NA	0.280795110120481	0.151955488423524	0.0314	0.0187	0.0125	0.0022	0.1912	0.0043	0.0037	0.074	4e-04	0.0989	0.1398	0.0236	0.0023	0.1065	0.0192	0.0026	0.0028	8e-04	4e-04	0.0334	0.0206	0.0253	0.0601	0.0212	0.099	5e-04
7	rs34281851	41553437	NA	NA	NA	NA	0.295811760377835	0.18118205421371	0.0319	0.0189	0.0124	0.0021	0.1909	0.0043	0.0037	0.0735	4e-04	0.0989	0.1401	0.0237	0.0023	0.1073	0.0192	0.0025	0.0028	7e-04	4e-04	0.0335	0.0205	0.0256	0.0602	0.0211	0.0986	5e-04
7	rs481416	41555609	NA	NA	NA	NA	0.295908438813292	0.18118205421371	0.0319	0.0189	0.0124	0.0021	0.1909	0.0043	0.0037	0.0735	4e-04	0.0989	0.1401	0.0237	0.0023	0.1073	0.0192	0.0025	0.0028	7e-04	4e-04	0.0335	0.0205	0.0256	0.0602	0.0211	0.0986	5e-04
7	rs117368082	41555951	NA	NA	NA	NA	0.296876147509204	0.180979982509537	0.0319	0.0189	0.0124	0.0021	0.1909	0.0043	0.0037	0.0735	4e-04	0.0989	0.1401	0.0237	0.0023	0.1073	0.0192	0.0025	0.0028	7e-04	4e-04	0.0335	0.0205	0.0256	0.0602	0.0211	0.0986	5e-04
7	rs6976433	41569108	NA	NA	NA	NA	0.291047199179878	0.183816025136893	0.0319	0.0189	0.0124	0.0021	0.191	0.0042	0.0037	0.0735	4e-04	0.0988	0.1401	0.0237	0.0023	0.1074	0.0192	0.0025	0.0027	7e-04	4e-04	0.0335	0.0205	0.0256	0.0602	0.0211	0.0986	5e-04
7	rs1482552	41571781	NA	NA	NA	NA	0.291238907336937	0.183612949130593	0.0319	0.0189	0.0124	0.0021	0.191	0.0042	0.0037	0.0735	4e-04	0.0988	0.1401	0.0237	0.0023	0.1074	0.0192	0.0025	0.0027	7e-04	4e-04	0.0335	0.0205	0.0256	0.0602	0.0211	0.0986	5e-04
7	rs7787928	41571965	NA	NA	NA	NA	0.291238907336937	0.183612949130593	0.0319	0.0189	0.0124	0.0021	0.191	0.0042	0.0037	0.0735	4e-04	0.0988	0.1401	0.0237	0.0023	0.1074	0.0192	0.0025	0.0027	7e-04	4e-04	0.0335	0.0205	0.0256	0.0602	0.0211	0.0986	5e-04
7	rs112899955	41573895	NA	NA	NA	NA	0.292006413439315	0.183409950093433	0.0319	0.0189	0.0124	0.0021	0.191	0.0042	0.0037	0.0734	4e-04	0.0988	0.1401	0.0237	0.0023	0.1073	0.0192	0.0025	0.0027	7e-04	4e-04	0.0335	0.0205	0.0256	0.0602	0.0211	0.0985	5e-04
7	rs17637432	41574517	NA	NA	NA	NA	0.29219845830898	0.183511439987913	0.0319	0.0189	0.0124	0.0021	0.191	0.0042	0.0037	0.0734	4e-04	0.0988	0.1401	0.0237	0.0023	0.1073	0.0192	0.0025	0.0027	7e-04	4e-04	0.0335	0.0205	0.0256	0.0602	0.0211	0.0985	5e-04
7	rs496944	41576153	NA	NA	NA	NA	0.292726928844882	0.184019178065033	0.0319	0.0189	0.0124	0.0021	0.191	0.0042	0.0037	0.0734	4e-04	0.0988	0.1401	0.0237	0.0023	0.1073	0.0192	0.0025	0.0027	7e-04	4e-04	0.0335	0.0205	0.0256	0.0602	0.0211	0.0985	5e-04
7	rs80037101	41580684	NA	NA	NA	NA	0.310749016725291	0.215765508792263	0.0325	0.0189	0.0123	0.0021	0.1912	0.0041	0.0037	0.073	4e-04	0.0987	0.1399	0.0235	0.0023	0.1072	0.0192	0.0024	0.003	7e-04	5e-04	0.0335	0.0206	0.0256	0.0604	0.021	0.0984	6e-04
7	rs73322080	41580707	NA	NA	NA	NA	0.310947501928608	0.215979896308117	0.0325	0.0189	0.0123	0.0021	0.1912	0.0041	0.0037	0.073	4e-04	0.0987	0.1399	0.0235	0.0023	0.1072	0.0192	0.0024	0.003	7e-04	5e-04	0.0335	0.0206	0.0256	0.0604	0.021	0.0984	6e-04
7	rs17637481	41582635	NA	NA	NA	NA	0.32877749091058	0.215122767138093	0.0328	0.0189	0.0123	0.0021	0.19	0.0041	0.0037	0.0727	5e-04	0.0985	0.1397	0.0239	0.0023	0.1072	0.0191	0.0024	0.0032	7e-04	5e-04	0.0335	0.0209	0.0256	0.0605	0.0213	0.0988	6e-04
7	rs17637493	41583023	NA	NA	NA	NA	0.329595668261993	0.221902871744182	0.0328	0.0189	0.0123	0.0021	0.19	0.0041	0.0037	0.0727	5e-04	0.0985	0.1397	0.024	0.0023	0.1072	0.0191	0.0024	0.0032	7e-04	5e-04	0.0335	0.0209	0.0256	0.0605	0.0213	0.0988	6e-04
7	rs498403	41601739	NA	NA	NA	NA	0.354845286769075	0.251494699700036	0.0332	0.0189	0.0122	0.0021	0.1899	0.0041	0.0038	0.0726	5e-04	0.0985	0.1394	0.0239	0.0024	0.1072	0.0191	0.0024	0.0034	8e-04	5e-04	0.0335	0.0209	0.0256	0.0606	0.0212	0.0988	6e-04
7	rs111910126	41606122	NA	NA	NA	NA	0.356495350002893	0.250144533136699	0.0332	0.0189	0.0122	0.0021	0.1899	0.0041	0.0038	0.0726	5e-04	0.0985	0.1394	0.024	0.0024	0.1072	0.0191	0.0024	0.0034	8e-04	5e-04	0.0335	0.0209	0.0256	0.0606	0.0213	0.0988	6e-04
7	rs75469749	41606201	NA	NA	NA	NA	0.377699247680316	0.226896709366062	0.0332	0.0189	0.0122	0.0021	0.1899	0.0041	0.0037	0.0726	5e-04	0.0985	0.1394	0.024	0.0023	0.1073	0.0191	0.0024	0.0034	7e-04	4e-04	0.0335	0.0209	0.0256	0.0606	0.0214	0.0988	5e-04
7	rs17704818	41609934	NA	NA	NA	NA	0.398228637778314	0.233024680425355	0.0334	0.0188	0.0122	0.0022	0.1897	0.0041	0.0038	0.0726	5e-04	0.0987	0.139	0.024	0.0023	0.1074	0.0191	0.0024	0.0036	7e-04	4e-04	0.0336	0.0209	0.0256	0.0606	0.0214	0.0988	5e-04
7	rs117823163	41611508	NA	NA	NA	NA	0.3989054725111	0.233464410079361	0.0334	0.0188	0.0122	0.0022	0.1897	0.0041	0.0038	0.0726	5e-04	0.0987	0.139	0.024	0.0023	0.1074	0.0191	0.0024	0.0036	7e-04	4e-04	0.0336	0.0209	0.0256	0.0606	0.0214	0.0988	5e-04
7	rs55739904	41625519	NA	NA	NA	NA	0.412620747306225	0.23699184441006	0.0335	0.0188	0.0121	0.0022	0.1896	0.0041	0.0038	0.0725	5e-04	0.0988	0.1388	0.024	0.0023	0.1074	0.019	0.0024	0.0036	7e-04	4e-04	0.0336	0.0209	0.0256	0.0606	0.0214	0.0989	5e-04
7	rs62443593	41629444	NA	NA	NA	NA	0.416763280854011	0.23842971495909	0.0336	0.0188	0.0121	0.0022	0.1896	0.0041	0.0038	0.0725	5e-04	0.0988	0.1388	0.024	0.0023	0.1074	0.019	0.0024	0.0037	7e-04	4e-04	0.0336	0.0209	0.0256	0.0606	0.0214	0.0989	5e-04
7	rs113173613	41635884	NA	NA	NA	NA	0.423073879303462	0.240869377161002	0.0336	0.0188	0.0121	0.0022	0.1896	0.0041	0.0038	0.0725	5e-04	0.0988	0.1387	0.024	0.0023	0.1074	0.019	0.0024	0.0037	7e-04	4e-04	0.0336	0.0209	0.0256	0.0606	0.0214	0.0989	5e-04
7	rs78264000	41636234	NA	NA	NA	NA	0.423480760233066	0.2405362278737	0.0337	0.0188	0.0121	0.0022	0.1896	0.0041	0.0038	0.0725	5e-04	0.0988	0.1387	0.024	0.0023	0.1074	0.019	0.0024	0.0037	7e-04	4e-04	0.0336	0.0209	0.0256	0.0606	0.0214	0.0989	5e-04
7	rs1115129	41649281	NA	NA	NA	NA	0.492373275291567	0.250369401154829	0.0342	0.0187	0.012	0.0021	0.1892	0.0041	0.0038	0.0725	5e-04	0.0988	0.1381	0.024	0.0023	0.1075	0.019	0.0024	0.004	7e-04	4e-04	0.0336	0.0209	0.0257	0.0606	0.0214	0.099	5e-04
7	rs17637789	41661052	NA	NA	NA	NA	0.576806525461036	0.23998130709183	0.0344	0.0185	0.0117	0.0022	0.1889	0.0041	0.0038	0.0726	4e-04	0.099	0.1382	0.0241	0.0022	0.1076	0.0185	0.0023	0.0042	6e-04	4e-04	0.0334	0.0207	0.0257	0.0608	0.0215	0.0996	4e-04
7	rs4724061	41663805	NA	NA	NA	NA	0.640631423611341	0.237433968677813	0.0346	0.0184	0.0114	0.0022	0.1888	0.0041	0.0038	0.0727	4e-04	0.0991	0.1383	0.0241	0.0022	0.1078	0.0182	0.0022	0.0043	6e-04	4e-04	0.0332	0.0207	0.0257	0.0611	0.0214	0.0999	3e-04
7	rs11766761	41670710	NA	NA	NA	NA	0.702464036002001	0.249807351088719	0.0347	0.0183	0.011	0.0022	0.1889	0.0042	0.0038	0.0721	4e-04	0.0994	0.1384	0.0242	0.0021	0.1079	0.0179	0.0021	0.0044	6e-04	4e-04	0.0332	0.0207	0.0256	0.0616	0.0214	0.1002	3e-04
7	rs17719112	41673460	NA	NA	NA	NA	0.695982033186453	0.252396086480084	0.0347	0.0183	0.011	0.0023	0.1889	0.0042	0.0038	0.0721	4e-04	0.0994	0.1384	0.0242	0.0021	0.108	0.0179	0.0021	0.0044	6e-04	4e-04	0.0332	0.0207	0.0256	0.0616	0.0214	0.1002	3e-04
7	rs6951157	41675159	NA	NA	NA	NA	0.695982033186453	0.252396086480084	0.0348	0.0182	0.011	0.0023	0.1888	0.0042	0.0038	0.072	4e-04	0.0994	0.1384	0.0242	0.0021	0.108	0.0178	0.0021	0.0044	6e-04	4e-04	0.0331	0.0207	0.0256	0.0616	0.0214	0.1002	3e-04
7	rs17705176	41675881	NA	NA	NA	NA	0.698115186204444	0.252283357420548	0.0348	0.0182	0.011	0.0023	0.1889	0.0042	0.0038	0.072	4e-04	0.0994	0.1384	0.0242	0.0021	0.1079	0.0179	0.0021	0.0044	6e-04	4e-04	0.0331	0.0207	0.0256	0.0616	0.0214	0.1002	3e-04
7	rs117336882	41676471	NA	NA	NA	NA	0.69458603076847	0.25059433311893	0.0347	0.0182	0.011	0.0023	0.1889	0.0042	0.0038	0.072	4e-04	0.0994	0.1384	0.0243	0.0021	0.1079	0.0179	0.0021	0.0044	6e-04	4e-04	0.0331	0.0207	0.0256	0.0616	0.0214	0.1002	3e-04
7	rs6463035	41681228	NA	NA	NA	NA	0.703350020772117	0.252170644269592	0.0348	0.0182	0.0109	0.0023	0.1889	0.0042	0.0038	0.0719	4e-04	0.0994	0.1384	0.0243	0.0021	0.108	0.0179	0.0022	0.0045	6e-04	4e-04	0.0332	0.0206	0.0256	0.0615	0.0214	0.1	3e-04
7	rs79364104	41690184	NA	NA	NA	NA	0.703793199696213	0.253411363149183	0.0348	0.0182	0.011	0.0024	0.1888	0.0043	0.0039	0.0717	4e-04	0.0993	0.1384	0.0244	0.0021	0.108	0.0179	0.0022	0.0045	6e-04	4e-04	0.0332	0.0207	0.0256	0.0614	0.0214	0.1	3e-04
7	rs77147973	41695390	NA	NA	NA	NA	0.702168818316158	0.256011788873321	0.0348	0.0181	0.011	0.0024	0.1888	0.0043	0.0039	0.0717	4e-04	0.0992	0.1384	0.0244	0.0021	0.108	0.0179	0.0023	0.0045	6e-04	4e-04	0.0332	0.0207	0.0256	0.0614	0.0214	0.1	3e-04
7	rs4724065	41700245	NA	NA	NA	NA	0.651221760299487	0.22537301434759	0.0348	0.0178	0.0115	0.0027	0.1881	0.0045	0.0042	0.0707	4e-04	0.0984	0.1378	0.0249	0.0022	0.1084	0.0178	0.0026	0.0048	7e-04	4e-04	0.0333	0.0212	0.0259	0.0609	0.0214	0.1002	3e-04
7	rs17638038	41715445	NA	NA	NA	NA	0.608713883195092	0.202717078738739	0.0348	0.0173	0.0117	0.0028	0.1878	0.0046	0.0043	0.0708	4e-04	0.0981	0.1379	0.025	0.0022	0.1083	0.0177	0.0028	0.0049	7e-04	3e-04	0.0334	0.0214	0.0259	0.061	0.0213	0.0998	3e-04
7	rs2108167	41718107	NA	NA	NA	NA	0.596252845943398	0.203978145198767	0.0348	0.0173	0.0117	0.0028	0.1877	0.0046	0.0043	0.0708	4e-04	0.0981	0.1379	0.025	0.0022	0.1083	0.0177	0.0028	0.0049	7e-04	3e-04	0.0334	0.0214	0.026	0.061	0.0213	0.0998	4e-04
7	rs10486719	41719831	NA	NA	NA	NA	0.593856996298122	0.204399081077955	0.0348	0.0172	0.0117	0.0028	0.1877	0.0046	0.0043	0.0709	4e-04	0.0981	0.1379	0.025	0.0022	0.1083	0.0177	0.0028	0.0049	7e-04	3e-04	0.0334	0.0214	0.026	0.061	0.0213	0.0998	4e-04
7	rs62443371	41722498	NA	NA	NA	NA	0.586764275494124	0.203452383151327	0.0347	0.0171	0.0117	0.0028	0.1877	0.0046	0.0043	0.0709	4e-04	0.0981	0.1378	0.0251	0.0022	0.1084	0.0177	0.0028	0.0049	7e-04	3e-04	0.0333	0.0214	0.026	0.061	0.0213	0.0998	4e-04
7	rs118161317	41736964	NA	NA	NA	NA	0.509858322081779	0.192826857139163	0.0342	0.0171	0.0119	0.0029	0.1866	0.0047	0.0044	0.0705	4e-04	0.0985	0.138	0.0254	0.0022	0.1084	0.0177	0.0032	0.005	7e-04	3e-04	0.0331	0.0216	0.0262	0.061	0.0214	0.0996	4e-04
7	rs2877098	41743294	NA	NA	NA	NA	0.459861721508277	0.162241167983665	0.0339	0.0171	0.012	0.0029	0.186	0.0048	0.0044	0.0704	4e-04	0.0987	0.1381	0.0256	0.0022	0.1084	0.0177	0.0033	0.005	7e-04	3e-04	0.0331	0.0217	0.0262	0.0611	0.0214	0.0995	4e-04
7	rs78402024	41756895	0.8	1.01658215824445	0.72	1.14588815616863	0.348758517651106	0.19728284520975	0.034	0.0169	0.0131	0.0034	0.1822	0.0051	0.005	0.0659	7e-04	0.0981	0.1375	0.0266	0.0023	0.1092	0.0174	0.0042	0.0055	0.001	6e-04	0.033	0.0219	0.026	0.0638	0.0223	0.0987	6e-04
7	rs995104	41761667	0.8	1.01658215824445	0.72	1.14588815616863	0.316031440812883	0.190457601211917	0.034	0.0169	0.0131	0.0035	0.1816	0.0051	0.005	0.0657	8e-04	0.0983	0.1376	0.0266	0.0023	0.1092	0.0174	0.0043	0.0055	0.001	6e-04	0.033	0.022	0.0259	0.0642	0.0223	0.0988	7e-04
7	rs17638240	41764955	0.8	1.01658215824445	0.72	1.14588815616863	0.315281080703553	0.19272363959309	0.034	0.0169	0.0131	0.0035	0.1815	0.0052	0.005	0.0657	8e-04	0.0983	0.1376	0.0266	0.0023	0.1092	0.0174	0.0043	0.0055	0.001	6e-04	0.033	0.022	0.026	0.0642	0.0223	0.0987	7e-04
7	rs4534057	41768820	0.8	1.01658215824445	0.72	1.14588815616863	0.308273592901897	0.184222407867754	0.034	0.0169	0.0132	0.0035	0.1812	0.0052	0.005	0.0656	8e-04	0.0983	0.1377	0.0267	0.0023	0.1093	0.0174	0.0043	0.0055	0.001	6e-04	0.033	0.022	0.026	0.0644	0.0223	0.0988	7e-04
7	rs10951655	41776877	0.8	1.01658215824445	0.72	1.14588815616863	0.32974919464924	0.167030541089163	0.0339	0.0169	0.0132	0.0035	0.1797	0.0052	0.005	0.0651	8e-04	0.0988	0.1391	0.0266	0.0022	0.1088	0.0177	0.0043	0.0054	0.001	6e-04	0.0326	0.0216	0.0262	0.0649	0.0235	0.0982	7e-04
7	rs2108170	41782820	0.8	1.01658215824445	0.72	1.14588815616863	0.328675293363928	0.167817118247323	0.0339	0.0169	0.0132	0.0035	0.1795	0.0052	0.005	0.065	8e-04	0.0988	0.1391	0.0266	0.0022	0.1088	0.0177	0.0043	0.0054	0.001	6e-04	0.0326	0.0216	0.0262	0.065	0.0235	0.0982	7e-04
7	rs117120458	41785147	0.8	1.01658215824445	0.72	1.14588815616863	0.325159639263023	0.167325355761011	0.0339	0.0169	0.0132	0.0035	0.1794	0.0052	0.005	0.065	8e-04	0.0988	0.1391	0.0266	0.0022	0.1088	0.0177	0.0042	0.0054	0.001	6e-04	0.0326	0.0216	0.0262	0.0651	0.0235	0.0981	7e-04
7	rs7796047	41792603	0.8	1.01658215824445	0.71	1.23153511570326	0.324144303499313	0.164678601757844	0.0339	0.0169	0.0132	0.0035	0.1792	0.0052	0.005	0.065	8e-04	0.0989	0.1391	0.0267	0.0022	0.1089	0.0177	0.0042	0.0054	0.001	6e-04	0.0326	0.0216	0.0262	0.0652	0.0235	0.0981	7e-04
7	rs73085714	41797584	0.8	1.01658215824445	0.71	1.23153511570326	0.320704595718918	0.166147191699886	0.0339	0.0169	0.0132	0.0035	0.1792	0.0052	0.005	0.065	8e-04	0.0989	0.1391	0.0267	0.0022	0.1089	0.0177	0.0042	0.0054	0.001	6e-04	0.0326	0.0216	0.0262	0.0652	0.0235	0.0981	7e-04
7	rs4720405	41806349	0.8	1.01658215824445	0.71	1.23153511570326	0.31869022262138	0.1696904163356	0.034	0.0169	0.0132	0.0035	0.1792	0.0052	0.005	0.065	8e-04	0.0989	0.1391	0.0267	0.0022	0.1088	0.0177	0.0042	0.0054	0.001	6e-04	0.0326	0.0216	0.0262	0.0652	0.0235	0.098	7e-04
7	rs62441460	41806896	0.8	1.01658215824445	0.71	1.23153511570326	0.318790783099214	0.170679278220969	0.034	0.0169	0.0132	0.0035	0.1792	0.0052	0.005	0.065	8e-04	0.0989	0.1391	0.0267	0.0022	0.1088	0.0177	0.0042	0.0054	0.001	6e-04	0.0326	0.0216	0.0262	0.0652	0.0235	0.098	7e-04
7	rs17776698	41812137	0.8	1.01658215824445	0.71	1.23153511570326	0.330773656987013	0.17685467971828	0.034	0.0169	0.0133	0.0036	0.1788	0.0053	0.0051	0.0649	8e-04	0.0989	0.139	0.0268	0.0022	0.109	0.0178	0.0042	0.0054	0.001	6e-04	0.0326	0.0216	0.0263	0.0649	0.0236	0.098	8e-04
7	rs10216044	41812483	0.8	1.01658215824445	0.71	1.23153511570326	0.303158209330609	0.1634095378146	0.0337	0.0169	0.0133	0.0036	0.1788	0.0053	0.0051	0.0652	8e-04	0.0986	0.1388	0.0265	0.0022	0.1092	0.0179	0.0042	0.0055	0.001	6e-04	0.0328	0.0217	0.0263	0.0649	0.0236	0.0978	8e-04
7	rs77255765	41814863	0.8	1.01658215824445	0.71	1.23153511570326	0.303011322263841	0.2105350213719	0.0337	0.0171	0.0134	0.0036	0.1777	0.0053	0.0052	0.0651	8e-04	0.0989	0.1384	0.0268	0.0023	0.1095	0.018	0.0043	0.0055	0.0011	6e-04	0.0328	0.0216	0.0263	0.0647	0.0237	0.0978	8e-04
7	rs59328179	41828155	0.8	1.01658215824445	0.71	1.23153511570326	0.295860097494514	0.291145540600557	0.0338	0.0173	0.0134	0.0037	0.1763	0.0054	0.0053	0.065	8e-04	0.0993	0.138	0.0271	0.0024	0.1097	0.0183	0.0045	0.0055	0.0012	7e-04	0.0329	0.0217	0.0263	0.0643	0.0237	0.0977	8e-04
7	rs78534554	41829610	0.8	1.01658215824445	0.71	1.23153511570326	0.296585658452841	0.297885461275152	0.0338	0.0173	0.0134	0.0037	0.1762	0.0054	0.0053	0.065	8e-04	0.0993	0.138	0.0272	0.0024	0.1097	0.0183	0.0045	0.0055	0.0012	7e-04	0.0329	0.0217	0.0263	0.0643	0.0237	0.0977	8e-04
7	rs29694	41839311	0.8	1.01658215824445	0.7	1.32097605551375	0.29470116665358	0.301451419550361	0.0338	0.0174	0.0134	0.0037	0.176	0.0054	0.0053	0.065	8e-04	0.0994	0.1379	0.0273	0.0024	0.1097	0.0183	0.0045	0.0055	0.0012	7e-04	0.0329	0.0217	0.0263	0.0643	0.0237	0.0977	8e-04
7	rs29689	41849535	0.8	1.01658215824445	0.7	1.32097605551375	0.334991268863132	0.360293182747672	0.0339	0.0173	0.0132	0.0037	0.1758	0.0054	0.0053	0.0653	8e-04	0.0997	0.1376	0.0274	0.0024	0.1094	0.0184	0.0045	0.0056	0.0012	7e-04	0.0329	0.0217	0.0263	0.0639	0.0237	0.0974	9e-04
7	rs77737758	41851374	0.8	1.01658215824445	0.7	1.32097605551375	0.353942085545529	0.418872063643265	0.0339	0.0173	0.0132	0.0037	0.1758	0.0054	0.0053	0.0653	9e-04	0.0997	0.1376	0.0274	0.0024	0.1094	0.0184	0.0045	0.0056	0.0012	7e-04	0.0329	0.0217	0.0263	0.0639	0.0237	0.0974	9e-04
7	rs29682	41855231	0.81	0.946104684087093	0.7	1.32097605551375	0.17917683165397	0.496517914005669	0.0332	0.016	0.015	0.0043	0.1658	0.0058	0.0063	0.065	0.0016	0.0982	0.1391	0.0295	0.0036	0.1063	0.0199	0.0056	0.0063	0.0037	0.0015	0.0343	0.0221	0.0285	0.067	0.0215	0.0927	0.0016
7	rs73087609	41856023	0.81	0.946104684087093	0.7	1.32097605551375	0.184453533013096	0.50707962899475	0.0332	0.016	0.015	0.0043	0.1658	0.0058	0.0063	0.065	0.0016	0.0982	0.1391	0.0295	0.0036	0.1063	0.0199	0.0056	0.0063	0.0037	0.0015	0.0343	0.0221	0.0285	0.067	0.0215	0.0927	0.0016
7	rs77197436	41862383	0.81	0.946104684087093	0.7	1.32097605551375	0.17506956559408	0.607850925944076	0.0333	0.0159	0.0152	0.0044	0.1654	0.0058	0.0064	0.0649	0.0017	0.0983	0.1387	0.0295	0.0037	0.1063	0.0199	0.0056	0.0064	0.0038	0.0015	0.0344	0.0222	0.0287	0.0668	0.0214	0.0926	0.0017
7	rs1544471	41862682	0.81	0.946104684087093	0.69	1.41424540481464	0.17016386644126	0.576984155533351	0.0333	0.0159	0.0152	0.0044	0.1654	0.0059	0.0064	0.0649	0.0017	0.0983	0.1386	0.0295	0.0037	0.1063	0.0199	0.0056	0.0064	0.0039	0.0015	0.0344	0.0222	0.0287	0.0668	0.0214	0.0926	0.0017
7	rs62441490	41867313	0.81	0.946104684087093	0.69	1.41424540481464	0.1821179541121	0.611160148626596	0.0334	0.0159	0.0152	0.0044	0.1656	0.0059	0.0064	0.0648	0.0017	0.0983	0.1384	0.0295	0.0037	0.1062	0.0198	0.0055	0.0064	0.0039	0.0016	0.0345	0.0222	0.0286	0.0668	0.0213	0.0925	0.0017
7	rs10486725	41872709	0.81	0.946104684087093	0.69	1.41424540481464	0.187744609533602	0.618368732683002	0.0334	0.016	0.0152	0.0044	0.1657	0.0059	0.0064	0.0647	0.0018	0.0982	0.1383	0.0296	0.0037	0.1061	0.0198	0.0055	0.0064	0.0039	0.0016	0.0346	0.0222	0.0286	0.0668	0.0213	0.0925	0.0017
7	rs4720409	41884913	0.81	0.946104684087093	0.69	1.41424540481464	0.203636700013103	0.65090395867727	0.0333	0.016	0.0153	0.0044	0.1659	0.006	0.0064	0.0643	0.0018	0.0982	0.1381	0.0297	0.0038	0.106	0.0198	0.0055	0.0066	0.004	0.0016	0.0348	0.0223	0.0287	0.0667	0.0213	0.0924	0.0017
7	rs4724078	41891383	0.81	0.946104684087093	0.68	1.51137531466284	0.227782405086979	0.738675490403323	0.0333	0.016	0.0153	0.0044	0.1675	0.006	0.0064	0.0638	0.0018	0.0981	0.1383	0.0298	0.0038	0.1058	0.0185	0.0055	0.0066	0.004	0.0016	0.0348	0.0223	0.0289	0.0666	0.0212	0.0925	0.0017
7	rs7789602	41891588	0.81	0.946104684087093	0.67	1.61239581898495	0.22727959624733	0.731317290172522	0.0333	0.016	0.0153	0.0044	0.1675	0.006	0.0064	0.0638	0.0018	0.0981	0.1383	0.0298	0.0038	0.1058	0.0185	0.0055	0.0066	0.004	0.0016	0.0348	0.0223	0.0289	0.0666	0.0212	0.0925	0.0017
7	rs17171957	41892148	0.81	0.946104684087093	0.67	1.61239581898495	0.226693767393121	0.727569372463984	0.0333	0.016	0.0153	0.0044	0.1675	0.006	0.0064	0.0638	0.0018	0.0981	0.1383	0.0299	0.0038	0.1058	0.0185	0.0055	0.0066	0.004	0.0016	0.0348	0.0223	0.0289	0.0666	0.0212	0.0925	0.0017
7	rs17777080	41893570	0.81	0.946104684087093	0.67	1.61239581898495	0.229420803068019	0.730417402394329	0.0334	0.016	0.0153	0.0044	0.1675	0.006	0.0064	0.0637	0.0018	0.0981	0.1382	0.0299	0.0038	0.1059	0.0185	0.0055	0.0066	0.004	0.0016	0.0348	0.0222	0.0289	0.0666	0.0213	0.0925	0.0017
7	rs34725927	41893604	0.81	0.946104684087093	0.67	1.61239581898495	0.229715565525273	0.736571494369396	0.0334	0.016	0.0153	0.0044	0.1675	0.006	0.0064	0.0637	0.0018	0.0981	0.1382	0.0299	0.0038	0.1059	0.0185	0.0055	0.0066	0.004	0.0016	0.0348	0.0222	0.0289	0.0666	0.0212	0.0924	0.0017
7	rs4720411	41916218	0.81	0.946104684087093	0.67	1.61239581898495	0.266152073818582	0.819724997795154	0.0334	0.016	0.0152	0.0044	0.1679	0.0059	0.0064	0.0634	0.0018	0.0981	0.1382	0.0299	0.0039	0.1059	0.0184	0.0055	0.0065	0.0041	0.0017	0.0348	0.0222	0.0289	0.0666	0.0211	0.0924	0.0017
7	rs118148659	41918216	0.81	0.946104684087093	0.67	1.61239581898495	0.272911236160379	0.840224957321734	0.0334	0.016	0.0152	0.0044	0.1679	0.0059	0.0064	0.0634	0.0018	0.0981	0.1382	0.0299	0.0039	0.1059	0.0184	0.0055	0.0066	0.0041	0.0017	0.0348	0.0222	0.0289	0.0666	0.0211	0.0924	0.0017
7	rs75587291	41940135	0.81	0.946104684087093	0.67	1.61239581898495	0.353093096345677	0.909561644483799	0.0334	0.0158	0.0153	0.0045	0.1675	0.0058	0.0064	0.0628	0.0019	0.0977	0.138	0.0301	0.004	0.1058	0.0185	0.0057	0.0067	0.0041	0.0017	0.0348	0.0223	0.0293	0.0665	0.0211	0.0926	0.0017
7	rs62441496	41941871	0.81	0.946104684087093	0.67	1.61239581898495	0.378083571539282	0.929551892086316	0.0333	0.0157	0.0154	0.0046	0.1671	0.0058	0.0065	0.0621	0.0019	0.0976	0.1378	0.0303	0.004	0.106	0.0186	0.0059	0.0067	0.0042	0.0017	0.0349	0.0224	0.0296	0.0665	0.0211	0.0927	0.0016
7	rs10246037	41946930	0.81	0.946104684087093	0.67	1.61239581898495	0.380448776388203	0.947252537489454	0.0333	0.0157	0.0153	0.0046	0.167	0.0058	0.0065	0.0619	0.0019	0.0975	0.1378	0.0302	0.0041	0.106	0.0186	0.0059	0.0068	0.0042	0.0017	0.0349	0.0224	0.0297	0.0664	0.0211	0.0928	0.0016
7	rs75481012	41952494	0.81	0.946104684087093	0.67	1.61239581898495	0.388368285396338	0.945036342842474	0.0333	0.0157	0.0154	0.0046	0.167	0.0058	0.0065	0.0619	0.0019	0.0975	0.1378	0.0303	0.0041	0.106	0.0186	0.0059	0.0068	0.0042	0.0017	0.0349	0.0224	0.0297	0.0664	0.0211	0.0928	0.0016
7	rs114570383	41967842	0.81	0.946104684087093	0.67	1.61239581898495	0.38976129919205	1.03719834959845	0.0333	0.0156	0.0155	0.0046	0.1673	0.0057	0.0064	0.062	0.0019	0.0975	0.138	0.0299	0.0041	0.1061	0.0187	0.006	0.0067	0.0043	0.0018	0.0349	0.0223	0.0297	0.066	0.0211	0.0928	0.0016
7	rs17706816	41968365	0.81	0.946104684087093	0.67	1.61239581898495	0.39620160515429	1.04897431884438	0.0333	0.0156	0.0155	0.0046	0.1673	0.0057	0.0064	0.0621	0.0019	0.0975	0.1381	0.0299	0.0041	0.1061	0.0187	0.006	0.0067	0.0043	0.0018	0.0348	0.0224	0.0298	0.066	0.0211	0.0928	0.0016
7	rs7806723	41970780	0.82	0.87875982057053	0.67	1.61239581898495	0.401165763743296	1.08347614944721	0.0333	0.0156	0.0154	0.0045	0.1673	0.0057	0.0064	0.0621	0.0019	0.0974	0.1381	0.0299	0.0041	0.1061	0.0188	0.006	0.0067	0.0043	0.0018	0.0349	0.0224	0.0298	0.066	0.0211	0.0928	0.0016
7	rs60781762	41971850	0.82	0.87875982057053	0.67	1.61239581898495	0.415956170399685	1.14816136156023	0.0332	0.0156	0.0154	0.0045	0.1673	0.0057	0.0063	0.0621	0.0019	0.0974	0.1381	0.03	0.0041	0.1061	0.0188	0.006	0.0067	0.0043	0.0018	0.0349	0.0224	0.0298	0.066	0.0211	0.0928	0.0016
7	rs10225510	41972191	0.82	0.87875982057053	0.67	1.61239581898495	0.40570559467111	1.1288148259391	0.0331	0.0155	0.0154	0.0045	0.1673	0.0057	0.0063	0.0621	0.0018	0.0975	0.1381	0.03	0.0041	0.1061	0.0189	0.006	0.0067	0.0042	0.0017	0.035	0.0225	0.0298	0.066	0.0211	0.0928	0.0016
7	rs7805291	41973787	0.82	0.87875982057053	0.67	1.61239581898495	0.41382685167793	1.23227837314488	0.0329	0.0155	0.0154	0.0045	0.1672	0.0057	0.0063	0.0621	0.0018	0.0975	0.1382	0.03	0.0041	0.1061	0.0189	0.0061	0.0067	0.0042	0.0016	0.035	0.0225	0.0299	0.066	0.0211	0.0928	0.0016
7	rs10251717	41975256	0.82	0.87875982057053	0.67	1.61239581898495	0.485635611166843	1.3403232307781	0.0328	0.0155	0.0155	0.0045	0.1672	0.0057	0.0063	0.0621	0.0018	0.0974	0.138	0.0301	0.0041	0.1062	0.0189	0.0061	0.0067	0.0041	0.0016	0.035	0.0225	0.0299	0.066	0.0211	0.0929	0.0015
7	rs17639635	41976558	0.83	0.81451029553121	0.67	1.61239581898495	0.358309622577338	0.749818405137349	0.0319	0.015	0.0154	0.0047	0.1677	0.0058	0.0063	0.0609	0.0018	0.0964	0.1371	0.0292	0.0042	0.1074	0.0187	0.0063	0.0069	0.0041	0.0016	0.0355	0.0231	0.0309	0.0655	0.0204	0.0951	0.0015
7	rs78028058	41978932	0.84	0.753316385445839	0.67	1.61239581898495	0.308965658263482	1.37294791590511	0.0267	0.0137	0.0154	0.0057	0.1713	0.0061	0.0064	0.0576	0.0016	0.0931	0.1348	0.0269	0.0047	0.1097	0.0183	0.0071	0.0075	0.0041	0.0018	0.0379	0.0241	0.0333	0.0645	0.0182	0.1014	0.0014
7	rs11972981	41979863	0.84	0.753316385445839	0.67	1.61239581898495	0.322776236233299	1.66901991158533	0.0266	0.0137	0.0154	0.0057	0.171	0.0061	0.0064	0.0575	0.0016	0.0931	0.1348	0.0269	0.0047	0.1099	0.0183	0.0072	0.0076	0.0041	0.0018	0.0379	0.0243	0.0334	0.0642	0.0181	0.1018	0.0014
7	rs117735652	41981576	0.84	0.753316385445839	0.66	1.71733498537621	0.228495775873397	1.54950581088849	0.0265	0.0136	0.0153	0.0058	0.1709	0.0061	0.0064	0.0576	0.0016	0.0936	0.1346	0.0268	0.0047	0.1098	0.0182	0.0072	0.0076	0.0041	0.0018	0.0381	0.0245	0.0332	0.0642	0.018	0.102	0.0014
7	rs10234024	41983613	0.84	0.753316385445839	0.66	1.71733498537621	0.197006047752622	1.35264771681727	0.0264	0.0136	0.0153	0.0058	0.1709	0.0061	0.0064	0.0576	0.0016	0.0936	0.1345	0.0268	0.0047	0.1098	0.0182	0.0072	0.0076	0.0041	0.0018	0.0381	0.0246	0.0331	0.0642	0.0179	0.1023	0.0014
7	rs77970466	41984363	0.84	0.753316385445839	0.66	1.71733498537621	0.203518608259679	1.3406606356431	0.0264	0.0136	0.0153	0.0058	0.1709	0.0061	0.0064	0.0576	0.0016	0.0937	0.1345	0.0268	0.0047	0.1098	0.0182	0.0072	0.0076	0.0041	0.0018	0.0381	0.0246	0.0331	0.0642	0.0179	0.1023	0.0014
7	rs60035396	41992183	0.84	0.753316385445839	0.66	1.71733498537621	0.202379055178326	1.26928937395738	0.0264	0.0136	0.0153	0.0058	0.1709	0.0061	0.0064	0.0576	0.0015	0.0937	0.1345	0.0268	0.0047	0.1099	0.0182	0.0072	0.0076	0.0041	0.0018	0.0382	0.0246	0.0331	0.0642	0.0179	0.1023	0.0014
7	rs12155027	42000203	0.84	0.753316385445839	0.66	1.71733498537621	0.171338126722616	1.07974057322279	0.0262	0.0136	0.0151	0.0058	0.1712	0.006	0.0063	0.0572	0.0015	0.0938	0.1348	0.0264	0.0048	0.11	0.018	0.0071	0.0075	0.0039	0.0018	0.0385	0.0248	0.0333	0.064	0.0174	0.1034	0.0014
7	rs3735361	42000924	0.84	0.753316385445839	0.66	1.71733498537621	0.165758508707578	1.07195234644219	0.0259	0.0136	0.0151	0.0058	0.1713	0.006	0.0063	0.0571	0.0015	0.0938	0.1348	0.0263	0.0048	0.11	0.018	0.0071	0.0075	0.0039	0.0017	0.0385	0.0248	0.0333	0.064	0.0173	0.1038	0.0014
7	rs35364414	42004062	0.84	0.753316385445839	0.66	1.71733498537621	0.209070892569112	0.670108589920195	0.0255	0.0135	0.0141	0.0061	0.1721	0.0054	0.0058	0.0566	0.0014	0.0961	0.1326	0.0244	0.0049	0.1111	0.0175	0.0068	0.0072	0.0033	0.0017	0.0401	0.0265	0.0331	0.0626	0.0166	0.1076	0.0014
7	rs35280470	42004664	0.84	0.753316385445839	0.66	1.71733498537621	0.206720703229646	0.785137974755157	0.0255	0.0135	0.0141	0.0061	0.1721	0.0054	0.0058	0.0566	0.0014	0.0961	0.1326	0.0244	0.0049	0.1111	0.0176	0.0068	0.0072	0.0033	0.0017	0.0401	0.0265	0.0331	0.0626	0.0166	0.1076	0.0014
7	rs79703713	42005587	0.84	0.753316385445839	0.66	1.71733498537621	0.201595269301332	0.771301874276191	0.0255	0.0135	0.0141	0.0061	0.1722	0.0054	0.0058	0.0566	0.0014	0.0962	0.1325	0.0244	0.0049	0.1111	0.0176	0.0068	0.0072	0.0033	0.0017	0.0402	0.0265	0.0331	0.0626	0.0166	0.1076	0.0014
7	rs79049330	42005588	0.84	0.753316385445839	0.66	1.71733498537621	0.201595269301332	0.771301874276191	0.0255	0.0135	0.0141	0.0061	0.1722	0.0054	0.0058	0.0566	0.0014	0.0962	0.1325	0.0244	0.0049	0.1111	0.0176	0.0068	0.0072	0.0033	0.0017	0.0402	0.0265	0.0331	0.0626	0.0166	0.1076	0.0014
7	rs17707162	42018391	0.84	0.753316385445839	0.66	1.71733498537621	0.187218793150463	0.69062431818785	0.0255	0.0135	0.0141	0.0061	0.1722	0.0054	0.0058	0.0566	0.0014	0.0963	0.1324	0.0243	0.0049	0.1111	0.0176	0.0068	0.0072	0.0033	0.0017	0.0402	0.0266	0.0331	0.0626	0.0166	0.1077	0.0014
7	rs6463082	42021741	0.84	0.753316385445839	0.66	1.71733498537621	0.172767771984249	0.528926258009616	0.0255	0.0135	0.0141	0.0061	0.1722	0.0054	0.0058	0.0566	0.0014	0.0963	0.1324	0.0243	0.0049	0.1111	0.0176	0.0068	0.0072	0.0032	0.0017	0.0402	0.0266	0.0331	0.0626	0.0166	0.1078	0.0014
7	rs17707253	42025704	0.84	0.753316385445839	0.66	1.71733498537621	0.175322396711194	0.566640591140652	0.0255	0.0135	0.0141	0.0061	0.1722	0.0054	0.0058	0.0566	0.0014	0.0963	0.1324	0.0243	0.0049	0.1112	0.0175	0.0069	0.0072	0.0032	0.0017	0.0402	0.0266	0.0331	0.0625	0.0166	0.1078	0.0014
7	rs9648516	42030952	0.84	0.753316385445839	0.66	1.71733498537621	0.212402477810865	0.438616383828987	0.0252	0.0133	0.0138	0.0064	0.1722	0.0054	0.0056	0.0566	0.0013	0.0967	0.1332	0.0236	0.0048	0.1117	0.0171	0.0069	0.0073	0.0031	0.0016	0.0407	0.0271	0.0328	0.062	0.0165	0.1085	0.0013
7	rs73099021	42031206	0.84	0.753316385445839	0.66	1.71733498537621	0.233056744708054	0.357536288561415	0.0248	0.0132	0.0135	0.0064	0.1728	0.0053	0.0054	0.0564	0.0012	0.097	0.134	0.0234	0.0047	0.1121	0.0167	0.0068	0.0072	0.0027	0.0015	0.0409	0.0276	0.0326	0.0616	0.0165	0.109	0.0013
7	rs2299146	42033195	0.83	0.81451029553121	0.66	1.71733498537621	0.446635014086019	0.337793431044956	0.0238	0.0129	0.0127	0.0067	0.1746	0.005	0.005	0.0557	9e-04	0.0979	0.1369	0.0225	0.0042	0.1131	0.0158	0.0065	0.0071	0.0016	0.001	0.0416	0.029	0.0321	0.0601	0.0165	0.1107	0.001
7	rs74479588	42033433	0.83	0.81451029553121	0.66	1.71733498537621	0.448427500040699	0.33373667732889	0.0238	0.0129	0.0127	0.0067	0.1747	0.005	0.005	0.0557	9e-04	0.0979	0.1369	0.0225	0.0042	0.1131	0.0157	0.0065	0.0071	0.0016	0.001	0.0416	0.029	0.0321	0.06	0.0165	0.1107	0.001
7	rs6463083	42035136	0.82	0.87875982057053	0.66	1.71733498537621	0.452023054306807	0.30323917236499	0.0237	0.0128	0.0127	0.0067	0.1753	0.005	0.005	0.0559	9e-04	0.0977	0.137	0.0223	0.0043	0.1132	0.0156	0.0062	0.0071	0.0016	0.0011	0.0416	0.0291	0.032	0.0599	0.0167	0.1107	0.001
7	rs62441525	42036294	0.82	0.87875982057053	0.66	1.71733498537621	0.456416641503866	0.301451419550361	0.0236	0.0128	0.0127	0.0067	0.1756	0.005	0.005	0.0559	8e-04	0.0976	0.1371	0.0222	0.0043	0.1133	0.0156	0.0062	0.0071	0.0016	0.001	0.0417	0.0291	0.032	0.0599	0.0167	0.1107	0.001
7	rs77073325	42050025	0.82	0.87875982057053	0.66	1.71733498537621	0.454427919246326	0.303477778828455	0.0235	0.0127	0.0128	0.0067	0.1759	0.005	0.0049	0.0559	8e-04	0.0976	0.1372	0.022	0.0042	0.1135	0.0155	0.0061	0.007	0.0015	0.001	0.0418	0.0292	0.0319	0.0597	0.0168	0.1109	0.001
7	rs74890394	42056233	0.82	0.87875982057053	0.67	1.61239581898495	0.452803948932822	0.312586216985442	0.0234	0.0127	0.0128	0.0067	0.1759	0.005	0.0049	0.056	8e-04	0.0976	0.1372	0.022	0.0042	0.1136	0.0155	0.0061	0.007	0.0015	0.001	0.0418	0.0292	0.0319	0.0598	0.0168	0.111	0.001
7	rs56156312	42058680	0.82	0.87875982057053	0.67	1.61239581898495	0.453044357225733	0.307902109894629	0.0234	0.0127	0.0128	0.0067	0.1759	0.005	0.0049	0.056	8e-04	0.0976	0.1372	0.022	0.0042	0.1136	0.0155	0.0061	0.0071	0.0015	9e-04	0.0418	0.0292	0.0319	0.0598	0.0168	0.111	9e-04
7	rs846278	42060957	0.82	0.87875982057053	0.67	1.61239581898495	0.452743856639565	0.296581149140287	0.0234	0.0126	0.0128	0.0067	0.176	0.005	0.0049	0.056	8e-04	0.0976	0.1372	0.022	0.0042	0.1136	0.0155	0.0061	0.007	0.0015	9e-04	0.0418	0.0292	0.0319	0.0598	0.0168	0.111	9e-04
7	rs76179879	42066661	0.82	0.87875982057053	0.67	1.61239581898495	0.454548326731863	0.290909901413091	0.0233	0.0125	0.0129	0.0067	0.1761	0.005	0.0049	0.056	7e-04	0.0976	0.1372	0.0219	0.0041	0.1137	0.0154	0.0061	0.0071	0.0015	9e-04	0.0419	0.0293	0.0319	0.0599	0.0168	0.1111	9e-04
7	rs35279759	42068466	0.82	0.87875982057053	0.67	1.61239581898495	0.44759056730448	0.28820422044287	0.0233	0.0125	0.0129	0.0067	0.1762	0.005	0.0049	0.0561	7e-04	0.0976	0.1372	0.0219	0.004	0.1138	0.0154	0.0061	0.0071	0.0015	9e-04	0.0418	0.0293	0.0319	0.0599	0.0168	0.111	9e-04
7	rs17640329	42071424	0.82	0.87875982057053	0.67	1.61239581898495	0.453164584842496	0.28961492171579	0.0233	0.0124	0.013	0.0067	0.1762	0.0049	0.0049	0.0561	7e-04	0.0975	0.1372	0.0219	0.004	0.1139	0.0154	0.0061	0.0071	0.0015	9e-04	0.0418	0.0293	0.032	0.0599	0.0168	0.1111	9e-04
7	rs7808359	42074581	0.82	0.87875982057053	0.67	1.61239581898495	0.450882936584459	0.293268893540152	0.0233	0.0124	0.013	0.0067	0.1763	0.005	0.0049	0.0562	7e-04	0.0975	0.1372	0.0218	0.004	0.1139	0.0154	0.0061	0.0071	0.0015	9e-04	0.0418	0.0292	0.032	0.0598	0.0168	0.1111	9e-04
7	rs117909282	42081175	0.82	0.87875982057053	0.67	1.61239581898495	0.45100288242129	0.298004120633286	0.0233	0.0124	0.013	0.0067	0.1764	0.005	0.0049	0.0562	7e-04	0.0973	0.1373	0.0218	0.0039	0.114	0.0153	0.0061	0.0071	0.0015	8e-04	0.0418	0.0292	0.0321	0.0597	0.0168	0.1111	9e-04
7	rs111595449	42081216	0.82	0.87875982057053	0.67	1.61239581898495	0.449085629138782	0.29812279422906	0.0233	0.0124	0.013	0.0067	0.1764	0.005	0.0049	0.0562	7e-04	0.0973	0.1373	0.0218	0.0039	0.114	0.0153	0.0061	0.0071	0.0015	8e-04	0.0418	0.0292	0.0321	0.0597	0.0168	0.1111	9e-04
7	rs10241030	42085573	0.82	0.87875982057053	0.67	1.61239581898495	0.449145482574761	0.299666844821367	0.0233	0.0124	0.013	0.0067	0.1764	0.005	0.005	0.0562	7e-04	0.0973	0.1373	0.0218	0.0039	0.114	0.0153	0.0061	0.0071	0.0015	8e-04	0.0418	0.0292	0.0321	0.0597	0.0168	0.1111	9e-04
7	rs846266	42088222	0.82	0.87875982057053	0.67	1.61239581898495	0.447889383620925	0.299429142349	0.0233	0.0124	0.013	0.0067	0.1765	0.005	0.005	0.0562	7e-04	0.0972	0.1372	0.0218	0.0039	0.114	0.0153	0.0061	0.0071	0.0015	8e-04	0.0418	0.0292	0.0321	0.0597	0.0168	0.1111	9e-04
7	rs2282920	42095836	0.82	0.87875982057053	0.67	1.61239581898495	0.377973744443546	0.34211154935086	0.0233	0.0124	0.0131	0.0064	0.1774	0.005	0.0053	0.0561	9e-04	0.0975	0.1372	0.0213	0.0039	0.1141	0.0153	0.0059	0.0071	0.0014	7e-04	0.0418	0.0291	0.0329	0.0583	0.0167	0.1113	9e-04
7	rs2237423	42100425	0.82	0.87875982057053	0.67	1.61239581898495	0.404511407017587	0.349550745462972	0.0232	0.0123	0.0132	0.0064	0.1769	0.005	0.0054	0.0559	9e-04	0.0973	0.1373	0.0221	0.0038	0.1142	0.0146	0.006	0.0073	0.0014	8e-04	0.0417	0.0292	0.0335	0.0581	0.0168	0.1115	9e-04
7	rs2237422	42100931	0.82	0.87875982057053	0.67	1.61239581898495	0.410499987707834	0.367968643820657	0.0232	0.0124	0.0132	0.0064	0.1769	0.005	0.0054	0.0559	9e-04	0.0973	0.1374	0.022	0.0039	0.1141	0.0146	0.0061	0.0073	0.0014	8e-04	0.0416	0.0292	0.0334	0.0582	0.0167	0.1115	9e-04
7	rs11983699	42108495	0.82	0.87875982057053	0.67	1.61239581898495	0.413941810483788	0.348680468442254	0.0229	0.0123	0.0131	0.0064	0.1774	0.005	0.0053	0.0559	9e-04	0.0973	0.1376	0.0222	0.0038	0.114	0.0144	0.0061	0.0072	0.0014	7e-04	0.0417	0.0292	0.0338	0.0579	0.0168	0.1114	8e-04
7	rs73086745	42111257	0.82	0.87875982057053	0.67	1.61239581898495	0.419247141100649	0.380522083691807	0.0229	0.0123	0.0131	0.0064	0.1775	0.005	0.0053	0.056	9e-04	0.0973	0.1377	0.0221	0.0038	0.1141	0.0144	0.0061	0.0072	0.0014	7e-04	0.0418	0.0292	0.0338	0.0579	0.0167	0.1113	8e-04
7	rs6463087	42114971	0.82	0.87875982057053	0.67	1.61239581898495	0.422202646605831	0.360167738665319	0.0228	0.0123	0.0131	0.0064	0.1776	0.005	0.0053	0.056	9e-04	0.0973	0.1377	0.0221	0.0038	0.1141	0.0144	0.0061	0.0072	0.0014	7e-04	0.0418	0.0292	0.0339	0.0579	0.0167	0.1114	8e-04
7	rs4724094	42118825	0.82	0.87875982057053	0.68	1.51137531466284	0.445799729044841	0.359289978226633	0.0228	0.0122	0.0131	0.0064	0.1776	0.005	0.0053	0.0559	9e-04	0.0973	0.1378	0.0221	0.0039	0.114	0.0143	0.0061	0.0072	0.0013	7e-04	0.0418	0.0292	0.0339	0.0578	0.0167	0.1114	8e-04
7	rs10256288	42122193	0.82	0.87875982057053	0.68	1.51137531466284	0.450223514487115	0.331284996328168	0.0228	0.0122	0.013	0.0064	0.1777	0.005	0.0052	0.056	9e-04	0.0971	0.138	0.0221	0.0039	0.114	0.0143	0.006	0.0072	0.0013	6e-04	0.0418	0.0292	0.0339	0.0577	0.0167	0.1114	8e-04
7	rs846310	42129423	0.82	0.87875982057053	0.68	1.51137531466284	0.512407408059501	0.350172753147174	0.0221	0.0122	0.0131	0.0065	0.1774	0.0051	0.0049	0.0563	8e-04	0.0973	0.1391	0.0223	0.0041	0.1141	0.0144	0.0059	0.0072	0.0013	6e-04	0.0422	0.0288	0.0345	0.0568	0.0167	0.1112	8e-04
7	rs17172009	42135643	0.82	0.87875982057053	0.68	1.51137531466284	0.514642843218637	0.339888818630347	0.0222	0.0122	0.0131	0.0065	0.1772	0.0051	0.0048	0.0563	8e-04	0.0973	0.1392	0.0223	0.0041	0.1141	0.0144	0.0059	0.0072	0.0013	6e-04	0.0423	0.0288	0.0345	0.0568	0.0167	0.1111	8e-04
7	rs73090604	42142106	0.82	0.87875982057053	0.68	1.51137531466284	0.531978483878339	0.335824740648384	0.0222	0.0122	0.0131	0.0065	0.177	0.0051	0.0048	0.0564	8e-04	0.0973	0.1393	0.0224	0.0041	0.114	0.0144	0.006	0.0072	0.0013	6e-04	0.0423	0.0288	0.0346	0.0568	0.0167	0.1111	8e-04
7	rs1949974	42142660	0.82	0.87875982057053	0.69	1.41424540481464	0.533993804314811	0.338039752138928	0.0222	0.0122	0.0131	0.0065	0.177	0.0051	0.0048	0.0564	8e-04	0.0973	0.1394	0.0224	0.0041	0.114	0.0144	0.006	0.0072	0.0013	6e-04	0.0423	0.0288	0.0346	0.0568	0.0167	0.1111	8e-04
7	rs76356935	42143395	0.82	0.87875982057053	0.69	1.41424540481464	0.530420717751523	0.328838600465995	0.0222	0.0122	0.0131	0.0065	0.177	0.0051	0.0048	0.0564	8e-04	0.0973	0.1394	0.0224	0.0041	0.114	0.0144	0.006	0.0072	0.0013	6e-04	0.0423	0.0288	0.0346	0.0568	0.0167	0.1111	8e-04
7	rs73092589	42155230	0.81	0.946104684087093	0.69	1.41424540481464	0.462469024445992	0.29385954252709	0.0216	0.0122	0.0132	0.0064	0.1767	0.0051	0.0047	0.0571	9e-04	0.0973	0.1395	0.0225	0.0041	0.114	0.0144	0.0059	0.0072	0.0013	5e-04	0.0423	0.0284	0.035	0.0562	0.0168	0.1111	9e-04
7	rs3801187	42156363	0.81	0.946104684087093	0.69	1.41424540481464	0.470334090155122	0.289732574626647	0.0216	0.0122	0.0132	0.0064	0.1767	0.0051	0.0047	0.0571	9e-04	0.0973	0.1396	0.0226	0.0042	0.114	0.0145	0.0059	0.0072	0.0013	5e-04	0.0423	0.0285	0.035	0.0561	0.0169	0.1111	9e-04
7	rs28516533	42158013	0.81	0.946104684087093	0.69	1.41424540481464	0.468743681896515	0.285623388143333	0.0216	0.0122	0.0132	0.0064	0.1766	0.0051	0.0047	0.0571	9e-04	0.0973	0.1395	0.0226	0.0042	0.114	0.0145	0.0059	0.0072	0.0013	5e-04	0.0423	0.0285	0.035	0.0561	0.0169	0.1111	9e-04
7	rs73092600	42159289	0.81	0.946104684087093	0.69	1.41424540481464	0.459014387229222	0.271672146516398	0.0216	0.0122	0.0132	0.0064	0.1766	0.0051	0.0047	0.0571	9e-04	0.0973	0.1396	0.0226	0.0042	0.114	0.0145	0.0059	0.0071	0.0013	5e-04	0.0423	0.0285	0.035	0.056	0.0169	0.1111	9e-04
7	rs3801192	42161527	0.81	0.946104684087093	0.69	1.41424540481464	0.332981861165918	0.223093750891437	0.0208	0.013	0.0135	0.0063	0.1767	0.0052	0.0046	0.0582	0.001	0.0966	0.1418	0.0226	0.0041	0.1124	0.0148	0.0058	0.0069	0.0014	5e-04	0.0416	0.028	0.0357	0.0545	0.017	0.1116	9e-04
7	rs3801198	42164049	0.81	0.946104684087093	0.69	1.41424540481464	0.327552215129134	0.221038087386348	0.0207	0.013	0.0136	0.0063	0.1765	0.0052	0.0046	0.0583	0.001	0.0966	0.1419	0.0226	0.0041	0.1123	0.0148	0.0058	0.0069	0.0014	5e-04	0.0417	0.0279	0.0357	0.0543	0.017	0.1118	9e-04
7	rs75763176	42166957	0.81	0.946104684087093	0.69	1.41424540481464	0.32847094802677	0.223310497914428	0.0207	0.013	0.0136	0.0063	0.1765	0.0052	0.0046	0.0583	0.001	0.0966	0.1419	0.0227	0.0041	0.1123	0.0148	0.0058	0.0069	0.0014	5e-04	0.0417	0.0278	0.0358	0.0543	0.017	0.1118	9e-04
7	rs13232033	42168557	0.81	0.946104684087093	0.69	1.41424540481464	0.329033057332455	0.222877072589511	0.0207	0.013	0.0136	0.0063	0.1765	0.0052	0.0046	0.0583	0.001	0.0966	0.1419	0.0227	0.0041	0.1123	0.0148	0.0058	0.0069	0.0014	5e-04	0.0417	0.0278	0.0358	0.0543	0.017	0.1118	9e-04
7	rs846381	42171041	0.81	0.946104684087093	0.69	1.41424540481464	0.332056565015079	0.225481738887739	0.0206	0.013	0.0135	0.0063	0.1765	0.0052	0.0046	0.0584	0.001	0.0966	0.1419	0.0227	0.0041	0.1123	0.0148	0.0058	0.0069	0.0014	5e-04	0.0417	0.0278	0.0358	0.0543	0.017	0.1119	9e-04
7	rs17172016	42171544	0.81	0.946104684087093	0.69	1.41424540481464	0.313035630565883	0.219096369421157	0.0202	0.0131	0.0137	0.0062	0.1761	0.0052	0.0046	0.0583	0.001	0.0967	0.1425	0.0228	0.0042	0.1121	0.0148	0.0058	0.0069	0.0013	5e-04	0.0417	0.0275	0.0358	0.0542	0.0172	0.1119	9e-04
7	rs13231026	42174934	0.8	1.01658215824445	0.69	1.41424540481464	0.240164619779852	0.185036094880622	0.0183	0.0135	0.015	0.0061	0.1737	0.0053	0.0046	0.0586	0.0014	0.0961	0.145	0.0238	0.0042	0.1109	0.0148	0.0057	0.007	0.0013	5e-04	0.0419	0.0262	0.0368	0.0535	0.0183	0.1123	9e-04
7	rs720790	42176787	0.8	1.01658215824445	0.7	1.32097605551375	0.236895760185462	0.175953530831188	0.0183	0.0135	0.015	0.006	0.1734	0.0053	0.0046	0.0587	0.0014	0.096	0.1451	0.0238	0.0042	0.1109	0.0148	0.0057	0.007	0.0013	5e-04	0.0419	0.026	0.0368	0.0535	0.0183	0.1124	9e-04
7	rs1003877	42180208	0.8	1.01658215824445	0.7	1.32097605551375	0.231615487302431	0.171670142682555	0.0182	0.0135	0.0151	0.006	0.1731	0.0053	0.0046	0.0588	0.0014	0.0959	0.1452	0.024	0.0043	0.1109	0.0148	0.0057	0.007	0.0013	5e-04	0.0418	0.0258	0.0369	0.0535	0.0184	0.1126	9e-04
7	rs78659910	42182080	0.8	1.01658215824445	0.7	1.32097605551375	0.226651954680598	0.170976327572541	0.0181	0.0136	0.0151	0.006	0.1727	0.0053	0.0046	0.0588	0.0014	0.0959	0.1454	0.0241	0.0043	0.1109	0.0148	0.0057	0.007	0.0013	5e-04	0.0416	0.0256	0.037	0.0536	0.0184	0.1128	9e-04
7	rs79099151	42184083	0.8	1.01658215824445	0.7	1.32097605551375	0.216904330435231	0.172464271924578	0.0175	0.0136	0.0155	0.0059	0.1712	0.0053	0.0044	0.059	0.0015	0.0958	0.1461	0.0244	0.0044	0.1108	0.0149	0.0058	0.007	0.0014	6e-04	0.041	0.0246	0.0373	0.054	0.0186	0.1137	9e-04
7	rs846374	42188330	0.79	1.09022720934348	0.7	1.32097605551375	0.26922141034365	0.191177626640573	0.0167	0.0137	0.016	0.0057	0.1691	0.0054	0.0043	0.0588	0.0016	0.0956	0.1462	0.0251	0.0046	0.111	0.015	0.0062	0.007	0.0015	8e-04	0.0402	0.0229	0.0381	0.0544	0.0189	0.1156	0.001
7	rs79853167	42190512	0.79	1.09022720934348	0.7	1.32097605551375	0.269037631574521	0.202192406842174	0.0167	0.0137	0.016	0.0057	0.1691	0.0054	0.0043	0.0588	0.0017	0.0957	0.1462	0.0251	0.0046	0.111	0.015	0.0062	0.007	0.0015	8e-04	0.0402	0.0228	0.0381	0.0544	0.0189	0.1156	0.001
7	rs35951334	42190909	0.79	1.09022720934348	0.72	1.14588815616863	0.266791852644036	0.20124914548629	0.0166	0.0137	0.016	0.0057	0.1691	0.0054	0.0043	0.0588	0.0017	0.0957	0.1462	0.0251	0.0046	0.111	0.015	0.0062	0.007	0.0015	8e-04	0.0402	0.0228	0.0381	0.0544	0.0189	0.1157	0.001
7	rs3779159	42192247	0.79	1.09022720934348	0.74	0.985826031678479	0.263828492039423	0.198219832327859	0.0167	0.0137	0.016	0.0057	0.169	0.0054	0.0043	0.0588	0.0016	0.0957	0.1463	0.0251	0.0046	0.111	0.015	0.0062	0.007	0.0015	8e-04	0.0402	0.0227	0.0381	0.0544	0.0189	0.1157	0.001
7	rs62443802	42200540	0.79	1.09022720934348	0.74	0.985826031678479	0.270233406923974	0.195102369144182	0.0166	0.0136	0.016	0.0057	0.169	0.0053	0.0043	0.0587	0.0017	0.0957	0.1465	0.0252	0.0046	0.1108	0.015	0.0063	0.007	0.0015	8e-04	0.0404	0.0227	0.038	0.0544	0.0189	0.1157	0.001
7	rs3779162	42205934	0.79	1.09022720934348	0.75	0.911329023803182	0.272818659843426	0.195309681052254	0.0165	0.0135	0.016	0.0056	0.1688	0.0053	0.0043	0.0585	0.0017	0.0958	0.1467	0.0253	0.0047	0.1107	0.0149	0.0064	0.0071	0.0015	8e-04	0.0406	0.0227	0.038	0.0543	0.0188	0.1157	0.001
7	rs3801212	42207032	0.79	1.09022720934348	0.75	0.911329023803182	0.274301914631375	0.194895131615151	0.0165	0.0135	0.016	0.0056	0.1687	0.0053	0.0043	0.0585	0.0017	0.0958	0.1467	0.0253	0.0047	0.1106	0.0149	0.0064	0.0071	0.0015	8e-04	0.0406	0.0227	0.038	0.0543	0.0188	0.1157	0.001
7	rs3801214	42213071	0.79	1.09022720934348	0.75	0.911329023803182	0.285896555809643	0.204609657644606	0.0165	0.0134	0.0161	0.0057	0.1677	0.0055	0.0043	0.0586	0.0017	0.0963	0.147	0.0256	0.0047	0.1096	0.0149	0.0066	0.0073	0.0016	9e-04	0.0403	0.0228	0.0381	0.0545	0.0189	0.1156	0.0011
7	rs73094369	42215320	0.79	1.09022720934348	0.75	0.911329023803182	0.295425214729393	0.215658341327121	0.0164	0.0134	0.0161	0.0057	0.1677	0.0055	0.0043	0.0585	0.0017	0.0963	0.1471	0.0257	0.0047	0.1095	0.015	0.0067	0.0074	0.0016	9e-04	0.0404	0.0228	0.0381	0.0544	0.0189	0.1156	0.0011
7	rs3779169	42217624	0.79	1.09022720934348	0.75	0.911329023803182	0.3081747933216	0.226569922258789	0.0164	0.0134	0.0161	0.0057	0.1677	0.0055	0.0043	0.0585	0.0017	0.0963	0.1472	0.0257	0.0047	0.1093	0.015	0.0067	0.0075	0.0015	9e-04	0.0404	0.0227	0.0381	0.0544	0.0189	0.1156	0.0012
7	rs72588292	42219591	0.79	1.09022720934348	0.75	0.911329023803182	0.314781361819639	0.235336239551216	0.0164	0.0134	0.0161	0.0057	0.1677	0.0055	0.0044	0.0585	0.0017	0.0963	0.1472	0.0257	0.0047	0.1093	0.015	0.0068	0.0075	0.0015	9e-04	0.0404	0.0227	0.0381	0.0543	0.0189	0.1155	0.0012
7	rs117339701	42223201	0.79	1.09022720934348	0.76	0.840461917458717	0.323840026770788	0.23467504402318	0.0164	0.0134	0.0161	0.0057	0.1676	0.0056	0.0044	0.0585	0.0017	0.0963	0.1472	0.0257	0.0047	0.1093	0.0149	0.0068	0.0075	0.0015	9e-04	0.0405	0.0227	0.0381	0.0543	0.0189	0.1155	0.0012
7	rs58821951	42223448	0.79	1.09022720934348	0.76	0.840461917458717	0.324347237738234	0.23599803355432	0.0164	0.0134	0.0161	0.0057	0.1676	0.0056	0.0044	0.0585	0.0017	0.0963	0.1472	0.0257	0.0047	0.1093	0.0149	0.0068	0.0075	0.0015	9e-04	0.0405	0.0227	0.0381	0.0543	0.0189	0.1155	0.0012
7	rs35959088	42224184	0.79	1.09022720934348	0.76	0.840461917458717	0.325718781977659	0.239426796864417	0.0164	0.0134	0.016	0.0057	0.1676	0.0056	0.0044	0.0585	0.0017	0.0963	0.1472	0.0257	0.0047	0.1093	0.0149	0.0068	0.0075	0.0015	9e-04	0.0405	0.0227	0.0382	0.0543	0.0189	0.1155	0.0012
7	rs62443806	42224237	0.79	1.09022720934348	0.76	0.840461917458717	0.327960374961823	0.235336239551216	0.0164	0.0134	0.0161	0.0057	0.1677	0.0055	0.0043	0.0585	0.0017	0.0963	0.1472	0.0257	0.0047	0.1093	0.0149	0.0068	0.0075	0.0015	9e-04	0.0405	0.0227	0.0382	0.0543	0.0189	0.1155	0.0012
7	rs3801218	42237029	0.79	1.09022720934348	0.76	0.840461917458717	0.368480978167374	0.28691292025268	0.0161	0.0132	0.0157	0.0057	0.1672	0.0056	0.0046	0.0587	0.0018	0.0956	0.1471	0.0259	0.0049	0.1098	0.0151	0.0072	0.0077	0.0016	0.001	0.0404	0.0222	0.0383	0.0541	0.0189	0.1155	0.0013
7	rs76257295	42237521	0.79	1.09022720934348	0.76	0.840461917458717	0.374741146844121	0.285740545131732	0.0161	0.0131	0.0156	0.0057	0.1671	0.0057	0.0046	0.0588	0.0018	0.0955	0.1471	0.0259	0.0049	0.1099	0.0151	0.0073	0.0078	0.0016	0.001	0.0404	0.0221	0.0383	0.0541	0.0189	0.1153	0.0013
7	rs77823039	42239078	0.79	1.09022720934348	0.76	0.840461917458717	0.400317401994521	0.335701808560119	0.0161	0.013	0.0153	0.0058	0.1667	0.0058	0.0048	0.0589	0.0018	0.0952	0.1472	0.0259	0.005	0.1104	0.015	0.0076	0.0079	0.0017	0.0011	0.0405	0.022	0.0383	0.054	0.019	0.1148	0.0014
7	rs1019046	42240694	0.78	1.16707263834179	0.76	0.840461917458717	0.493375256740141	0.460612027286464	0.0159	0.0128	0.0148	0.0059	0.1651	0.0063	0.0053	0.0591	0.0019	0.0941	0.1464	0.0266	0.0052	0.1108	0.015	0.0083	0.0082	0.0018	0.0013	0.0408	0.0218	0.0384	0.0539	0.0191	0.1149	0.0016
7	rs117328965	42244052	0.78	1.16707263834179	0.76	0.840461917458717	0.492623678608027	0.501311676919764	0.0159	0.0127	0.0144	0.0058	0.1642	0.0065	0.0056	0.0592	0.0019	0.0935	0.1465	0.0269	0.0053	0.111	0.0151	0.0085	0.0082	0.0018	0.0013	0.0409	0.0217	0.0385	0.0539	0.019	0.1152	0.0016
7	rs990661	42250895	0.78	1.16707263834179	0.76	0.840461917458717	0.511705803331766	0.511623305364911	0.0159	0.0126	0.0142	0.0058	0.1639	0.0067	0.0056	0.0593	0.0019	0.0935	0.1466	0.0268	0.0054	0.1113	0.0152	0.0086	0.0082	0.0019	0.0013	0.041	0.0216	0.0384	0.054	0.0189	0.1151	0.0016
7	rs78825851	42251495	0.78	1.16707263834179	0.76	0.840461917458717	0.512152225889365	0.51024535058968	0.0159	0.0126	0.0142	0.0058	0.1639	0.0067	0.0056	0.0593	0.0019	0.0934	0.1466	0.0268	0.0054	0.1113	0.0152	0.0086	0.0082	0.0019	0.0013	0.041	0.0216	0.0384	0.054	0.0189	0.1151	0.0016
7	rs75340976	42258935	0.78	1.16707263834179	0.76	0.840461917458717	0.531848587273068	0.5226805591824	0.0159	0.0126	0.0141	0.0058	0.1638	0.0068	0.0057	0.0592	0.0019	0.0934	0.1465	0.0268	0.0054	0.1114	0.0152	0.0087	0.0082	0.0019	0.0013	0.041	0.0217	0.0385	0.0539	0.0189	0.1152	0.0016
7	rs7806204	42262075	0.78	1.16707263834179	0.76	0.840461917458717	0.54117405207257	0.525315366354696	0.0159	0.0126	0.0141	0.0058	0.1638	0.0068	0.0057	0.0592	0.0019	0.0933	0.1465	0.0268	0.0054	0.1115	0.0152	0.0087	0.0082	0.0019	0.0013	0.041	0.0217	0.0386	0.0539	0.0189	0.1151	0.0017
7	rs4724100	42264679	0.78	1.16707263834179	0.76	0.840461917458717	0.525631260286237	0.569611478878233	0.0159	0.0125	0.0141	0.0058	0.1638	0.0068	0.0058	0.0592	0.0019	0.0933	0.1465	0.0268	0.0054	0.1115	0.0152	0.0087	0.0082	0.002	0.0013	0.041	0.0217	0.0386	0.0539	0.0189	0.1151	0.0017
7	rs73096377	42273741	0.78	1.16707263834179	0.76	0.840461917458717	0.527635142911608	0.538957726935026	0.0159	0.0124	0.014	0.0057	0.1637	0.0067	0.0058	0.0592	0.0018	0.0928	0.1464	0.0268	0.0055	0.1119	0.0151	0.0087	0.0083	0.002	0.0014	0.0411	0.0215	0.0386	0.0544	0.0188	0.1153	0.0017
7	rs7778774	42278116	0.78	1.16707263834179	0.76	0.840461917458717	0.548004310785314	0.532404085931202	0.016	0.0121	0.0139	0.0057	0.1637	0.0067	0.0059	0.0592	0.0019	0.0918	0.1462	0.0268	0.0055	0.1126	0.015	0.0088	0.0083	0.002	0.0014	0.0411	0.0213	0.0386	0.0553	0.0186	0.1154	0.0017
7	rs78662263	42281672	0.78	1.16707263834179	0.76	0.840461917458717	0.56052019488301	0.559300449424645	0.016	0.0121	0.0139	0.0057	0.1637	0.0067	0.0059	0.0592	0.0019	0.0917	0.1461	0.0268	0.0055	0.1127	0.0149	0.0088	0.0083	0.002	0.0014	0.0411	0.0213	0.0386	0.0553	0.0186	0.1155	0.0017
7	rs73096390	42282365	0.78	1.16707263834179	0.76	0.840461917458717	0.564387643292784	0.57343673020212	0.016	0.0121	0.0139	0.0057	0.1637	0.0067	0.0059	0.0592	0.0019	0.0917	0.1461	0.0268	0.0056	0.1127	0.0149	0.0088	0.0083	0.002	0.0014	0.0411	0.0213	0.0386	0.0553	0.0186	0.1155	0.0017
7	rs1558074	42284807	0.78	1.16707263834179	0.76	0.840461917458717	0.568468561866801	0.562685303647431	0.016	0.0121	0.0139	0.0056	0.1637	0.0067	0.0059	0.0592	0.0019	0.0917	0.146	0.0269	0.0056	0.1128	0.0149	0.0088	0.0083	0.002	0.0014	0.0411	0.0213	0.0386	0.0553	0.0186	0.1155	0.0017
7	rs7782486	42291470	0.78	1.16707263834179	0.77	0.773176121721263	0.568602595271495	0.566640591140652	0.016	0.0121	0.0139	0.0056	0.1636	0.0067	0.0059	0.0593	0.0019	0.0916	0.146	0.0269	0.0056	0.1129	0.0149	0.0088	0.0083	0.002	0.0014	0.0411	0.0214	0.0386	0.0554	0.0186	0.1155	0.0017
7	rs185525760	42295109	0.78	1.16707263834179	0.77	0.773176121721263	0.548070182436374	0.542731565370679	0.0161	0.0121	0.0139	0.0056	0.1635	0.0067	0.006	0.0591	0.0019	0.0914	0.1461	0.0268	0.0056	0.113	0.015	0.0088	0.0084	0.002	0.0014	0.041	0.0214	0.0386	0.0554	0.0186	0.1153	0.0017
7	rs74315577	42300577	0.78	1.16707263834179	0.77	0.773176121721263	0.541436006506855	0.545111025174999	0.0162	0.0121	0.0139	0.0056	0.1635	0.0068	0.006	0.059	0.0018	0.0912	0.1462	0.0268	0.0056	0.1132	0.015	0.0088	0.0084	0.002	0.0014	0.0409	0.0214	0.0386	0.0555	0.0186	0.1152	0.0017
7	rs79193319	42304136	0.78	1.16707263834179	0.77	0.773176121721263	0.544912553609133	0.587658017895726	0.0162	0.0122	0.0139	0.0056	0.1634	0.0068	0.0061	0.0589	0.0018	0.0911	0.1463	0.0268	0.0056	0.1133	0.015	0.0089	0.0084	0.002	0.0014	0.0409	0.0214	0.0386	0.0555	0.0185	0.1151	0.0017
7	rs10229660	42304214	0.78	1.16707263834179	0.77	0.773176121721263	0.547148318865371	0.586232116660572	0.0162	0.0122	0.0139	0.0056	0.1635	0.0068	0.0061	0.0589	0.0018	0.091	0.1463	0.0268	0.0056	0.1134	0.015	0.0089	0.0084	0.002	0.0014	0.0409	0.0214	0.0386	0.0555	0.0185	0.1151	0.0017
7	rs74687253	42313584	0.78	1.16707263834179	0.77	0.773176121721263	0.53119932993019	0.570885871861992	0.016	0.0122	0.0139	0.0056	0.1634	0.0069	0.0062	0.0587	0.0018	0.0907	0.1459	0.0265	0.0055	0.1138	0.0151	0.0091	0.0085	0.0021	0.0014	0.041	0.0214	0.0386	0.0558	0.0184	0.115	0.0017
7	rs112560527	42314583	0.78	1.16707263834179	0.77	0.773176121721263	0.53973437354756	0.568054828184009	0.0159	0.0122	0.0139	0.0056	0.1634	0.0069	0.0062	0.0587	0.0018	0.0907	0.1458	0.0265	0.0055	0.1138	0.0151	0.0091	0.0085	0.0021	0.0014	0.041	0.0214	0.0386	0.0559	0.0184	0.115	0.0017
7	rs17172034	42314713	0.78	1.16707263834179	0.77	0.773176121721263	0.540846693260321	0.569045304236683	0.0159	0.0122	0.0139	0.0056	0.1634	0.0069	0.0062	0.0586	0.0018	0.0907	0.1458	0.0265	0.0055	0.1138	0.0151	0.0091	0.0085	0.0021	0.0014	0.041	0.0214	0.0386	0.0559	0.0184	0.115	0.0017
7	rs77263165	42317421	0.78	1.16707263834179	0.77	0.773176121721263	0.533473375828654	0.613897058123758	0.0158	0.0122	0.014	0.0056	0.163	0.007	0.0064	0.0586	0.0018	0.0904	0.1452	0.0265	0.0055	0.114	0.0152	0.0092	0.0086	0.0022	0.0014	0.0412	0.0214	0.0388	0.056	0.0184	0.115	0.0017
7	rs886830	42318221	0.78	1.16707263834179	0.77	0.773176121721263	0.538361826365161	0.655583300460394	0.0158	0.0123	0.014	0.0056	0.1628	0.0071	0.0064	0.0586	0.0018	0.0902	0.1451	0.0265	0.0055	0.114	0.0152	0.0092	0.0087	0.0022	0.0014	0.0412	0.0214	0.0388	0.0561	0.0185	0.115	0.0017
7	rs13223935	42318988	0.78	1.16707263834179	0.77	0.773176121721263	0.608022326832396	0.904381650136621	0.0157	0.0124	0.0147	0.0056	0.161	0.0076	0.0067	0.0582	0.0019	0.0887	0.1433	0.0267	0.0054	0.1147	0.0157	0.0096	0.0087	0.0024	0.0014	0.0421	0.0212	0.0409	0.0571	0.0184	0.1135	0.0018
7	rs73098365	42321753	0.78	1.16707263834179	0.78	0.709419594942363	0.889278997183814	0.698632020160294	0.0166	0.0112	0.0154	0.0057	0.1571	0.0088	0.0075	0.0574	0.0019	0.0843	0.1386	0.0269	0.0048	0.1169	0.0171	0.0103	0.0089	0.0026	0.0013	0.0447	0.0212	0.0451	0.0593	0.0184	0.1111	0.0015
7	rs7804016	42323870	0.78	1.16707263834179	0.78	0.709419594942363	0.99784060475208	0.734618966217973	0.0168	0.0112	0.0155	0.0057	0.1569	0.009	0.0076	0.0573	0.002	0.0838	0.1383	0.0269	0.0047	0.117	0.0172	0.0104	0.009	0.0026	0.0014	0.0449	0.0214	0.0453	0.0596	0.0184	0.1108	0.0015
7	rs79175739	42324406	0.78	1.16707263834179	0.78	0.709419594942363	1.02422059128816	0.732667579725419	0.0168	0.0112	0.0155	0.0057	0.1569	0.009	0.0076	0.0574	0.002	0.0837	0.1382	0.0269	0.0047	0.1171	0.0172	0.0104	0.009	0.0027	0.0014	0.0449	0.0214	0.0453	0.0597	0.0184	0.1107	0.0015
7	rs12532960	42325625	0.78	1.16707263834179	0.78	0.709419594942363	1.0939623251448	0.780266509772765	0.0168	0.0112	0.0155	0.0057	0.1569	0.009	0.0076	0.0574	0.002	0.0837	0.1382	0.0269	0.0047	0.1171	0.0172	0.0104	0.009	0.0027	0.0014	0.045	0.0215	0.0454	0.0597	0.0185	0.1107	0.0015
7	rs6964518	42325793	0.78	1.16707263834179	0.78	0.709419594942363	1.1030547031541	0.784680998929603	0.0168	0.0112	0.0155	0.0057	0.1568	0.009	0.0076	0.0575	0.002	0.0836	0.1382	0.0269	0.0048	0.1171	0.0172	0.0104	0.009	0.0027	0.0014	0.045	0.0215	0.0454	0.0597	0.0185	0.1106	0.0015
7	rs73098366	42325800	0.78	1.16707263834179	0.78	0.709419594942363	1.10627092815696	0.786052097290542	0.0168	0.0112	0.0155	0.0057	0.1569	0.009	0.0076	0.0574	0.002	0.0836	0.1382	0.027	0.0048	0.1171	0.0172	0.0104	0.009	0.0027	0.0014	0.045	0.0215	0.0454	0.0597	0.0185	0.1106	0.0015
7	rs76207530	42328336	0.78	1.16707263834179	0.78	0.709419594942363	1.29721045867256	0.973130163125212	0.0168	0.0111	0.0155	0.0057	0.157	0.0091	0.0077	0.0575	0.002	0.0832	0.138	0.027	0.0047	0.1173	0.0172	0.0103	0.009	0.0027	0.0014	0.0451	0.0216	0.0455	0.0598	0.0184	0.1105	0.0015
7	rs35452219	42328731	0.78	1.16707263834179	0.78	0.709419594942363	1.31293889093608	1.00490582912198	0.0169	0.0111	0.0155	0.0057	0.157	0.0091	0.0077	0.0575	0.002	0.0832	0.138	0.027	0.0047	0.1173	0.0172	0.0103	0.009	0.0027	0.0014	0.0451	0.0216	0.0455	0.0598	0.0184	0.1104	0.0015
7	rs9638961	42331144	0.78	1.16707263834179	0.78	0.709419594942363	1.30368375147157	0.978067077553752	0.0169	0.0111	0.0155	0.0058	0.157	0.009	0.0077	0.0575	0.002	0.0832	0.1381	0.027	0.0047	0.1173	0.0172	0.0103	0.009	0.0027	0.0014	0.0451	0.0216	0.0455	0.0598	0.0184	0.1104	0.0015
7	rs75974396	42331419	0.78	1.16707263834179	0.78	0.709419594942363	1.30273102815547	0.968675212661196	0.0169	0.0111	0.0155	0.0058	0.1569	0.009	0.0077	0.0575	0.002	0.0832	0.1381	0.027	0.0047	0.1173	0.0172	0.0103	0.009	0.0027	0.0014	0.0451	0.0216	0.0455	0.0598	0.0184	0.1104	0.0015
7	rs12532413	42342409	0.78	1.16707263834179	0.78	0.709419594942363	1.32960301991811	0.992906871373375	0.0169	0.0111	0.0155	0.0058	0.1567	0.0091	0.0076	0.0577	0.002	0.0828	0.1381	0.0271	0.0047	0.1173	0.0171	0.0103	0.0091	0.0027	0.0014	0.0452	0.022	0.0455	0.0601	0.0184	0.1103	0.0015
7	rs71538658	42343677	0.78	1.16707263834179	0.78	0.709419594942363	1.32777950593914	0.991468870345892	0.0169	0.0111	0.0155	0.0058	0.1567	0.0091	0.0076	0.0577	0.002	0.0828	0.1381	0.0271	0.0047	0.1173	0.0171	0.0103	0.0091	0.0027	0.0014	0.0452	0.0219	0.0455	0.0601	0.0184	0.1103	0.0015
7	rs79802662	42359840	0.78	1.16707263834179	0.78	0.709419594942363	1.30082637613251	0.966926148128178	0.0169	0.011	0.0155	0.0058	0.1567	0.009	0.0077	0.0577	0.002	0.0828	0.1381	0.0269	0.0047	0.1173	0.017	0.0103	0.0091	0.0027	0.0014	0.0452	0.0225	0.0453	0.0602	0.0183	0.1102	0.0015
7	rs6973901	42366328	0.78	1.16707263834179	0.78	0.709419594942363	1.31771928035607	0.930025150355071	0.0169	0.011	0.0155	0.0058	0.1565	0.0089	0.0077	0.0576	0.002	0.0827	0.1381	0.0265	0.0047	0.1172	0.017	0.0103	0.0092	0.0027	0.0014	0.0453	0.0236	0.045	0.0603	0.0182	0.1101	0.0015
7	rs73100321	42372422	0.78	1.16707263834179	0.78	0.709419594942363	1.32030342802025	0.921356397766246	0.0169	0.011	0.0155	0.0058	0.1565	0.0089	0.0077	0.0576	0.002	0.0827	0.138	0.0265	0.0047	0.1172	0.017	0.0103	0.0092	0.0027	0.0014	0.0453	0.0236	0.0451	0.0603	0.0182	0.1101	0.0015
7	rs12532955	42376839	0.78	1.16707263834179	0.79	0.649136622646432	1.26295704508827	0.943137565131002	0.017	0.011	0.0155	0.0058	0.1566	0.0089	0.0077	0.0578	0.002	0.0825	0.1378	0.0265	0.0048	0.1171	0.0169	0.0104	0.0092	0.0027	0.0014	0.0452	0.0237	0.0451	0.0604	0.0182	0.11	0.0015
7	rs7791745	42384620	0.78	1.16707263834179	0.79	0.649136622646432	1.26634775030037	0.896701178490794	0.0171	0.0111	0.0153	0.0059	0.1571	0.009	0.0078	0.0582	0.002	0.0819	0.1367	0.0265	0.0046	0.1169	0.0167	0.0102	0.0092	0.0029	0.0015	0.0464	0.0248	0.0451	0.0606	0.0183	0.1083	0.0014
7	rs117652382	42384923	0.78	1.16707263834179	0.79	0.649136622646432	1.1965270324756	0.85260633064038	0.0171	0.0112	0.0153	0.0059	0.1572	0.0091	0.0078	0.0582	0.002	0.0819	0.1366	0.0264	0.0046	0.117	0.0167	0.0102	0.0092	0.0029	0.0015	0.0465	0.0249	0.0451	0.0605	0.0182	0.1083	0.0014
7	rs77236902	42390389	0.78	1.16707263834179	0.79	0.649136622646432	1.20816523956641	0.943453975592666	0.0172	0.0113	0.0155	0.0058	0.1575	0.0092	0.0078	0.0582	0.002	0.0818	0.1359	0.0263	0.0045	0.1178	0.0165	0.0101	0.0093	0.0029	0.0015	0.0469	0.0256	0.0448	0.0602	0.0181	0.1075	0.0014
7	rs62442494	42391695	0.78	1.16707263834179	0.79	0.649136622646432	1.20160181550211	0.903283630524227	0.0172	0.0113	0.0155	0.0058	0.1575	0.0092	0.0078	0.0582	0.002	0.0818	0.1359	0.0263	0.0045	0.1178	0.0165	0.0101	0.0093	0.0029	0.0015	0.0469	0.0256	0.0448	0.0602	0.0181	0.1075	0.0014
7	rs12154762	42393129	0.78	1.16707263834179	0.8	0.592267592767429	1.20853542308597	0.963747618100389	0.0172	0.0113	0.0155	0.0058	0.1575	0.0092	0.0078	0.0582	0.002	0.0818	0.1359	0.0263	0.0045	0.1178	0.0165	0.0101	0.0093	0.0029	0.0015	0.0469	0.0257	0.0448	0.0602	0.0181	0.1075	0.0014
7	rs6463105	42399864	0.78	1.16707263834179	0.81	0.53874877155386	1.13836582668578	0.896074786455799	0.0171	0.0113	0.0156	0.0058	0.1576	0.0092	0.0078	0.0583	0.0019	0.082	0.1346	0.0262	0.0044	0.1186	0.0163	0.0101	0.0094	0.0029	0.0015	0.0473	0.026	0.0446	0.0604	0.018	0.1073	0.0013
7	rs12537341	42412504	0.78	1.16707263834179	0.81	0.53874877155386	1.14578894045498	0.912546762620056	0.0171	0.0113	0.0156	0.0058	0.1577	0.0092	0.0077	0.0583	0.0019	0.082	0.1344	0.0262	0.0043	0.1188	0.0163	0.0101	0.0094	0.0029	0.0015	0.0473	0.026	0.0446	0.0605	0.018	0.1073	0.0013
7	rs12539588	42415341	0.78	1.16707263834179	0.81	0.53874877155386	1.09511948972282	0.873895777161352	0.0171	0.0113	0.0156	0.0058	0.1577	0.0092	0.0077	0.0582	0.0019	0.082	0.1343	0.0262	0.0043	0.1187	0.0163	0.0101	0.0094	0.0029	0.0015	0.0474	0.026	0.0446	0.0605	0.018	0.1073	0.0014
7	rs4442016	42418857	0.79	1.09022720934348	0.81	0.53874877155386	0.980410379008714	0.780875087037787	0.0173	0.0118	0.0156	0.0058	0.1573	0.0093	0.0077	0.0581	0.0019	0.0819	0.1336	0.0263	0.0044	0.1189	0.0162	0.0098	0.0093	0.0029	0.0017	0.0478	0.0262	0.0446	0.0607	0.018	0.1071	0.0015
7	rs56212465	42421341	0.79	1.09022720934348	0.81	0.53874877155386	0.983050977053251	0.786966447453464	0.0173	0.0118	0.0156	0.0058	0.1572	0.0093	0.0077	0.0581	0.0019	0.0818	0.1335	0.0263	0.0044	0.1189	0.0162	0.0098	0.0093	0.0029	0.0017	0.0478	0.0262	0.0447	0.0608	0.018	0.1071	0.0015
7	rs725874	42434335	0.79	1.09022720934348	0.81	0.53874877155386	1.04231137800757	0.803310296136216	0.0173	0.0118	0.0156	0.0058	0.1571	0.0093	0.0078	0.0584	0.0019	0.0808	0.1325	0.0263	0.0045	0.1188	0.0162	0.0098	0.0094	0.0029	0.0017	0.0477	0.0263	0.0448	0.0624	0.0181	0.1069	0.0016
7	rs2877148	42435654	0.79	1.09022720934348	0.81	0.53874877155386	1.06352001650933	0.799332322199032	0.0174	0.0118	0.0156	0.0058	0.1571	0.0093	0.0078	0.0584	0.0019	0.0807	0.1325	0.0263	0.0045	0.1188	0.0162	0.0098	0.0094	0.0029	0.0017	0.0477	0.0263	0.0448	0.0624	0.0181	0.1069	0.0016
7	rs73102350	42438305	0.79	1.09022720934348	0.81	0.53874877155386	1.07772490304321	0.799791105033799	0.0173	0.0118	0.0156	0.0057	0.1571	0.0093	0.0078	0.0584	0.0019	0.0808	0.1326	0.0262	0.0045	0.1189	0.0161	0.0098	0.0094	0.0029	0.0018	0.0477	0.0263	0.0448	0.0625	0.018	0.1069	0.0016
7	rs17172052	42442394	0.79	1.09022720934348	0.81	0.53874877155386	1.06202453991024	0.767964855138326	0.0174	0.0118	0.0156	0.0056	0.1571	0.0093	0.0078	0.0584	0.0019	0.0808	0.1325	0.0262	0.0045	0.119	0.0161	0.0098	0.0094	0.003	0.0018	0.0478	0.0262	0.0447	0.0625	0.0181	0.1069	0.0016
7	rs11770213	42443661	0.79	1.09022720934348	0.81	0.53874877155386	1.02873125644926	0.734168544820676	0.0174	0.0118	0.0156	0.0056	0.157	0.0093	0.0078	0.0584	0.0019	0.0808	0.1325	0.0262	0.0045	0.1191	0.0161	0.0098	0.0094	0.003	0.0018	0.0478	0.0261	0.0447	0.0625	0.0181	0.1069	0.0016
7	rs6942595	42446709	0.79	1.09022720934348	0.81	0.53874877155386	0.985865136798721	0.804228884947296	0.0175	0.0119	0.0155	0.0056	0.1567	0.0093	0.0078	0.0584	0.002	0.0804	0.1325	0.0262	0.0046	0.1194	0.0161	0.0097	0.0094	0.0032	0.0018	0.0479	0.0258	0.0447	0.0625	0.0182	0.1068	0.0017
7	rs6953735	42450635	0.79	1.09022720934348	0.81	0.53874877155386	0.942828090351399	0.751025226156199	0.0176	0.0119	0.0156	0.0056	0.1569	0.0093	0.0078	0.0584	0.002	0.0804	0.1324	0.0262	0.0046	0.1196	0.016	0.0097	0.0094	0.0036	0.0018	0.0474	0.0258	0.0444	0.0626	0.0182	0.1066	0.0017
7	rs117011776	42454922	0.79	1.09022720934348	0.82	0.488512084344485	0.945174909098148	0.7801143813766	0.0176	0.0119	0.0155	0.0056	0.1569	0.0093	0.0079	0.0584	0.002	0.0804	0.1324	0.0262	0.0046	0.1196	0.016	0.0097	0.0094	0.0036	0.0018	0.0474	0.0258	0.0444	0.0626	0.0182	0.1066	0.0017
7	rs4601201	42464159	0.79	1.09022720934348	0.82	0.488512084344485	0.879980027030167	0.801320784967719	0.0177	0.012	0.0153	0.0055	0.1568	0.0094	0.0079	0.0586	0.002	0.0802	0.1328	0.0259	0.0044	0.121	0.0157	0.0093	0.0093	0.0036	0.0019	0.0481	0.0264	0.0434	0.0629	0.018	0.1058	0.0017
7	rs2217623	42467517	0.79	1.09022720934348	0.82	0.488512084344485	0.847839956365815	0.774945814380718	0.0177	0.012	0.0153	0.0055	0.1566	0.0094	0.0079	0.0586	0.002	0.0802	0.1328	0.0259	0.0044	0.1212	0.0157	0.0092	0.0093	0.0036	0.0019	0.048	0.0264	0.0434	0.0629	0.018	0.1058	0.0017
7	rs12535932	42470869	0.79	1.09022720934348	0.82	0.488512084344485	0.847119046664856	0.784071786509153	0.0177	0.012	0.0153	0.0055	0.1564	0.0094	0.0079	0.0586	0.002	0.0801	0.1327	0.0259	0.0044	0.1213	0.0157	0.0092	0.0093	0.0036	0.0019	0.0481	0.0264	0.0433	0.0629	0.018	0.1059	0.0017
7	rs4050289	42489711	0.79	1.09022720934348	0.83	0.441484906400802	0.845037886272855	0.78529031269248	0.0177	0.012	0.0153	0.0055	0.1564	0.0094	0.0079	0.0586	0.002	0.0801	0.1327	0.0259	0.0044	0.1213	0.0157	0.0092	0.0093	0.0036	0.0019	0.0481	0.0264	0.0433	0.0629	0.018	0.1059	0.0017
7	rs79616118	42493035	0.79	1.09022720934348	0.83	0.441484906400802	0.727758812289955	0.687072033934967	0.0177	0.012	0.0153	0.0055	0.1563	0.0094	0.0079	0.0587	0.002	0.0802	0.1328	0.0259	0.0044	0.1214	0.0156	0.0092	0.0093	0.0036	0.0019	0.0481	0.0264	0.0432	0.063	0.018	0.1058	0.0018
7	rs730484	42494649	0.79	1.09022720934348	0.83	0.441484906400802	0.70268548555137	0.664671409777477	0.0177	0.012	0.0152	0.0055	0.1563	0.0094	0.0079	0.0588	0.002	0.0802	0.1328	0.0258	0.0044	0.1214	0.0156	0.0092	0.0093	0.0036	0.0019	0.0481	0.0264	0.0431	0.063	0.018	0.1057	0.0018
7	rs17539063	42495555	0.8	1.01658215824445	0.83	0.441484906400802	0.751089695151231	0.646670004759002	0.0182	0.0128	0.014	0.0051	0.1559	0.0088	0.0076	0.061	0.0019	0.0811	0.1328	0.0251	0.0047	0.1223	0.0149	0.0087	0.009	0.0041	0.0019	0.0491	0.0268	0.0412	0.0644	0.018	0.1047	0.0017
7	rs17172063	42496091	0.81	0.946104684087093	0.83	0.441484906400802	0.654078216223848	0.419395388203675	0.0184	0.0131	0.013	0.0048	0.1557	0.0083	0.0073	0.062	0.0019	0.0816	0.1339	0.025	0.0049	0.1243	0.0144	0.008	0.0085	0.0044	0.0019	0.0493	0.0268	0.0394	0.0653	0.0179	0.1037	0.0017
7	rs113148976	42496147	0.81	0.946104684087093	0.83	0.441484906400802	0.572495984914933	0.33165241223901	0.0185	0.0131	0.0129	0.0047	0.157	0.008	0.0072	0.062	0.0019	0.0815	0.1338	0.025	0.0049	0.1246	0.0142	0.0076	0.0085	0.0045	0.0019	0.0493	0.0268	0.0391	0.0653	0.0177	0.1037	0.0016
7	rs1123227	42496495	0.82	0.87875982057053	0.83	0.441484906400802	0.611067881301207	0.209897476102261	0.0186	0.0131	0.0119	0.0043	0.16	0.0072	0.0064	0.0648	0.0018	0.0804	0.1352	0.0252	0.005	0.126	0.0134	0.0064	0.0079	0.005	0.0018	0.0499	0.0266	0.0373	0.066	0.0174	0.1021	0.0016
7	rs10278993	42497358	0.82	0.87875982057053	0.83	0.441484906400802	0.691944408561179	0.0712305626715058	0.0186	0.0132	0.0108	0.0035	0.1641	0.0057	0.005	0.0658	0.0017	0.0839	0.137	0.0253	0.0049	0.1288	0.0123	0.0043	0.0069	0.0054	0.0016	0.0504	0.026	0.0357	0.0654	0.0167	0.1007	0.0015
7	rs35986114	42505815	0.82	0.87875982057053	0.83	0.441484906400802	0.703645459573129	0.06807173161209	0.0187	0.0131	0.0107	0.0034	0.1649	0.0055	0.0047	0.066	0.0017	0.084	0.1376	0.0254	0.0049	0.1293	0.0121	0.004	0.0067	0.0054	0.0015	0.0504	0.026	0.0354	0.0657	0.0166	0.1004	0.0014
7	rs73104322	42505851	0.82	0.87875982057053	0.83	0.441484906400802	0.703276169706997	0.0680022136518628	0.0187	0.0131	0.0107	0.0034	0.1649	0.0055	0.0047	0.066	0.0017	0.084	0.1376	0.0254	0.0049	0.1293	0.0121	0.004	0.0067	0.0054	0.0015	0.0504	0.026	0.0354	0.0657	0.0166	0.1004	0.0014
7	rs73104328	42507689	0.82	0.87875982057053	0.83	0.441484906400802	0.698777791528011	0.0664115023068583	0.0187	0.0131	0.0106	0.0033	0.165	0.0055	0.0047	0.066	0.0018	0.0841	0.1376	0.0254	0.0049	0.1293	0.0121	0.0039	0.0067	0.0054	0.0016	0.0504	0.026	0.0354	0.0657	0.0165	0.1004	0.0014
7	rs28813987	42510661	0.82	0.87875982057053	0.83	0.441484906400802	0.706528882576046	0.0693281128621609	0.0188	0.0131	0.0106	0.0033	0.1651	0.0054	0.0047	0.0661	0.0018	0.0841	0.1375	0.0254	0.0049	0.1292	0.0121	0.0039	0.0067	0.0054	0.0016	0.0505	0.0261	0.0354	0.0658	0.0165	0.1004	0.0015
7	rs12537786	42513264	0.82	0.87875982057053	0.83	0.441484906400802	0.733316601343496	0.067655068710703	0.0189	0.0131	0.0106	0.0032	0.1653	0.0054	0.0046	0.0661	0.0018	0.0841	0.1377	0.0252	0.0049	0.1292	0.0121	0.0037	0.0067	0.0054	0.0016	0.0504	0.0261	0.0355	0.0658	0.0165	0.1005	0.0015
7	rs4143613	42513834	0.82	0.87875982057053	0.83	0.441484906400802	0.736027134123904	0.0651093497770427	0.0189	0.0131	0.0106	0.0033	0.1652	0.0053	0.0046	0.0661	0.0018	0.0841	0.1377	0.0252	0.0049	0.1292	0.0121	0.0036	0.0067	0.0054	0.0016	0.0504	0.0261	0.0355	0.0658	0.0165	0.1005	0.0015
7	rs73104353	42513891	0.82	0.87875982057053	0.83	0.441484906400802	0.735801088023228	0.0649729111615026	0.0189	0.0131	0.0106	0.0033	0.1652	0.0053	0.0046	0.0661	0.0018	0.0841	0.1377	0.0252	0.0049	0.1292	0.0121	0.0036	0.0067	0.0054	0.0016	0.0504	0.0261	0.0355	0.0658	0.0165	0.1005	0.0015
7	rs118078254	42513957	0.82	0.87875982057053	0.83	0.441484906400802	0.735725746123145	0.0653825876454319	0.0189	0.0131	0.0106	0.0033	0.1652	0.0053	0.0046	0.0661	0.0018	0.0841	0.1377	0.0252	0.0049	0.1292	0.0121	0.0036	0.0067	0.0054	0.0016	0.0504	0.0261	0.0355	0.0658	0.0165	0.1005	0.0015
7	rs11973263	42518202	0.83	0.81451029553121	0.83	0.441484906400802	0.740327819853441	0.0554705311692751	0.019	0.013	0.0105	0.0032	0.1655	0.0053	0.0046	0.0661	0.0018	0.084	0.1382	0.0253	0.0049	0.129	0.012	0.0036	0.0065	0.0054	0.0015	0.0504	0.026	0.0358	0.0657	0.0164	0.1005	0.0014
7	rs73319321	42519197	0.83	0.81451029553121	0.83	0.441484906400802	0.743276746871725	0.0533839117824045	0.019	0.013	0.0105	0.0032	0.1656	0.0052	0.0046	0.0662	0.0017	0.0839	0.1384	0.0253	0.0049	0.1289	0.0119	0.0035	0.0064	0.0054	0.0015	0.0504	0.026	0.0359	0.0658	0.0164	0.1005	0.0014
7	rs115346627	42522013	0.83	0.81451029553121	0.83	0.441484906400802	0.769433313068919	0.0517643442350716	0.0193	0.013	0.0104	0.003	0.1659	0.005	0.0045	0.0665	0.0016	0.0836	0.1392	0.0254	0.0049	0.1288	0.0117	0.0033	0.0061	0.0054	0.0015	0.0502	0.0258	0.0365	0.0663	0.0161	0.1002	0.0013
7	rs934405	42522398	0.83	0.81451029553121	0.83	0.441484906400802	0.746609927383349	0.0545177874489787	0.0193	0.013	0.0104	0.003	0.166	0.005	0.0044	0.0666	0.0016	0.0835	0.1394	0.0254	0.005	0.1287	0.0117	0.0033	0.0061	0.0054	0.0015	0.0501	0.0258	0.0366	0.0663	0.016	0.1003	0.0013
7	rs115871282	42523831	0.83	0.81451029553121	0.83	0.441484906400802	0.691651172754853	0.0479305133119256	0.0191	0.0133	0.0102	0.003	0.1664	0.0046	0.0045	0.0667	0.0015	0.0828	0.1397	0.0254	0.0048	0.1289	0.012	0.0031	0.0058	0.0053	0.0013	0.0501	0.0261	0.0369	0.0662	0.016	0.1008	0.0013
7	rs116993946	42523957	0.83	0.81451029553121	0.83	0.441484906400802	0.690918326435152	0.04949709514237	0.0191	0.0133	0.0102	0.003	0.1664	0.0046	0.0045	0.0667	0.0015	0.0828	0.1397	0.0254	0.0048	0.1289	0.012	0.0031	0.0058	0.0053	0.0013	0.0501	0.0261	0.0369	0.0662	0.016	0.1008	0.0013
7	rs66521334	42529783	0.83	0.81451029553121	0.83	0.441484906400802	0.684046575001681	0.0501665127270502	0.0191	0.0133	0.0102	0.003	0.1665	0.0046	0.0045	0.0667	0.0015	0.0827	0.1398	0.0254	0.0048	0.1289	0.012	0.0031	0.0057	0.0053	0.0013	0.0501	0.0262	0.0369	0.0662	0.016	0.1008	0.0013
7	rs10242164	42532762	0.83	0.81451029553121	0.83	0.441484906400802	0.683536080188447	0.0517643442350716	0.0191	0.0133	0.0102	0.003	0.1665	0.0046	0.0045	0.0667	0.0015	0.0827	0.1398	0.0254	0.0048	0.1288	0.012	0.0031	0.0057	0.0052	0.0013	0.0501	0.0262	0.0369	0.0662	0.016	0.1009	0.0013
7	rs77089127	42538539	0.83	0.81451029553121	0.83	0.441484906400802	0.662106389140757	0.0509012607836079	0.019	0.0134	0.0101	0.0029	0.1671	0.0045	0.0046	0.0669	0.0015	0.0823	0.1399	0.0255	0.0047	0.1286	0.0121	0.003	0.0055	0.0052	0.0012	0.0502	0.0262	0.037	0.0662	0.016	0.101	0.0012
7	rs79483296	42538939	0.83	0.81451029553121	0.83	0.441484906400802	0.661962640664202	0.0505945494654554	0.019	0.0134	0.0101	0.0029	0.1671	0.0045	0.0046	0.0669	0.0015	0.0823	0.1399	0.0255	0.0047	0.1286	0.0121	0.003	0.0055	0.0052	0.0012	0.0502	0.0262	0.037	0.0662	0.016	0.101	0.0012
7	rs74746160	42542693	0.83	0.81451029553121	0.83	0.441484906400802	0.660884976598088	0.0505333042179691	0.019	0.0134	0.0101	0.0029	0.1671	0.0045	0.0046	0.0669	0.0014	0.0823	0.14	0.0255	0.0047	0.1286	0.0121	0.003	0.0055	0.0052	0.0012	0.0502	0.0262	0.037	0.0662	0.0159	0.101	0.0012
7	rs74348997	42554232	0.83	0.81451029553121	0.83	0.441484906400802	0.673651862961871	0.0624035290588065	0.019	0.0135	0.0101	0.0029	0.1672	0.0044	0.0047	0.0671	0.0014	0.0824	0.1399	0.0255	0.0046	0.1285	0.0121	0.003	0.0055	0.0052	0.0012	0.0503	0.0263	0.0371	0.0662	0.016	0.101	0.0012
7	rs4530945	42556319	0.83	0.81451029553121	0.83	0.441484906400802	0.673796750225217	0.0649729111615026	0.019	0.0135	0.0101	0.0029	0.1672	0.0044	0.0047	0.0671	0.0014	0.0824	0.1399	0.0255	0.0046	0.1286	0.0121	0.003	0.0055	0.0052	0.0012	0.0503	0.0263	0.0371	0.0662	0.016	0.101	0.0012
7	rs10243433	42557883	0.83	0.81451029553121	0.83	0.441484906400802	0.672638044710563	0.0618014129755543	0.019	0.0135	0.0101	0.0029	0.1672	0.0044	0.0047	0.0671	0.0014	0.0824	0.1399	0.0255	0.0046	0.1285	0.0121	0.003	0.0055	0.0052	0.0012	0.0503	0.0263	0.0371	0.0662	0.016	0.101	0.0012
7	rs10265545	42564621	0.83	0.81451029553121	0.83	0.441484906400802	0.655723242717866	0.0515788662658605	0.0189	0.0135	0.0101	0.0029	0.1673	0.0044	0.0046	0.0671	0.0014	0.0824	0.1399	0.0255	0.0046	0.1285	0.0121	0.003	0.0054	0.0052	0.0011	0.0503	0.0262	0.0371	0.0662	0.016	0.101	0.0012
7	rs71538671	42601175	0.84	0.753316385445839	0.83	0.441484906400802	0.600782867764307	0.0473933940621845	0.0188	0.0136	0.0102	0.0028	0.1677	0.0044	0.0045	0.0673	0.0013	0.0828	0.1399	0.0258	0.0045	0.1285	0.0121	0.0028	0.0052	0.0051	0.001	0.0501	0.0261	0.0374	0.0663	0.016	0.1005	0.0012
7	rs76990766	42606913	0.84	0.753316385445839	0.83	0.441484906400802	0.590032929556715	0.0496792736623614	0.0188	0.0137	0.0102	0.0028	0.1677	0.0044	0.0045	0.0673	0.0013	0.0829	0.1399	0.0259	0.0045	0.1285	0.0121	0.0028	0.0052	0.0051	0.001	0.0501	0.0261	0.0374	0.0663	0.016	0.1004	0.0012
7	rs76557814	42611258	0.84	0.753316385445839	0.83	0.441484906400802	0.588669966693257	0.0481700866478443	0.0188	0.0137	0.0102	0.0028	0.1677	0.0044	0.0045	0.0673	0.0013	0.0829	0.1399	0.0259	0.0045	0.1285	0.0121	0.0028	0.0052	0.0051	0.001	0.0501	0.0261	0.0374	0.0663	0.0161	0.1004	0.0012
7	rs73094564	42630545	0.84	0.753316385445839	0.83	0.441484906400802	0.471559265262577	0.045739439008876	0.0185	0.014	0.0105	0.0027	0.1682	0.0043	0.0042	0.0678	0.0012	0.0837	0.1393	0.0265	0.0043	0.1288	0.0121	0.0026	0.0048	0.0049	7e-04	0.0498	0.0259	0.0378	0.0661	0.0162	0.0998	0.0011
7	rs2177615	42635857	0.84	0.753316385445839	0.83	0.441484906400802	0.489560469013711	0.0469181924348077	0.0185	0.014	0.0106	0.0027	0.1683	0.0043	0.0042	0.0678	0.0012	0.0838	0.1393	0.0266	0.0043	0.1288	0.0122	0.0026	0.0048	0.005	7e-04	0.0498	0.0259	0.0378	0.0661	0.0162	0.0998	0.0011
7	rs11982928	42637007	0.84	0.753316385445839	0.83	0.441484906400802	0.484889750305845	0.0465631767339599	0.0185	0.014	0.0106	0.0027	0.1683	0.0043	0.0042	0.0678	0.0011	0.0838	0.1393	0.0266	0.0043	0.1289	0.0122	0.0025	0.0048	0.005	7e-04	0.0498	0.0259	0.0378	0.0661	0.0162	0.0998	0.001
7	rs114774555	42638483	0.84	0.753316385445839	0.83	0.441484906400802	0.478757573012963	0.0470367950796664	0.0185	0.014	0.0106	0.0027	0.1683	0.0043	0.0042	0.0678	0.0011	0.0838	0.1394	0.0266	0.0042	0.1289	0.0122	0.0025	0.0048	0.0049	7e-04	0.0498	0.0259	0.0379	0.0661	0.0162	0.0998	0.001
7	rs9639860	42643193	0.84	0.753316385445839	0.83	0.441484906400802	0.467461036748457	0.0567518894301204	0.0184	0.0141	0.0106	0.0026	0.1684	0.0043	0.0042	0.0679	0.0011	0.0839	0.1394	0.0266	0.0042	0.1289	0.0122	0.0025	0.0048	0.0049	6e-04	0.0499	0.026	0.0379	0.0661	0.0163	0.0998	0.001
7	rs73094573	42647241	0.84	0.753316385445839	0.83	0.441484906400802	0.460831039161843	0.0551521596853757	0.0184	0.0141	0.0106	0.0026	0.1684	0.0043	0.0042	0.0679	0.0011	0.0839	0.1394	0.0266	0.0041	0.1289	0.0122	0.0025	0.0048	0.0049	6e-04	0.0499	0.026	0.0379	0.0661	0.0162	0.0998	0.001
7	rs117108554	42648617	0.84	0.753316385445839	0.83	0.441484906400802	0.451422816184838	0.0550250321670733	0.0184	0.0141	0.0106	0.0026	0.1684	0.0043	0.0041	0.0679	0.0011	0.0839	0.1394	0.0266	0.0041	0.1289	0.0122	0.0025	0.0048	0.0049	6e-04	0.0499	0.026	0.0379	0.0661	0.0163	0.0998	0.001
7	rs10257121	42657641	0.84	0.753316385445839	0.83	0.441484906400802	0.379787965380959	0.0694683009812327	0.0181	0.0143	0.0106	0.0026	0.1685	0.0042	0.0041	0.0682	9e-04	0.0841	0.1404	0.0269	0.0041	0.1291	0.0121	0.0024	0.0046	0.0046	6e-04	0.0498	0.026	0.0381	0.0663	0.0162	0.0986	9e-04
7	rs7789464	42659970	0.84	0.753316385445839	0.83	0.441484906400802	0.322169178893118	0.0746651251279482	0.0179	0.0144	0.0105	0.0025	0.1687	0.0042	0.004	0.0686	9e-04	0.0843	0.1402	0.0271	0.004	0.1293	0.0122	0.0023	0.0045	0.0043	6e-04	0.0498	0.026	0.0382	0.0663	0.0162	0.0986	8e-04
7	rs117260317	42663052	0.85	0.695135765909148	0.83	0.441484906400802	0.213573519328484	0.0920228242190102	0.0172	0.0148	0.0105	0.0023	0.1693	0.0041	0.0037	0.0697	7e-04	0.0848	0.1396	0.0275	0.0039	0.1299	0.0123	0.0021	0.0042	0.0034	4e-04	0.0495	0.0259	0.0385	0.0664	0.0164	0.0986	5e-04
7	rs11769119	42669041	0.85	0.695135765909148	0.83	0.441484906400802	0.202379055178326	0.106845058101914	0.017	0.0149	0.0105	0.0022	0.1694	0.004	0.0036	0.0699	7e-04	0.0849	0.1398	0.0277	0.0039	0.13	0.0124	0.002	0.0041	0.0031	4e-04	0.0495	0.026	0.0386	0.0665	0.0163	0.0985	4e-04
7	rs73101611	42677845	0.85	0.695135765909148	0.84	0.397589870063919	0.188647977371912	0.110958399926122	0.017	0.0149	0.0105	0.0022	0.1697	0.004	0.0036	0.07	7e-04	0.085	0.1399	0.0277	0.0039	0.1298	0.0124	0.002	0.0041	0.003	4e-04	0.0494	0.026	0.0387	0.0664	0.0163	0.0985	5e-04
7	rs35594627	42681672	0.85	0.695135765909148	0.84	0.397589870063919	0.188949652486342	0.11112755530908	0.017	0.0149	0.0105	0.0022	0.1697	0.004	0.0036	0.07	7e-04	0.085	0.1399	0.0277	0.0039	0.1298	0.0124	0.002	0.0041	0.003	4e-04	0.0494	0.026	0.0387	0.0664	0.0163	0.0984	5e-04
7	rs2656505	42684548	0.85	0.695135765909148	0.84	0.397589870063919	0.190917274070287	0.118320283111515	0.017	0.0149	0.0105	0.0022	0.1698	0.004	0.0036	0.07	7e-04	0.085	0.1399	0.0277	0.0039	0.1298	0.0124	0.002	0.0041	0.003	4e-04	0.0494	0.026	0.0387	0.0664	0.0163	0.0984	5e-04
7	rs11770030	42686299	0.85	0.695135765909148	0.84	0.397589870063919	0.19072757254373	0.119883745808456	0.017	0.0149	0.0105	0.0022	0.1697	0.0041	0.0036	0.07	7e-04	0.085	0.1399	0.0277	0.0039	0.1298	0.0124	0.002	0.0041	0.003	4e-04	0.0494	0.026	0.0387	0.0664	0.0163	0.0984	5e-04
7	rs59118151	42687784	0.85	0.695135765909148	0.84	0.397589870063919	0.19080344020638	0.123826082368354	0.017	0.0149	0.0105	0.0022	0.1697	0.0041	0.0036	0.07	7e-04	0.085	0.1399	0.0277	0.0039	0.1298	0.0124	0.002	0.0041	0.003	4e-04	0.0494	0.026	0.0387	0.0664	0.0163	0.0984	5e-04
7	rs2330628	42699012	0.85	0.695135765909148	0.84	0.397589870063919	0.188007834990093	0.106511917866313	0.0171	0.0149	0.0105	0.0022	0.1695	0.0041	0.0036	0.07	7e-04	0.0849	0.1399	0.0278	0.0039	0.1297	0.0125	0.002	0.004	0.003	4e-04	0.0493	0.026	0.0388	0.0665	0.0163	0.0984	5e-04
7	rs80036754	42707509	0.85	0.695135765909148	0.84	0.397589870063919	0.188949652486342	0.111296809245489	0.0171	0.0149	0.0105	0.0022	0.1696	0.0041	0.0036	0.0701	7e-04	0.0849	0.1398	0.0279	0.0039	0.1296	0.0125	0.002	0.004	0.003	4e-04	0.0493	0.026	0.0388	0.0665	0.0164	0.0985	4e-04
7	rs34218228	42717081	0.85	0.695135765909148	0.84	0.397589870063919	0.190651722145119	0.114873793652153	0.0171	0.0149	0.0105	0.0021	0.1696	0.0041	0.0036	0.0701	7e-04	0.0848	0.1398	0.0279	0.0039	0.1295	0.0125	0.002	0.004	0.003	4e-04	0.0493	0.0261	0.0388	0.0666	0.0164	0.0985	4e-04
7	rs79072773	42718257	0.85	0.695135765909148	0.84	0.397589870063919	0.190651722145119	0.115045199489055	0.0171	0.0149	0.0105	0.0021	0.1697	0.0041	0.0036	0.0701	7e-04	0.0848	0.1398	0.0279	0.0039	0.1295	0.0125	0.002	0.004	0.003	4e-04	0.0493	0.0261	0.0388	0.0666	0.0164	0.0985	4e-04
7	rs80284000	42728691	0.85	0.695135765909148	0.84	0.397589870063919	0.190424274534148	0.115645883994281	0.017	0.015	0.0105	0.0021	0.1698	0.0041	0.0036	0.0702	7e-04	0.0848	0.1397	0.0279	0.0039	0.1293	0.0125	0.002	0.004	0.003	4e-04	0.0493	0.0261	0.0387	0.0666	0.0164	0.0985	4e-04
7	rs7797942	42732612	0.85	0.695135765909148	0.84	0.397589870063919	0.190651722145119	0.104852248394759	0.017	0.015	0.0105	0.0021	0.1699	0.0041	0.0036	0.0702	7e-04	0.0847	0.1397	0.0279	0.0039	0.1292	0.0125	0.002	0.004	0.003	4e-04	0.0493	0.0261	0.0388	0.0666	0.0164	0.0985	4e-04
7	rs77877909	42733645	0.85	0.695135765909148	0.84	0.397589870063919	0.186731292640447	0.0902998883975837	0.017	0.015	0.0105	0.0021	0.1699	0.0041	0.0036	0.0702	7e-04	0.0847	0.1397	0.028	0.0039	0.1292	0.0125	0.002	0.004	0.003	4e-04	0.0492	0.0261	0.0388	0.0666	0.0164	0.0985	4e-04
7	rs1039591	42748346	0.85	0.695135765909148	0.83	0.441484906400802	0.162351827096947	0.086585931532156	0.017	0.0152	0.0106	0.002	0.1704	0.004	0.0035	0.0703	7e-04	0.0842	0.1395	0.0284	0.004	0.1285	0.0125	0.0019	0.0039	0.003	5e-04	0.0489	0.0262	0.0386	0.0668	0.0164	0.0989	5e-04
7	rs2583894	42749677	0.85	0.695135765909148	0.84	0.397589870063919	0.159054802370207	0.0917086021624525	0.017	0.0152	0.0106	0.002	0.1705	0.004	0.0035	0.0703	7e-04	0.0842	0.1395	0.0284	0.0039	0.1284	0.0125	0.0019	0.0039	0.0029	5e-04	0.0489	0.0262	0.0386	0.0668	0.0164	0.0989	5e-04
7	rs117845589	42751035	0.85	0.695135765909148	0.84	0.397589870063919	0.157353324909769	0.0865092214414839	0.0169	0.0152	0.0106	0.002	0.1705	0.004	0.0035	0.0704	7e-04	0.0841	0.1395	0.0284	0.0039	0.1284	0.0125	0.0019	0.0038	0.0029	5e-04	0.0488	0.0262	0.0386	0.0668	0.0164	0.0989	5e-04
7	rs74737471	42756907	0.85	0.695135765909148	0.84	0.397589870063919	0.151947681195903	0.0757520520348393	0.0169	0.0152	0.0106	0.002	0.1706	0.004	0.0034	0.0704	7e-04	0.084	0.1395	0.0285	0.0039	0.1283	0.0126	0.0019	0.0038	0.0029	5e-04	0.0487	0.0262	0.0385	0.0668	0.0164	0.0991	5e-04
7	rs6463139	42759430	0.85	0.695135765909148	0.84	0.397589870063919	0.149270225920097	0.0730110712971125	0.0168	0.0152	0.0106	0.002	0.1707	0.004	0.0034	0.0705	7e-04	0.0839	0.1395	0.0286	0.0039	0.1282	0.0126	0.0019	0.0038	0.0029	5e-04	0.0486	0.0262	0.0385	0.0668	0.0164	0.0992	5e-04
7	rs719910	42762246	0.86	0.639923359357885	0.84	0.397589870063919	0.148351243778681	0.0911597400466434	0.0168	0.0156	0.0106	0.0018	0.1719	0.004	0.0033	0.071	8e-04	0.0829	0.1375	0.0295	0.0041	0.1276	0.0127	0.0018	0.0037	0.0028	5e-04	0.0478	0.0265	0.0383	0.0667	0.0164	0.1011	5e-04
7	rs12531173	42762917	0.87	0.587631181685492	0.84	0.397589870063919	0.148318485278724	0.0860495335234299	0.0166	0.0158	0.0106	0.0017	0.1734	0.0039	0.0031	0.0715	9e-04	0.0813	0.1375	0.0307	0.0041	0.126	0.0125	0.0016	0.0037	0.0026	6e-04	0.0466	0.027	0.037	0.0667	0.0166	0.1035	5e-04
7	rs2656518	42765140	0.88	0.538208189821859	0.84	0.397589870063919	0.14992870411568	0.0750991219077738	0.0166	0.0159	0.0107	0.0016	0.1736	0.0039	0.003	0.0717	9e-04	0.0808	0.1376	0.0313	0.0042	0.1255	0.0125	0.0015	0.0037	0.0025	6e-04	0.046	0.0271	0.0366	0.0667	0.0166	0.1045	5e-04
7	rs17544266	42768416	0.88	0.538208189821859	0.84	0.397589870063919	0.149204472634502	0.0706646464046577	0.0166	0.0159	0.0107	0.0017	0.1736	0.0039	0.003	0.0717	9e-04	0.0808	0.1375	0.0313	0.0042	0.1254	0.0125	0.0015	0.0037	0.0025	6e-04	0.046	0.0271	0.0366	0.0668	0.0167	0.1043	5e-04
7	rs13227546	42778676	0.88	0.538208189821859	0.84	0.397589870063919	0.14792571831383	0.0823323880694233	0.0166	0.0159	0.0107	0.0016	0.1737	0.0039	0.003	0.0717	9e-04	0.0809	0.1374	0.0315	0.0042	0.1252	0.0125	0.0015	0.0037	0.0025	6e-04	0.046	0.027	0.0366	0.067	0.0168	0.1042	5e-04
7	rs17447413	42781198	0.88	0.538208189821859	0.84	0.397589870063919	0.147762247951308	0.0789034504929872	0.0166	0.0159	0.0107	0.0016	0.1737	0.0039	0.003	0.0716	9e-04	0.0809	0.1374	0.0315	0.0042	0.1252	0.0126	0.0015	0.0037	0.0025	5e-04	0.046	0.027	0.0366	0.067	0.0168	0.1042	5e-04
7	rs7809051	42791227	0.88	0.538208189821859	0.84	0.397589870063919	0.148023852070301	0.0796438299997234	0.0166	0.0159	0.0107	0.0016	0.1737	0.0039	0.003	0.0716	9e-04	0.0809	0.1375	0.0315	0.0042	0.1252	0.0126	0.0015	0.0037	0.0025	5e-04	0.046	0.027	0.0366	0.067	0.0169	0.1041	5e-04
7	rs117873268	42792182	0.88	0.538208189821859	0.84	0.397589870063919	0.147991136523126	0.0793473405908469	0.0166	0.0159	0.0107	0.0016	0.1737	0.0039	0.003	0.0716	9e-04	0.0809	0.1375	0.0315	0.0042	0.1252	0.0126	0.0015	0.0037	0.0025	5e-04	0.046	0.027	0.0366	0.067	0.0169	0.1042	5e-04
7	rs116907923	42794797	0.88	0.538208189821859	0.84	0.397589870063919	0.147991136523126	0.075679389756665	0.0166	0.0159	0.0107	0.0016	0.1737	0.0039	0.003	0.0716	9e-04	0.0809	0.1374	0.0315	0.0042	0.1252	0.0126	0.0015	0.0037	0.0025	5e-04	0.046	0.027	0.0366	0.067	0.0169	0.1042	5e-04
7	rs117447093	42801509	0.88	0.538208189821859	0.84	0.397589870063919	0.14923734712895	0.0672394747727265	0.0166	0.0159	0.0107	0.0016	0.1737	0.0039	0.003	0.0716	9e-04	0.0809	0.1374	0.0315	0.0042	0.1251	0.0126	0.0015	0.0037	0.0025	5e-04	0.046	0.027	0.0366	0.067	0.0169	0.1042	5e-04
7	rs36002794	42802366	0.88	0.538208189821859	0.84	0.397589870063919	0.149270225920097	0.067793837675817	0.0166	0.0159	0.0107	0.0016	0.1737	0.0039	0.003	0.0716	9e-04	0.0809	0.1374	0.0315	0.0042	0.1251	0.0126	0.0015	0.0037	0.0025	5e-04	0.046	0.027	0.0366	0.067	0.0169	0.1042	5e-04
7	rs11984213	42811567	0.88	0.538208189821859	0.84	0.397589870063919	0.145614499501498	0.0615345997089099	0.0166	0.016	0.0107	0.0016	0.1738	0.0039	0.0029	0.0717	0.001	0.0807	0.1374	0.0316	0.0042	0.125	0.0126	0.0015	0.0037	0.0024	6e-04	0.0459	0.0268	0.0367	0.067	0.0171	0.1043	5e-04
7	rs6973772	42813490	0.88	0.538208189821859	0.84	0.397589870063919	0.143838990071278	0.058632100491538	0.0166	0.0161	0.0108	0.0017	0.1739	0.0039	0.0029	0.0718	0.001	0.0806	0.1373	0.0316	0.0042	0.1249	0.0125	0.0015	0.0037	0.0024	6e-04	0.0457	0.0266	0.0367	0.067	0.0173	0.1043	6e-04
7	rs965738	42823278	0.89	0.491600132839596	0.84	0.397589870063919	0.199293151252878	0.0756067560778512	0.0167	0.017	0.0106	0.0016	0.1751	0.0038	0.0021	0.073	0.0013	0.0805	0.1364	0.0321	0.0046	0.1237	0.012	0.0014	0.0037	0.0019	8e-04	0.0446	0.0251	0.0377	0.0674	0.0171	0.1054	7e-04
7	rs117840025	42829515	0.89	0.491600132839596	0.84	0.397589870063919	0.200149812826243	0.0755341510079107	0.0167	0.0171	0.0106	0.0016	0.1751	0.0038	0.0021	0.073	0.0013	0.0805	0.1365	0.0321	0.0047	0.1237	0.0119	0.0014	0.0037	0.0019	8e-04	0.0446	0.0251	0.0377	0.0674	0.017	0.1054	7e-04
7	rs74854945	42830774	0.89	0.491600132839596	0.84	0.397589870063919	0.202339824920206	0.0763343786965681	0.0167	0.0171	0.0106	0.0016	0.1751	0.0038	0.0021	0.073	0.0013	0.0805	0.1365	0.0321	0.0047	0.1237	0.0119	0.0014	0.0037	0.0019	8e-04	0.0446	0.0251	0.0378	0.0674	0.017	0.1054	7e-04
7	rs34854048	42836347	0.89	0.491600132839596	0.84	0.397589870063919	0.202300598973999	0.0746651251279482	0.0166	0.0171	0.0106	0.0016	0.1751	0.0038	0.0021	0.073	0.0013	0.0805	0.1363	0.0321	0.0047	0.1237	0.0119	0.0014	0.0037	0.0019	8e-04	0.0445	0.025	0.0378	0.0676	0.017	0.1055	7e-04
7	rs74866478	42856808	0.89	0.491600132839596	0.84	0.397589870063919	0.326991428862942	0.0793473405908469	0.0164	0.0176	0.01	0.0016	0.1774	0.0035	0.0019	0.0748	0.0012	0.081	0.1362	0.0323	0.0052	0.1228	0.0114	0.0013	0.0036	0.0014	8e-04	0.0431	0.0236	0.038	0.0677	0.0159	0.1067	7e-04
7	rs676409	42866766	0.89	0.491600132839596	0.84	0.397589870063919	0.355909392999222	0.0739440968086657	0.0164	0.0176	0.01	0.0015	0.1776	0.0035	0.0019	0.075	0.0012	0.0811	0.1364	0.0323	0.0052	0.1228	0.0112	0.0012	0.0035	0.0013	9e-04	0.043	0.0234	0.038	0.0677	0.0158	0.1068	7e-04
7	rs113795774	42872745	0.89	0.491600132839596	0.84	0.397589870063919	0.361308147464461	0.0735846631205434	0.0164	0.0176	0.01	0.0015	0.1777	0.0035	0.0019	0.075	0.0012	0.0811	0.1365	0.0324	0.0053	0.1228	0.0112	0.0012	0.0035	0.0013	9e-04	0.0429	0.0234	0.038	0.0678	0.0158	0.1068	7e-04
7	rs79368044	42873071	0.89	0.491600132839596	0.84	0.397589870063919	0.361415474784446	0.0735128629740161	0.0164	0.0176	0.01	0.0015	0.1777	0.0035	0.0019	0.075	0.0012	0.0811	0.1365	0.0324	0.0053	0.1228	0.0112	0.0012	0.0035	0.0013	9e-04	0.0429	0.0234	0.038	0.0678	0.0158	0.1068	7e-04
7	rs73104892	42874512	0.89	0.491600132839596	0.84	0.397589870063919	0.36286599322999	0.0731542957249707	0.0164	0.0176	0.01	0.0015	0.1777	0.0035	0.0019	0.075	0.0012	0.0811	0.1365	0.0324	0.0053	0.1227	0.0111	0.0012	0.0035	0.0013	9e-04	0.0429	0.0234	0.038	0.0678	0.0158	0.1068	7e-04
7	rs77657921	42876471	0.89	0.491600132839596	0.84	0.397589870063919	0.364804648762913	0.0717983474156534	0.0164	0.0176	0.01	0.0015	0.1777	0.0035	0.0019	0.075	0.0012	0.0811	0.1365	0.0324	0.0053	0.1227	0.0111	0.0012	0.0035	0.0013	9e-04	0.0429	0.0234	0.0381	0.0678	0.0157	0.1068	7e-04
7	rs655400	42877236	0.89	0.491600132839596	0.84	0.397589870063919	0.369294470070902	0.0710181248424649	0.0164	0.0176	0.01	0.0015	0.1778	0.0035	0.0019	0.0749	0.0012	0.081	0.1365	0.0324	0.0053	0.1226	0.0111	0.0012	0.0035	0.0013	0.001	0.0428	0.0234	0.0381	0.0677	0.0157	0.1071	7e-04
7	rs17172123	42884961	0.89	0.491600132839596	0.84	0.397589870063919	0.40741463895955	0.0717983474156534	0.0164	0.0177	0.01	0.0015	0.178	0.0035	0.0019	0.0752	0.0012	0.0798	0.1368	0.0324	0.0053	0.1227	0.011	0.0012	0.0035	0.0013	0.001	0.0424	0.0233	0.0388	0.0677	0.0158	0.1073	7e-04
7	rs10486744	42894554	0.89	0.491600132839596	0.84	0.397589870063919	0.416071424102401	0.0744485145023362	0.0164	0.0177	0.01	0.0015	0.178	0.0035	0.0019	0.0753	0.0012	0.0798	0.137	0.0325	0.0053	0.1226	0.011	0.0012	0.0035	0.0012	0.001	0.0422	0.0232	0.0388	0.0676	0.0158	0.1074	7e-04
7	rs11773780	42896090	0.89	0.491600132839596	0.84	0.397589870063919	0.41555290791537	0.0759702103704324	0.0164	0.0177	0.01	0.0015	0.178	0.0035	0.0019	0.0753	0.0012	0.0798	0.137	0.0325	0.0053	0.1226	0.011	0.0012	0.0035	0.0012	0.001	0.0422	0.0232	0.0388	0.0676	0.0158	0.1074	7e-04
7	rs13221017	42896625	0.89	0.491600132839596	0.84	0.397589870063919	0.415840932629587	0.0749543415105019	0.0164	0.0177	0.01	0.0015	0.178	0.0035	0.0019	0.0753	0.0012	0.0798	0.137	0.0326	0.0053	0.1226	0.011	0.0012	0.0035	0.0012	0.001	0.0422	0.0232	0.0388	0.0676	0.0158	0.1074	7e-04
7	rs72594788	42897322	0.89	0.491600132839596	0.84	0.397589870063919	0.415956170399685	0.0743763684707325	0.0164	0.0177	0.01	0.0015	0.178	0.0035	0.0019	0.0753	0.0012	0.0798	0.137	0.0326	0.0053	0.1226	0.011	0.0012	0.0035	0.0012	0.001	0.0422	0.0232	0.0388	0.0676	0.0158	0.1074	7e-04
7	rs77148183	42906093	0.89	0.491600132839596	0.84	0.397589870063919	0.417859893216137	0.0720829389162697	0.0165	0.0177	0.01	0.0015	0.178	0.0034	0.0019	0.0753	0.0012	0.0799	0.137	0.0326	0.0053	0.1225	0.011	0.0012	0.0035	0.0012	0.001	0.0422	0.0232	0.0388	0.0675	0.0158	0.1074	7e-04
7	rs10242940	42906180	0.89	0.491600132839596	0.84	0.397589870063919	0.416820961466369	0.0732259513449364	0.0165	0.0177	0.01	0.0015	0.178	0.0034	0.0019	0.0753	0.0012	0.0799	0.137	0.0326	0.0053	0.1225	0.011	0.0012	0.0035	0.0012	0.001	0.0422	0.0232	0.0388	0.0675	0.0158	0.1074	7e-04
7	rs607148	42906793	0.89	0.491600132839596	0.84	0.397589870063919	0.419883728678627	0.0682108564258629	0.0165	0.0177	0.01	0.0015	0.178	0.0034	0.0019	0.0753	0.0012	0.0799	0.137	0.0326	0.0053	0.1225	0.011	0.0012	0.0035	0.0012	0.001	0.0422	0.0232	0.0388	0.0675	0.0158	0.1074	7e-04
7	rs75802446	42916544	0.9	0.447749409690379	0.84	0.397589870063919	0.399808818344114	0.0555343001299485	0.0164	0.0179	0.0103	0.0015	0.1785	0.0035	0.0022	0.0751	0.0012	0.0796	0.1369	0.0327	0.0055	0.1219	0.0112	0.0014	0.0035	0.0012	0.0011	0.0416	0.0227	0.0389	0.0675	0.0159	0.1073	8e-04
7	rs114911199	42916582	0.9	0.447749409690379	0.84	0.397589870063919	0.399921808836874	0.0551521596853757	0.0164	0.0179	0.0103	0.0015	0.1785	0.0035	0.0022	0.0751	0.0012	0.0796	0.1369	0.0327	0.0055	0.1219	0.0112	0.0014	0.0035	0.0012	0.0012	0.0416	0.0227	0.0389	0.0675	0.0159	0.1073	8e-04
7	rs17708249	42916658	0.9	0.447749409690379	0.84	0.397589870063919	0.400147837988639	0.0546444086596844	0.0164	0.0179	0.0103	0.0015	0.1784	0.0035	0.0022	0.0751	0.0012	0.0796	0.1369	0.0327	0.0055	0.1219	0.0112	0.0014	0.0035	0.0012	0.0012	0.0416	0.0227	0.0389	0.0675	0.0159	0.1073	8e-04
7	rs73106881	42917742	0.9	0.447749409690379	0.84	0.397589870063919	0.395583273281466	0.0548345780143879	0.0164	0.0179	0.0104	0.0016	0.1785	0.0035	0.0022	0.0751	0.0012	0.0796	0.1369	0.0327	0.0055	0.1218	0.0112	0.0014	0.0035	0.0012	0.0012	0.0416	0.0226	0.0389	0.0675	0.0159	0.1072	8e-04
7	rs117712881	42925569	0.9	0.447749409690379	0.84	0.397589870063919	0.361844947525285	0.0466222634313	0.0163	0.0181	0.0106	0.0016	0.179	0.0035	0.0024	0.0746	0.0012	0.0794	0.1371	0.0327	0.0055	0.1215	0.0115	0.0016	0.0036	0.0012	0.0012	0.0413	0.0222	0.0388	0.0677	0.0159	0.1071	8e-04
7	rs113134437	42928499	0.9	0.447749409690379	0.84	0.397589870063919	0.355057976875544	0.0466222634313	0.0163	0.0181	0.0106	0.0017	0.1793	0.0036	0.0025	0.0745	0.0012	0.0791	0.1372	0.0327	0.0056	0.1214	0.0114	0.0016	0.0036	0.0012	0.0013	0.0411	0.0221	0.0388	0.0677	0.016	0.107	8e-04
7	rs582214	42931303	0.9	0.447749409690379	0.84	0.397589870063919	0.347810721987522	0.0439386527055919	0.0163	0.0182	0.0107	0.0017	0.1796	0.0036	0.0026	0.0745	0.0012	0.0789	0.1372	0.0326	0.0056	0.1212	0.0114	0.0017	0.0036	0.0012	0.0013	0.041	0.022	0.0387	0.0678	0.016	0.1069	8e-04
7	rs117513078	42940458	0.9	0.447749409690379	0.84	0.397589870063919	0.340900963506416	0.0371143329247355	0.0163	0.0183	0.0108	0.0018	0.18	0.0038	0.0027	0.0743	0.0012	0.0789	0.1372	0.0325	0.0056	0.1204	0.0114	0.0019	0.0037	0.0012	0.0013	0.0407	0.0218	0.0386	0.0677	0.0163	0.1071	8e-04
7	rs78231448	42941572	0.9	0.447749409690379	0.84	0.397589870063919	0.349180187650822	0.0338730656623439	0.0163	0.0183	0.0108	0.0019	0.1801	0.0039	0.0028	0.0741	0.0011	0.0788	0.1372	0.0325	0.0056	0.1199	0.0114	0.0019	0.0037	0.0012	0.0013	0.0405	0.0218	0.0387	0.0677	0.0164	0.1076	8e-04
7	rs603834	42942126	0.9	0.447749409690379	0.84	0.397589870063919	0.359379051931816	0.0288864280875127	0.0163	0.0184	0.0109	0.0019	0.1801	0.004	0.0029	0.0739	0.0011	0.0788	0.1371	0.0324	0.0056	0.1193	0.0114	0.002	0.0037	0.0011	0.0013	0.0404	0.0218	0.0388	0.0676	0.0164	0.1081	8e-04
7	rs644106	42950905	0.9	0.447749409690379	0.84	0.397589870063919	0.370652325744066	0.0225937199050502	0.0162	0.0184	0.011	0.0019	0.1803	0.0042	0.003	0.0736	0.0011	0.0786	0.137	0.0324	0.0057	0.1187	0.0113	0.0021	0.0038	0.0011	0.0014	0.0404	0.0217	0.0389	0.0676	0.0164	0.1086	8e-04
7	rs647117	42951515	0.9	0.447749409690379	0.84	0.397589870063919	0.371250588087579	0.0261000856280835	0.0162	0.0185	0.011	0.0019	0.1803	0.0042	0.003	0.0736	0.0011	0.0786	0.137	0.0324	0.0057	0.1187	0.0113	0.0021	0.0038	0.0011	0.0014	0.0404	0.0217	0.0389	0.0676	0.0164	0.1086	8e-04
7	rs661592	42952486	0.9	0.447749409690379	0.84	0.397589870063919	0.36750599775223	0.0249785181636325	0.0162	0.0185	0.011	0.0019	0.1803	0.0042	0.003	0.0736	0.0011	0.0786	0.137	0.0324	0.0057	0.1187	0.0113	0.0021	0.0038	0.0012	0.0014	0.0403	0.0217	0.0389	0.0676	0.0164	0.1086	8e-04
7	rs2162602	42962342	0.9	0.447749409690379	0.84	0.397589870063919	0.367939159402018	0.0219214819316985	0.0162	0.0185	0.011	0.0019	0.1802	0.0042	0.003	0.0736	0.0011	0.0785	0.1371	0.0324	0.0057	0.1195	0.0113	0.0021	0.0038	0.0011	0.0014	0.0403	0.0218	0.0389	0.0677	0.0164	0.1078	8e-04
7	rs73108798	42967780	0.9	0.447749409690379	0.84	0.397589870063919	0.365775959900138	0.0210131208452679	0.0162	0.0185	0.011	0.0019	0.1802	0.0042	0.003	0.0736	0.0011	0.0785	0.1371	0.0324	0.0057	0.1194	0.0113	0.0021	0.0038	0.0011	0.0014	0.0403	0.0218	0.0389	0.0677	0.0164	0.1078	8e-04
7	rs7432	42977342	0.9	0.447749409690379	0.84	0.397589870063919	0.364050098526093	0.0206468682382012	0.0162	0.0185	0.0111	0.002	0.1801	0.0042	0.003	0.0735	0.0011	0.0786	0.1371	0.0324	0.0057	0.1193	0.0114	0.0021	0.0038	0.0011	0.0014	0.0402	0.0218	0.0389	0.0676	0.0164	0.1079	8e-04
7	rs11764195	42981632	0.9	0.447749409690379	0.84	0.397589870063919	0.356921811842955	0.0178673698449994	0.0162	0.0185	0.0111	0.002	0.1801	0.0042	0.0031	0.0735	0.0011	0.0786	0.1371	0.0324	0.0057	0.1193	0.0114	0.0021	0.0038	0.0011	0.0014	0.0402	0.0218	0.0389	0.0676	0.0164	0.1079	8e-04
7	rs79290247	42996587	0.9	0.447749409690379	0.84	0.397589870063919	0.302228561565258	0.0192130934442675	0.0161	0.0187	0.0113	0.002	0.1797	0.0043	0.0032	0.0731	0.0011	0.0789	0.1373	0.0324	0.0056	0.1191	0.0114	0.0023	0.004	0.0011	0.0013	0.0401	0.0217	0.0388	0.0676	0.0164	0.1078	9e-04
7	rs616429	43007357	0.9	0.447749409690379	0.84	0.397589870063919	0.28927709251255	0.0193699254919187	0.0161	0.0188	0.0113	0.002	0.1794	0.0044	0.0032	0.073	0.0011	0.0791	0.1375	0.0324	0.0055	0.1192	0.0114	0.0024	0.004	0.0011	0.0013	0.0401	0.0217	0.0387	0.0677	0.0163	0.1078	9e-04
7	rs6958048	43014479	0.9	0.447749409690379	0.84	0.397589870063919	0.289754931175008	0.0198839116395791	0.0161	0.0188	0.0113	0.002	0.1794	0.0044	0.0032	0.073	0.0011	0.079	0.1375	0.0325	0.0055	0.1192	0.0114	0.0024	0.004	0.0011	0.0013	0.0401	0.0217	0.0387	0.0677	0.0163	0.1078	9e-04
7	rs597032	43019906	0.9	0.447749409690379	0.84	0.397589870063919	0.289563745163312	0.0200433765327634	0.0161	0.0188	0.0113	0.002	0.1794	0.0044	0.0032	0.073	0.0011	0.079	0.1375	0.0325	0.0055	0.1192	0.0114	0.0024	0.004	0.0011	0.0013	0.0401	0.0217	0.0387	0.0677	0.0163	0.1078	9e-04
7	rs117747704	43021120	0.9	0.447749409690379	0.84	0.397589870063919	0.288847397893929	0.0179429805605506	0.0161	0.0188	0.0113	0.002	0.1794	0.0044	0.0033	0.073	0.0011	0.079	0.1375	0.0325	0.0055	0.1192	0.0114	0.0024	0.004	0.0011	0.0013	0.0401	0.0217	0.0387	0.0677	0.0163	0.1078	9e-04
7	rs4724155	43026915	0.9	0.447749409690379	0.84	0.397589870063919	0.329851566296133	0.0158496618750186	0.016	0.0188	0.0111	0.002	0.1799	0.0046	0.0034	0.0726	0.0011	0.0797	0.1378	0.0326	0.0054	0.1191	0.0112	0.0026	0.0041	0.001	0.0013	0.04	0.021	0.0387	0.067	0.0162	0.1084	8e-04
7	rs77524752	43032042	0.9	0.447749409690379	0.83	0.441484906400802	0.344713401407434	0.00691351421345186	0.0159	0.0188	0.011	0.0021	0.18	0.0047	0.0035	0.0725	0.0011	0.08	0.1379	0.0326	0.0054	0.1191	0.0111	0.0027	0.0041	0.001	0.0013	0.04	0.0208	0.0386	0.0667	0.0161	0.1087	8e-04
7	rs79478893	43032723	0.9	0.447749409690379	0.83	0.441484906400802	0.347968595430616	0.00755764368860492	0.0159	0.0188	0.011	0.0021	0.18	0.0047	0.0035	0.0725	0.0011	0.08	0.138	0.0326	0.0054	0.1191	0.0111	0.0027	0.0041	0.001	0.0012	0.04	0.0208	0.0386	0.0666	0.0161	0.1087	8e-04
7	rs117576804	43039425	0.9	0.447749409690379	0.83	0.441484906400802	0.376821539542093	0.00461867553911207	0.0159	0.0189	0.011	0.002	0.1804	0.0048	0.0034	0.0726	0.0011	0.0801	0.1379	0.0326	0.0054	0.1191	0.011	0.0027	0.0041	0.001	0.0012	0.0398	0.0207	0.0386	0.0665	0.0159	0.1088	8e-04
7	rs10224597	43042812	0.9	0.447749409690379	0.83	0.441484906400802	0.405079847584457	0.00430484885495879	0.0159	0.0189	0.011	0.0019	0.1808	0.0049	0.0034	0.0727	0.0011	0.0802	0.1379	0.0326	0.0054	0.1191	0.011	0.0027	0.004	0.001	0.0012	0.0396	0.0207	0.0385	0.0664	0.0158	0.1089	8e-04
7	rs74385049	43049528	0.91	0.406594937265203	0.83	0.441484906400802	0.418379842639732	0.00351500402380244	0.0159	0.019	0.011	0.0019	0.181	0.0049	0.0034	0.0728	0.0011	0.0802	0.1379	0.0326	0.0054	0.1191	0.011	0.0027	0.004	0.001	0.0012	0.0393	0.0207	0.0385	0.0664	0.0157	0.1091	8e-04
7	rs117207683	43053568	0.91	0.406594937265203	0.83	0.441484906400802	0.419131449598984	0.00366273941643366	0.0159	0.019	0.011	0.0019	0.181	0.0049	0.0034	0.0728	0.0011	0.0802	0.1379	0.0326	0.0054	0.1191	0.0109	0.0027	0.004	0.001	0.0012	0.0393	0.0207	0.0385	0.0663	0.0157	0.1091	8e-04
7	rs73095409	43054005	0.91	0.406594937265203	0.83	0.441484906400802	0.4193628485096	0.00374624136813535	0.0159	0.019	0.011	0.0019	0.181	0.0049	0.0034	0.0728	0.0011	0.0802	0.1379	0.0326	0.0054	0.1191	0.0109	0.0027	0.004	0.001	0.0012	0.0393	0.0207	0.0385	0.0663	0.0157	0.1091	8e-04
7	rs28715754	43055380	0.91	0.406594937265203	0.83	0.441484906400802	0.423306358877565	0.00257279121012251	0.0158	0.019	0.011	0.0019	0.181	0.005	0.0034	0.073	0.0011	0.0804	0.1381	0.0326	0.0054	0.1192	0.0109	0.0028	0.0041	9e-04	0.0012	0.0392	0.0206	0.0383	0.0661	0.0155	0.1091	8e-04
7	rs9648077	43057882	0.91	0.406594937265203	0.83	0.441484906400802	0.422609110696071	0.00278260376811122	0.0158	0.019	0.011	0.0019	0.1809	0.005	0.0034	0.073	0.0011	0.0804	0.1382	0.0326	0.0054	0.1191	0.0109	0.0028	0.0041	9e-04	0.0012	0.0392	0.0206	0.0382	0.0661	0.0155	0.1091	8e-04
7	rs10237683	43063321	0.91	0.406594937265203	0.83	0.441484906400802	0.427969276662228	0.00198532563296954	0.0158	0.019	0.011	0.002	0.181	0.005	0.0034	0.073	0.0011	0.0805	0.1382	0.0326	0.0054	0.1191	0.0109	0.0028	0.0041	9e-04	0.0012	0.0392	0.0206	0.0382	0.066	0.0154	0.1091	8e-04
7	rs78941622	43065722	0.91	0.406594937265203	0.83	0.441484906400802	0.425576361637737	0.00198532563296954	0.0157	0.019	0.011	0.002	0.181	0.005	0.0034	0.073	0.001	0.0804	0.1382	0.0326	0.0054	0.1191	0.0109	0.0028	0.0041	9e-04	0.0012	0.0392	0.0206	0.0382	0.0661	0.0154	0.1091	8e-04
7	rs13235898	43075896	0.91	0.406594937265203	0.83	0.441484906400802	0.425168481013707	0.0019734845738866	0.0157	0.019	0.011	0.002	0.181	0.005	0.0034	0.073	0.001	0.0805	0.1382	0.0326	0.0054	0.1191	0.0109	0.0028	0.0041	9e-04	0.0012	0.0392	0.0206	0.0382	0.0661	0.0154	0.1091	8e-04
7	rs117800680	43077978	0.91	0.406594937265203	0.83	0.441484906400802	0.423248233030254	0.0018458228389961	0.0157	0.019	0.011	0.002	0.181	0.005	0.0034	0.073	0.001	0.0804	0.1382	0.0326	0.0054	0.119	0.0109	0.0028	0.0041	9e-04	0.0012	0.0392	0.0206	0.0382	0.066	0.0154	0.1091	8e-04
7	rs76692472	43097572	0.91	0.406594937265203	0.83	0.441484906400802	0.367993322944768	0.00185723258766209	0.0156	0.019	0.011	0.0021	0.1809	0.0052	0.0036	0.0726	0.001	0.0804	0.1387	0.0327	0.0053	0.1184	0.0112	0.0032	0.0042	9e-04	0.0012	0.0394	0.0206	0.038	0.0659	0.0152	0.1091	8e-04
7	rs117630288	43111234	0.91	0.406594937265203	0.83	0.441484906400802	0.296585658452841	0.00109148697633928	0.0152	0.019	0.0111	0.0025	0.1808	0.0057	0.0039	0.0713	9e-04	0.0804	0.1395	0.0327	0.0053	0.1173	0.0114	0.0043	0.0045	0.0011	0.0011	0.04	0.0206	0.0372	0.0655	0.0153	0.1088	8e-04
7	rs17641573	43121816	0.91	0.406594937265203	0.83	0.441484906400802	0.293448390857783	0.00128720316956829	0.0151	0.019	0.0112	0.0025	0.1807	0.0057	0.0039	0.0712	8e-04	0.0804	0.1396	0.0327	0.0052	0.1172	0.0114	0.0044	0.0046	0.0011	0.0011	0.0401	0.0206	0.0372	0.0655	0.0153	0.1088	8e-04
7	rs57566258	43124751	0.91	0.406594937265203	0.82	0.488512084344485	0.294218993416709	0.00109998977212523	0.0151	0.019	0.0112	0.0025	0.1807	0.0058	0.0039	0.0711	8e-04	0.0804	0.1396	0.0327	0.0052	0.1171	0.0114	0.0045	0.0046	0.0011	0.0011	0.0401	0.0206	0.0372	0.0655	0.0153	0.1088	8e-04
7	rs71540508	43129969	0.91	0.406594937265203	0.82	0.488512084344485	0.294074423434729	0.00136290102176225	0.0151	0.019	0.0112	0.0025	0.1807	0.0058	0.0039	0.0711	8e-04	0.0803	0.1395	0.0328	0.0052	0.1171	0.0114	0.0045	0.0046	0.0011	0.0011	0.0401	0.0205	0.0372	0.0655	0.0153	0.1088	8e-04
7	rs6976761	43132784	0.91	0.406594937265203	0.82	0.488512084344485	0.293159692476369	0.00191486845099023	0.015	0.019	0.0112	0.0025	0.1807	0.0058	0.0039	0.0711	8e-04	0.0803	0.1395	0.0328	0.0052	0.1171	0.0115	0.0045	0.0046	0.0011	0.0011	0.0402	0.0205	0.0372	0.0655	0.0153	0.1088	8e-04
7	rs2190947	43157968	0.92	0.368072033098782	0.82	0.488512084344485	0.269819160159535	0.00269759498794566	0.0149	0.0191	0.0112	0.0029	0.1806	0.0061	0.0041	0.0697	9e-04	0.0802	0.1392	0.0328	0.0053	0.1171	0.0117	0.0051	0.0048	0.0012	0.0011	0.0404	0.0204	0.0371	0.0656	0.0153	0.1082	9e-04
7	rs2024125	43158477	0.92	0.368072033098782	0.82	0.488512084344485	0.242632490155366	0.00362962410638939	0.0148	0.0193	0.0115	0.0031	0.1801	0.0062	0.0042	0.0699	9e-04	0.0806	0.1391	0.0329	0.0053	0.1169	0.012	0.0053	0.0049	0.0012	0.0011	0.0401	0.0204	0.0372	0.0655	0.0152	0.1073	9e-04
7	rs73097343	43160477	0.93	0.332112317682009	0.82	0.488512084344485	0.330619881983191	0.0091233460804606	0.0143	0.0197	0.0118	0.0034	0.1779	0.0068	0.0045	0.071	8e-04	0.0813	0.1394	0.0329	0.0055	0.1155	0.0123	0.0065	0.0049	0.0015	0.0012	0.039	0.0201	0.0372	0.0659	0.0142	0.1066	0.0013
7	rs76775805	43161321	0.93	0.332112317682009	0.82	0.488512084344485	0.333753965625026	0.00964221567569379	0.0143	0.0197	0.0118	0.0034	0.178	0.0068	0.0045	0.071	8e-04	0.0813	0.1394	0.0329	0.0055	0.1156	0.0123	0.0065	0.0049	0.0015	0.0012	0.039	0.0201	0.0372	0.0659	0.0141	0.1066	0.0013
7	rs117696180	43171681	0.93	0.332112317682009	0.82	0.488512084344485	0.348969319773348	0.00975333429757288	0.0143	0.0197	0.0119	0.0034	0.1778	0.0069	0.0046	0.071	8e-04	0.0813	0.1392	0.0328	0.0055	0.1157	0.0124	0.0067	0.0049	0.0015	0.0012	0.0389	0.0201	0.0372	0.066	0.014	0.1067	0.0013
7	rs2159199	43174359	0.93	0.332112317682009	0.81	0.53874877155386	0.349496612744565	0.0133568750284817	0.0143	0.0198	0.0119	0.0035	0.1776	0.0069	0.0046	0.0711	8e-04	0.0814	0.1392	0.0328	0.0055	0.1156	0.0124	0.0067	0.0049	0.0015	0.0012	0.0389	0.0202	0.0372	0.066	0.014	0.1067	0.0014
7	rs17722673	43178332	0.93	0.332112317682009	0.81	0.53874877155386	0.359486084871485	0.0129997392291105	0.0142	0.0198	0.0119	0.0035	0.1774	0.0069	0.0046	0.071	8e-04	0.0812	0.1391	0.0329	0.0055	0.1156	0.0125	0.0068	0.0049	0.0015	0.0012	0.039	0.0202	0.0372	0.0659	0.014	0.107	0.0014
7	rs758272	43182384	0.93	0.332112317682009	0.81	0.53874877155386	0.360932630587781	0.0142878612642874	0.0142	0.0198	0.012	0.0035	0.1772	0.0069	0.0046	0.071	8e-04	0.0811	0.1391	0.0329	0.0055	0.1155	0.0125	0.0068	0.0049	0.0015	0.0012	0.039	0.0202	0.0372	0.0659	0.014	0.1073	0.0014
7	rs77124832	43184121	0.93	0.332112317682009	0.81	0.53874877155386	0.360342937326237	0.0142203211230938	0.0142	0.0198	0.012	0.0035	0.1772	0.0069	0.0046	0.071	8e-04	0.0811	0.1391	0.0329	0.0055	0.1155	0.0125	0.0068	0.0049	0.0015	0.0012	0.039	0.0203	0.0372	0.0659	0.014	0.1073	0.0014
7	rs7807881	43192648	0.93	0.332112317682009	0.81	0.53874877155386	0.348073864950507	0.0168619753089655	0.0139	0.0198	0.0119	0.0036	0.177	0.007	0.0046	0.0714	9e-04	0.081	0.1393	0.0328	0.0055	0.1152	0.0124	0.0068	0.0049	0.0016	0.0012	0.039	0.0202	0.0371	0.0661	0.014	0.1072	0.0014
7	rs2107272	43196387	0.93	0.332112317682009	0.81	0.53874877155386	0.274534065032756	0.0275231106336827	0.0128	0.0196	0.012	0.0042	0.1763	0.007	0.0047	0.0715	9e-04	0.0808	0.1394	0.0329	0.0055	0.1155	0.0123	0.0068	0.0049	0.0016	0.0013	0.039	0.0204	0.0369	0.067	0.0142	0.1071	0.0012
7	rs2107273	43196573	0.93	0.332112317682009	0.81	0.53874877155386	0.275556784526221	0.0273374958803479	0.0129	0.0196	0.012	0.0042	0.1762	0.007	0.0046	0.0716	9e-04	0.0808	0.1394	0.0329	0.0055	0.1155	0.0123	0.0068	0.005	0.0016	0.0013	0.039	0.0204	0.0369	0.0671	0.0142	0.1071	0.0012
7	rs77167143	43196737	0.93	0.332112317682009	0.81	0.53874877155386	0.274812785273974	0.0236203135640135	0.0128	0.0196	0.012	0.0043	0.1759	0.007	0.0046	0.0716	9e-04	0.0807	0.1394	0.0329	0.0056	0.1155	0.0123	0.0068	0.005	0.0016	0.0013	0.039	0.0204	0.0369	0.0672	0.0142	0.1071	0.0012
7	rs59257501	43204383	0.93	0.332112317682009	0.81	0.53874877155386	0.302962368288899	0.0132915793851038	0.0122	0.0197	0.0129	0.0045	0.1698	0.0071	0.0044	0.0725	9e-04	0.08	0.139	0.0331	0.0057	0.1168	0.0119	0.0068	0.005	0.0016	0.0016	0.0399	0.0204	0.0381	0.0681	0.0146	0.1077	0.0014
7	rs17641969	43211221	0.93	0.332112317682009	0.81	0.53874877155386	0.33659297714562	0.010841548984753	0.0118	0.0197	0.0135	0.0047	0.1684	0.0071	0.0043	0.0727	9e-04	0.0798	0.1386	0.0332	0.0058	0.1163	0.0118	0.0069	0.005	0.0016	0.0017	0.0402	0.0203	0.0384	0.0679	0.0148	0.1087	0.0014
7	rs75728591	43216552	0.93	0.332112317682009	0.81	0.53874877155386	0.344922936542028	0.0102328840431943	0.0117	0.0197	0.0137	0.0047	0.1681	0.0071	0.0043	0.0728	9e-04	0.0798	0.1386	0.0332	0.0058	0.1163	0.0118	0.0069	0.005	0.0016	0.0017	0.0402	0.0204	0.0385	0.0679	0.0149	0.1087	0.0014
7	rs7803610	43219705	0.93	0.332112317682009	0.81	0.53874877155386	0.347442494538574	0.011197418758282	0.0117	0.0197	0.0137	0.0048	0.168	0.0071	0.0043	0.0728	9e-04	0.0798	0.1385	0.0332	0.0058	0.1163	0.0118	0.0069	0.005	0.0016	0.0017	0.0402	0.0204	0.0386	0.0679	0.0149	0.1087	0.0014
7	rs12702021	43223906	0.93	0.332112317682009	0.81	0.53874877155386	0.343143988230488	0.0104915395644721	0.0117	0.0197	0.0138	0.0048	0.1679	0.0071	0.0043	0.0728	9e-04	0.0799	0.1384	0.0333	0.0058	0.1162	0.0118	0.0069	0.005	0.0016	0.0017	0.0402	0.0204	0.0386	0.0679	0.0149	0.1087	0.0014
7	rs73099664	43239957	0.93	0.332112317682009	0.8	0.592267592767429	0.347758105730007	0.00997753407502322	0.0119	0.0197	0.0141	0.0048	0.1678	0.007	0.0043	0.073	9e-04	0.0804	0.1369	0.0334	0.0058	0.1162	0.0117	0.0069	0.0049	0.0016	0.0017	0.0402	0.0204	0.0387	0.068	0.015	0.1091	0.0014
7	rs4724185	43240480	0.93	0.332112317682009	0.79	0.649136622646432	0.347863342356859	0.00989315261881819	0.0119	0.0197	0.0141	0.0048	0.1678	0.007	0.0043	0.073	9e-04	0.0804	0.1369	0.0334	0.0058	0.1162	0.0117	0.0069	0.0049	0.0016	0.0017	0.0402	0.0204	0.0387	0.068	0.015	0.1091	0.0014
7	rs62458216	43241524	0.93	0.332112317682009	0.79	0.649136622646432	0.337473019399268	0.00875048868656048	0.0119	0.0197	0.0141	0.0048	0.1677	0.007	0.0043	0.0729	9e-04	0.0804	0.1368	0.0334	0.0058	0.1161	0.0117	0.0069	0.0049	0.0016	0.0017	0.0402	0.0204	0.0387	0.068	0.015	0.1091	0.0014
7	rs59398049	43247244	0.92	0.368072033098782	0.79	0.649136622646432	0.313035630565883	0.0142878612642874	0.0119	0.0199	0.0155	0.0047	0.1649	0.007	0.0047	0.0719	9e-04	0.0802	0.1369	0.0338	0.0063	0.1149	0.0119	0.0068	0.005	0.0015	0.0017	0.0404	0.0205	0.0392	0.0691	0.0158	0.1087	0.0015
7	rs10951717	43248626	0.92	0.368072033098782	0.78	0.709419594942363	0.319142875920493	0.0173797190060175	0.0119	0.02	0.016	0.0047	0.1639	0.007	0.0048	0.0714	9e-04	0.0804	0.137	0.0339	0.0064	0.1148	0.012	0.0069	0.0051	0.0015	0.0017	0.0404	0.0204	0.0394	0.0693	0.016	0.1085	0.0015
7	rs73099684	43252171	0.92	0.368072033098782	0.78	0.709419594942363	0.278965029840371	0.0178296231848064	0.0119	0.0201	0.0162	0.0047	0.1633	0.0069	0.0048	0.071	9e-04	0.0809	0.1371	0.0339	0.0064	0.1145	0.012	0.0068	0.0052	0.0015	0.0017	0.0405	0.0205	0.0393	0.0693	0.0161	0.1085	0.0015
7	rs62458220	43252572	0.92	0.368072033098782	0.78	0.709419594942363	0.26061211226897	0.0190179268182623	0.0119	0.0201	0.0164	0.0047	0.1631	0.0069	0.0048	0.0708	9e-04	0.081	0.1374	0.034	0.0064	0.1142	0.012	0.0068	0.0052	0.0015	0.0016	0.0406	0.0206	0.0393	0.0692	0.0162	0.1084	0.0015
7	rs1029482	43254610	0.92	0.368072033098782	0.78	0.709419594942363	0.164850660004203	0.0132589918451705	0.0121	0.0203	0.0171	0.0047	0.1616	0.0068	0.0049	0.0698	0.001	0.0818	0.1389	0.0341	0.0062	0.1133	0.0121	0.0066	0.0054	0.0016	0.0014	0.0411	0.0207	0.0394	0.0683	0.0165	0.1086	0.0013
7	rs13225071	43256590	0.92	0.368072033098782	0.78	0.709419594942363	0.154686928669481	0.0150413407050329	0.0121	0.0207	0.0174	0.0047	0.1612	0.0068	0.0051	0.0694	0.001	0.0819	0.1386	0.0347	0.0061	0.1132	0.012	0.0068	0.0056	0.0016	0.0014	0.0412	0.0207	0.0396	0.0674	0.0165	0.1089	0.0013
7	rs78673053	43261955	0.92	0.368072033098782	0.78	0.709419594942363	0.191981596566977	0.00768022255884735	0.0124	0.0207	0.0174	0.004	0.1619	0.0068	0.0051	0.0692	0.001	0.0819	0.1385	0.0347	0.0061	0.1132	0.012	0.0068	0.0055	0.0016	0.0014	0.0412	0.0207	0.0397	0.0672	0.0165	0.109	0.0013
7	rs12702025	43262476	0.92	0.368072033098782	0.77	0.773176121721263	0.197895844563339	0.00885619889445047	0.0124	0.0207	0.0174	0.0039	0.162	0.0068	0.0051	0.0692	0.001	0.0819	0.1385	0.0348	0.0061	0.1131	0.012	0.0068	0.0055	0.0016	0.0014	0.0412	0.0207	0.0397	0.0672	0.0165	0.1091	0.0013
7	rs77801021	43268518	0.92	0.368072033098782	0.77	0.773176121721263	0.203794216041943	0.0127750063988314	0.0125	0.0206	0.0175	0.004	0.1627	0.0068	0.0051	0.0691	0.001	0.08	0.1387	0.0354	0.006	0.1131	0.012	0.0067	0.0055	0.0015	0.0014	0.0413	0.0206	0.0397	0.0677	0.0164	0.109	0.0013
7	rs2214609	43273722	0.92	0.368072033098782	0.77	0.773176121721263	0.195118004122875	0.0153551385752214	0.0126	0.0206	0.0175	0.004	0.1628	0.0067	0.0051	0.0691	0.001	0.08	0.1387	0.0355	0.006	0.1131	0.012	0.0067	0.0055	0.0015	0.0014	0.0413	0.0206	0.0397	0.0676	0.0165	0.1089	0.0012
7	rs11974924	43276981	0.92	0.368072033098782	0.77	0.773176121721263	0.181711911566321	0.00953175162733542	0.0128	0.0206	0.0176	0.004	0.1628	0.0067	0.0051	0.0691	9e-04	0.0804	0.1389	0.0355	0.006	0.1128	0.0119	0.0066	0.0056	0.0015	0.0014	0.0414	0.0205	0.0396	0.0674	0.0164	0.1088	0.0012
7	rs12530692	43278848	0.92	0.368072033098782	0.77	0.773176121721263	0.170021851123595	0.0125839499693849	0.0129	0.0205	0.0176	0.004	0.1628	0.0067	0.0051	0.069	9e-04	0.0807	0.1389	0.0356	0.0059	0.1126	0.0119	0.0065	0.0056	0.0015	0.0014	0.0414	0.0205	0.0396	0.0673	0.0165	0.1087	0.0012
7	rs34257122	43279148	0.92	0.368072033098782	0.77	0.773176121721263	0.165863448046784	0.008104687854198	0.013	0.0205	0.0177	0.004	0.1627	0.0067	0.0051	0.069	9e-04	0.0808	0.1389	0.0356	0.0059	0.1125	0.0119	0.0065	0.0056	0.0015	0.0014	0.0414	0.0205	0.0396	0.0673	0.0165	0.1088	0.0012
7	rs17172176	43280134	0.92	0.368072033098782	0.77	0.773176121721263	0.160904492807492	0.010347434181497	0.013	0.0205	0.0177	0.004	0.1627	0.0067	0.0052	0.0689	9e-04	0.081	0.1389	0.0356	0.0059	0.1125	0.0119	0.0065	0.0057	0.0015	0.0013	0.0414	0.0206	0.0395	0.0672	0.0166	0.1086	0.0012
7	rs73318433	43280509	0.92	0.368072033098782	0.77	0.773176121721263	0.159191385698727	0.010959521571443	0.013	0.0205	0.0177	0.004	0.1627	0.0067	0.0052	0.0688	9e-04	0.081	0.139	0.0356	0.0059	0.1125	0.0119	0.0065	0.0057	0.0015	0.0013	0.0414	0.0206	0.0395	0.0672	0.0166	0.1086	0.0012
7	rs36007503	43284137	0.93	0.332112317682009	0.77	0.773176121721263	0.123395321098736	0.0174543109489232	0.013	0.0206	0.0179	0.0041	0.1621	0.0066	0.0053	0.0679	9e-04	0.0819	0.1396	0.0356	0.0059	0.1126	0.012	0.0065	0.0059	0.0016	0.0012	0.041	0.0204	0.0393	0.0672	0.0168	0.1083	0.0012
7	rs67182723	43285690	0.93	0.332112317682009	0.77	0.773176121721263	0.125843981931913	0.021838138548968	0.013	0.0206	0.018	0.0041	0.1621	0.0066	0.0053	0.0678	9e-04	0.0819	0.1396	0.0356	0.0059	0.1126	0.0121	0.0066	0.0059	0.0016	0.0011	0.041	0.0204	0.0393	0.0672	0.0168	0.1084	0.0012
7	rs11982304	43286691	0.93	0.332112317682009	0.77	0.773176121721263	0.122605072544055	0.0229334913064916	0.013	0.0206	0.018	0.0042	0.1621	0.0066	0.0053	0.0679	9e-04	0.0819	0.1397	0.0358	0.0059	0.1126	0.012	0.0066	0.0059	0.0016	0.0011	0.0409	0.0204	0.0391	0.0673	0.0168	0.1083	0.0012
7	rs11771692	43288484	0.93	0.332112317682009	0.77	0.773176121721263	0.107851355232441	0.0241417796437503	0.0129	0.0207	0.018	0.0042	0.1619	0.0066	0.0052	0.068	9e-04	0.0821	0.1399	0.0365	0.0057	0.1128	0.012	0.0066	0.0061	0.0015	0.001	0.0407	0.0202	0.0382	0.0675	0.017	0.1084	0.0011
7	rs2240270	43292359	0.93	0.332112317682009	0.77	0.773176121721263	0.0781638918270453	0.0196854503854044	0.0129	0.0207	0.0181	0.0043	0.1618	0.0064	0.0053	0.068	9e-04	0.0823	0.1401	0.0375	0.0057	0.113	0.0122	0.0064	0.0061	0.0016	0.0011	0.0402	0.0199	0.0369	0.0675	0.0175	0.1083	0.0011
7	rs6946828	43294444	0.93	0.332112317682009	0.77	0.773176121721263	0.0773953057974636	0.0185534930673427	0.0129	0.0207	0.0181	0.0043	0.1617	0.0064	0.0053	0.068	9e-04	0.0823	0.1401	0.0375	0.0057	0.113	0.0122	0.0064	0.0061	0.0016	0.0011	0.0402	0.0199	0.0369	0.0675	0.0175	0.1083	0.0011
7	rs61379617	43299914	0.93	0.332112317682009	0.77	0.773176121721263	0.0731601783221361	0.0177542473041961	0.0129	0.0207	0.0182	0.0043	0.1616	0.0064	0.0053	0.068	9e-04	0.0823	0.14	0.0376	0.0057	0.1131	0.0122	0.0063	0.0061	0.0016	0.0011	0.0401	0.0199	0.0368	0.0676	0.0175	0.1084	0.0011
7	rs74344933	43302127	0.93	0.332112317682009	0.77	0.773176121721263	0.0728650558699525	0.00707762605923572	0.0128	0.0207	0.0182	0.0043	0.1615	0.0064	0.0053	0.0679	9e-04	0.0823	0.14	0.0376	0.0057	0.1131	0.0122	0.0063	0.0061	0.0016	0.0011	0.0401	0.0198	0.0368	0.0676	0.0176	0.1084	0.0011
7	rs17709833	43307572	0.93	0.332112317682009	0.77	0.773176121721263	0.0198222405995393	0.0111377005746952	0.012	0.0204	0.0188	0.0045	0.1584	0.0057	0.0051	0.0682	9e-04	0.0847	0.1405	0.0391	0.0051	0.1159	0.0135	0.005	0.0065	0.0027	0.001	0.0394	0.0196	0.0359	0.0655	0.0183	0.1076	0.001
7	rs7784053	43307817	0.93	0.332112317682009	0.77	0.773176121721263	0.0194643911079954	0.0115591389873866	0.012	0.0204	0.0188	0.0045	0.1584	0.0057	0.0051	0.0682	9e-04	0.0847	0.1406	0.0391	0.0051	0.1159	0.0135	0.005	0.0065	0.0027	0.001	0.0395	0.0196	0.0358	0.0655	0.0183	0.1075	0.001
7	rs7809096	43308790	0.93	0.332112317682009	0.77	0.773176121721263	0.020782077809218	0.0139851904949278	0.0121	0.0204	0.0191	0.0045	0.1584	0.0058	0.0051	0.0683	9e-04	0.0839	0.1406	0.0392	0.005	0.1159	0.0136	0.005	0.0065	0.0027	0.001	0.0395	0.0196	0.0359	0.0654	0.0184	0.1075	0.001
7	rs739982	43321928	0.93	0.332112317682009	0.77	0.773176121721263	0.0188040556275518	0.0183999281530763	0.012	0.0204	0.0191	0.0044	0.1584	0.0058	0.0052	0.0684	9e-04	0.0841	0.1406	0.0391	0.005	0.116	0.0137	0.005	0.0066	0.0027	0.001	0.0394	0.0197	0.036	0.0652	0.0185	0.1075	0.001
7	rs2214610	43325451	0.93	0.332112317682009	0.77	0.773176121721263	0.0184597138538135	0.0208906907801202	0.012	0.0204	0.0191	0.0043	0.1584	0.0057	0.0052	0.0684	9e-04	0.0842	0.1406	0.0391	0.005	0.1161	0.0137	0.0049	0.0066	0.0027	0.001	0.0394	0.0197	0.0359	0.0653	0.0185	0.1075	0.001
7	rs73111014	43329903	0.93	0.332112317682009	0.77	0.773176121721263	0.0186395045970671	0.0145596199269337	0.012	0.0204	0.0191	0.0043	0.1582	0.0057	0.0052	0.0684	9e-04	0.0841	0.1405	0.0392	0.005	0.1162	0.0136	0.0049	0.0066	0.0027	0.001	0.0394	0.0197	0.0359	0.0653	0.0185	0.1076	0.001
7	rs118048441	43333013	0.93	0.332112317682009	0.77	0.773176121721263	0.0186969775604433	0.0175290598208466	0.012	0.0205	0.0191	0.0043	0.1581	0.0057	0.0051	0.0684	9e-04	0.0842	0.1404	0.0392	0.005	0.1163	0.0136	0.0048	0.0066	0.0027	0.001	0.0393	0.0198	0.0359	0.0653	0.0185	0.1076	0.001
7	rs78363119	43337320	0.93	0.332112317682009	0.77	0.773176121721263	0.018103933232364	0.0189790100433625	0.012	0.0205	0.0191	0.0043	0.158	0.0057	0.0051	0.0685	9e-04	0.0841	0.1403	0.0392	0.0049	0.1164	0.0136	0.0048	0.0067	0.0027	0.001	0.0392	0.0198	0.0359	0.0654	0.0185	0.1077	0.001
7	rs78019282	43338379	0.93	0.332112317682009	0.77	0.773176121721263	0.0164371492113173	0.0177919156682351	0.0119	0.0205	0.0191	0.0043	0.158	0.0057	0.0051	0.0685	9e-04	0.0841	0.1403	0.0392	0.0049	0.1164	0.0139	0.0048	0.0067	0.0027	0.001	0.0392	0.0198	0.0359	0.0654	0.0186	0.1076	0.001
7	rs12532855	43346571	0.93	0.332112317682009	0.77	0.773176121721263	0.0139757149395954	0.0208499575847958	0.0119	0.0205	0.0193	0.0044	0.1578	0.0056	0.0051	0.0685	9e-04	0.0837	0.1399	0.0392	0.0048	0.1169	0.0141	0.0046	0.0068	0.0027	9e-04	0.0388	0.0197	0.036	0.0655	0.0189	0.1075	0.0011
7	rs118139327	43347013	0.93	0.332112317682009	0.77	0.773176121721263	0.0139028692270002	0.0220049780229066	0.0119	0.0205	0.0193	0.0044	0.1578	0.0056	0.0051	0.0685	9e-04	0.0837	0.1399	0.0392	0.0048	0.1169	0.0141	0.0046	0.0068	0.0027	9e-04	0.0387	0.0197	0.0361	0.0655	0.0189	0.1075	0.0011
7	rs10951723	43349253	0.93	0.332112317682009	0.77	0.773176121721263	0.0133751128784404	0.0254243440375188	0.0119	0.0205	0.0194	0.0044	0.1578	0.0056	0.0051	0.0686	9e-04	0.0836	0.1397	0.0392	0.0048	0.1168	0.0141	0.0046	0.0069	0.0027	9e-04	0.0387	0.0197	0.036	0.0657	0.019	0.1076	0.0011
7	rs6463180	43350189	0.93	0.332112317682009	0.77	0.773176121721263	0.0128001497791708	0.0274302294344924	0.012	0.0205	0.0194	0.0044	0.1578	0.0056	0.0051	0.0686	9e-04	0.0836	0.1397	0.0392	0.0048	0.1168	0.0141	0.0046	0.0069	0.0027	9e-04	0.0386	0.0197	0.0361	0.0657	0.019	0.1076	0.0011
7	rs6463181	43353406	0.93	0.332112317682009	0.76	0.840461917458717	0.0127071753951743	0.0263271951048357	0.012	0.0205	0.0194	0.0044	0.1578	0.0056	0.0051	0.0686	9e-04	0.0836	0.1396	0.0391	0.0049	0.1167	0.0141	0.0046	0.0068	0.0027	0.001	0.0386	0.0197	0.0361	0.0657	0.0191	0.1076	0.0011
7	rs74712844	43363354	0.93	0.332112317682009	0.76	0.840461917458717	0.0104037637161321	0.0207279886124778	0.012	0.0205	0.0194	0.0044	0.1577	0.0055	0.0051	0.0686	0.001	0.0836	0.1394	0.039	0.0049	0.117	0.0142	0.0047	0.0068	0.0027	0.001	0.0382	0.0197	0.0362	0.0659	0.0191	0.1078	0.0011
7	rs2057809	43365819	0.93	0.332112317682009	0.76	0.840461917458717	0.00895017650656377	0.0206874091915595	0.0121	0.0205	0.0194	0.0044	0.1574	0.0055	0.0051	0.0686	0.001	0.0835	0.1392	0.0389	0.0049	0.1172	0.0143	0.0048	0.0069	0.0027	0.001	0.0379	0.0197	0.0362	0.066	0.0192	0.1079	0.0011
7	rs17172198	43373648	0.93	0.332112317682009	0.76	0.840461917458717	0.00414814286841106	0.0283656717039014	0.0122	0.0205	0.0194	0.0044	0.1568	0.0053	0.0051	0.0688	0.0013	0.0836	0.1387	0.0384	0.0048	0.1181	0.0148	0.0049	0.0069	0.0028	0.0011	0.0363	0.0198	0.0365	0.0662	0.0197	0.1076	0.0012
7	rs77734590	43384447	0.93	0.332112317682009	0.76	0.840461917458717	0.00456398230927681	0.0236203135640135	0.0124	0.0207	0.0192	0.0045	0.1569	0.0053	0.0052	0.0689	0.0014	0.0837	0.1388	0.0387	0.0047	0.1183	0.0149	0.0049	0.0069	0.0029	0.0012	0.0354	0.0196	0.0365	0.0657	0.0198	0.1076	0.0013
7	rs11772689	43384505	0.93	0.332112317682009	0.76	0.840461917458717	0.00456962647678069	0.0237501707226103	0.0124	0.0207	0.0192	0.0045	0.1569	0.0053	0.0052	0.0689	0.0014	0.0837	0.1388	0.0387	0.0047	0.1183	0.0149	0.0049	0.0069	0.0029	0.0012	0.0354	0.0197	0.0365	0.0657	0.0198	0.1076	0.0013
7	rs79075772	43396644	0.93	0.332112317682009	0.76	0.840461917458717	0.004703846808481	0.0236635615162287	0.0125	0.0207	0.0192	0.0045	0.1568	0.0053	0.0052	0.0689	0.0014	0.0837	0.1389	0.0387	0.0047	0.1184	0.0149	0.0049	0.0069	0.0029	0.0012	0.0354	0.0196	0.0365	0.0656	0.0198	0.1076	0.0013
7	rs73097683	43397757	0.93	0.332112317682009	0.76	0.840461917458717	0.00472989705318529	0.0241854801803662	0.0125	0.0207	0.0192	0.0045	0.1568	0.0053	0.0052	0.0689	0.0014	0.0837	0.1389	0.0387	0.0047	0.1184	0.0149	0.0049	0.0069	0.0029	0.0012	0.0354	0.0196	0.0365	0.0656	0.0198	0.1076	0.0013
7	rs116992184	43400978	0.93	0.332112317682009	0.76	0.840461917458717	0.00436712938749489	0.0246245546219409	0.0125	0.0207	0.0192	0.0045	0.1568	0.0053	0.0052	0.0689	0.0014	0.0836	0.1389	0.0387	0.0047	0.1183	0.0151	0.0048	0.0069	0.0029	0.0012	0.0355	0.0195	0.0365	0.0656	0.0198	0.1075	0.0013
7	rs17172204	43403369	0.93	0.332112317682009	0.76	0.840461917458717	0.00422723393038949	0.0248012363285084	0.0125	0.0207	0.0192	0.0045	0.1568	0.0053	0.0052	0.0689	0.0014	0.0836	0.1389	0.0387	0.0047	0.1183	0.0152	0.0048	0.0069	0.0029	0.0012	0.0355	0.0195	0.0365	0.0656	0.0198	0.1075	0.0013
7	rs75212656	43418782	0.93	0.332112317682009	0.76	0.840461917458717	0.00360076186243508	0.0274766515836574	0.0125	0.0206	0.0193	0.0046	0.1567	0.0052	0.0052	0.0688	0.0014	0.0835	0.139	0.0387	0.0047	0.118	0.0157	0.0048	0.0069	0.0029	0.0012	0.0356	0.0194	0.0365	0.0655	0.0198	0.1075	0.0014
7	rs28558854	43419263	0.93	0.332112317682009	0.76	0.840461917458717	0.00366201965034776	0.0271524720398265	0.0125	0.0206	0.0193	0.0046	0.1567	0.0052	0.0052	0.0688	0.0014	0.0835	0.139	0.0387	0.0047	0.118	0.0157	0.0048	0.0069	0.0029	0.0012	0.0356	0.0194	0.0365	0.0655	0.0198	0.1075	0.0014
7	rs6972702	43427748	0.93	0.332112317682009	0.75	0.911329023803182	0.00370490932929033	0.0251118729826541	0.0125	0.0206	0.0193	0.0046	0.1566	0.0052	0.0052	0.0688	0.0014	0.0835	0.139	0.0387	0.0047	0.1179	0.0157	0.0048	0.0069	0.0029	0.0012	0.0356	0.0194	0.0365	0.0655	0.0199	0.1075	0.0014
7	rs17206894	43438045	0.93	0.332112317682009	0.75	0.911329023803182	0.00429942520565289	0.0278493563335276	0.0129	0.0206	0.0193	0.0046	0.1565	0.0051	0.0052	0.0688	0.0015	0.0836	0.139	0.0389	0.0048	0.1179	0.0159	0.0047	0.0068	0.0029	0.0012	0.0355	0.0193	0.0365	0.065	0.0199	0.1075	0.0014
7	rs13238475	43444666	0.93	0.332112317682009	0.75	0.911329023803182	0.0042033831593051	0.0272449100544205	0.0131	0.0205	0.0193	0.0046	0.1565	0.005	0.0052	0.0688	0.0015	0.0837	0.139	0.0389	0.0048	0.1179	0.0159	0.0047	0.0068	0.0029	0.0012	0.0355	0.0193	0.0365	0.0649	0.0198	0.1074	0.0014
7	rs17207007	43446028	0.93	0.332112317682009	0.75	0.911329023803182	0.00414291182718624	0.0277093156342419	0.0132	0.0205	0.0194	0.0046	0.1564	0.005	0.0052	0.0688	0.0015	0.0836	0.139	0.0389	0.0048	0.1178	0.016	0.0046	0.0068	0.0029	0.0012	0.0356	0.0193	0.0366	0.0649	0.0198	0.1073	0.0015
7	rs10255565	43447790	0.92	0.368072033098782	0.75	0.911329023803182	0.00435352201980413	0.0518881570009337	0.0145	0.0197	0.0204	0.0048	0.1551	0.0046	0.0054	0.0703	0.0017	0.0831	0.1395	0.0391	0.0042	0.1164	0.0167	0.0044	0.0067	0.0028	0.0013	0.037	0.0188	0.0379	0.0641	0.0194	0.1058	0.0017
7	rs10280153	43447936	0.92	0.368072033098782	0.75	0.911329023803182	0.00565147272861552	0.0813573477662263	0.0144	0.0195	0.0205	0.0048	0.1549	0.0046	0.0054	0.0705	0.0018	0.083	0.139	0.0392	0.0041	0.1162	0.0167	0.0042	0.0066	0.0028	0.0013	0.0372	0.0188	0.0382	0.0632	0.0211	0.1055	0.0017
7	rs34938337	43447973	0.91	0.406594937265203	0.75	0.911329023803182	0.00486777732365036	0.111974809232771	0.0144	0.0195	0.0206	0.0039	0.1552	0.0046	0.0054	0.071	0.0018	0.0831	0.1394	0.0392	0.0041	0.1163	0.0167	0.0041	0.0046	0.0028	0.0014	0.0373	0.0188	0.0383	0.0641	0.021	0.1059	0.0017
7	rs6949148	43458506	0.91	0.406594937265203	0.75	0.911329023803182	0.00604144691361111	0.199053962880584	0.0142	0.0172	0.0218	0.0036	0.1563	0.0042	0.0049	0.0701	0.0018	0.087	0.1429	0.0381	0.0028	0.1147	0.0168	0.0033	0.0038	0.0028	0.0011	0.0378	0.0189	0.039	0.0632	0.0205	0.1069	0.0017
7	rs58333121	43460339	0.91	0.406594937265203	0.75	0.911329023803182	0.00602391725493122	0.192310956719163	0.0142	0.0172	0.0218	0.0036	0.1562	0.0042	0.0049	0.0701	0.0018	0.0871	0.1428	0.038	0.0028	0.1148	0.0168	0.0034	0.0038	0.0028	0.0011	0.0379	0.0189	0.039	0.0631	0.0205	0.1069	0.0017
7	rs79824824	43462291	0.91	0.406594937265203	0.75	0.911329023803182	0.00615457453789767	0.188712817630702	0.0142	0.0171	0.0218	0.0036	0.1564	0.0042	0.0049	0.0701	0.0018	0.0872	0.1428	0.038	0.0028	0.1148	0.0168	0.0034	0.0038	0.0028	0.0011	0.0378	0.0189	0.039	0.063	0.0205	0.1069	0.0017
7	rs116965220	43467354	0.91	0.406594937265203	0.75	0.911329023803182	0.00474732652815616	0.167915531392717	0.0142	0.0169	0.0218	0.0036	0.1566	0.0042	0.0049	0.0702	0.0018	0.0875	0.1426	0.0377	0.0027	0.1147	0.0167	0.0033	0.0038	0.0027	0.0011	0.0379	0.0197	0.039	0.0629	0.0205	0.1068	0.0016
7	rs1860755	43473874	0.91	0.406594937265203	0.75	0.911329023803182	0.00356811429157147	0.179869976297521	0.0142	0.0158	0.0218	0.0035	0.158	0.0041	0.0047	0.0706	0.0017	0.0896	0.1419	0.0361	0.0025	0.1144	0.0166	0.0032	0.0037	0.0017	0.001	0.0379	0.0238	0.0388	0.0623	0.0203	0.1058	0.0015
7	rs17801421	43474087	0.91	0.406594937265203	0.75	0.911329023803182	0.00385568687543594	0.171372673444285	0.0142	0.0158	0.0218	0.0035	0.158	0.004	0.0048	0.0706	0.0016	0.0897	0.1419	0.036	0.0025	0.1144	0.0166	0.0031	0.0036	0.0017	0.001	0.0379	0.024	0.0388	0.0623	0.0203	0.1058	0.0015
7	rs9655442	43475901	0.91	0.406594937265203	0.75	0.911329023803182	0.00406764342212257	0.175353651080667	0.0142	0.0158	0.0218	0.0035	0.1581	0.0041	0.0048	0.0707	0.0016	0.0898	0.1418	0.036	0.0025	0.1144	0.0166	0.0031	0.0036	0.0016	0.001	0.0378	0.0243	0.0388	0.0622	0.0202	0.1057	0.0015
7	rs10235629	43476711	0.91	0.406594937265203	0.75	0.911329023803182	0.00455271037001128	0.171471809883169	0.014	0.0156	0.0219	0.0035	0.1582	0.0041	0.0048	0.0707	0.0016	0.09	0.1418	0.036	0.0025	0.1144	0.0166	0.0031	0.0036	0.0016	0.001	0.0378	0.0243	0.0388	0.0622	0.0202	0.1057	0.0015
7	rs2330870	43483281	0.9	0.447749409690379	0.75	0.911329023803182	0.0044467120480533	0.138866829495454	0.0141	0.0157	0.0219	0.0035	0.1587	0.0042	0.0048	0.0707	0.0017	0.0906	0.1408	0.0354	0.0025	0.1138	0.0166	0.0032	0.0036	0.0016	0.001	0.0377	0.0247	0.0384	0.0622	0.0201	0.1068	0.0015
7	rs61756574	43483981	0.9	0.447749409690379	0.75	0.911329023803182	0.00410643972181601	0.146012857315485	0.0141	0.0157	0.0219	0.0035	0.1589	0.0042	0.0048	0.0709	0.0016	0.0907	0.1407	0.0353	0.0024	0.1136	0.0166	0.0031	0.0035	0.0015	0.001	0.0377	0.0248	0.0384	0.0624	0.0201	0.1067	0.0013
7	rs6974565	43498714	0.9	0.447749409690379	0.75	0.911329023803182	0.00402913632299726	0.131041660402904	0.0141	0.0159	0.0221	0.0034	0.1594	0.0043	0.0049	0.0716	0.0017	0.0915	0.1398	0.0349	0.0024	0.1132	0.0164	0.0032	0.0034	0.0017	0.001	0.0373	0.0253	0.0384	0.0623	0.0199	0.1063	0.0013
7	rs34761637	43504050	0.9	0.447749409690379	0.75	0.911329023803182	0.0040702208284325	0.128351514075649	0.0141	0.0159	0.0221	0.0034	0.1594	0.0043	0.0049	0.0716	0.0016	0.0915	0.1397	0.0349	0.0024	0.1131	0.0164	0.0032	0.0034	0.0017	0.001	0.0373	0.0253	0.0383	0.0623	0.0199	0.1066	0.0013
7	rs2164038	43509488	0.9	0.447749409690379	0.76	0.840461917458717	0.00411683443284224	0.127281264844169	0.0141	0.016	0.0221	0.0034	0.1594	0.0043	0.0049	0.0716	0.0016	0.0913	0.1399	0.0349	0.0024	0.1132	0.0164	0.0032	0.0034	0.0017	0.001	0.0373	0.0253	0.0384	0.0623	0.0199	0.1066	0.0013
7	rs7794848	43513574	0.9	0.447749409690379	0.76	0.840461917458717	0.00413246531761493	0.128977362941477	0.0141	0.016	0.0222	0.0034	0.1595	0.0043	0.0049	0.0717	0.0016	0.0914	0.1398	0.0348	0.0024	0.1131	0.0164	0.0032	0.0034	0.0017	0.001	0.0372	0.0254	0.0384	0.0621	0.0198	0.1065	0.0013
7	rs12702046	43521229	0.9	0.447749409690379	0.76	0.840461917458717	0.00690311866952481	0.120406618012422	0.0141	0.016	0.0223	0.0034	0.1597	0.0043	0.0051	0.072	0.0016	0.0919	0.1399	0.0346	0.0024	0.1128	0.0163	0.0031	0.0033	0.0016	0.001	0.0372	0.0254	0.0385	0.0619	0.0195	0.1063	0.0012
7	rs4433042	43522684	0.9	0.447749409690379	0.75	0.911329023803182	0.00747698388957248	0.11927481260078	0.0141	0.016	0.0224	0.0034	0.1598	0.0043	0.0051	0.0721	0.0016	0.092	0.1399	0.0345	0.0024	0.1128	0.0163	0.0031	0.0033	0.0016	0.001	0.0372	0.0255	0.0386	0.0618	0.0195	0.1061	0.0012
7	rs118088005	43534578	0.9	0.447749409690379	0.75	0.911329023803182	0.00780077762383038	0.119535640826982	0.0141	0.0161	0.0224	0.0034	0.1601	0.0043	0.0051	0.0723	0.0016	0.0922	0.1397	0.0343	0.0024	0.1126	0.0162	0.0031	0.0033	0.0016	0.001	0.0372	0.0256	0.0386	0.0617	0.0194	0.1062	0.0012
7	rs76764444	43536816	0.9	0.447749409690379	0.75	0.911329023803182	0.00790818107681251	0.116419935678412	0.0141	0.0161	0.0224	0.0034	0.1601	0.0043	0.0051	0.0723	0.0016	0.0922	0.1397	0.0343	0.0024	0.1126	0.0162	0.0031	0.0033	0.0016	0.001	0.0371	0.0256	0.0386	0.0617	0.0194	0.1062	0.0012
7	rs114191674	43550529	0.9	0.447749409690379	0.74	0.985826031678479	0.00794712208349124	0.109272280801697	0.0141	0.0161	0.0224	0.0034	0.1605	0.0043	0.005	0.0726	0.0016	0.0927	0.1393	0.0341	0.0023	0.1124	0.0162	0.0031	0.0032	0.0016	0.001	0.0372	0.0258	0.0383	0.0615	0.0193	0.1064	0.0012
7	rs78292671	43554557	0.9	0.447749409690379	0.75	0.911329023803182	0.00808676821996411	0.106179179038165	0.0141	0.0161	0.0224	0.0034	0.1606	0.0044	0.005	0.0728	0.0016	0.0931	0.1392	0.034	0.0023	0.1122	0.0162	0.003	0.0032	0.0016	9e-04	0.0372	0.0259	0.0382	0.0614	0.0192	0.1066	0.0012
7	rs6463196	43556201	0.9	0.447749409690379	0.75	0.911329023803182	0.00768604037838483	0.105929888658967	0.0141	0.0161	0.0224	0.0034	0.1607	0.0044	0.005	0.0728	0.0016	0.0932	0.1391	0.0339	0.0023	0.1121	0.0162	0.0031	0.0032	0.0016	9e-04	0.0373	0.0259	0.0381	0.0615	0.0192	0.1065	0.0012
7	rs55835328	43560062	0.89	0.491600132839596	0.75	0.911329023803182	0.014459539544507	0.0867394334356721	0.0136	0.0163	0.0214	0.0037	0.1639	0.005	0.0053	0.0743	0.0013	0.0956	0.1357	0.0339	0.0021	0.1122	0.0161	0.0034	0.0032	0.0016	8e-04	0.0366	0.027	0.0385	0.0592	0.0186	0.1057	0.001
7	rs111321716	43560527	0.89	0.491600132839596	0.75	0.911329023803182	0.0308893566084571	0.101972173918207	0.0134	0.0164	0.0215	0.0035	0.1649	0.0048	0.0051	0.076	0.0012	0.0968	0.1347	0.0333	0.0019	0.1124	0.0159	0.0033	0.0027	0.0015	8e-04	0.0365	0.027	0.0394	0.0584	0.0176	0.1058	9e-04
7	rs10487675	43560700	0.89	0.491600132839596	0.75	0.911329023803182	0.0471645609059633	0.127370324927929	0.0133	0.0165	0.0216	0.0035	0.1653	0.0048	0.005	0.0766	0.0012	0.0972	0.1343	0.0331	0.0018	0.1125	0.0159	0.0033	0.0026	0.0015	7e-04	0.0365	0.027	0.0397	0.0581	0.0173	0.1057	9e-04
7	rs73329844	43560729	0.89	0.491600132839596	0.75	0.911329023803182	0.0466929228477814	0.12426706791209	0.0133	0.0165	0.0216	0.0035	0.1653	0.0048	0.005	0.0766	0.0012	0.0972	0.1343	0.0331	0.0018	0.1125	0.0159	0.0033	0.0025	0.0015	7e-04	0.0365	0.027	0.0398	0.0582	0.0173	0.1058	9e-04
7	rs10487674	43561814	0.89	0.491600132839596	0.75	0.911329023803182	0.0562123630535631	0.1279051719469	0.0132	0.0165	0.0215	0.0034	0.1654	0.0048	0.0049	0.0771	0.0012	0.0977	0.1342	0.033	0.0017	0.1124	0.0159	0.0033	0.0024	0.0014	7e-04	0.0366	0.0269	0.0398	0.058	0.017	0.1061	9e-04
7	rs17209297	43564142	0.88	0.538208189821859	0.75	0.911329023803182	0.070696888301417	0.182598724583481	0.013	0.0165	0.0213	0.0033	0.1655	0.0046	0.0048	0.0784	0.0011	0.0986	0.1338	0.0329	0.0016	0.1122	0.0158	0.0033	0.0023	0.0014	7e-04	0.0365	0.0269	0.0399	0.0576	0.0171	0.1062	8e-04
7	rs55704525	43568566	0.88	0.538208189821859	0.75	0.911329023803182	0.0921565960533599	0.210428719324643	0.0129	0.0166	0.021	0.0031	0.1655	0.0044	0.0045	0.0798	0.001	0.0995	0.1337	0.0331	0.0014	0.1112	0.0154	0.0033	0.0022	0.0014	6e-04	0.0362	0.027	0.0402	0.0576	0.0168	0.1068	7e-04
7	rs35278384	43571280	0.88	0.538208189821859	0.75	0.911329023803182	0.0953472377449878	0.2267877633198	0.0129	0.0166	0.021	0.0031	0.1655	0.0044	0.0045	0.0799	0.001	0.0996	0.1337	0.0331	0.0014	0.1112	0.0154	0.0033	0.0022	0.0014	6e-04	0.0362	0.027	0.0402	0.0576	0.0168	0.1068	7e-04
7	rs13239366	43580220	0.88	0.538208189821859	0.75	0.911329023803182	0.096854612782779	0.229735260309747	0.013	0.0166	0.021	0.0031	0.1654	0.0044	0.0044	0.08	0.001	0.0998	0.1338	0.0331	0.0014	0.1111	0.0153	0.0032	0.0022	0.0014	6e-04	0.0362	0.0269	0.0402	0.0577	0.0168	0.1069	7e-04
7	rs118147612	43590617	0.88	0.538208189821859	0.75	0.911329023803182	0.0995026470010771	0.241647298718266	0.013	0.0167	0.0209	0.0031	0.1654	0.0043	0.0044	0.0801	0.001	0.0999	0.1338	0.033	0.0014	0.1111	0.0152	0.0032	0.0022	0.0013	6e-04	0.0362	0.0269	0.0402	0.0577	0.0167	0.107	7e-04
7	rs58779262	43609931	0.88	0.538208189821859	0.75	0.911329023803182	0.124453798109328	0.235556771106777	0.013	0.0166	0.0207	0.003	0.165	0.0043	0.0046	0.0807	9e-04	0.1009	0.1336	0.0329	0.0013	0.1111	0.015	0.0031	0.0022	0.0013	5e-04	0.0361	0.0268	0.0399	0.0577	0.0166	0.1078	6e-04
7	rs12531841	43642005	0.87	0.587631181685492	0.74	0.985826031678479	0.184714099399268	0.284920754151738	0.0131	0.0168	0.0203	0.0028	0.1636	0.0042	0.0047	0.0823	7e-04	0.1028	0.1331	0.0327	0.0011	0.1113	0.015	0.0029	0.0022	0.0012	4e-04	0.036	0.027	0.0398	0.0572	0.0165	0.108	5e-04
7	rs117350387	43642436	0.87	0.587631181685492	0.74	0.985826031678479	0.185497067690653	0.28820422044287	0.0131	0.0168	0.0203	0.0028	0.1635	0.0042	0.0047	0.0823	7e-04	0.1029	0.1331	0.0327	0.0011	0.1113	0.015	0.0029	0.0022	0.0012	4e-04	0.036	0.027	0.0398	0.0572	0.0165	0.108	5e-04
7	rs10279856	43643835	0.87	0.587631181685492	0.74	0.985826031678479	0.188007834990093	0.296581149140287	0.0131	0.0168	0.0203	0.0028	0.1635	0.0042	0.0047	0.0823	7e-04	0.1029	0.1331	0.0328	0.0011	0.1112	0.015	0.0029	0.0022	0.0012	4e-04	0.036	0.027	0.0398	0.0571	0.0165	0.108	5e-04
7	rs116858253	43647506	0.87	0.587631181685492	0.74	0.985826031678479	0.188798780398201	0.298716375635655	0.0131	0.0168	0.0203	0.0028	0.1635	0.0042	0.0047	0.0823	7e-04	0.1029	0.1331	0.0327	0.0011	0.1112	0.015	0.0029	0.0022	0.0012	4e-04	0.036	0.027	0.0398	0.0571	0.0165	0.108	5e-04
7	rs10282065	43649248	0.87	0.587631181685492	0.74	0.985826031678479	0.190462171679174	0.292088675716606	0.0131	0.0168	0.0203	0.0028	0.1636	0.0042	0.0047	0.0823	7e-04	0.103	0.1332	0.0327	0.0011	0.1113	0.015	0.0029	0.0022	0.0012	4e-04	0.036	0.0269	0.0397	0.0571	0.0165	0.1081	5e-04
7	rs9639883	43654070	0.87	0.587631181685492	0.74	0.985826031678479	0.193507926608306	0.296936699435065	0.0131	0.0167	0.0203	0.0028	0.1636	0.0042	0.0047	0.0823	7e-04	0.103	0.1332	0.0327	0.0011	0.1113	0.015	0.0029	0.0022	0.0012	4e-04	0.036	0.027	0.0397	0.0571	0.0165	0.1081	5e-04
7	rs1044141	43664280	0.87	0.587631181685492	0.74	0.985826031678479	0.183487566917132	0.300737207556742	0.0131	0.0166	0.0203	0.0028	0.1636	0.0042	0.0046	0.0825	7e-04	0.1032	0.1332	0.0326	0.0011	0.1113	0.015	0.0029	0.0021	0.0012	4e-04	0.0361	0.027	0.0397	0.0572	0.0165	0.1082	5e-04
7	rs11768098	43675674	0.87	0.587631181685492	0.74	0.985826031678479	0.175177895891896	0.30503009024352	0.0131	0.0165	0.0203	0.0028	0.1637	0.0041	0.0044	0.0826	6e-04	0.1032	0.1332	0.0326	0.001	0.1114	0.0149	0.0029	0.0021	0.0012	4e-04	0.036	0.0271	0.0397	0.0571	0.0165	0.1083	5e-04
7	rs2240516	43687296	0.87	0.587631181685492	0.74	0.985826031678479	0.172552885065736	0.30168960325458	0.0131	0.0165	0.0203	0.0028	0.1637	0.0041	0.0043	0.0827	6e-04	0.1033	0.1332	0.0326	0.001	0.1114	0.0149	0.0028	0.0021	0.0012	4e-04	0.036	0.0271	0.0397	0.0572	0.0165	0.1083	5e-04
7	rs75242778	43725429	0.87	0.587631181685492	0.74	0.985826031678479	0.167935142502538	0.311623659583544	0.0131	0.0165	0.0203	0.0028	0.1637	0.0041	0.0042	0.0828	6e-04	0.1034	0.1333	0.0326	0.001	0.1114	0.0149	0.0028	0.0021	0.0012	4e-04	0.036	0.0271	0.0397	0.0571	0.0165	0.1083	5e-04
7	rs67155510	43732947	0.87	0.587631181685492	0.74	0.985826031678479	0.167899903965291	0.315117118608855	0.0131	0.0165	0.0203	0.0028	0.1637	0.0041	0.0042	0.0828	6e-04	0.1034	0.1333	0.0326	0.001	0.1114	0.0149	0.0028	0.0021	0.0012	4e-04	0.036	0.0271	0.0397	0.0571	0.0165	0.1083	5e-04
7	rs35904103	43734219	0.87	0.587631181685492	0.74	0.985826031678479	0.169525341088309	0.314272812070233	0.0131	0.0165	0.0203	0.0028	0.1637	0.0041	0.0042	0.0828	6e-04	0.1034	0.1333	0.0326	0.001	0.1114	0.0149	0.0028	0.0021	0.0012	4e-04	0.036	0.0271	0.0397	0.0571	0.0165	0.1083	5e-04
7	rs73108685	43737471	0.87	0.587631181685492	0.74	0.985826031678479	0.175250137669771	0.314634575488926	0.0131	0.0165	0.0202	0.0028	0.1637	0.0041	0.0043	0.0828	6e-04	0.1034	0.1332	0.0326	0.001	0.1114	0.0149	0.0028	0.0021	0.0012	4e-04	0.036	0.0271	0.0397	0.0571	0.0165	0.1083	5e-04
7	rs3807517	43738921	0.87	0.587631181685492	0.74	0.985826031678479	0.175394673016233	0.314152251697365	0.0131	0.0165	0.0202	0.0028	0.1637	0.0041	0.0043	0.0828	6e-04	0.1034	0.1332	0.0326	0.001	0.1114	0.0149	0.0028	0.0021	0.0012	4e-04	0.036	0.0271	0.0397	0.0571	0.0165	0.1083	5e-04
7	rs62461096	43743286	0.87	0.587631181685492	0.74	0.985826031678479	0.172123577257755	0.311383158170298	0.0131	0.0165	0.0203	0.0028	0.1637	0.0041	0.0042	0.0828	6e-04	0.1034	0.1332	0.0326	0.001	0.1114	0.0149	0.0028	0.0021	0.0012	4e-04	0.036	0.0271	0.0397	0.0571	0.0165	0.1084	5e-04
7	rs75295951	43755216	0.87	0.587631181685492	0.74	0.985826031678479	0.171944882391508	0.310782146355077	0.0131	0.0165	0.0202	0.0028	0.1637	0.0041	0.0042	0.0828	6e-04	0.1034	0.1333	0.0326	0.001	0.1114	0.0149	0.0028	0.0021	0.0012	4e-04	0.036	0.0271	0.0397	0.0571	0.0165	0.1084	5e-04
7	rs79816774	43793776	0.87	0.587631181685492	0.74	0.985826031678479	0.161351664944212	0.287147570753528	0.0131	0.0165	0.0202	0.0028	0.1639	0.0041	0.0041	0.0829	6e-04	0.1036	0.1332	0.0325	0.001	0.1114	0.0147	0.0028	0.0021	0.0012	4e-04	0.0359	0.0271	0.0393	0.0569	0.0164	0.1092	5e-04
7	rs113581902	43801230	0.87	0.587631181685492	0.74	0.985826031678479	0.157726726240247	0.283984731142961	0.0131	0.0165	0.0202	0.0028	0.1639	0.0041	0.0041	0.0829	6e-04	0.1037	0.1333	0.0324	0.001	0.1114	0.0147	0.0028	0.0021	0.0012	4e-04	0.0358	0.0271	0.0391	0.0568	0.0163	0.1096	5e-04
7	rs10486752	43801983	0.87	0.587631181685492	0.74	0.985826031678479	0.158986536549441	0.290203331382721	0.0131	0.0165	0.0202	0.0027	0.1639	0.0041	0.0041	0.0829	6e-04	0.1037	0.1333	0.0324	0.001	0.1114	0.0147	0.0028	0.0021	0.0012	4e-04	0.0359	0.0271	0.0391	0.0568	0.0163	0.1096	5e-04
7	rs73093159	43802711	0.87	0.587631181685492	0.74	0.985826031678479	0.157896626357681	0.28832169885623	0.0131	0.0165	0.0202	0.0027	0.1639	0.0041	0.0041	0.0829	6e-04	0.1038	0.1332	0.0324	0.001	0.1114	0.0147	0.0028	0.0021	0.0012	4e-04	0.0359	0.0271	0.0391	0.0568	0.0163	0.1096	5e-04
7	rs849184	43809764	0.87	0.587631181685492	0.74	0.985826031678479	0.149829822806028	0.288086756597189	0.0131	0.0165	0.0202	0.0027	0.1639	0.0041	0.0039	0.0829	7e-04	0.1038	0.1332	0.0324	0.001	0.1114	0.0147	0.0028	0.0021	0.0012	4e-04	0.0359	0.0271	0.0391	0.0568	0.0164	0.1096	5e-04
7	rs699512	43810764	0.87	0.587631181685492	0.74	0.985826031678479	0.151781589385553	0.288909309296894	0.0131	0.0165	0.0202	0.0027	0.1639	0.004	0.0039	0.0829	7e-04	0.1038	0.1333	0.0324	0.001	0.1115	0.0147	0.0028	0.002	0.0012	4e-04	0.0359	0.0271	0.0391	0.0568	0.0163	0.1096	5e-04
7	rs1317916	43839511	0.87	0.587631181685492	0.74	0.985826031678479	0.135528017106751	0.299429142349	0.0132	0.0167	0.02	0.0023	0.1644	0.004	0.0031	0.0833	7e-04	0.1044	0.1337	0.0324	0.0011	0.1119	0.0146	0.0025	0.0019	0.0012	4e-04	0.0359	0.0272	0.0391	0.0562	0.0163	0.1093	5e-04
7	rs2690381	43842784	0.87	0.587631181685492	0.74	0.985826031678479	0.13677295523034	0.292914676860687	0.0132	0.0167	0.0201	0.0023	0.1644	0.0039	0.0031	0.0833	8e-04	0.1044	0.1337	0.0324	0.0011	0.1119	0.0146	0.0025	0.0018	0.0012	4e-04	0.0359	0.0272	0.039	0.0562	0.0163	0.1093	5e-04
7	rs117459024	43854423	0.87	0.587631181685492	0.74	0.985826031678479	0.136180756761487	0.311623659583544	0.0133	0.0165	0.0201	0.0023	0.1645	0.004	0.003	0.0834	8e-04	0.1046	0.1336	0.0323	0.0011	0.1122	0.0145	0.0025	0.0018	0.0012	4e-04	0.0359	0.0272	0.039	0.0562	0.0162	0.1092	5e-04
7	rs28610154	43863980	0.87	0.587631181685492	0.74	0.985826031678479	0.141853062051945	0.30814180745791	0.0133	0.0163	0.0202	0.0023	0.1647	0.004	0.003	0.0835	8e-04	0.1048	0.1335	0.0322	0.0011	0.1122	0.0145	0.0025	0.0018	0.0012	4e-04	0.036	0.0272	0.0389	0.0562	0.0161	0.1091	5e-04
7	rs1181545	43867862	0.87	0.587631181685492	0.74	0.985826031678479	0.14249188341654	0.29931031239706	0.0133	0.0162	0.0202	0.0023	0.1648	0.004	0.003	0.0836	8e-04	0.1048	0.1335	0.0321	0.0011	0.1122	0.0145	0.0025	0.0018	0.0012	5e-04	0.036	0.0272	0.0389	0.0562	0.016	0.109	5e-04
7	rs4724249	43887159	0.87	0.587631181685492	0.74	0.985826031678479	0.145646901632104	0.303119890231718	0.0134	0.0159	0.0205	0.0023	0.1645	0.004	0.0029	0.0835	8e-04	0.1052	0.1333	0.032	0.0011	0.1127	0.0144	0.0025	0.0018	0.0013	5e-04	0.0361	0.0272	0.0391	0.056	0.0159	0.1087	5e-04
7	rs74454161	43896127	0.87	0.587631181685492	0.74	0.985826031678479	0.164467447573952	0.273982392761181	0.0136	0.0162	0.0206	0.0024	0.1643	0.0041	0.0028	0.0839	0.001	0.1057	0.1326	0.0319	0.0012	0.1132	0.0138	0.0026	0.0018	0.0015	7e-04	0.0361	0.0271	0.0392	0.0554	0.0162	0.108	6e-04
7	Affx-30483588	43906513	0.87	0.587631181685492	0.74	0.985826031678479	0.217680232755973	0.229735260309747	0.0137	0.0164	0.0204	0.0026	0.1638	0.0042	0.0026	0.0852	0.0011	0.1068	0.1318	0.0317	0.0012	0.1132	0.0135	0.0026	0.0019	0.0016	8e-04	0.0363	0.0266	0.0392	0.0548	0.0165	0.1071	7e-04
7	rs2730613	43914142	0.87	0.587631181685492	0.75	0.911329023803182	0.227782405086979	0.207247956042958	0.0138	0.0165	0.0204	0.0027	0.1641	0.0042	0.0026	0.0855	0.0011	0.107	0.1317	0.0309	0.0012	0.1131	0.0134	0.0026	0.0019	0.0016	9e-04	0.0365	0.0265	0.0392	0.0548	0.0165	0.1069	7e-04
7	rs2232109	43916491	0.87	0.587631181685492	0.75	0.911329023803182	0.231234807930608	0.22157844819789	0.0138	0.0165	0.0204	0.0027	0.1641	0.0043	0.0026	0.0855	0.0011	0.1071	0.1317	0.0308	0.0012	0.1131	0.0133	0.0026	0.0019	0.0017	9e-04	0.0366	0.0265	0.0392	0.0548	0.0165	0.1069	7e-04
7	rs2232108	43916727	0.87	0.587631181685492	0.75	0.911329023803182	0.230770005028863	0.215765508792263	0.0138	0.0165	0.0204	0.0027	0.1641	0.0043	0.0026	0.0855	0.0011	0.107	0.1317	0.0308	0.0012	0.1132	0.0133	0.0026	0.0019	0.0017	9e-04	0.0366	0.0265	0.0392	0.0548	0.0165	0.1069	7e-04
7	rs2232105	43917013	0.87	0.587631181685492	0.75	0.911329023803182	0.229968386423422	0.21223826975051	0.0138	0.0165	0.0204	0.0027	0.1641	0.0043	0.0026	0.0855	0.0011	0.1071	0.1317	0.0308	0.0012	0.1131	0.0133	0.0026	0.0019	0.0017	9e-04	0.0366	0.0265	0.0392	0.0548	0.0165	0.1069	7e-04
7	rs41279597	43921261	0.87	0.587631181685492	0.75	0.911329023803182	0.225441254193203	0.194066926194425	0.0138	0.0165	0.0204	0.0027	0.164	0.0043	0.0026	0.0855	0.0011	0.1071	0.1317	0.0309	0.0013	0.1133	0.0133	0.0026	0.0019	0.0017	9e-04	0.0366	0.0265	0.0391	0.0548	0.0165	0.1069	7e-04
7	rs10232919	43934974	0.87	0.587631181685492	0.75	0.911329023803182	0.219811695805525	0.223527313617888	0.0138	0.0164	0.0203	0.0026	0.1638	0.0043	0.0025	0.0855	0.0011	0.1071	0.1314	0.031	0.0013	0.1142	0.0133	0.0026	0.0019	0.0017	9e-04	0.0367	0.0263	0.0389	0.0547	0.0165	0.1069	7e-04
7	rs17711008	43936361	0.87	0.587631181685492	0.75	0.911329023803182	0.222368252509815	0.232365587841806	0.0138	0.0164	0.0203	0.0026	0.1638	0.0043	0.0025	0.0855	0.0011	0.1071	0.1314	0.031	0.0013	0.1143	0.0133	0.0026	0.0019	0.0017	9e-04	0.0367	0.0263	0.0389	0.0546	0.0165	0.1069	7e-04
7	rs118135438	43942606	0.87	0.587631181685492	0.74	0.985826031678479	0.217680232755973	0.215765508792263	0.0138	0.0164	0.0203	0.0026	0.1638	0.0043	0.0025	0.0855	0.0011	0.1071	0.1314	0.031	0.0013	0.1143	0.0133	0.0026	0.0019	0.0017	9e-04	0.0367	0.0263	0.0389	0.0547	0.0165	0.1069	7e-04
7	rs73110207	43944567	0.87	0.587631181685492	0.74	0.985826031678479	0.217230836845188	0.214052936535515	0.0138	0.0164	0.0203	0.0026	0.1638	0.0043	0.0025	0.0855	0.0011	0.1072	0.1314	0.031	0.0013	0.1143	0.0133	0.0026	0.0019	0.0017	9e-04	0.0367	0.0263	0.0389	0.0547	0.0165	0.1069	7e-04
7	rs2527785	43968001	0.86	0.639923359357885	0.74	0.985826031678479	0.213411781088226	0.205558147020254	0.0138	0.0165	0.0201	0.0026	0.1639	0.0043	0.0024	0.0856	0.0012	0.1072	0.1312	0.0309	0.0013	0.1143	0.0132	0.0026	0.0019	0.0017	9e-04	0.0367	0.0263	0.0387	0.0547	0.0165	0.1071	8e-04
7	rs2528374	43976548	0.86	0.639923359357885	0.74	0.985826031678479	0.218171076521021	0.188815300640284	0.0139	0.0165	0.0201	0.0026	0.1638	0.0044	0.0023	0.0857	0.0012	0.1072	0.1311	0.0309	0.0013	0.1142	0.0132	0.0026	0.002	0.0018	0.001	0.0367	0.0262	0.0386	0.0547	0.0165	0.1072	8e-04
7	rs61751727	43978084	0.86	0.639923359357885	0.74	0.985826031678479	0.218212008129642	0.187382265027498	0.0139	0.0165	0.0201	0.0026	0.1638	0.0044	0.0023	0.0857	0.0012	0.1072	0.131	0.0309	0.0013	0.1142	0.0132	0.0026	0.002	0.0018	0.001	0.0367	0.0262	0.0385	0.0547	0.0165	0.1072	8e-04
7	rs117652820	43979235	0.86	0.639923359357885	0.74	0.985826031678479	0.218375777580019	0.188303075145859	0.0139	0.0165	0.0201	0.0026	0.1638	0.0044	0.0023	0.0857	0.0012	0.1072	0.131	0.0309	0.0013	0.1142	0.0132	0.0026	0.002	0.0018	0.001	0.0367	0.0262	0.0385	0.0547	0.0165	0.1072	8e-04
7	rs10281021	43980418	0.86	0.639923359357885	0.74	0.985826031678479	0.220264072440694	0.193963484388517	0.0139	0.0165	0.0201	0.0026	0.1638	0.0044	0.0023	0.0857	0.0012	0.1072	0.131	0.031	0.0013	0.1142	0.0132	0.0026	0.002	0.0018	0.001	0.0367	0.0262	0.0385	0.0547	0.0165	0.1072	8e-04
7	rs41279603	43982792	0.86	0.639923359357885	0.74	0.985826031678479	0.221624323925123	0.181384203457618	0.0139	0.0166	0.0201	0.0026	0.1638	0.0044	0.0023	0.0858	0.0012	0.1072	0.1308	0.031	0.0013	0.1143	0.0132	0.0026	0.002	0.0018	0.001	0.0367	0.0262	0.0385	0.0547	0.0165	0.1072	8e-04
7	rs17654740	43985818	0.86	0.639923359357885	0.74	0.985826031678479	0.225107903533522	0.174255717762222	0.0139	0.0166	0.02	0.0026	0.1637	0.0044	0.0023	0.0858	0.0012	0.1072	0.1307	0.031	0.0013	0.1144	0.0132	0.0027	0.002	0.0018	0.001	0.0367	0.0261	0.0385	0.0547	0.0165	0.1072	8e-04
7	rs17654788	43991897	0.86	0.639923359357885	0.75	0.911329023803182	0.233779232361471	0.180677020444862	0.0139	0.0166	0.02	0.0026	0.1637	0.0044	0.0022	0.0859	0.0012	0.1072	0.1305	0.031	0.0013	0.1145	0.0132	0.0027	0.002	0.0018	0.001	0.0368	0.0261	0.0385	0.0548	0.0166	0.1072	8e-04
7	rs3812252	43994687	0.86	0.639923359357885	0.75	0.911329023803182	0.236510296594103	0.182396111102832	0.0139	0.0166	0.02	0.0026	0.1637	0.0044	0.0022	0.0859	0.0012	0.1072	0.1305	0.0311	0.0013	0.1145	0.0132	0.0027	0.002	0.0018	0.001	0.0368	0.0261	0.0385	0.0548	0.0166	0.1071	8e-04
7	rs79336593	44000420	0.86	0.639923359357885	0.75	0.911329023803182	0.23424738462141	0.164287752496347	0.0139	0.0167	0.02	0.0026	0.1636	0.0045	0.0022	0.0858	0.0012	0.1071	0.1303	0.0311	0.0013	0.1146	0.0132	0.0027	0.002	0.0018	0.001	0.0368	0.026	0.0385	0.0548	0.0166	0.1072	8e-04
7	rs11766894	44005528	0.86	0.639923359357885	0.75	0.911329023803182	0.225649737957756	0.162241167983665	0.0139	0.0167	0.02	0.0027	0.1635	0.0045	0.0022	0.0856	0.0012	0.1071	0.1304	0.0312	0.0013	0.1148	0.0132	0.0027	0.002	0.0018	0.001	0.0369	0.0258	0.0384	0.0546	0.0166	0.1073	8e-04
7	rs78424385	44047066	0.86	0.639923359357885	0.75	0.911329023803182	0.236339090833451	0.122770114142008	0.014	0.0168	0.02	0.0028	0.1631	0.0047	0.0022	0.0857	0.0012	0.1067	0.1299	0.0314	0.0013	0.1151	0.0131	0.0028	0.0021	0.0018	0.001	0.0371	0.0256	0.0382	0.0545	0.0167	0.1075	8e-04
7	rs73693646	44085392	0.86	0.639923359357885	0.75	0.911329023803182	0.244634238670784	0.125682155692457	0.0141	0.0167	0.02	0.0029	0.1626	0.0047	0.0022	0.0861	0.0011	0.1068	0.1293	0.0315	0.0013	0.1152	0.0133	0.0029	0.0021	0.0017	0.0011	0.0373	0.0254	0.0381	0.0542	0.0169	0.1079	8e-04
7	rs117250108	44090314	0.86	0.639923359357885	0.75	0.911329023803182	0.24594460082764	0.123121727008339	0.0141	0.0167	0.02	0.0029	0.1625	0.0047	0.0022	0.0861	0.0011	0.1068	0.1292	0.0316	0.0013	0.1152	0.0133	0.0029	0.0021	0.0017	0.0011	0.0374	0.0254	0.0381	0.0542	0.0169	0.1079	8e-04
7	rs17546439	44100373	0.86	0.639923359357885	0.75	0.911329023803182	0.251445827350409	0.120581099093761	0.0141	0.0167	0.02	0.0029	0.1623	0.0047	0.0022	0.0862	0.0011	0.1069	0.129	0.0316	0.0013	0.1153	0.0133	0.0029	0.0021	0.0017	0.001	0.0374	0.0254	0.038	0.0541	0.0169	0.108	8e-04
7	rs59505066	44108863	0.86	0.639923359357885	0.75	0.911329023803182	0.258629626235212	0.126747391541924	0.0141	0.0167	0.0201	0.003	0.1622	0.0047	0.0022	0.0863	0.0011	0.1069	0.1289	0.0316	0.0013	0.1153	0.0133	0.0029	0.0021	0.0017	0.001	0.0375	0.0254	0.038	0.0541	0.017	0.108	8e-04
7	rs1139270	44115429	0.86	0.639923359357885	0.75	0.911329023803182	0.260928267401889	0.128977362941477	0.0141	0.0167	0.0201	0.003	0.1622	0.0047	0.0023	0.0863	0.0011	0.1069	0.1288	0.0316	0.0013	0.1151	0.0134	0.0029	0.0021	0.0017	0.001	0.0375	0.0254	0.038	0.0541	0.017	0.1081	8e-04
7	rs10270623	44116764	0.86	0.639923359357885	0.75	0.911329023803182	0.261109021076835	0.126925256459121	0.0141	0.0167	0.0201	0.003	0.1621	0.0047	0.0023	0.0863	0.0011	0.1069	0.1288	0.0316	0.0013	0.1151	0.0134	0.0029	0.0021	0.0017	0.001	0.0375	0.0254	0.038	0.0541	0.017	0.1081	8e-04
7	rs28382641	44118755	0.86	0.639923359357885	0.75	0.911329023803182	0.260792746817068	0.113847400842463	0.0141	0.0167	0.0201	0.003	0.1621	0.0047	0.0022	0.0863	0.0011	0.1069	0.1288	0.0317	0.0013	0.1151	0.0134	0.0029	0.0021	0.0017	0.001	0.0375	0.0254	0.038	0.0541	0.017	0.1081	8e-04
7	rs3218655	44121936	0.86	0.639923359357885	0.75	0.911329023803182	0.258764533957481	0.108852299542982	0.0141	0.0167	0.0201	0.003	0.162	0.0047	0.0022	0.0863	0.0011	0.1069	0.1288	0.0316	0.0013	0.1151	0.0134	0.0029	0.0021	0.0017	0.001	0.0375	0.0254	0.038	0.0541	0.017	0.1081	8e-04
7	rs117924175	44123133	0.86	0.639923359357885	0.75	0.911329023803182	0.251313016652114	0.0919442287562431	0.0141	0.0167	0.0201	0.003	0.1619	0.0048	0.0023	0.0863	0.0011	0.107	0.1288	0.0316	0.0013	0.1151	0.0134	0.0029	0.0021	0.0017	0.001	0.0375	0.0254	0.038	0.054	0.017	0.1081	8e-04
7	rs74968616	44125650	0.86	0.639923359357885	0.75	0.911329023803182	0.247829493647148	0.0878941639881679	0.0142	0.0167	0.0201	0.003	0.1618	0.0048	0.0023	0.0863	0.0011	0.107	0.1287	0.0317	0.0013	0.1151	0.0134	0.003	0.0022	0.0017	0.001	0.0375	0.0255	0.038	0.054	0.017	0.1081	8e-04
7	rs4724284	44127371	0.86	0.639923359357885	0.75	0.911329023803182	0.245201589948561	0.0868930442417432	0.0142	0.0167	0.0201	0.003	0.1617	0.0048	0.0023	0.0862	0.0012	0.107	0.1287	0.0316	0.0013	0.1151	0.0134	0.003	0.0022	0.0017	0.001	0.0375	0.0255	0.038	0.0539	0.017	0.1081	8e-04
7	rs6962541	44133304	0.85	0.695135765909148	0.75	0.911329023803182	0.170021851123595	0.0385678787188565	0.0154	0.0176	0.0189	0.0034	0.161	0.0051	0.0027	0.0858	0.0016	0.1073	0.1274	0.0312	0.0017	0.1155	0.0137	0.0034	0.0028	0.0019	0.001	0.0382	0.0259	0.0364	0.0523	0.0174	0.1071	0.0011
7	rs4236374	44134848	0.84	0.753316385445839	0.75	0.911329023803182	0.0844432073848052	0.00297176061197019	0.0171	0.018	0.0157	0.0042	0.1587	0.0061	0.0039	0.0853	0.0016	0.1078	0.1227	0.0303	0.0017	0.1166	0.0143	0.0044	0.0044	0.0017	6e-04	0.0407	0.0265	0.0327	0.0532	0.0183	0.1082	9e-04
7	rs4324850	44135211	0.84	0.753316385445839	0.75	0.911329023803182	0.0944002452642063	0.00333891531445739	0.0171	0.0181	0.0156	0.0042	0.1587	0.0061	0.0039	0.0853	0.0016	0.1079	0.1225	0.0302	0.0017	0.1167	0.0143	0.0045	0.0044	0.0017	6e-04	0.0407	0.0265	0.0327	0.0534	0.0183	0.1084	9e-04
7	rs11768607	44135575	0.84	0.753316385445839	0.75	0.911329023803182	0.0908412702260426	0.00396812343301607	0.0171	0.018	0.0156	0.0042	0.1585	0.0061	0.004	0.0853	0.0016	0.1078	0.1224	0.0302	0.0017	0.1168	0.0143	0.0045	0.0046	0.0017	6e-04	0.0407	0.0266	0.0327	0.0533	0.0183	0.1085	9e-04
7	rs28362521	44144284	0.84	0.753316385445839	0.75	0.911329023803182	0.0918876897782508	0.00480882420452878	0.0171	0.0181	0.0154	0.0042	0.1583	0.006	0.0041	0.0856	0.0016	0.1077	0.1223	0.0302	0.0017	0.117	0.0142	0.0045	0.0046	0.0017	6e-04	0.0408	0.0266	0.0326	0.0535	0.0183	0.1084	9e-04
7	rs2537190	44144779	0.84	0.753316385445839	0.75	0.911329023803182	0.0946986528855392	0.00496390360833858	0.0171	0.0181	0.0154	0.0042	0.1583	0.006	0.0041	0.0856	0.0016	0.1077	0.1223	0.0302	0.0017	0.1171	0.0141	0.0045	0.0046	0.0017	6e-04	0.0409	0.0266	0.0326	0.0535	0.0183	0.1084	9e-04
7	rs2595705	44145021	0.84	0.753316385445839	0.75	0.911329023803182	0.0947982538801437	0.00502273721577215	0.0171	0.0181	0.0154	0.0042	0.1583	0.006	0.0041	0.0856	0.0016	0.1077	0.1223	0.0302	0.0017	0.1171	0.0141	0.0045	0.0046	0.0017	6e-04	0.0409	0.0266	0.0326	0.0535	0.0183	0.1083	9e-04
7	rs2595704	44145024	0.84	0.753316385445839	0.75	0.911329023803182	0.0949477789559068	0.00498347366020009	0.0171	0.0181	0.0154	0.0042	0.1583	0.006	0.0041	0.0856	0.0016	0.1077	0.1223	0.0302	0.0017	0.1171	0.0141	0.0045	0.0046	0.0017	6e-04	0.0409	0.0266	0.0326	0.0535	0.0183	0.1084	9e-04
7	rs2537188	44147485	0.84	0.753316385445839	0.75	0.911329023803182	0.0932864945304459	0.00518143788231617	0.0172	0.0181	0.0154	0.0042	0.1585	0.006	0.0041	0.0855	0.0016	0.1077	0.122	0.0305	0.0017	0.1172	0.0141	0.0045	0.0047	0.0017	6e-04	0.0409	0.0266	0.0321	0.0536	0.0183	0.1084	9e-04
7	rs55784724	44151986	0.84	0.753316385445839	0.75	0.911329023803182	0.0909625577119784	0.00563145644604558	0.0173	0.0181	0.0153	0.0043	0.1583	0.006	0.0041	0.0856	0.0016	0.1076	0.122	0.0303	0.0017	0.1174	0.0141	0.0045	0.0048	0.0017	6e-04	0.041	0.0267	0.032	0.0537	0.0183	0.1084	9e-04
7	rs13928	44153780	0.84	0.753316385445839	0.75	0.911329023803182	0.0955473628757026	0.0061670571561986	0.0173	0.0181	0.0153	0.0043	0.1582	0.006	0.0041	0.0856	0.0016	0.1075	0.122	0.0303	0.0017	0.1173	0.0141	0.0045	0.0048	0.0017	6e-04	0.041	0.0267	0.032	0.0538	0.0183	0.1084	9e-04
7	rs13898	44153825	0.84	0.753316385445839	0.75	0.911329023803182	0.0951473764638155	0.00607962918664824	0.0173	0.0181	0.0153	0.0043	0.1581	0.006	0.0041	0.0856	0.0016	0.1075	0.1219	0.0303	0.0017	0.1173	0.0141	0.0045	0.0048	0.0017	6e-04	0.041	0.0267	0.0321	0.0538	0.0184	0.1084	9e-04
7	Affx-30486955	44154492	0.84	0.753316385445839	0.75	0.911329023803182	0.0870848058503607	0.00643330011585636	0.0174	0.0181	0.0153	0.0043	0.1581	0.006	0.0041	0.0858	0.0016	0.1075	0.1218	0.0303	0.0017	0.1171	0.0141	0.0045	0.0048	0.0017	6e-04	0.041	0.0267	0.0321	0.0538	0.0184	0.1084	9e-04
7	rs3757843	44163557	0.84	0.753316385445839	0.75	0.911329023803182	0.10645310817448	0.0121126661705541	0.0175	0.018	0.0151	0.0044	0.1582	0.006	0.0042	0.0869	0.0015	0.1074	0.1214	0.0299	0.0016	0.1161	0.0141	0.0045	0.0049	0.0017	6e-04	0.0415	0.0266	0.0321	0.0537	0.0185	0.1085	9e-04
7	rs17136076	44177191	0.84	0.753316385445839	0.76	0.840461917458717	0.129859056777778	0.0225937199050502	0.0178	0.0179	0.015	0.0046	0.1585	0.0061	0.0044	0.0879	0.0015	0.1076	0.1203	0.0296	0.0016	0.1148	0.0141	0.0046	0.0051	0.0017	6e-04	0.0429	0.0262	0.0321	0.0537	0.0187	0.1081	8e-04
7	rs2971681	44183187	0.84	0.753316385445839	0.76	0.840461917458717	0.136866601356272	0.0301833888372973	0.018	0.0181	0.0149	0.0045	0.1585	0.0061	0.0044	0.0887	0.0015	0.1074	0.1197	0.0294	0.0016	0.1144	0.014	0.0046	0.0051	0.0017	6e-04	0.0435	0.026	0.032	0.0539	0.0187	0.1077	9e-04
7	rs13306387	44185047	0.84	0.753316385445839	0.76	0.840461917458717	0.125843981931913	0.0314573291534159	0.0181	0.0181	0.0149	0.0045	0.1585	0.0061	0.0044	0.0887	0.0015	0.1072	0.1197	0.0291	0.0016	0.1144	0.014	0.0046	0.0051	0.0018	6e-04	0.0435	0.026	0.0319	0.0539	0.0187	0.1078	9e-04
7	rs73112256	44188409	0.83	0.81451029553121	0.77	0.773176121721263	0.123014445012551	0.0356337917797721	0.0182	0.0182	0.0149	0.0045	0.1584	0.0061	0.0045	0.0889	0.0016	0.1069	0.1196	0.0285	0.0016	0.1146	0.014	0.0046	0.0052	0.0018	7e-04	0.0436	0.026	0.0318	0.0539	0.0187	0.108	0.001
7	rs35723429	44189692	0.83	0.81451029553121	0.77	0.773176121721263	0.121934336499583	0.0351116939589534	0.0183	0.0183	0.0149	0.0045	0.1584	0.0062	0.0045	0.0889	0.0016	0.1068	0.1196	0.0283	0.0016	0.1146	0.014	0.0046	0.0051	0.0018	7e-04	0.0437	0.026	0.0318	0.054	0.0187	0.108	0.0011
7	rs2971677	44192260	0.83	0.81451029553121	0.77	0.773176121721263	0.118471189279254	0.0379187350825751	0.0183	0.0184	0.0149	0.0045	0.1583	0.0062	0.0045	0.089	0.0016	0.1067	0.1195	0.028	0.0017	0.1146	0.014	0.0046	0.0051	0.0019	7e-04	0.0437	0.0259	0.0317	0.054	0.0187	0.108	0.0011
7	rs2041547	44200884	0.83	0.81451029553121	0.77	0.773176121721263	0.124660252050194	0.0424531539189916	0.0188	0.0187	0.0149	0.0045	0.1575	0.0062	0.0046	0.0887	0.0017	0.1066	0.1194	0.0276	0.0021	0.1143	0.0139	0.0045	0.0052	0.0021	9e-04	0.0439	0.0259	0.0317	0.0539	0.0186	0.1083	0.0013
7	rs78777755	44200922	0.83	0.81451029553121	0.77	0.773176121721263	0.123747535525638	0.0414942138465787	0.0188	0.0187	0.0149	0.0045	0.1575	0.0062	0.0046	0.0887	0.0017	0.1066	0.1194	0.0276	0.0021	0.1143	0.0139	0.0045	0.0052	0.0021	9e-04	0.0439	0.0259	0.0317	0.0539	0.0186	0.1083	0.0013
7	rs16881016	44211407	0.83	0.81451029553121	0.77	0.773176121721263	0.118442585731078	0.046032885392933	0.0195	0.0189	0.015	0.0045	0.1575	0.0063	0.0046	0.0881	0.0018	0.1061	0.1193	0.0276	0.0023	0.1138	0.0141	0.0045	0.0052	0.0023	0.001	0.0439	0.0258	0.0315	0.0537	0.0186	0.1086	0.0014
7	rs2908290	44216137	0.83	0.81451029553121	0.77	0.773176121721263	0.118642899356728	0.0491336170137202	0.0195	0.0189	0.015	0.0045	0.1575	0.0063	0.0046	0.088	0.0018	0.1061	0.1193	0.0276	0.0023	0.1138	0.0141	0.0045	0.0052	0.0023	0.001	0.0439	0.0258	0.0315	0.0537	0.0186	0.1086	0.0014
7	rs2284779	44216280	0.83	0.81451029553121	0.77	0.773176121721263	0.117956972181314	0.0493152094981263	0.0195	0.0189	0.015	0.0045	0.1575	0.0063	0.0046	0.088	0.0018	0.1061	0.1193	0.0276	0.0023	0.1138	0.0141	0.0045	0.0052	0.0023	0.001	0.0439	0.0258	0.0315	0.0537	0.0186	0.1086	0.0014
7	rs2300586	44218856	0.83	0.81451029553121	0.77	0.773176121721263	0.113752922646594	0.0458567180137655	0.0195	0.0189	0.015	0.0045	0.1575	0.0063	0.0046	0.088	0.0018	0.1061	0.1193	0.0276	0.0023	0.1138	0.0141	0.0045	0.0052	0.0023	0.001	0.0439	0.0258	0.0315	0.0537	0.0186	0.1086	0.0014
7	rs11766576	44220919	0.83	0.81451029553121	0.77	0.773176121721263	0.0992973619338258	0.0397708889073667	0.0199	0.0194	0.0151	0.0045	0.1575	0.0063	0.0046	0.0873	0.0018	0.1067	0.12	0.0272	0.0023	0.1136	0.0141	0.0044	0.0052	0.0024	0.0011	0.0438	0.025	0.0314	0.0533	0.0184	0.109	0.0015
7	rs758988	44221581	0.83	0.81451029553121	0.77	0.773176121721263	0.0967032065026974	0.0406006561308255	0.0203	0.0199	0.0151	0.0045	0.1578	0.0063	0.0046	0.0866	0.0018	0.1074	0.1206	0.0268	0.0023	0.1135	0.0141	0.0043	0.0052	0.0025	0.0011	0.0438	0.0242	0.0312	0.0529	0.0182	0.1092	0.0016
7	rs62459065	44221988	0.83	0.81451029553121	0.77	0.773176121721263	0.109369821325482	0.0385678787188565	0.0205	0.0202	0.0151	0.0044	0.1585	0.0062	0.0046	0.0851	0.0018	0.1079	0.1206	0.0263	0.0023	0.1134	0.0141	0.0041	0.0051	0.0026	0.0012	0.0449	0.0233	0.0315	0.052	0.0181	0.1102	0.0017
7	rs758987	44222003	0.83	0.81451029553121	0.77	0.773176121721263	0.113167930130913	0.0429647877345991	0.0206	0.0202	0.015	0.0044	0.1583	0.0062	0.0047	0.0851	0.0018	0.1078	0.1204	0.0264	0.0024	0.1137	0.014	0.0042	0.005	0.0027	0.0012	0.0449	0.0232	0.0315	0.052	0.018	0.1101	0.0019
7	rs79582698	44222998	0.83	0.81451029553121	0.77	0.773176121721263	0.110024617012265	0.0564946124290138	0.0211	0.0204	0.0148	0.0041	0.1589	0.0056	0.0045	0.0847	0.0018	0.1085	0.1211	0.0258	0.0029	0.1132	0.0139	0.0039	0.0048	0.0027	0.0013	0.0453	0.0231	0.0316	0.0512	0.0176	0.1109	0.002
7	rs730497	44223721	0.83	0.81451029553121	0.77	0.773176121721263	0.112114089591535	0.0564946124290138	0.0211	0.0204	0.0148	0.0041	0.1589	0.0056	0.0045	0.0847	0.0018	0.1085	0.1211	0.0258	0.0029	0.1132	0.0139	0.0039	0.0048	0.0027	0.0013	0.0453	0.023	0.0316	0.0512	0.0176	0.1109	0.002
7	rs78412508	44223858	0.83	0.81451029553121	0.77	0.773176121721263	0.111810163907609	0.0562378374433771	0.0211	0.0204	0.0148	0.0041	0.1589	0.0056	0.0045	0.0847	0.0018	0.1085	0.1211	0.0258	0.0029	0.1132	0.0139	0.0039	0.0048	0.0027	0.0013	0.0453	0.023	0.0316	0.0512	0.0176	0.1109	0.002
7	rs3808320	44224098	0.83	0.81451029553121	0.77	0.773176121721263	0.111534309197853	0.0557257961539152	0.0211	0.0204	0.0148	0.0041	0.1589	0.0056	0.0045	0.0847	0.0018	0.1085	0.1211	0.0258	0.0029	0.1132	0.0139	0.0039	0.0047	0.0027	0.0013	0.0454	0.023	0.0316	0.0511	0.0176	0.1109	0.002
7	rs1799884	44229068	0.83	0.81451029553121	0.77	0.773176121721263	0.10904332936278	0.0559815651319115	0.0211	0.0204	0.0149	0.004	0.1589	0.0055	0.0045	0.0847	0.0018	0.1085	0.1211	0.0258	0.0029	0.1133	0.0139	0.0039	0.0047	0.0027	0.0013	0.0454	0.023	0.0316	0.051	0.0175	0.1111	0.002
7	rs74897641	44230381	0.83	0.81451029553121	0.77	0.773176121721263	0.110051952607217	0.0566875231518936	0.0211	0.0204	0.0149	0.004	0.1589	0.0055	0.0045	0.0847	0.0018	0.1086	0.1211	0.0258	0.0029	0.1133	0.0139	0.0039	0.0047	0.0028	0.0013	0.0454	0.023	0.0316	0.051	0.0175	0.1111	0.002
7	rs3757840	44231216	0.83	0.81451029553121	0.77	0.773176121721263	0.113669238612979	0.0559175756741333	0.0211	0.0204	0.0148	0.004	0.1589	0.0055	0.0045	0.0847	0.0018	0.1086	0.1211	0.0258	0.0029	0.1133	0.0139	0.0039	0.0047	0.0028	0.0013	0.0454	0.023	0.0316	0.051	0.0175	0.1111	0.002
7	rs6975024	44231886	0.83	0.81451029553121	0.77	0.773176121721263	0.113948332781825	0.0554705311692751	0.0212	0.0204	0.0149	0.004	0.1589	0.0055	0.0045	0.0847	0.0018	0.1086	0.1211	0.0258	0.0029	0.1132	0.0139	0.0039	0.0047	0.0028	0.0013	0.0454	0.023	0.0316	0.051	0.0176	0.1112	0.002
7	rs58053084	44232613	0.83	0.81451029553121	0.77	0.773176121721263	0.114283801743956	0.0557257961539152	0.0212	0.0204	0.0149	0.004	0.1589	0.0055	0.0045	0.0847	0.0018	0.1086	0.1211	0.0258	0.0029	0.1132	0.0139	0.0039	0.0047	0.0028	0.0013	0.0454	0.023	0.0315	0.051	0.0176	0.1112	0.002
7	rs73315968	44232654	0.83	0.81451029553121	0.77	0.773176121721263	0.114283801743956	0.0557257961539152	0.0212	0.0204	0.0149	0.004	0.1589	0.0055	0.0045	0.0847	0.0018	0.1086	0.1211	0.0258	0.0029	0.1132	0.0139	0.0039	0.0047	0.0028	0.0013	0.0454	0.023	0.0315	0.051	0.0176	0.1112	0.002
7	rs4607517	44235668	0.83	0.81451029553121	0.77	0.773176121721263	0.112529353643029	0.0571387447713497	0.0212	0.0204	0.0149	0.004	0.1589	0.0055	0.0045	0.0847	0.0018	0.1086	0.1211	0.0259	0.0029	0.1133	0.0138	0.0039	0.0047	0.0028	0.0013	0.0454	0.0231	0.0314	0.0511	0.0176	0.1113	0.002
7	rs79070905	44235819	0.83	0.81451029553121	0.77	0.773176121721263	0.112335445998431	0.0573325947688789	0.0212	0.0204	0.0149	0.004	0.1589	0.0055	0.0045	0.0847	0.0018	0.1086	0.1211	0.0259	0.0029	0.1133	0.0138	0.0039	0.0047	0.0028	0.0013	0.0454	0.0231	0.0314	0.0511	0.0176	0.1113	0.002
7	rs56298219	44246317	0.83	0.81451029553121	0.78	0.709419594942363	0.107419920326134	0.0607370992376817	0.0211	0.0204	0.0148	0.004	0.1589	0.0055	0.0045	0.0847	0.0017	0.1085	0.121	0.0258	0.0029	0.1135	0.0138	0.0039	0.0047	0.0028	0.0013	0.0454	0.0231	0.0314	0.051	0.0175	0.1113	0.002
7	rs3824065	44247258	0.83	0.81451029553121	0.78	0.709419594942363	0.107339145567793	0.060009941834155	0.0211	0.0204	0.0148	0.004	0.1589	0.0055	0.0045	0.0847	0.0017	0.1085	0.121	0.0258	0.0029	0.1135	0.0138	0.0039	0.0047	0.0028	0.0013	0.0454	0.0231	0.0314	0.051	0.0175	0.1113	0.002
7	rs79784692	44256526	0.83	0.81451029553121	0.78	0.709419594942363	0.106613867123497	0.0685591865461554	0.0211	0.0205	0.0148	0.004	0.1587	0.0053	0.0045	0.0846	0.0017	0.1086	0.1211	0.0258	0.0029	0.1134	0.0138	0.0039	0.0047	0.0028	0.0013	0.0455	0.023	0.0314	0.051	0.0176	0.1115	0.002
7	rs77410045	44260934	0.83	0.81451029553121	0.78	0.709419594942363	0.108256798898017	0.0666870160344164	0.0212	0.0205	0.0148	0.004	0.1586	0.0052	0.0045	0.0846	0.0017	0.1086	0.1212	0.0258	0.0029	0.1133	0.0138	0.0039	0.0046	0.0029	0.0013	0.0456	0.023	0.0314	0.051	0.0176	0.1116	0.002
7	rs35452727	44266184	0.83	0.81451029553121	0.8	0.592267592767429	0.114535801584609	0.063142798584871	0.0213	0.0206	0.0147	0.0038	0.1578	0.0047	0.0045	0.0846	0.0017	0.1089	0.1217	0.0257	0.0029	0.1129	0.014	0.0038	0.0045	0.0031	0.0012	0.046	0.0229	0.0312	0.0511	0.0179	0.1122	0.0019
7	rs59362925	44270492	0.83	0.81451029553121	0.79	0.649136622646432	0.180938189874966	0.0872775472308369	0.0218	0.0207	0.0143	0.0034	0.1556	0.0043	0.0043	0.0849	0.0016	0.1092	0.1233	0.0255	0.003	0.1115	0.0147	0.0033	0.0041	0.0037	0.0011	0.0467	0.0224	0.03	0.0515	0.0186	0.1142	0.0018
7	rs67391165	44278124	0.82	0.87875982057053	0.79	0.649136622646432	0.384259754640142	0.135844440998802	0.0221	0.021	0.014	0.0029	0.1531	0.004	0.0041	0.085	0.0014	0.1096	0.1266	0.0253	0.003	0.1089	0.0155	0.0029	0.0036	0.0043	0.001	0.0472	0.0221	0.0284	0.0519	0.0191	0.1167	0.0017
7	rs78454627	44279570	0.82	0.87875982057053	0.79	0.649136622646432	0.377644360495832	0.127281264844169	0.0221	0.021	0.014	0.0029	0.153	0.0039	0.0041	0.085	0.0014	0.1096	0.1267	0.0253	0.003	0.1089	0.0155	0.0029	0.0036	0.0043	0.001	0.0472	0.0221	0.0284	0.052	0.0192	0.1168	0.0017
7	rs73095923	44280562	0.82	0.87875982057053	0.79	0.649136622646432	0.375506925234485	0.129066862162823	0.0221	0.021	0.0139	0.0029	0.1529	0.0039	0.0041	0.085	0.0014	0.1096	0.1268	0.0253	0.003	0.1089	0.0155	0.0029	0.0036	0.0043	0.001	0.0473	0.0221	0.0284	0.052	0.0192	0.1168	0.0017
7	rs116841749	44281033	0.82	0.87875982057053	0.79	0.649136622646432	0.375123936543578	0.127014223747842	0.0221	0.021	0.0139	0.0029	0.1529	0.0039	0.0041	0.0851	0.0014	0.1095	0.1269	0.0253	0.003	0.1089	0.0155	0.0029	0.0036	0.0043	0.001	0.0473	0.0221	0.0284	0.052	0.0192	0.1168	0.0017
7	rs35663812	44281702	0.82	0.87875982057053	0.79	0.649136622646432	0.369185951540177	0.121717540686718	0.0221	0.021	0.0139	0.0029	0.1528	0.0039	0.0041	0.0851	0.0014	0.1096	0.1269	0.0253	0.003	0.1089	0.0155	0.0029	0.0036	0.0043	0.001	0.0473	0.0221	0.0284	0.0521	0.0192	0.1168	0.0017
7	rs11768656	44283661	0.82	0.87875982057053	0.79	0.649136622646432	0.373430236213249	0.122682269843163	0.0221	0.0211	0.0139	0.0029	0.1528	0.004	0.0041	0.0851	0.0014	0.1094	0.1271	0.0253	0.003	0.1089	0.0155	0.0028	0.0036	0.0043	0.001	0.0473	0.022	0.0282	0.0521	0.0191	0.1171	0.0016
7	rs34974740	44295853	0.82	0.87875982057053	0.78	0.709419594942363	0.452143148898234	0.150154294629113	0.0222	0.0211	0.0139	0.0026	0.153	0.005	0.004	0.0849	0.0013	0.108	0.1286	0.0249	0.003	0.1096	0.0153	0.0026	0.0033	0.0043	9e-04	0.0473	0.0218	0.0266	0.0527	0.018	0.1193	0.0016
7	rs111819427	44295991	0.82	0.87875982057053	0.78	0.709419594942363	0.454247337335601	0.150438181088848	0.0222	0.0211	0.0139	0.0026	0.153	0.005	0.004	0.0849	0.0013	0.108	0.1286	0.0249	0.003	0.1096	0.0153	0.0026	0.0033	0.0043	9e-04	0.0473	0.0218	0.0266	0.0527	0.018	0.1193	0.0016
7	rs79377702	44303842	0.82	0.87875982057053	0.78	0.709419594942363	0.513684230236489	0.162435690875087	0.0222	0.0211	0.0139	0.0026	0.1531	0.005	0.0039	0.085	0.0012	0.1077	0.1285	0.0247	0.0029	0.1099	0.0152	0.0024	0.0032	0.0043	9e-04	0.0473	0.0218	0.0265	0.0528	0.0177	0.1204	0.0015
7	rs62459110	44308992	0.82	0.87875982057053	0.78	0.709419594942363	0.524727469247518	0.174754481808434	0.0222	0.0212	0.0139	0.0025	0.1529	0.005	0.0039	0.0848	0.0012	0.1075	0.1288	0.0245	0.0029	0.1102	0.0151	0.0024	0.0032	0.0043	9e-04	0.0473	0.0217	0.0264	0.0529	0.0175	0.1212	0.0015
7	rs10230538	44310945	0.82	0.87875982057053	0.78	0.709419594942363	0.530096455957882	0.165265487847853	0.022	0.0212	0.0139	0.0025	0.1529	0.005	0.0039	0.0848	0.0012	0.1075	0.1289	0.0245	0.0029	0.1102	0.0151	0.0024	0.0032	0.0043	8e-04	0.0473	0.0216	0.0265	0.053	0.0175	0.1214	0.0015
7	rs76982728	44312824	0.82	0.87875982057053	0.78	0.709419594942363	0.502816500858276	0.175253740160843	0.022	0.0213	0.0139	0.0025	0.1532	0.0049	0.0039	0.0849	0.0011	0.1074	0.1289	0.0244	0.0028	0.1104	0.015	0.0023	0.003	0.0041	8e-04	0.0473	0.0216	0.0265	0.053	0.0172	0.1216	0.0015
7	rs7457796	44312926	0.82	0.87875982057053	0.79	0.649136622646432	0.503448974498728	0.17685467971828	0.022	0.0213	0.0139	0.0025	0.1532	0.005	0.0039	0.0849	0.0011	0.1074	0.1289	0.0244	0.0028	0.1104	0.015	0.0023	0.003	0.0041	8e-04	0.0473	0.0216	0.0264	0.0531	0.0172	0.1216	0.0015
7	rs79601140	44319537	0.82	0.87875982057053	0.79	0.649136622646432	0.503891933039861	0.195620788276232	0.022	0.0213	0.0139	0.0024	0.153	0.0049	0.0038	0.0848	0.0011	0.1075	0.129	0.0242	0.0028	0.1109	0.015	0.0023	0.0029	0.004	8e-04	0.0477	0.0215	0.0262	0.0531	0.017	0.122	0.0014
7	rs4724298	44320434	0.82	0.87875982057053	0.79	0.649136622646432	0.500668945637401	0.187484501240129	0.022	0.0213	0.0139	0.0024	0.1529	0.0049	0.0038	0.0848	0.0011	0.1076	0.129	0.0242	0.0028	0.111	0.015	0.0023	0.0029	0.004	8e-04	0.0477	0.0215	0.0262	0.0531	0.017	0.1221	0.0014
7	rs112563439	44324801	0.82	0.87875982057053	0.79	0.649136622646432	0.518999254877738	0.208624311328845	0.0219	0.0213	0.0139	0.0024	0.1528	0.0049	0.0038	0.0848	0.0011	0.1076	0.129	0.0241	0.0027	0.1111	0.015	0.0023	0.0029	0.004	8e-04	0.0479	0.0216	0.0261	0.0531	0.017	0.1222	0.0014
7	rs34051397	44331228	0.82	0.87875982057053	0.79	0.649136622646432	0.515986335280896	0.19728284520975	0.0219	0.0213	0.0139	0.0024	0.1527	0.0048	0.0037	0.0847	0.0011	0.1077	0.129	0.024	0.0027	0.1114	0.015	0.0022	0.0029	0.004	8e-04	0.0482	0.0217	0.026	0.053	0.0169	0.1223	0.0014
7	rs10441115	44331547	0.82	0.87875982057053	0.79	0.649136622646432	0.519577151220777	0.200621126275782	0.0219	0.0213	0.0139	0.0024	0.1526	0.0048	0.0037	0.0847	0.0011	0.1077	0.1291	0.024	0.0027	0.1114	0.015	0.0022	0.0028	0.004	8e-04	0.0482	0.0217	0.026	0.053	0.0169	0.1223	0.0014
7	rs62459121	44346307	0.82	0.87875982057053	0.79	0.649136622646432	0.529124235293017	0.195932062599051	0.0218	0.0213	0.0139	0.0024	0.1512	0.0048	0.0036	0.0846	0.0012	0.1078	0.1298	0.0235	0.0027	0.1119	0.0151	0.0021	0.0028	0.004	9e-04	0.0485	0.0216	0.0262	0.053	0.017	0.1225	0.0014
7	rs4524693	44354257	0.82	0.87875982057053	0.78	0.709419594942363	0.55097222666538	0.198741025907447	0.0218	0.0213	0.014	0.0024	0.1505	0.0047	0.0035	0.0849	0.0012	0.1077	0.1299	0.0234	0.0027	0.1125	0.015	0.0021	0.0028	0.004	0.001	0.0485	0.0217	0.0262	0.053	0.0171	0.1227	0.0014
7	rs9918696	44361910	0.81	0.946104684087093	0.78	0.709419594942363	0.531588839196286	0.18513789203775	0.0218	0.0213	0.0145	0.0025	0.1499	0.0046	0.0034	0.0849	0.0012	0.1072	0.1298	0.0236	0.0027	0.1134	0.0151	0.002	0.0026	0.0041	0.001	0.0482	0.0217	0.026	0.0528	0.0171	0.1231	0.0015
7	rs117735292	44366390	0.82	0.87875982057053	0.78	0.709419594942363	0.539145936677514	0.191074709385667	0.0217	0.0213	0.0148	0.0024	0.1496	0.0045	0.0032	0.0848	0.0012	0.1066	0.1295	0.0237	0.0027	0.1139	0.0151	0.0019	0.0026	0.0041	0.0012	0.0481	0.0216	0.0261	0.0529	0.017	0.1237	0.0015
7	rs6962696	44369065	0.82	0.87875982057053	0.78	0.709419594942363	0.55321965557087	0.196451224054656	0.0216	0.0213	0.015	0.0024	0.1494	0.0044	0.0031	0.0846	0.0013	0.1063	0.1294	0.0237	0.0027	0.1136	0.0152	0.0018	0.0026	0.0041	0.0012	0.0481	0.0215	0.0262	0.0529	0.0175	0.1242	0.0016
7	rs6974133	44371518	0.82	0.87875982057053	0.78	0.709419594942363	0.546621868107802	0.190971810947648	0.0216	0.0213	0.0151	0.0024	0.1493	0.0044	0.003	0.0844	0.0013	0.1063	0.1293	0.0237	0.0028	0.1138	0.0152	0.0018	0.0025	0.0042	0.0013	0.0482	0.0216	0.0263	0.0529	0.0175	0.1243	0.0016
7	rs10280989	44376326	0.82	0.87875982057053	0.78	0.709419594942363	0.562052347311006	0.224286708853328	0.0216	0.0215	0.0156	0.0023	0.1474	0.0039	0.0026	0.0836	0.0014	0.1057	0.1293	0.0237	0.0028	0.1148	0.0157	0.0016	0.0024	0.0043	0.0015	0.0486	0.0217	0.0267	0.0532	0.0176	0.1248	0.0017
7	rs10252085	44376509	0.82	0.87875982057053	0.78	0.709419594942363	0.552690461603191	0.21759003357919	0.0215	0.0215	0.0156	0.0023	0.1475	0.0038	0.0026	0.0837	0.0014	0.1057	0.1293	0.0238	0.0028	0.115	0.0157	0.0016	0.0024	0.0043	0.0015	0.0486	0.0216	0.0267	0.0531	0.0176	0.1248	0.0017
7	rs11772223	44380227	0.82	0.87875982057053	0.78	0.709419594942363	0.524275851132895	0.149776079071407	0.0213	0.02	0.0158	0.0022	0.1475	0.0035	0.0024	0.0833	0.0012	0.1053	0.1308	0.0243	0.002	0.1157	0.016	0.0015	0.0023	0.0042	0.0014	0.0493	0.0216	0.0264	0.053	0.018	0.125	0.0017
7	rs118013105	44389862	0.82	0.87875982057053	0.78	0.709419594942363	0.513428744316779	0.14648136960889	0.0213	0.02	0.016	0.0021	0.148	0.0034	0.0023	0.0832	0.0012	0.1053	0.1307	0.0244	0.0019	0.1158	0.016	0.0015	0.0023	0.0041	0.0014	0.0493	0.0216	0.0263	0.0531	0.018	0.1252	0.0016
7	rs11496033	44390020	0.82	0.87875982057053	0.78	0.709419594942363	0.513301024131838	0.146293899622087	0.0213	0.02	0.016	0.0021	0.148	0.0034	0.0023	0.0832	0.0012	0.1053	0.1307	0.0244	0.0019	0.1158	0.016	0.0015	0.0023	0.0041	0.0014	0.0493	0.0216	0.0263	0.0531	0.018	0.1252	0.0016
7	rs12531675	44435893	0.82	0.87875982057053	0.78	0.709419594942363	0.530874842336912	0.132937024043414	0.0211	0.02	0.016	0.0021	0.1484	0.0033	0.0023	0.0828	0.0012	0.1063	0.133	0.0243	0.0019	0.1157	0.0159	0.0014	0.0023	0.0041	0.0014	0.0493	0.0216	0.0261	0.0503	0.018	0.1255	0.0016
7	rs117834641	44440785	0.82	0.87875982057053	0.79	0.649136622646432	0.530939732330257	0.132213795627726	0.0211	0.02	0.016	0.0021	0.1484	0.0033	0.0023	0.0828	0.0012	0.1064	0.133	0.0243	0.0019	0.1157	0.0159	0.0014	0.0023	0.0041	0.0014	0.0493	0.0216	0.0261	0.0503	0.018	0.1255	0.0016
7	rs11550029	44444122	0.82	0.87875982057053	0.79	0.649136622646432	0.530809956106465	0.131762517932538	0.0211	0.02	0.016	0.0021	0.1484	0.0033	0.0023	0.0828	0.0012	0.1064	0.133	0.0243	0.0019	0.1157	0.0159	0.0014	0.0023	0.0041	0.0014	0.0493	0.0216	0.0261	0.0503	0.018	0.1255	0.0016
7	rs78091046	44449593	0.82	0.87875982057053	0.79	0.649136622646432	0.530680194934761	0.132575227842173	0.0211	0.02	0.016	0.0021	0.1484	0.0033	0.0023	0.0828	0.0012	0.1064	0.133	0.0243	0.0019	0.1157	0.0159	0.0014	0.0023	0.0041	0.0014	0.0493	0.0215	0.0261	0.0503	0.018	0.1255	0.0016
7	rs11763150	44455642	0.82	0.87875982057053	0.78	0.709419594942363	0.53113442488647	0.132756080473804	0.0211	0.02	0.016	0.0021	0.1484	0.0033	0.0023	0.0828	0.0012	0.1064	0.133	0.0243	0.0019	0.1157	0.0159	0.0014	0.0023	0.0041	0.0014	0.0493	0.0215	0.0261	0.0503	0.018	0.1255	0.0016
7	rs2240100	44466729	0.82	0.87875982057053	0.78	0.709419594942363	0.527635142911608	0.135479749741166	0.0211	0.02	0.016	0.0021	0.1484	0.0033	0.0023	0.0828	0.0012	0.1063	0.133	0.0243	0.0019	0.1157	0.0159	0.0014	0.0023	0.0041	0.0014	0.0494	0.0215	0.0261	0.0504	0.018	0.1255	0.0016
7	rs10225003	44470080	0.82	0.87875982057053	0.78	0.709419594942363	0.529318611647599	0.13630081096927	0.0212	0.02	0.016	0.0021	0.1484	0.0033	0.0023	0.0828	0.0012	0.1063	0.133	0.0243	0.0019	0.1157	0.0159	0.0014	0.0023	0.0041	0.0014	0.0494	0.0215	0.0261	0.0504	0.018	0.1255	0.0016
7	rs117175530	44476514	0.82	0.87875982057053	0.78	0.709419594942363	0.529772288273402	0.138223683378998	0.0212	0.02	0.016	0.0021	0.1484	0.0033	0.0023	0.0829	0.0012	0.1063	0.133	0.0243	0.0019	0.1157	0.0159	0.0014	0.0023	0.0041	0.0014	0.0493	0.0215	0.0261	0.0504	0.018	0.1255	0.0016
7	rs4724302	44485080	0.82	0.87875982057053	0.78	0.709419594942363	0.531718705712057	0.140064134304325	0.0212	0.0201	0.016	0.0021	0.1484	0.0033	0.0022	0.0828	0.0012	0.1063	0.133	0.0243	0.0019	0.1157	0.0159	0.0014	0.0023	0.0041	0.0014	0.0493	0.0215	0.0261	0.0504	0.018	0.1255	0.0016
7	rs17132194	44501389	0.82	0.87875982057053	0.78	0.709419594942363	0.512981790104098	0.145170903389879	0.0214	0.0202	0.016	0.0021	0.1483	0.0033	0.0022	0.0827	0.0012	0.1062	0.1329	0.0243	0.0019	0.1157	0.0159	0.0014	0.0023	0.004	0.0015	0.0494	0.0215	0.0262	0.0502	0.018	0.1255	0.0016
7	rs1859273	44503454	0.82	0.87875982057053	0.78	0.709419594942363	0.513045629316633	0.145264366835946	0.0214	0.0202	0.016	0.0021	0.1483	0.0033	0.0022	0.0827	0.0012	0.1062	0.1329	0.0243	0.0019	0.1157	0.0159	0.0014	0.0023	0.004	0.0015	0.0494	0.0215	0.0262	0.0502	0.018	0.1255	0.0016
7	rs113945888	44513935	0.82	0.87875982057053	0.78	0.709419594942363	0.512088439842338	0.145264366835946	0.0214	0.0202	0.016	0.0021	0.1483	0.0033	0.0022	0.0827	0.0012	0.1062	0.1329	0.0243	0.0019	0.1157	0.0159	0.0014	0.0023	0.004	0.0015	0.0494	0.0215	0.0262	0.0502	0.018	0.1255	0.0016
7	Affx-30490868	44530193	0.82	0.87875982057053	0.77	0.773176121721263	0.524662941049529	0.156252030030194	0.0213	0.0202	0.016	0.0021	0.1484	0.0033	0.0022	0.0827	0.0012	0.1061	0.1329	0.0243	0.0019	0.1158	0.0159	0.0014	0.0023	0.004	0.0014	0.0494	0.0215	0.0262	0.0502	0.018	0.1255	0.0016
7	rs76466275	44544428	0.82	0.87875982057053	0.77	0.773176121721263	0.529901944053118	0.159429859138045	0.0213	0.0202	0.016	0.0021	0.1485	0.0033	0.0022	0.0827	0.0012	0.106	0.1329	0.0243	0.0019	0.1159	0.0159	0.0014	0.0023	0.004	0.0014	0.0494	0.0215	0.0261	0.0502	0.018	0.1254	0.0016
7	rs217429	44555199	0.82	0.87875982057053	0.77	0.773176121721263	0.518229203387966	0.164678601757844	0.0213	0.0202	0.0159	0.0021	0.1493	0.0032	0.0022	0.0826	0.0013	0.1055	0.133	0.0246	0.0019	0.1164	0.0156	0.0014	0.0022	0.0039	0.0014	0.0495	0.0214	0.0255	0.0502	0.018	0.1254	0.0016
7	rs217416	44564735	0.82	0.87875982057053	0.77	0.773176121721263	0.544715487511593	0.160881814645972	0.0213	0.0202	0.0161	0.0021	0.1499	0.0033	0.0022	0.0826	0.0013	0.1052	0.1328	0.0245	0.0018	0.1166	0.0155	0.0014	0.0023	0.0041	0.0015	0.0495	0.0211	0.0255	0.05	0.0181	0.125	0.0016
7	rs7798185	44570717	0.83	0.81451029553121	0.77	0.773176121721263	0.520412431506231	0.125504942557122	0.0212	0.0201	0.0165	0.002	0.1506	0.0037	0.0022	0.0809	0.0015	0.1058	0.1335	0.0242	0.0018	0.1174	0.0153	0.0014	0.0023	0.0041	0.0013	0.0492	0.0207	0.0256	0.0498	0.0182	0.125	0.0014
7	rs77826622	44572346	0.83	0.81451029553121	0.77	0.773176121721263	0.545701154254645	0.121017717592685	0.0212	0.0201	0.0165	0.002	0.1508	0.0037	0.0022	0.0807	0.0016	0.1056	0.1334	0.0243	0.0018	0.1178	0.0153	0.0014	0.0023	0.0041	0.0013	0.0493	0.0206	0.0254	0.0498	0.0182	0.125	0.0014
7	rs113223818	44577569	0.83	0.81451029553121	0.77	0.773176121721263	0.539799774154854	0.105846842146596	0.021	0.0201	0.0169	0.002	0.1516	0.0038	0.0022	0.0801	0.0014	0.1056	0.1332	0.0242	0.0017	0.1189	0.0151	0.0014	0.0024	0.004	0.0012	0.0489	0.0202	0.025	0.0497	0.0185	0.1254	0.0012
7	Affx-30491356	44579180	0.83	0.81451029553121	0.77	0.773176121721263	0.540519428051959	0.106428695506672	0.0209	0.0202	0.017	0.002	0.1519	0.0038	0.0022	0.0799	0.0014	0.1057	0.133	0.0242	0.0017	0.1192	0.0151	0.0014	0.0024	0.004	0.0012	0.0487	0.0201	0.0249	0.0496	0.0185	0.1255	0.0011
7	rs56243746	44581150	0.83	0.81451029553121	0.77	0.773176121721263	0.552293722448581	0.0933630123974988	0.0208	0.0202	0.0172	0.002	0.1522	0.0041	0.0022	0.0797	0.0014	0.1056	0.1329	0.0242	0.0017	0.1196	0.0152	0.0014	0.0025	0.004	0.0012	0.0485	0.0201	0.0247	0.0495	0.0185	0.1253	0.0011
7	rs2073547	44582331	0.83	0.81451029553121	0.77	0.773176121721263	0.545175360716831	0.0921800949887954	0.0208	0.0202	0.0173	0.002	0.1524	0.0041	0.0023	0.0796	0.0013	0.1055	0.133	0.0242	0.0017	0.1199	0.0152	0.0015	0.0025	0.004	0.0011	0.0484	0.02	0.0247	0.0495	0.0185	0.1252	0.0011
7	rs117843715	44582436	0.83	0.81451029553121	0.77	0.773176121721263	0.543599414997437	0.0913164243517505	0.0208	0.0202	0.0173	0.002	0.1524	0.0041	0.0023	0.0797	0.0013	0.1055	0.133	0.0242	0.0017	0.1199	0.0152	0.0015	0.0025	0.004	0.0011	0.0484	0.02	0.0247	0.0495	0.0185	0.1252	0.0011
7	rs10260606	44584551	0.83	0.81451029553121	0.77	0.773176121721263	0.530291001741945	0.0904559840929823	0.0207	0.0203	0.0173	0.002	0.1525	0.004	0.0022	0.0797	0.0013	0.1054	0.1331	0.0242	0.0017	0.12	0.0152	0.0015	0.0025	0.004	0.0011	0.0483	0.0199	0.0247	0.0495	0.0185	0.1252	0.001
7	rs217386	44600695	0.84	0.753316385445839	0.77	0.773176121721263	0.367884999933816	0.0934420856303372	0.0204	0.0202	0.0177	0.002	0.1535	0.0037	0.0023	0.0791	0.0012	0.1033	0.1357	0.0241	0.0017	0.1207	0.0153	0.0015	0.0026	0.0039	0.001	0.0474	0.0194	0.0248	0.0495	0.0186	0.1255	0.001
7	rs6656	44606098	0.84	0.753316385445839	0.77	0.773176121721263	0.356335494391652	0.0882804301880611	0.0204	0.0202	0.0177	0.002	0.1536	0.0036	0.0023	0.0791	0.0012	0.1032	0.1358	0.0241	0.0016	0.1207	0.0153	0.0015	0.0026	0.0039	0.001	0.0474	0.0194	0.0248	0.0495	0.0186	0.1255	0.001
7	rs79641525	44607340	0.84	0.753316385445839	0.77	0.773176121721263	0.354951623624909	0.0906903285761184	0.0204	0.0202	0.0177	0.002	0.1537	0.0036	0.0023	0.0791	0.0012	0.1033	0.1359	0.024	0.0016	0.1207	0.0153	0.0015	0.0026	0.0039	0.001	0.0474	0.0193	0.0247	0.0495	0.0186	0.1255	0.001
7	rs41279639	44611235	0.84	0.753316385445839	0.77	0.773176121721263	0.355217537490035	0.0907684969522739	0.0204	0.0202	0.0177	0.002	0.1537	0.0036	0.0023	0.0791	0.0012	0.1034	0.1359	0.024	0.0016	0.1206	0.0153	0.0015	0.0026	0.0039	0.001	0.0474	0.0193	0.0247	0.0495	0.0186	0.1255	0.001
7	rs2289055	44611890	0.84	0.753316385445839	0.77	0.773176121721263	0.355111159648668	0.0907684969522739	0.0204	0.0202	0.0177	0.002	0.1537	0.0036	0.0022	0.0791	0.0012	0.1034	0.1359	0.024	0.0016	0.1206	0.0153	0.0015	0.0026	0.0039	0.001	0.0474	0.0193	0.0247	0.0495	0.0186	0.1255	0.001
7	rs217373	44612454	0.84	0.753316385445839	0.77	0.773176121721263	0.355004798200925	0.0907684969522739	0.0204	0.0202	0.0177	0.002	0.1537	0.0036	0.0022	0.0791	0.0012	0.1034	0.1359	0.024	0.0016	0.1206	0.0153	0.0015	0.0026	0.0039	0.001	0.0474	0.0193	0.0247	0.0495	0.0186	0.1255	0.001
7	rs217372	44612753	0.84	0.753316385445839	0.77	0.773176121721263	0.356335494391652	0.0909249139739374	0.0204	0.0202	0.0177	0.002	0.1537	0.0036	0.0022	0.0791	0.0012	0.1034	0.1359	0.024	0.0016	0.1207	0.0153	0.0015	0.0026	0.0039	0.001	0.0474	0.0193	0.0247	0.0495	0.0186	0.1256	0.001
7	rs73327360	44614720	0.84	0.753316385445839	0.77	0.773176121721263	0.356761857937275	0.0917086021624525	0.0204	0.0202	0.0177	0.002	0.1537	0.0036	0.0022	0.0791	0.0012	0.1034	0.1359	0.024	0.0016	0.1207	0.0153	0.0015	0.0026	0.0039	0.001	0.0474	0.0193	0.0247	0.0495	0.0186	0.1255	0.001
7	rs55730131	44624795	0.84	0.753316385445839	0.77	0.773176121721263	0.36286599322999	0.0957466836223474	0.0204	0.0202	0.0177	0.002	0.1536	0.0036	0.0022	0.0791	0.0012	0.1033	0.1359	0.024	0.0016	0.1207	0.0153	0.0015	0.0026	0.0039	0.001	0.0474	0.0193	0.0247	0.0496	0.0186	0.1255	0.001
7	rs79106633	44635810	0.84	0.753316385445839	0.77	0.773176121721263	0.352192195976654	0.0943930257383542	0.0204	0.0203	0.0177	0.002	0.1535	0.0036	0.0022	0.0792	0.0011	0.1033	0.136	0.024	0.0016	0.1207	0.0154	0.0015	0.0026	0.0039	0.001	0.0474	0.0194	0.0247	0.0497	0.0186	0.1254	0.001
7	rs73109403	44646861	0.84	0.753316385445839	0.77	0.773176121721263	0.352721993768404	0.0944724422579487	0.0204	0.0203	0.0177	0.002	0.1535	0.0036	0.0022	0.0792	0.0011	0.1032	0.136	0.024	0.0016	0.1207	0.0154	0.0015	0.0026	0.0039	0.001	0.0474	0.0194	0.0247	0.0498	0.0186	0.1253	0.001
7	rs76446485	44670854	0.84	0.753316385445839	0.77	0.773176121721263	0.350341136075277	0.0932049453446459	0.0203	0.0203	0.0177	0.0019	0.1533	0.0035	0.0022	0.0791	0.0011	0.1032	0.1361	0.024	0.0016	0.1207	0.0154	0.0015	0.0026	0.0039	0.001	0.0474	0.0194	0.0247	0.05	0.0185	0.1253	0.001
7	rs117276855	44675130	0.84	0.753316385445839	0.77	0.773176121721263	0.348969319773348	0.0931259515421921	0.0203	0.0203	0.0177	0.0019	0.1533	0.0035	0.0022	0.0791	0.0011	0.1031	0.1362	0.024	0.0016	0.1207	0.0154	0.0015	0.0026	0.0039	0.001	0.0474	0.0195	0.0247	0.0501	0.0185	0.1253	0.001
7	rs62460464	44678283	0.84	0.753316385445839	0.77	0.773176121721263	0.350710945684395	0.0979927276923974	0.0203	0.0204	0.0177	0.0019	0.1533	0.0035	0.0022	0.0791	0.0011	0.1031	0.1363	0.024	0.0016	0.1207	0.0154	0.0015	0.0026	0.0039	0.001	0.0473	0.0195	0.0247	0.05	0.0185	0.1252	0.001
7	rs6977605	44685667	0.84	0.753316385445839	0.77	0.773176121721263	0.353146127408864	0.0976706135565769	0.0201	0.0204	0.0177	0.0019	0.1534	0.0035	0.0022	0.0791	0.0011	0.103	0.1364	0.0241	0.0016	0.1207	0.0154	0.0015	0.0026	0.0039	0.001	0.0473	0.0195	0.0247	0.05	0.0185	0.1252	0.001
7	rs3735474	44713264	0.84	0.753316385445839	0.77	0.773176121721263	0.337369423048941	0.0937586430663705	0.0199	0.0204	0.0177	0.0019	0.1534	0.0035	0.0022	0.0787	0.0011	0.1029	0.137	0.0242	0.0015	0.1207	0.0155	0.0015	0.0026	0.0039	0.001	0.0472	0.0196	0.0248	0.0499	0.0185	0.1249	0.001
7	rs3735477	44714512	0.84	0.753316385445839	0.77	0.773176121721263	0.331389129808351	0.0944724422579487	0.0199	0.0204	0.0177	0.0019	0.1535	0.0035	0.0022	0.0787	0.0011	0.1029	0.137	0.0242	0.0015	0.1207	0.0155	0.0015	0.0026	0.0039	0.001	0.0472	0.0196	0.0248	0.0499	0.0185	0.125	0.001
7	rs77887092	44718619	0.84	0.753316385445839	0.77	0.773176121721263	0.340276363846252	0.108936246111632	0.0199	0.0204	0.0177	0.0019	0.1534	0.0035	0.0023	0.0787	0.0011	0.1029	0.137	0.0242	0.0015	0.1207	0.0155	0.0015	0.0026	0.0039	0.001	0.0472	0.0196	0.0248	0.05	0.0185	0.1249	0.001
7	rs117706902	44719719	0.84	0.753316385445839	0.77	0.773176121721263	0.341369803015636	0.112569348639354	0.0199	0.0204	0.0177	0.0019	0.1534	0.0035	0.0023	0.0787	0.0011	0.1029	0.137	0.0242	0.0015	0.1208	0.0155	0.0015	0.0026	0.0039	0.001	0.0471	0.0196	0.0248	0.05	0.0185	0.1249	0.001
7	rs117227322	44724922	0.84	0.753316385445839	0.77	0.773176121721263	0.348811212016776	0.11814704359979	0.0199	0.0204	0.0177	0.0019	0.1534	0.0035	0.0023	0.0787	0.0011	0.1029	0.137	0.0242	0.0016	0.1208	0.0155	0.0015	0.0026	0.0039	0.001	0.0471	0.0196	0.0248	0.05	0.0186	0.1249	0.001
7	rs117387922	44739194	0.84	0.753316385445839	0.77	0.773176121721263	0.33731763106988	0.0902998883975837	0.0199	0.0205	0.018	0.0019	0.1532	0.0036	0.0024	0.0786	0.0011	0.102	0.1371	0.0244	0.0016	0.1215	0.0154	0.0015	0.0027	0.004	0.0011	0.0466	0.0195	0.0247	0.0501	0.0187	0.1246	0.001
7	rs2070607	44747578	0.84	0.753316385445839	0.76	0.840461917458717	0.335249340203575	0.0904559840929823	0.0199	0.0205	0.018	0.0019	0.1532	0.0036	0.0024	0.0786	0.0011	0.102	0.1371	0.0244	0.0016	0.1215	0.0154	0.0015	0.0027	0.004	0.0011	0.0466	0.0195	0.0247	0.0501	0.0187	0.1246	0.001
7	rs78889688	44748477	0.84	0.753316385445839	0.76	0.840461917458717	0.334991268863132	0.0899880188312368	0.0199	0.0205	0.018	0.0019	0.1532	0.0036	0.0024	0.0786	0.0011	0.102	0.1371	0.0244	0.0016	0.1215	0.0154	0.0015	0.0027	0.004	0.0011	0.0466	0.0195	0.0247	0.0501	0.0187	0.1246	0.001
7	rs11976447	44752100	0.85	0.695135765909148	0.76	0.840461917458717	0.339860294104645	0.0911597400466434	0.0199	0.0205	0.018	0.0019	0.1533	0.0036	0.0024	0.0786	0.0011	0.1019	0.1372	0.0243	0.0016	0.1216	0.0154	0.0015	0.0027	0.004	0.0011	0.0466	0.0194	0.0247	0.0501	0.0187	0.1246	0.001
7	rs73329062	44763296	0.86	0.639923359357885	0.76	0.840461917458717	0.246207134853371	0.0759702103704324	0.02	0.0211	0.0194	0.0015	0.1536	0.0036	0.0036	0.0764	8e-04	0.098	0.1376	0.0235	0.0018	0.1255	0.0154	0.0021	0.0025	0.0042	0.0015	0.0454	0.0188	0.0242	0.0516	0.0204	0.1221	0.0012
7	rs799444	44769190	0.85	0.695135765909148	0.76	0.840461917458717	0.342099772784248	0.0889774124480261	0.0201	0.0211	0.0203	0.0012	0.154	0.0036	0.0042	0.0751	7e-04	0.0959	0.1377	0.0231	0.0018	0.1276	0.0152	0.0024	0.0025	0.0041	0.0017	0.0447	0.0184	0.024	0.0525	0.0216	0.1208	0.0013
7	rs799447	44776574	0.85	0.695135765909148	0.76	0.840461917458717	0.335765792965894	0.10017783667289	0.0202	0.021	0.0204	0.0012	0.155	0.0036	0.0042	0.0749	7e-04	0.0959	0.1379	0.0225	0.0018	0.1284	0.0151	0.0023	0.0024	0.0041	0.0017	0.0445	0.0184	0.0239	0.0523	0.0215	0.1204	0.0013
7	rs73109456	44781357	0.85	0.695135765909148	0.76	0.840461917458717	0.336230953881453	0.107429017812286	0.0202	0.021	0.0204	0.0011	0.1551	0.0036	0.0042	0.0748	7e-04	0.096	0.1381	0.0224	0.0018	0.1286	0.0152	0.0023	0.0023	0.0041	0.0016	0.0443	0.0184	0.0239	0.0525	0.0214	0.1203	0.0013
7	rs4724317	44783562	0.85	0.695135765909148	0.76	0.840461917458717	0.331594419950236	0.107512540683026	0.0202	0.021	0.0203	0.0011	0.1552	0.0035	0.0042	0.0748	7e-04	0.0961	0.1381	0.0223	0.0018	0.1287	0.0152	0.0023	0.0023	0.004	0.0016	0.0442	0.0184	0.0239	0.0526	0.0214	0.1203	0.0012
7	rs3735478	44800176	0.85	0.695135765909148	0.76	0.840461917458717	0.304678250154086	0.0972685559221052	0.0202	0.0211	0.0203	0.0011	0.1559	0.0035	0.0043	0.0747	7e-04	0.0964	0.1382	0.0221	0.0018	0.1295	0.0152	0.0023	0.0022	0.0038	0.0013	0.0435	0.0183	0.0239	0.053	0.0213	0.1202	0.0012
7	rs77367934	44806491	0.85	0.695135765909148	0.76	0.840461917458717	0.289515959190638	0.0990424648448036	0.0202	0.021	0.0203	0.0011	0.1565	0.0035	0.0044	0.0746	6e-04	0.0961	0.1383	0.022	0.0017	0.1302	0.0152	0.0023	0.0022	0.0036	0.0011	0.0436	0.0182	0.0239	0.0528	0.0212	0.1199	0.0011
7	rs1065647	44809276	0.85	0.695135765909148	0.77	0.773176121721263	0.272124877807514	0.0923374721587286	0.0201	0.021	0.0204	0.0011	0.157	0.0035	0.0045	0.0746	6e-04	0.0959	0.1383	0.022	0.0017	0.1309	0.0152	0.0023	0.0022	0.0035	9e-04	0.0436	0.0182	0.0239	0.0527	0.0211	0.1197	0.001
7	rs78816363	44823312	0.84	0.753316385445839	0.76	0.840461917458717	0.233396584543399	0.0647684788604892	0.0201	0.021	0.0203	0.0015	0.1572	0.0035	0.0047	0.0745	6e-04	0.0959	0.1384	0.0218	0.0017	0.1315	0.015	0.0023	0.0025	0.0033	7e-04	0.0437	0.0182	0.0238	0.0525	0.0211	0.119	9e-04
7	rs76945900	44831183	0.84	0.753316385445839	0.77	0.773176121721263	0.227908203897162	0.0618681926941815	0.0201	0.021	0.0203	0.0015	0.1572	0.0035	0.0048	0.0745	6e-04	0.0959	0.1384	0.0218	0.0017	0.1315	0.015	0.0024	0.0025	0.0032	7e-04	0.0437	0.0183	0.0238	0.0526	0.0211	0.119	9e-04
7	rs4720482	44831442	0.84	0.753316385445839	0.77	0.773176121721263	0.22727959624733	0.0615345997089099	0.0201	0.021	0.0203	0.0015	0.1572	0.0035	0.0048	0.0745	6e-04	0.0959	0.1384	0.0218	0.0017	0.1315	0.015	0.0024	0.0025	0.0032	7e-04	0.0437	0.0183	0.0238	0.0526	0.0211	0.119	9e-04
7	rs17860067	44839692	0.84	0.753316385445839	0.77	0.773176121721263	0.23535598814743	0.0607370992376817	0.0201	0.0211	0.0203	0.0015	0.1574	0.0035	0.0048	0.0745	6e-04	0.0959	0.1382	0.0217	0.0017	0.1315	0.015	0.0024	0.0025	0.0032	7e-04	0.0436	0.0182	0.0238	0.0526	0.0213	0.1189	9e-04
7	rs17134462	44845032	0.84	0.753316385445839	0.77	0.773176121721263	0.237796524611846	0.0585015898902488	0.0201	0.0211	0.0203	0.0015	0.1576	0.0035	0.0048	0.0745	6e-04	0.0958	0.138	0.0217	0.0017	0.1315	0.015	0.0024	0.0025	0.0032	6e-04	0.0436	0.0182	0.0238	0.0526	0.0216	0.1188	9e-04
7	rs55989598	44855700	0.84	0.753316385445839	0.76	0.840461917458717	0.241418465714554	0.0576563028099077	0.0201	0.0212	0.0202	0.0015	0.158	0.0035	0.0048	0.0746	6e-04	0.0959	0.1377	0.0217	0.0017	0.1315	0.0149	0.0024	0.0025	0.0032	6e-04	0.0435	0.0182	0.0239	0.0527	0.0217	0.1187	9e-04
7	rs117197913	44860600	0.85	0.695135765909148	0.77	0.773176121721263	0.241678331438831	0.0554067937494629	0.0202	0.0212	0.0204	0.0015	0.1581	0.0035	0.0048	0.0746	6e-04	0.0958	0.1374	0.0216	0.0017	0.1316	0.0151	0.0023	0.0025	0.0032	6e-04	0.0432	0.0182	0.0239	0.0528	0.0217	0.1185	9e-04
7	rs10267576	44870933	0.85	0.695135765909148	0.77	0.773176121721263	0.240553359207099	0.0548980311015246	0.0201	0.0212	0.0205	0.0015	0.1582	0.0035	0.0048	0.0747	6e-04	0.0958	0.1373	0.0216	0.0017	0.1317	0.0151	0.0023	0.0025	0.0032	6e-04	0.0431	0.0182	0.024	0.0529	0.0218	0.1184	8e-04
7	rs117951976	44880048	0.85	0.695135765909148	0.77	0.773176121721263	0.240942445304763	0.0552157708384631	0.0201	0.0212	0.0205	0.0015	0.1582	0.0035	0.0048	0.0747	6e-04	0.0958	0.1373	0.0216	0.0017	0.1317	0.0151	0.0023	0.0025	0.0032	6e-04	0.0431	0.0182	0.024	0.0529	0.0218	0.1184	8e-04
7	rs73113146	44887253	0.85	0.695135765909148	0.77	0.773176121721263	0.2399919579873	0.0547711565714703	0.0202	0.0211	0.0204	0.0015	0.1584	0.0036	0.0048	0.0747	6e-04	0.0957	0.137	0.0216	0.0017	0.1318	0.0152	0.0023	0.0025	0.0032	6e-04	0.043	0.0182	0.0239	0.0529	0.0218	0.1183	9e-04
7	rs117003432	44906398	0.85	0.695135765909148	0.77	0.773176121721263	0.239948803240327	0.0548980311015246	0.0202	0.0211	0.0204	0.0015	0.1584	0.0036	0.0048	0.0747	6e-04	0.0957	0.137	0.0216	0.0017	0.1318	0.0153	0.0023	0.0025	0.0032	6e-04	0.043	0.0182	0.0239	0.0529	0.0218	0.1183	9e-04
7	rs9701	44919200	0.85	0.695135765909148	0.77	0.773176121721263	0.244459814397125	0.0547077667831188	0.0202	0.0211	0.0204	0.0015	0.1584	0.0036	0.0049	0.0747	6e-04	0.0957	0.137	0.0216	0.0017	0.1318	0.0153	0.0023	0.0025	0.0032	6e-04	0.043	0.0182	0.0239	0.0529	0.0218	0.1183	9e-04
7	rs117778349	44923884	0.85	0.695135765909148	0.77	0.773176121721263	0.250914814982002	0.0536978436431144	0.0202	0.0211	0.0204	0.0015	0.1584	0.0036	0.0049	0.0747	6e-04	0.0957	0.1369	0.0216	0.0017	0.1318	0.0153	0.0023	0.0025	0.0032	6e-04	0.0429	0.0182	0.0239	0.0529	0.0218	0.1183	9e-04
7	rs62460537	44936916	0.85	0.695135765909148	0.77	0.773176121721263	0.274766321313162	0.0435364726885953	0.0202	0.021	0.0204	0.0016	0.1587	0.0038	0.0052	0.0747	6e-04	0.0954	0.1367	0.0217	0.0017	0.1307	0.0155	0.0024	0.0027	0.0032	7e-04	0.0425	0.0183	0.0237	0.0534	0.0219	0.1181	9e-04
7	rs73102169	44946466	0.85	0.695135765909148	0.77	0.773176121721263	0.289324857423213	0.044458155480837	0.0203	0.021	0.0202	0.0016	0.1592	0.0039	0.0053	0.0748	6e-04	0.0949	0.1367	0.0218	0.0017	0.1307	0.0158	0.0025	0.0027	0.0033	7e-04	0.0425	0.0182	0.0232	0.0534	0.0219	0.1181	0.001
7	rs34469880	44946816	0.85	0.695135765909148	0.77	0.773176121721263	0.288942856095741	0.0446899155450861	0.0203	0.021	0.0202	0.0016	0.1592	0.004	0.0053	0.0748	6e-04	0.0949	0.1367	0.0218	0.0017	0.1307	0.0159	0.0025	0.0028	0.0033	7e-04	0.0425	0.0182	0.0232	0.0534	0.0218	0.1181	0.001
7	rs62460542	44947938	0.85	0.695135765909148	0.78	0.709419594942363	0.291526595856564	0.0451550381444514	0.0204	0.021	0.0202	0.0016	0.1593	0.004	0.0054	0.0748	7e-04	0.0949	0.1367	0.0218	0.0017	0.1307	0.0159	0.0025	0.0028	0.0033	7e-04	0.0425	0.0182	0.0231	0.0533	0.0218	0.118	0.001
7	rs12702108	44953069	0.85	0.695135765909148	0.78	0.709419594942363	0.287750840049848	0.0457980619127891	0.0204	0.021	0.0202	0.0016	0.1593	0.004	0.0053	0.0748	7e-04	0.0948	0.1368	0.0218	0.0017	0.1307	0.0159	0.0026	0.0028	0.0033	7e-04	0.0425	0.0181	0.0231	0.0533	0.0219	0.118	0.001
7	rs35376174	44954037	0.85	0.695135765909148	0.78	0.709419594942363	0.286513937943455	0.0459154073011903	0.0204	0.021	0.0202	0.0016	0.1593	0.004	0.0053	0.0748	7e-04	0.0948	0.1368	0.0218	0.0017	0.1307	0.0159	0.0026	0.0028	0.0033	7e-04	0.0425	0.0181	0.0231	0.0533	0.0219	0.118	0.001
7	rs7799125	44954874	0.85	0.695135765909148	0.77	0.773176121721263	0.285801637207773	0.0462682393468934	0.0204	0.021	0.0202	0.0016	0.1593	0.004	0.0053	0.0748	7e-04	0.0948	0.1368	0.0218	0.0017	0.1307	0.0159	0.0026	0.0028	0.0033	7e-04	0.0425	0.0181	0.0231	0.0533	0.0219	0.118	0.001
7	rs73102191	44961407	0.85	0.695135765909148	0.77	0.773176121721263	0.284806010666514	0.045505279576202	0.0204	0.021	0.0202	0.0016	0.1592	0.004	0.0054	0.0748	7e-04	0.0947	0.1369	0.0218	0.0017	0.1307	0.0159	0.0026	0.0028	0.0033	7e-04	0.0425	0.0181	0.0231	0.0533	0.0219	0.1179	0.001
7	rs2057842	44963866	0.85	0.695135765909148	0.77	0.773176121721263	0.281783200475109	0.0451550381444514	0.0204	0.021	0.0202	0.0016	0.1592	0.004	0.0054	0.0748	7e-04	0.0947	0.137	0.0218	0.0017	0.1306	0.016	0.0026	0.0028	0.0033	7e-04	0.0425	0.0181	0.0231	0.0533	0.0219	0.1177	0.001
7	rs79211183	44965710	0.85	0.695135765909148	0.77	0.773176121721263	0.278450016021451	0.0444002990420635	0.0204	0.021	0.0202	0.0016	0.1591	0.004	0.0054	0.0748	7e-04	0.0947	0.137	0.0219	0.0017	0.1306	0.016	0.0026	0.0028	0.0033	7e-04	0.0425	0.0181	0.0231	0.0533	0.0219	0.1177	0.001
7	rs10951778	44971337	0.85	0.695135765909148	0.78	0.709419594942363	0.271662886272341	0.0427370572784093	0.0204	0.021	0.0203	0.0016	0.1594	0.004	0.0054	0.0747	7e-04	0.0946	0.1368	0.0218	0.0017	0.1306	0.016	0.0027	0.0028	0.0033	7e-04	0.0426	0.0182	0.023	0.0533	0.0219	0.1173	0.001
7	rs56367512	44976233	0.85	0.695135765909148	0.78	0.709419594942363	0.23925890947826	0.0365824192326618	0.0204	0.021	0.0204	0.0018	0.1599	0.0042	0.0056	0.0746	7e-04	0.0933	0.1364	0.0217	0.0018	0.1309	0.0163	0.0032	0.003	0.0033	8e-04	0.0427	0.0183	0.023	0.0536	0.0219	0.116	0.0011
7	rs62461364	44976894	0.85	0.695135765909148	0.78	0.709419594942363	0.246732664408798	0.0364764556750437	0.0204	0.021	0.0205	0.0018	0.1599	0.0042	0.0057	0.0745	7e-04	0.0931	0.1363	0.0217	0.0018	0.131	0.0164	0.0033	0.003	0.0033	8e-04	0.0427	0.0183	0.023	0.0537	0.0219	0.1158	0.0011
7	rs7803214	44978151	0.85	0.695135765909148	0.78	0.709419594942363	0.259439647278562	0.0346965539143187	0.0205	0.021	0.0205	0.0018	0.1599	0.0042	0.0059	0.0744	7e-04	0.0927	0.1362	0.0217	0.0018	0.1311	0.0165	0.0034	0.0031	0.0032	8e-04	0.0427	0.0183	0.023	0.0538	0.0219	0.1154	0.0011
7	rs11972012	44985669	0.84	0.753316385445839	0.79	0.649136622646432	0.393787257454395	0.0355290906486029	0.0206	0.0209	0.0204	0.002	0.16	0.0044	0.0067	0.074	8e-04	0.0906	0.135	0.0217	0.0019	0.1315	0.017	0.0036	0.0047	0.0033	9e-04	0.0436	0.0192	0.0236	0.0539	0.0219	0.1127	0.0012
7	rs35756248	44985846	0.84	0.753316385445839	0.79	0.649136622646432	0.398115888224785	0.04183154410652	0.0206	0.021	0.0204	0.002	0.1601	0.0044	0.0067	0.074	8e-04	0.0905	0.1349	0.0217	0.0019	0.1315	0.017	0.0037	0.0047	0.0033	9e-04	0.0436	0.0193	0.0235	0.0539	0.0219	0.1126	0.0012
7	rs62461370	44988052	0.84	0.753316385445839	0.8	0.592267592767429	0.421332307412285	0.0472743959780184	0.0205	0.0209	0.0206	0.002	0.1602	0.0045	0.0069	0.0738	7e-04	0.0907	0.1351	0.0216	0.0018	0.1323	0.0172	0.0037	0.0048	0.0034	9e-04	0.0434	0.0194	0.0236	0.054	0.0216	0.111	0.0012
7	rs78208963	44995538	0.84	0.753316385445839	0.8	0.592267592767429	0.463501804817973	0.0350596779307638	0.02	0.0211	0.021	0.0021	0.1606	0.0046	0.0071	0.074	6e-04	0.0911	0.1353	0.0214	0.0019	0.1335	0.0175	0.0037	0.0048	0.0034	9e-04	0.0432	0.0194	0.0239	0.0538	0.0214	0.1086	0.0011
7	rs10807921	44999424	0.84	0.753316385445839	0.8	0.592267592767429	0.47918991904946	0.0511472113061697	0.0199	0.0211	0.0211	0.0021	0.1607	0.0046	0.0071	0.074	6e-04	0.0912	0.1354	0.0214	0.0019	0.1338	0.0175	0.0036	0.0048	0.0034	9e-04	0.0431	0.0195	0.024	0.0538	0.0214	0.1081	0.0011
7	rs117969779	45003214	0.83	0.81451029553121	0.8	0.592267592767429	0.547806718217183	0.0467405359611238	0.0194	0.021	0.0212	0.0022	0.1605	0.0047	0.0074	0.0744	6e-04	0.0909	0.1358	0.0211	0.002	0.1346	0.0176	0.0036	0.0049	0.0033	8e-04	0.043	0.0191	0.0244	0.0538	0.0212	0.1075	0.001
7	rs10230010	45003462	0.83	0.81451029553121	0.8	0.592267592767429	0.550114053403893	0.0557257961539152	0.0194	0.0209	0.0212	0.0022	0.1605	0.0047	0.0074	0.0745	6e-04	0.0909	0.1358	0.0211	0.002	0.1346	0.0176	0.0036	0.0049	0.0033	8e-04	0.043	0.019	0.0244	0.0538	0.0212	0.1074	0.001
7	rs7792760	45004063	0.83	0.81451029553121	0.8	0.592267592767429	0.563052633063429	0.0568162870431793	0.0193	0.0209	0.0213	0.0023	0.1605	0.0048	0.0074	0.0745	5e-04	0.0908	0.1359	0.0211	0.0021	0.1347	0.0176	0.0036	0.0049	0.0033	8e-04	0.043	0.019	0.0245	0.0537	0.0212	0.1073	0.001
7	rs3735485	45009341	0.83	0.81451029553121	0.8	0.592267592767429	0.835222012476747	0.0430218046720096	0.0189	0.0207	0.0216	0.0024	0.1606	0.0048	0.0078	0.0748	3e-04	0.0906	0.1359	0.021	0.0021	0.1349	0.0174	0.0035	0.0051	0.0031	8e-04	0.0432	0.0184	0.0248	0.054	0.0214	0.1069	0.001
7	rs7799043	45012557	0.83	0.81451029553121	0.8	0.592267592767429	0.861828764519918	0.0476317850773616	0.0189	0.0207	0.0215	0.0024	0.1605	0.0048	0.0078	0.0746	3e-04	0.0903	0.1359	0.0211	0.0021	0.1349	0.0173	0.0035	0.005	0.0031	8e-04	0.0446	0.0184	0.0248	0.0538	0.0214	0.1067	0.001
7	rs61739531	45016621	0.83	0.81451029553121	0.81	0.53874877155386	0.82854666890808	0.0434218664604836	0.0189	0.0207	0.0213	0.0024	0.1607	0.0048	0.0077	0.0746	3e-04	0.0901	0.1361	0.021	0.0021	0.1349	0.0173	0.0035	0.0051	0.0031	8e-04	0.0448	0.0184	0.0248	0.0538	0.0214	0.1065	0.001
7	rs117684649	45027387	0.83	0.81451029553121	0.81	0.53874877155386	0.819050299142749	0.0533839117824045	0.0189	0.0206	0.0213	0.0024	0.1605	0.0048	0.0077	0.0746	3e-04	0.0904	0.1362	0.021	0.0021	0.1351	0.0173	0.0036	0.0051	0.003	8e-04	0.0448	0.0184	0.0248	0.0537	0.0214	0.1063	9e-04
7	rs112520737	45030169	0.83	0.81451029553121	0.82	0.488512084344485	0.818339965661999	0.0538236392758575	0.0189	0.0206	0.0213	0.0024	0.1605	0.0048	0.0078	0.0746	3e-04	0.0904	0.1362	0.0211	0.0021	0.1351	0.0173	0.0036	0.0051	0.003	8e-04	0.0448	0.0184	0.0248	0.0537	0.0214	0.1063	9e-04
7	rs6943774	45045368	0.83	0.81451029553121	0.82	0.488512084344485	0.837133459416116	0.0610024421931674	0.0189	0.0205	0.0214	0.0024	0.1604	0.0049	0.0078	0.0746	3e-04	0.0904	0.1362	0.0211	0.0021	0.1352	0.0173	0.0036	0.0051	0.003	8e-04	0.0448	0.0184	0.0247	0.0537	0.0215	0.1063	9e-04
7	rs74552514	45046969	0.83	0.81451029553121	0.82	0.488512084344485	0.836894426454948	0.0601418752513562	0.0189	0.0205	0.0214	0.0024	0.1604	0.0049	0.0078	0.0746	3e-04	0.0904	0.1362	0.0211	0.0021	0.1352	0.0174	0.0036	0.0051	0.003	8e-04	0.0448	0.0184	0.0246	0.0537	0.0215	0.1063	9e-04
7	rs10271311	45069584	0.83	0.81451029553121	0.83	0.441484906400802	0.811408447343324	0.038242683594239	0.0189	0.0205	0.0214	0.0024	0.1606	0.0048	0.0077	0.0745	3e-04	0.0904	0.1361	0.0211	0.0021	0.1353	0.0174	0.0036	0.005	0.003	9e-04	0.0448	0.0184	0.0245	0.0537	0.0215	0.1062	9e-04
7	rs10271136	45076640	0.83	0.81451029553121	0.83	0.441484906400802	0.801293395635353	0.0626047830630226	0.0188	0.0205	0.0214	0.0024	0.1607	0.0048	0.0077	0.0745	3e-04	0.0903	0.1361	0.0211	0.0021	0.1353	0.0174	0.0036	0.005	0.003	9e-04	0.0448	0.0183	0.0245	0.0537	0.0215	0.1062	9e-04
7	rs78986225	45076851	0.83	0.81451029553121	0.83	0.441484906400802	0.801058813304329	0.0613348109297567	0.0188	0.0205	0.0214	0.0024	0.1607	0.0048	0.0077	0.0745	3e-04	0.0903	0.1361	0.0211	0.0021	0.1353	0.0174	0.0036	0.005	0.003	9e-04	0.0448	0.0183	0.0245	0.0537	0.0215	0.1062	9e-04
7	rs2107732	45077978	0.83	0.81451029553121	0.83	0.441484906400802	0.800589737625208	0.0626047830630226	0.0188	0.0205	0.0214	0.0024	0.1607	0.0048	0.0077	0.0745	3e-04	0.0904	0.1361	0.0211	0.0021	0.1353	0.0174	0.0036	0.005	0.003	9e-04	0.0448	0.0183	0.0245	0.0537	0.0215	0.1062	9e-04
7	rs10264842	45087382	0.83	0.81451029553121	0.83	0.441484906400802	0.805991265752527	0.0684197657324233	0.0188	0.0204	0.0214	0.0024	0.1607	0.0049	0.0077	0.0744	3e-04	0.0903	0.1361	0.0212	0.0021	0.1353	0.0176	0.0036	0.005	0.003	9e-04	0.0448	0.0183	0.0245	0.0537	0.0216	0.1061	9e-04
7	rs77282735	45090949	0.83	0.81451029553121	0.83	0.441484906400802	0.769433313068919	0.0698192862789994	0.0188	0.0204	0.0215	0.0024	0.1607	0.0049	0.0077	0.0744	4e-04	0.0903	0.1361	0.0213	0.0021	0.1353	0.0176	0.0036	0.0051	0.003	9e-04	0.0448	0.0183	0.0246	0.0537	0.0213	0.1061	9e-04
7	rs73107971	45092134	0.83	0.81451029553121	0.83	0.441484906400802	0.769433313068919	0.0686289413063837	0.0188	0.0204	0.0215	0.0024	0.1607	0.0049	0.0077	0.0744	4e-04	0.0903	0.1361	0.0213	0.0021	0.1353	0.0176	0.0036	0.0051	0.003	9e-04	0.0448	0.0183	0.0246	0.0537	0.0213	0.1061	9e-04
7	rs80197482	45093468	0.83	0.81451029553121	0.83	0.441484906400802	0.769356480349127	0.0684894613515642	0.0188	0.0204	0.0215	0.0024	0.1607	0.0049	0.0077	0.0744	4e-04	0.0903	0.1361	0.0213	0.0021	0.1353	0.0176	0.0036	0.0051	0.003	9e-04	0.0448	0.0183	0.0246	0.0537	0.0213	0.1061	9e-04
7	rs117472450	45101563	0.83	0.81451029553121	0.83	0.441484906400802	0.764829275974644	0.0644283606825479	0.0188	0.0204	0.0215	0.0024	0.1606	0.0049	0.0077	0.0744	4e-04	0.0903	0.136	0.0213	0.0021	0.1353	0.0177	0.0036	0.0051	0.003	0.001	0.0448	0.0183	0.0246	0.0537	0.0213	0.1061	9e-04
7	rs11552377	45104131	0.83	0.81451029553121	0.83	0.441484906400802	0.762684854558998	0.0691180516422347	0.0188	0.0204	0.0216	0.0024	0.1606	0.0049	0.0077	0.0744	4e-04	0.0903	0.136	0.0214	0.0021	0.1353	0.0177	0.0036	0.0051	0.003	0.001	0.0447	0.0183	0.0246	0.0537	0.0214	0.1061	9e-04
7	rs3735487	45105146	0.83	0.81451029553121	0.83	0.441484906400802	0.763986511052701	0.0689082558075355	0.0188	0.0204	0.0216	0.0024	0.1606	0.0049	0.0077	0.0744	4e-04	0.0903	0.1359	0.0214	0.0021	0.1353	0.0177	0.0036	0.0051	0.003	0.001	0.0447	0.0183	0.0246	0.0537	0.0214	0.1061	9e-04
7	rs55967204	45109658	0.83	0.81451029553121	0.83	0.441484906400802	0.760390180333422	0.063142798584871	0.0188	0.0204	0.0216	0.0024	0.1606	0.0049	0.0077	0.0743	4e-04	0.0903	0.1359	0.0214	0.0021	0.1353	0.0177	0.0036	0.0051	0.003	0.001	0.0447	0.0183	0.0246	0.0537	0.0214	0.106	9e-04
7	rs1001348	45111943	0.83	0.81451029553121	0.83	0.441484906400802	0.75924397704913	0.0603400063791528	0.0188	0.0204	0.0216	0.0024	0.1605	0.0049	0.0077	0.0743	4e-04	0.0903	0.1359	0.0214	0.0022	0.1352	0.0177	0.0036	0.0051	0.003	0.001	0.0447	0.0183	0.0246	0.0537	0.0214	0.106	9e-04
7	rs2289367	45113170	0.83	0.81451029553121	0.83	0.441484906400802	0.745169795484879	0.0534466344305698	0.0188	0.0204	0.0216	0.0024	0.1605	0.0049	0.0077	0.0743	4e-04	0.0903	0.1359	0.0215	0.0022	0.1352	0.0178	0.0036	0.0051	0.003	0.001	0.0446	0.0183	0.0247	0.0537	0.0215	0.1059	9e-04
7	Affx-30497714	45120248	0.83	0.81451029553121	0.83	0.441484906400802	0.743352428174332	0.0548345780143879	0.0189	0.0203	0.0217	0.0024	0.1603	0.0049	0.0078	0.0742	4e-04	0.0903	0.136	0.0216	0.0022	0.1353	0.0179	0.0035	0.0051	0.003	0.001	0.0441	0.0184	0.0248	0.0537	0.0217	0.1056	9e-04
7	rs61740895	45122723	0.83	0.81451029553121	0.84	0.397589870063919	0.749114110754827	0.04805023439048	0.0189	0.0203	0.022	0.0024	0.1601	0.0049	0.0078	0.0741	4e-04	0.0903	0.1359	0.0217	0.0022	0.1354	0.0179	0.0035	0.0052	0.003	0.0011	0.044	0.0184	0.0248	0.0536	0.0217	0.1054	9e-04
7	rs7777835	45124008	0.83	0.81451029553121	0.84	0.397589870063919	0.727383959589357	0.0469181924348077	0.0189	0.0203	0.0221	0.0024	0.1601	0.0049	0.0077	0.0741	4e-04	0.0903	0.1359	0.0217	0.0022	0.1353	0.0179	0.0035	0.0052	0.003	0.0011	0.044	0.0185	0.0249	0.0536	0.0218	0.1055	9e-04
7	rs117231075	45126178	0.83	0.81451029553121	0.84	0.397589870063919	0.729334125315113	0.0436512133647377	0.0188	0.0202	0.0222	0.0024	0.16	0.0049	0.0078	0.0742	5e-04	0.0904	0.1357	0.0218	0.0021	0.1351	0.0179	0.0035	0.0052	0.0031	0.0011	0.044	0.0185	0.025	0.0535	0.0218	0.1055	9e-04
7	rs6960285	45129178	0.83	0.81451029553121	0.84	0.397589870063919	0.728283749430897	0.040323211082813	0.0188	0.0202	0.0222	0.0024	0.1599	0.0049	0.0078	0.0742	5e-04	0.0904	0.1356	0.0219	0.0021	0.135	0.0178	0.0035	0.0052	0.0032	0.0011	0.044	0.0186	0.0251	0.0535	0.0219	0.1055	9e-04
7	rs79825773	45140515	0.83	0.81451029553121	0.84	0.397589870063919	0.672276133306281	0.0428508550264692	0.0189	0.0203	0.0222	0.0025	0.1594	0.005	0.0078	0.0738	6e-04	0.0905	0.1362	0.0219	0.002	0.1342	0.0182	0.0036	0.0053	0.0033	0.0012	0.0438	0.0187	0.0256	0.0533	0.022	0.105	9e-04
7	rs17172378	45146517	0.83	0.81451029553121	0.84	0.397589870063919	0.638084531532249	0.0343351618345971	0.019	0.0204	0.0223	0.0025	0.159	0.005	0.0078	0.0736	6e-04	0.0909	0.1367	0.0219	0.002	0.1335	0.0184	0.0036	0.0054	0.0033	0.0012	0.0436	0.0188	0.0259	0.053	0.0221	0.1045	9e-04
7	rs3757572	45146656	0.83	0.81451029553121	0.84	0.397589870063919	0.638720821406755	0.042907804515862	0.019	0.0204	0.0223	0.0025	0.1589	0.005	0.0078	0.0736	6e-04	0.0909	0.1368	0.0219	0.002	0.1334	0.0185	0.0036	0.0053	0.0033	0.0013	0.0436	0.0189	0.026	0.0529	0.0222	0.1045	9e-04
7	rs3757573	45147564	0.83	0.81451029553121	0.84	0.397589870063919	0.646449903216146	0.0302805153414081	0.0191	0.0204	0.0223	0.0025	0.1588	0.0047	0.0078	0.0736	6e-04	0.0909	0.1369	0.0219	0.002	0.1334	0.0185	0.0037	0.0053	0.0033	0.0012	0.0436	0.0189	0.026	0.0529	0.0222	0.1045	9e-04
7	rs2304693	45148667	0.83	0.81451029553121	0.84	0.397589870063919	0.678222541010709	0.0233186363189109	0.0191	0.0204	0.0223	0.0025	0.1588	0.0043	0.0079	0.0736	6e-04	0.0909	0.1372	0.0219	0.002	0.1334	0.0185	0.0038	0.0053	0.0033	0.0013	0.0436	0.0189	0.026	0.0529	0.0222	0.1045	9e-04
7	rs2304694	45148773	0.83	0.81451029553121	0.84	0.397589870063919	0.666785884089186	0.0225091570538421	0.0191	0.0204	0.0223	0.0025	0.1588	0.0043	0.0079	0.0736	6e-04	0.0909	0.1372	0.0219	0.002	0.1334	0.0185	0.0038	0.0053	0.0033	0.0013	0.0436	0.0189	0.026	0.0529	0.0222	0.1046	9e-04
7	rs7789805	45153306	0.83	0.81451029553121	0.84	0.397589870063919	0.584929361557768	0.0261454331419271	0.0191	0.0204	0.0223	0.0025	0.1587	0.0043	0.0078	0.0736	7e-04	0.0907	0.138	0.022	0.002	0.1331	0.0184	0.0039	0.0053	0.0033	0.0013	0.0436	0.0189	0.0259	0.0528	0.0221	0.1043	9e-04
7	rs74500295	45156683	0.83	0.81451029553121	0.85	0.356744695657816	0.535295927360658	0.0283656717039014	0.0192	0.0204	0.0224	0.0026	0.1589	0.0043	0.0077	0.0736	7e-04	0.0905	0.1384	0.022	0.002	0.1329	0.0184	0.004	0.0053	0.0033	0.0013	0.0434	0.0189	0.0259	0.0527	0.0221	0.1041	9e-04
7	rs7793565	45159133	0.82	0.87875982057053	0.85	0.356744695657816	0.500038151977888	0.0266925020420461	0.0192	0.0204	0.0225	0.0026	0.1591	0.0043	0.0077	0.0736	7e-04	0.0902	0.1387	0.022	0.002	0.1327	0.0183	0.004	0.0054	0.0033	0.0013	0.0433	0.0188	0.026	0.0526	0.0221	0.104	9e-04
7	rs78359252	45160403	0.82	0.87875982057053	0.85	0.356744695657816	0.477646695140346	0.0246245546219409	0.0192	0.0204	0.0225	0.0026	0.1591	0.0043	0.0077	0.0737	7e-04	0.0902	0.1387	0.022	0.002	0.1327	0.0184	0.0041	0.0054	0.0034	0.0013	0.0433	0.0188	0.026	0.0526	0.0221	0.104	9e-04
7	rs79994371	45162677	0.83	0.81451029553121	0.85	0.356744695657816	0.434657710159249	0.024668668750964	0.0193	0.0206	0.0226	0.0026	0.159	0.0043	0.0076	0.0737	7e-04	0.0902	0.1387	0.022	0.002	0.1326	0.0186	0.0041	0.0053	0.0034	0.0013	0.0433	0.0188	0.026	0.0526	0.0221	0.1037	9e-04
7	rs55704912	45168692	0.83	0.81451029553121	0.85	0.356744695657816	0.332416243035698	0.0193699254919187	0.0194	0.0211	0.0225	0.0027	0.1586	0.0044	0.0075	0.0737	8e-04	0.0903	0.1383	0.0221	0.002	0.1324	0.0192	0.0044	0.0051	0.0035	0.0014	0.0434	0.0187	0.026	0.0523	0.022	0.1028	0.001
7	rs10244707	45170510	0.83	0.81451029553121	0.85	0.356744695657816	0.303403104910153	0.0233186363189109	0.0194	0.0211	0.0225	0.0028	0.1585	0.0044	0.0075	0.0738	9e-04	0.0904	0.1384	0.0221	0.002	0.1324	0.0193	0.0045	0.0051	0.0035	0.0015	0.0431	0.0187	0.0261	0.0522	0.0219	0.1026	0.001
7	rs11763892	45176235	0.83	0.81451029553121	0.85	0.356744695657816	0.248928992464683	0.0245804780415824	0.0194	0.0212	0.0227	0.0028	0.1584	0.0045	0.0074	0.0737	9e-04	0.0903	0.1384	0.0221	0.0021	0.1317	0.0197	0.0047	0.005	0.0036	0.0016	0.043	0.0189	0.0264	0.052	0.0219	0.1022	0.0011
7	rs34967177	45176432	0.83	0.81451029553121	0.85	0.356744695657816	0.246338459556362	0.0224247463605548	0.0194	0.0212	0.0227	0.0028	0.1584	0.0045	0.0074	0.0737	9e-04	0.0903	0.1384	0.0221	0.0021	0.1317	0.0197	0.0047	0.005	0.0036	0.0016	0.0429	0.0189	0.0264	0.052	0.0219	0.1022	0.0011
7	rs73111954	45178998	0.83	0.81451029553121	0.86	0.318862054747229	0.230685551182753	0.0198441420362906	0.0194	0.0213	0.0227	0.0028	0.1583	0.0046	0.0074	0.0737	9e-04	0.0903	0.1384	0.0222	0.0021	0.1318	0.0199	0.0048	0.005	0.0036	0.0016	0.0428	0.0189	0.0264	0.0519	0.0218	0.1022	0.0011
7	rs11772537	45183354	0.83	0.81451029553121	0.86	0.318862054747229	0.203243211732349	0.0173797190060175	0.0194	0.0213	0.0227	0.0029	0.1581	0.0046	0.0073	0.0736	9e-04	0.0902	0.1386	0.0222	0.002	0.1317	0.0201	0.0049	0.005	0.0036	0.0016	0.0429	0.0189	0.0263	0.0518	0.0217	0.1021	0.0011
7	rs7782052	45190683	0.83	0.81451029553121	0.85	0.356744695657816	0.098785309730122	0.0280834937104366	0.0194	0.0215	0.023	0.0032	0.1566	0.0052	0.0067	0.0729	0.001	0.0894	0.1403	0.0224	0.0018	0.1308	0.0216	0.0059	0.0049	0.0038	0.0018	0.0435	0.019	0.0263	0.051	0.0204	0.1018	0.0012
7	rs12532145	45191908	0.83	0.81451029553121	0.85	0.356744695657816	0.0983258794392848	0.0273374958803479	0.0194	0.0215	0.023	0.0032	0.1565	0.0052	0.0066	0.0728	0.001	0.0894	0.1404	0.0224	0.0018	0.1308	0.0217	0.006	0.0048	0.0038	0.0019	0.0435	0.019	0.0262	0.051	0.0204	0.1018	0.0012
7	rs11762490	45192828	0.83	0.81451029553121	0.85	0.356744695657816	0.0985299050406971	0.029172343869827	0.0194	0.0216	0.023	0.0032	0.1564	0.0052	0.0066	0.0728	0.001	0.0894	0.1405	0.0224	0.0019	0.1306	0.0218	0.006	0.0048	0.0038	0.0019	0.0435	0.019	0.0262	0.051	0.0203	0.1019	0.0012
7	rs117007240	45198369	0.83	0.81451029553121	0.85	0.356744695657816	0.0932371877750506	0.0280365926626037	0.0194	0.0216	0.023	0.0032	0.156	0.0053	0.0065	0.0731	0.001	0.0893	0.1407	0.0225	0.0019	0.1304	0.0219	0.0062	0.0049	0.0038	0.0019	0.0435	0.019	0.0262	0.0508	0.0201	0.102	0.0012
7	rs117122752	45198733	0.83	0.81451029553121	0.85	0.356744695657816	0.0932125405620923	0.0280365926626037	0.0194	0.0216	0.023	0.0032	0.156	0.0053	0.0065	0.0731	0.001	0.0893	0.1407	0.0225	0.0019	0.1304	0.0219	0.0062	0.0049	0.0038	0.0019	0.0435	0.019	0.0262	0.0508	0.0201	0.102	0.0012
7	rs57459747	45200002	0.83	0.81451029553121	0.85	0.356744695657816	0.0930647435809707	0.0281304315236123	0.0194	0.0216	0.023	0.0032	0.1559	0.0053	0.0065	0.0731	0.001	0.0893	0.1407	0.0225	0.0019	0.1304	0.0219	0.0062	0.0049	0.0038	0.0019	0.0435	0.019	0.0262	0.0508	0.0201	0.102	0.0012
7	rs7795875	45212586	0.83	0.81451029553121	0.85	0.356744695657816	0.0858627657636069	0.0312104434218983	0.0194	0.0217	0.023	0.0032	0.1557	0.0053	0.0064	0.0732	0.0011	0.0892	0.1408	0.0225	0.0019	0.1304	0.0219	0.0062	0.0049	0.0038	0.0019	0.0435	0.019	0.0262	0.0507	0.02	0.102	0.0013
7	rs3757576	45213461	0.83	0.81451029553121	0.85	0.356744695657816	0.0838888243868057	0.0331093022106909	0.0194	0.0217	0.023	0.0032	0.1555	0.0054	0.0064	0.0732	0.0011	0.0892	0.1409	0.0226	0.0019	0.1304	0.0219	0.0062	0.0049	0.0038	0.0019	0.0434	0.019	0.0262	0.0507	0.0199	0.102	0.0013
7	rs2074654	45217015	0.83	0.81451029553121	0.85	0.356744695657816	0.0845821674091836	0.0406006561308255	0.0193	0.0218	0.0231	0.0033	0.1551	0.0054	0.0065	0.0732	0.0012	0.0893	0.1409	0.0227	0.002	0.1302	0.0221	0.0062	0.0049	0.0038	0.0019	0.0431	0.019	0.0263	0.0504	0.0198	0.1022	0.0014
7	rs1294931	45219890	0.83	0.81451029553121	0.85	0.356744695657816	0.0850464206132238	0.042113585892031	0.0193	0.0218	0.0231	0.0033	0.1548	0.0055	0.0065	0.0732	0.0012	0.0894	0.1408	0.0228	0.002	0.1301	0.0222	0.0062	0.005	0.0038	0.002	0.0431	0.019	0.0263	0.0503	0.0197	0.1023	0.0014
7	rs1046290	45223078	0.83	0.81451029553121	0.85	0.356744695657816	0.0772203154694318	0.0463271606423536	0.0193	0.0218	0.0231	0.0033	0.1549	0.0055	0.0066	0.0732	0.0012	0.0896	0.1409	0.0228	0.002	0.1301	0.0222	0.0058	0.005	0.0038	0.002	0.043	0.019	0.0263	0.0503	0.0196	0.1024	0.0014
7	rs118191920	45225558	0.83	0.81451029553121	0.85	0.356744695657816	0.0812646854906907	0.045739439008876	0.0192	0.0217	0.0231	0.0033	0.155	0.0056	0.0067	0.0733	0.0011	0.0903	0.141	0.023	0.0021	0.1302	0.0222	0.005	0.005	0.0038	0.0018	0.0428	0.019	0.0262	0.0501	0.0193	0.1027	0.0015
7	rs17172491	45226642	0.83	0.81451029553121	0.85	0.356744695657816	0.103506186472932	0.0733693493488562	0.0191	0.0217	0.0231	0.0033	0.1552	0.0057	0.0067	0.0733	0.0011	0.0907	0.141	0.023	0.0021	0.1303	0.0222	0.0045	0.005	0.0038	0.0017	0.0427	0.0189	0.0262	0.05	0.0191	0.1029	0.0015
7	rs75111103	45226821	0.83	0.81451029553121	0.85	0.356744695657816	0.105571623482515	0.0703118997827638	0.0191	0.0217	0.0231	0.0033	0.1552	0.0057	0.0067	0.0733	0.0011	0.0907	0.141	0.023	0.0021	0.1303	0.0222	0.0045	0.005	0.0038	0.0017	0.0427	0.0189	0.0262	0.05	0.0191	0.1029	0.0015
7	rs7809490	45227588	0.83	0.81451029553121	0.85	0.356744695657816	0.114507784747925	0.102463688367744	0.0191	0.0217	0.0232	0.0033	0.1552	0.0057	0.0067	0.0734	0.0011	0.0908	0.1411	0.0231	0.0021	0.1302	0.0221	0.0045	0.005	0.0038	0.0017	0.0427	0.019	0.0261	0.0498	0.019	0.103	0.0015
7	rs1294915	45230743	0.83	0.81451029553121	0.85	0.356744695657816	0.166599110094213	0.196762943231007	0.0192	0.0216	0.0232	0.003	0.1549	0.0058	0.0068	0.0733	0.0012	0.0912	0.1413	0.0233	0.0023	0.1297	0.0223	0.0046	0.0049	0.0039	0.0018	0.0422	0.019	0.0261	0.0498	0.0187	0.103	0.0016
7	rs73119515	45231932	0.83	0.81451029553121	0.85	0.356744695657816	0.232886927700758	0.263862866923018	0.0191	0.0216	0.0232	0.0031	0.1547	0.0059	0.0068	0.0732	0.0012	0.0912	0.1413	0.0234	0.0024	0.1294	0.0224	0.0046	0.005	0.0039	0.0018	0.0422	0.019	0.0262	0.0497	0.0185	0.1029	0.0016
7	rs73692242	45233641	0.84	0.753316385445839	0.85	0.356744695657816	0.182598495997782	0.160784872734272	0.0191	0.0212	0.0235	0.0034	0.1535	0.0063	0.0071	0.0727	0.0014	0.0915	0.1422	0.0236	0.0029	0.1278	0.0231	0.005	0.0053	0.004	0.0019	0.0423	0.0191	0.0265	0.0492	0.0173	0.1028	0.0017
7	rs78976527	45234317	0.84	0.753316385445839	0.85	0.356744695657816	0.133365826533913	0.169591640529067	0.0186	0.0201	0.0245	0.0041	0.1499	0.0073	0.0078	0.0724	0.0019	0.0916	0.1444	0.0245	0.0038	0.1233	0.0233	0.0058	0.0061	0.0044	0.0023	0.0421	0.0196	0.0272	0.0484	0.0184	0.1008	0.0021
7	rs1294909	45234906	0.84	0.753316385445839	0.85	0.356744695657816	0.142715875965701	0.418087408819509	0.0181	0.0185	0.025	0.0048	0.1478	0.0082	0.0081	0.0717	0.0023	0.0925	0.1488	0.0248	0.0045	0.1228	0.0208	0.0066	0.0068	0.0048	0.0026	0.0415	0.02	0.0277	0.0477	0.0192	0.0961	0.0025
7	rs1294907	45235232	0.84	0.753316385445839	0.85	0.356744695657816	0.162524635164201	0.515348466308232	0.0181	0.0183	0.0249	0.005	0.1473	0.0084	0.0081	0.071	0.0024	0.093	0.1508	0.0249	0.0047	0.1222	0.0197	0.0066	0.007	0.0048	0.0027	0.0413	0.02	0.0277	0.0473	0.0196	0.0957	0.0026
7	rs7787481	45235699	0.84	0.753316385445839	0.85	0.356744695657816	0.158679553557586	0.503644303702754	0.0181	0.0183	0.0249	0.005	0.1473	0.0084	0.0081	0.071	0.0024	0.093	0.1508	0.0249	0.0047	0.1222	0.0196	0.0066	0.007	0.0048	0.0027	0.0413	0.02	0.0277	0.0472	0.0196	0.0957	0.0026
7	rs58233137	45237214	0.84	0.753316385445839	0.84	0.397589870063919	0.170448104159607	0.545811355570386	0.0181	0.0183	0.0249	0.005	0.1474	0.0084	0.0081	0.071	0.0025	0.093	0.1509	0.0249	0.0047	0.1222	0.0194	0.0066	0.007	0.0049	0.0027	0.0413	0.02	0.0277	0.0472	0.0197	0.0957	0.0026
7	rs1294892	45241408	0.84	0.753316385445839	0.84	0.397589870063919	0.174997366974762	0.627769544278177	0.0181	0.0182	0.0249	0.005	0.1475	0.0084	0.0081	0.0709	0.0025	0.0931	0.151	0.025	0.0047	0.1219	0.0194	0.0066	0.007	0.0049	0.0027	0.0413	0.02	0.0277	0.0472	0.0197	0.0957	0.0026
7	rs34328967	45242146	0.84	0.753316385445839	0.84	0.397589870063919	0.195733369120075	0.675997974977906	0.0181	0.0181	0.0249	0.005	0.1475	0.0085	0.0081	0.0709	0.0025	0.0931	0.1512	0.0247	0.0047	0.1219	0.0194	0.0066	0.0071	0.0049	0.0027	0.0414	0.02	0.0277	0.0472	0.0197	0.0958	0.0026
7	rs2107728	45242826	0.84	0.753316385445839	0.84	0.397589870063919	0.221954786911935	0.54385099057193	0.0179	0.018	0.0249	0.0051	0.1472	0.0086	0.0081	0.0707	0.0026	0.0931	0.152	0.0248	0.0048	0.1207	0.0195	0.0067	0.0072	0.0049	0.0028	0.0414	0.0202	0.0278	0.047	0.0197	0.0957	0.0025
7	rs4724375	45243393	0.85	0.695135765909148	0.84	0.397589870063919	0.24406760989547	0.47516098843506	0.0174	0.0177	0.0252	0.0055	0.1468	0.0088	0.0082	0.0702	0.0026	0.0932	0.1529	0.0255	0.005	0.1181	0.0199	0.0069	0.0074	0.005	0.003	0.0416	0.0206	0.0281	0.0466	0.0198	0.0953	0.0025
7	rs1294889	45243877	0.85	0.695135765909148	0.84	0.397589870063919	0.286941773833271	0.465852187383171	0.0168	0.0177	0.0257	0.0058	0.1465	0.0091	0.0082	0.0696	0.0027	0.0932	0.1537	0.0262	0.0052	0.1154	0.0205	0.0071	0.0076	0.0051	0.0031	0.0419	0.0211	0.0285	0.0462	0.02	0.095	0.0024
7	rs28688854	45244095	0.85	0.695135765909148	0.84	0.397589870063919	0.324651763712231	0.41704182307281	0.0162	0.0178	0.0259	0.0058	0.1467	0.009	0.0081	0.0693	0.0028	0.0933	0.1545	0.0266	0.0052	0.1138	0.0206	0.0073	0.0076	0.005	0.0031	0.0422	0.0216	0.0287	0.0459	0.0198	0.0952	0.0024
7	rs1294887	45244405	0.86	0.639923359357885	0.84	0.397589870063919	0.319646219511978	0.366707233927898	0.0155	0.0179	0.0259	0.0059	0.148	0.0088	0.0078	0.0688	0.0029	0.0937	0.1556	0.0271	0.0051	0.1121	0.0204	0.0072	0.0075	0.0049	0.003	0.0426	0.0218	0.0291	0.0454	0.0193	0.0955	0.0023
7	rs6463267	45244945	0.87	0.587631181685492	0.84	0.397589870063919	0.342935013266492	0.147044299516954	0.0148	0.0179	0.0272	0.0057	0.1513	0.0081	0.0062	0.069	0.0028	0.0933	0.1575	0.0272	0.0049	0.1086	0.0203	0.0069	0.007	0.0044	0.0028	0.0433	0.0223	0.0296	0.0466	0.0187	0.0962	0.002
7	rs75256674	45246584	0.88	0.538208189821859	0.84	0.397589870063919	0.441575492760565	0.105929888658967	0.0146	0.0181	0.0273	0.0055	0.1527	0.0082	0.0057	0.0691	0.0027	0.094	0.1575	0.0269	0.0052	0.1067	0.0198	0.0066	0.0065	0.0042	0.0025	0.0433	0.0223	0.0297	0.0472	0.0186	0.0977	0.0018
7	rs35816013	45247700	0.88	0.538208189821859	0.84	0.397589870063919	0.437075750124292	0.0992853330339098	0.0146	0.0181	0.0274	0.0055	0.1528	0.0082	0.0057	0.0691	0.0027	0.0941	0.1575	0.0269	0.0052	0.1067	0.0198	0.0066	0.0064	0.0042	0.0025	0.0433	0.0223	0.0297	0.0473	0.0186	0.0978	0.0018
7	rs1294882	45248035	0.88	0.538208189821859	0.84	0.397589870063919	0.425692934642233	0.0975097124464381	0.0148	0.0181	0.0273	0.0055	0.1529	0.0082	0.0057	0.0691	0.0027	0.0941	0.1575	0.0269	0.0052	0.1068	0.0198	0.0066	0.0064	0.0042	0.0025	0.0433	0.0222	0.0297	0.0472	0.0186	0.0976	0.0018
7	rs756511	45250796	0.88	0.538208189821859	0.85	0.356744695657816	0.419941624132426	0.0813573477662263	0.0147	0.0184	0.0274	0.0055	0.1533	0.0081	0.0056	0.0692	0.0026	0.0942	0.1575	0.0269	0.0051	0.1065	0.0199	0.0065	0.006	0.0042	0.0025	0.0433	0.0223	0.0297	0.0473	0.0185	0.0978	0.0017
7	rs34345812	45251360	0.88	0.538208189821859	0.85	0.356744695657816	0.422318759349073	0.0745206892954474	0.0147	0.0185	0.0274	0.0054	0.1534	0.0081	0.0056	0.0693	0.0026	0.0942	0.1576	0.0269	0.0051	0.1064	0.0199	0.0065	0.0058	0.0042	0.0025	0.0434	0.0223	0.0297	0.0473	0.0186	0.0979	0.0017
7	rs78469462	45256220	0.88	0.538208189821859	0.85	0.356744695657816	0.445620839485633	0.0671011813753681	0.0147	0.0186	0.0273	0.0053	0.1536	0.0081	0.0055	0.0693	0.0026	0.094	0.158	0.0268	0.0052	0.1062	0.02	0.0064	0.0055	0.0042	0.0025	0.0434	0.0223	0.0297	0.0474	0.0186	0.098	0.0017
7	rs1294861	45257483	0.88	0.538208189821859	0.85	0.356744695657816	0.450043754349176	0.0645643175453428	0.0146	0.0186	0.0273	0.0053	0.1536	0.0081	0.0055	0.0693	0.0026	0.0939	0.1581	0.0268	0.0052	0.1062	0.02	0.0064	0.0053	0.0042	0.0026	0.0434	0.0222	0.0297	0.0474	0.0186	0.098	0.0017
7	rs17230937	45263634	0.88	0.538208189821859	0.85	0.356744695657816	0.462954898608808	0.0592209333887592	0.0145	0.0187	0.0272	0.0053	0.1539	0.0081	0.0055	0.0693	0.0026	0.0939	0.1584	0.0268	0.0052	0.106	0.02	0.0064	0.0053	0.0041	0.0026	0.0435	0.0222	0.0297	0.0475	0.0185	0.098	0.0017
7	rs75934232	45267140	0.89	0.491600132839596	0.85	0.356744695657816	0.463380242861445	0.0540756121789229	0.0145	0.0187	0.0272	0.0053	0.1541	0.0081	0.0054	0.0694	0.0026	0.094	0.1585	0.0267	0.0051	0.1059	0.02	0.0064	0.0052	0.0041	0.0025	0.0436	0.0222	0.0297	0.0476	0.0185	0.0981	0.0016
7	rs117018013	45285823	0.9	0.447749409690379	0.85	0.356744695657816	0.531718705712057	0.0187076815394137	0.0137	0.0191	0.026	0.0047	0.156	0.0085	0.0049	0.0707	0.0021	0.0953	0.1612	0.0257	0.0043	0.1046	0.019	0.0058	0.0045	0.0034	0.0022	0.0434	0.0229	0.0297	0.0492	0.0176	0.0992	0.0012
7	rs10256818	45291369	0.9	0.447749409690379	0.85	0.356744695657816	0.511578288220328	0.0142540712059596	0.0136	0.0192	0.026	0.0047	0.1561	0.0085	0.0049	0.0708	0.0021	0.0954	0.1613	0.0257	0.0043	0.1045	0.019	0.0058	0.0045	0.0034	0.0022	0.0434	0.0229	0.0297	0.0493	0.0176	0.0992	0.0012
7	rs13246285	45293329	0.9	0.447749409690379	0.85	0.356744695657816	0.510112957014177	0.0142540712059596	0.0136	0.0192	0.026	0.0047	0.1561	0.0085	0.0049	0.0707	0.0021	0.0953	0.1613	0.0257	0.0043	0.1045	0.019	0.0058	0.0045	0.0034	0.0022	0.0434	0.023	0.0297	0.0493	0.0175	0.0993	0.0012
7	rs79940196	45296370	0.9	0.447749409690379	0.85	0.356744695657816	0.48607095263671	0.0130643109999383	0.0135	0.0192	0.0259	0.0047	0.1563	0.0084	0.0049	0.0709	0.002	0.0953	0.1614	0.0257	0.0042	0.1047	0.019	0.0058	0.0045	0.0033	0.0021	0.0434	0.023	0.0296	0.0493	0.0174	0.0994	0.0012
7	rs117759832	45298098	0.9	0.447749409690379	0.85	0.356744695657816	0.477400003394398	0.0130643109999383	0.0135	0.0192	0.0259	0.0047	0.1563	0.0084	0.0049	0.0709	0.002	0.0953	0.1614	0.0257	0.0042	0.1047	0.019	0.0058	0.0045	0.0033	0.002	0.0434	0.023	0.0296	0.0493	0.0174	0.0995	0.0012
7	rs117024598	45298362	0.9	0.447749409690379	0.85	0.356744695657816	0.471252826099949	0.0129997392291105	0.0135	0.0192	0.0259	0.0047	0.1563	0.0084	0.0049	0.0709	0.002	0.0953	0.1614	0.0257	0.0042	0.1048	0.019	0.0058	0.0045	0.0033	0.002	0.0434	0.023	0.0296	0.0493	0.0174	0.0995	0.0012
7	rs62459227	45305916	0.91	0.406594937265203	0.85	0.356744695657816	0.448846254588789	0.0133242071152657	0.0134	0.0192	0.0259	0.0047	0.1564	0.0084	0.0049	0.0708	0.0019	0.0953	0.1615	0.0257	0.0041	0.1049	0.019	0.0058	0.0045	0.0033	0.002	0.0434	0.0231	0.0296	0.0494	0.0174	0.0995	0.0012
7	rs799718	45308203	0.91	0.406594937265203	0.85	0.356744695657816	0.44926520120409	0.0134223313752947	0.0134	0.0193	0.0259	0.0046	0.1564	0.0084	0.0049	0.0708	0.0019	0.0953	0.1615	0.0257	0.0041	0.1049	0.019	0.0058	0.0044	0.0033	0.002	0.0434	0.0231	0.0296	0.0494	0.0174	0.0995	0.0012
7	rs4720502	45312685	0.91	0.406594937265203	0.85	0.356744695657816	0.444310062558035	0.0151455821209187	0.0135	0.0195	0.0257	0.0045	0.1566	0.0084	0.0049	0.0709	0.0018	0.0953	0.162	0.0256	0.0044	0.1046	0.0189	0.006	0.0044	0.0032	0.0023	0.0433	0.0231	0.0295	0.0492	0.0173	0.0992	0.0012
7	rs10271564	45317599	0.91	0.406594937265203	0.85	0.356744695657816	0.426334369597734	0.015320113143656	0.0137	0.0195	0.0257	0.0045	0.1567	0.0084	0.0048	0.0708	0.0018	0.0954	0.1621	0.0255	0.0044	0.1048	0.0188	0.006	0.0044	0.0031	0.0023	0.0433	0.0231	0.0295	0.0492	0.0173	0.0991	0.0012
7	rs80330050	45322883	0.91	0.406594937265203	0.85	0.356744695657816	0.415207409729232	0.0143555612767348	0.0138	0.0195	0.0257	0.0044	0.1567	0.0084	0.0048	0.0708	0.0018	0.0954	0.1621	0.0254	0.0044	0.1049	0.0188	0.006	0.0044	0.003	0.0023	0.0433	0.0231	0.0295	0.0493	0.0172	0.0991	0.0012
7	rs77632249	45331748	0.91	0.406594937265203	0.85	0.356744695657816	0.406787571276156	0.0142203211230938	0.0139	0.0196	0.0256	0.0044	0.1567	0.0084	0.0048	0.0708	0.0018	0.0954	0.1622	0.0253	0.0044	0.105	0.0188	0.006	0.0044	0.0029	0.0023	0.0432	0.0231	0.0296	0.0494	0.0172	0.099	0.0012
7	rs2331228	45335689	0.91	0.406594937265203	0.85	0.356744695657816	0.399018334527113	0.0154253086006933	0.014	0.0196	0.0256	0.0044	0.1567	0.0084	0.0048	0.0708	0.0018	0.0954	0.1623	0.0253	0.0043	0.1051	0.0188	0.006	0.0044	0.0028	0.0023	0.0432	0.0231	0.0296	0.0494	0.0172	0.099	0.0012
7	rs117091721	45342597	0.91	0.406594937265203	0.85	0.356744695657816	0.400204355310584	0.0147307662903127	0.014	0.0196	0.0256	0.0044	0.1567	0.0084	0.0048	0.0708	0.0018	0.0954	0.1623	0.0253	0.0043	0.1051	0.0188	0.006	0.0044	0.0028	0.0023	0.0432	0.0231	0.0296	0.0494	0.0172	0.099	0.0012
7	rs10274897	45344881	0.91	0.406594937265203	0.85	0.356744695657816	0.400939445674542	0.0137852112631742	0.0139	0.0196	0.0256	0.0044	0.1567	0.0084	0.0048	0.0708	0.0018	0.0954	0.1623	0.0253	0.0043	0.1051	0.0188	0.006	0.0044	0.0028	0.0023	0.0432	0.0231	0.0296	0.0494	0.0172	0.099	0.0012
7	rs28405553	45366573	0.91	0.406594937265203	0.85	0.356744695657816	0.39620160515429	0.0121126661705541	0.0136	0.0197	0.0255	0.0043	0.1564	0.0083	0.0048	0.0709	0.0018	0.0954	0.1624	0.0252	0.0042	0.1054	0.0187	0.0059	0.0044	0.0028	0.0022	0.0435	0.0231	0.0295	0.0498	0.0172	0.0989	0.0012
7	rs4724390	45369731	0.91	0.406594937265203	0.85	0.356744695657816	0.396707874950106	0.0122374530174724	0.0136	0.0197	0.0255	0.0043	0.1564	0.0084	0.0048	0.0709	0.0018	0.0954	0.1624	0.0252	0.0042	0.1054	0.0187	0.0059	0.0044	0.0028	0.0022	0.0435	0.0231	0.0295	0.0499	0.0172	0.0989	0.0012
7	rs6948897	45369939	0.91	0.406594937265203	0.85	0.356744695657816	0.39620160515429	0.0117728401288292	0.0136	0.0197	0.0255	0.0043	0.1564	0.0084	0.0048	0.0709	0.0018	0.0954	0.1624	0.0252	0.0042	0.1054	0.0187	0.0059	0.0044	0.0028	0.0022	0.0435	0.0231	0.0295	0.0499	0.0172	0.0989	0.0012
7	rs60513549	45390097	0.91	0.406594937265203	0.85	0.356744695657816	0.270371565526841	0.0054244304684325	0.0132	0.0201	0.0253	0.0041	0.1555	0.0078	0.0044	0.0709	0.0017	0.0955	0.1633	0.0275	0.0041	0.1052	0.0186	0.0055	0.0044	0.0028	0.0017	0.0432	0.0224	0.0293	0.0507	0.017	0.0999	0.0012
7	rs61404835	45392902	0.91	0.406594937265203	0.85	0.356744695657816	0.274023473922067	0.00486667048531874	0.0132	0.0202	0.0253	0.0041	0.1555	0.0078	0.0044	0.0709	0.0017	0.0955	0.1635	0.0276	0.0041	0.1052	0.0186	0.0055	0.0044	0.0028	0.0017	0.0431	0.0223	0.0293	0.0508	0.0169	0.1	0.0012
7	rs12702140	45412191	0.92	0.368072033098782	0.85	0.356744695657816	0.290185346088541	0.00469424179539084	0.0131	0.0203	0.025	0.004	0.155	0.0076	0.0044	0.071	0.0016	0.0955	0.1654	0.0284	0.004	0.1051	0.0185	0.0054	0.0044	0.0029	0.0015	0.043	0.0218	0.0291	0.0514	0.0152	0.1006	0.0012
7	rs73694082	45425170	0.92	0.368072033098782	0.85	0.356744695657816	0.295908438813292	0.00512161637584443	0.0131	0.0203	0.025	0.004	0.1549	0.0076	0.0044	0.0709	0.0016	0.0954	0.1654	0.0285	0.004	0.1052	0.0185	0.0054	0.0044	0.0029	0.0015	0.043	0.0218	0.0291	0.0514	0.0152	0.1006	0.0013
7	rs10266075	45439638	0.92	0.368072033098782	0.86	0.318862054747229	0.274626954839915	0.0103187354506704	0.013	0.0204	0.0247	0.0041	0.1537	0.0076	0.0045	0.0707	0.0016	0.0954	0.1658	0.0289	0.004	0.1057	0.0183	0.0053	0.0044	0.0028	0.0014	0.0429	0.0214	0.0289	0.0515	0.0151	0.1017	0.0013
7	rs58510593	45451100	0.92	0.368072033098782	0.86	0.318862054747229	0.270601914688611	0.0091233460804606	0.013	0.0204	0.0246	0.004	0.1537	0.0076	0.0045	0.0707	0.0016	0.0954	0.1659	0.0289	0.004	0.1057	0.0183	0.0053	0.0044	0.0028	0.0014	0.0429	0.0214	0.0289	0.0516	0.015	0.1018	0.0013
7	rs4724396	45456920	0.92	0.368072033098782	0.86	0.318862054747229	0.265467520282364	0.00815540662371612	0.013	0.0204	0.0247	0.004	0.1537	0.0076	0.0045	0.0706	0.0016	0.0954	0.1659	0.0289	0.004	0.1057	0.0183	0.0052	0.0044	0.0028	0.0014	0.0429	0.0214	0.0289	0.0516	0.015	0.1018	0.0013
7	rs76846889	45460513	0.92	0.368072033098782	0.86	0.318862054747229	0.265239548169026	0.0100339926587391	0.013	0.0204	0.0246	0.004	0.1537	0.0076	0.0045	0.0706	0.0016	0.0954	0.1659	0.0289	0.004	0.1057	0.0183	0.0052	0.0044	0.0028	0.0014	0.0429	0.0214	0.0289	0.0516	0.015	0.1018	0.0013
7	rs1917716	45464222	0.92	0.368072033098782	0.86	0.318862054747229	0.261199423439713	0.00797861070731316	0.013	0.0204	0.0246	0.004	0.1537	0.0076	0.0045	0.0706	0.0016	0.0954	0.1659	0.0289	0.004	0.1057	0.0183	0.0052	0.0044	0.0028	0.0014	0.0429	0.0214	0.0289	0.0517	0.015	0.1018	0.0013
7	rs73105983	45474967	0.92	0.368072033098782	0.86	0.318862054747229	0.267890552572249	0.0106366640117926	0.013	0.0205	0.0246	0.004	0.1536	0.0075	0.0045	0.0706	0.0016	0.0954	0.1659	0.0289	0.004	0.1057	0.0183	0.0052	0.0044	0.0028	0.0014	0.0429	0.0214	0.0289	0.0518	0.015	0.1018	0.0013
7	rs34443661	45482960	0.92	0.368072033098782	0.86	0.318862054747229	0.26464731776937	0.010665811130143	0.013	0.0205	0.0246	0.004	0.1536	0.0075	0.0045	0.0707	0.0016	0.0954	0.1659	0.0289	0.004	0.1057	0.0183	0.0052	0.0044	0.0028	0.0014	0.0429	0.0214	0.0289	0.0518	0.015	0.1018	0.0013
7	rs35469283	45496703	0.92	0.368072033098782	0.86	0.318862054747229	0.251711563950364	0.00906958857596834	0.0131	0.0205	0.0245	0.0041	0.1535	0.0075	0.0045	0.0707	0.0015	0.0952	0.1658	0.0288	0.004	0.1056	0.0182	0.0052	0.0045	0.0028	0.0014	0.0429	0.0215	0.0291	0.0523	0.0148	0.1019	0.0013
7	rs35353752	45497263	0.92	0.368072033098782	0.87	0.283849475516541	0.244721476458796	0.00696019720309229	0.0131	0.0206	0.0245	0.0041	0.1534	0.0075	0.0045	0.0707	0.0015	0.0952	0.1658	0.0288	0.004	0.1056	0.0182	0.0051	0.0045	0.0028	0.0014	0.0429	0.0215	0.0291	0.0524	0.0148	0.1019	0.0013
7	rs34441298	45497973	0.92	0.368072033098782	0.87	0.283849475516541	0.233609123790209	0.0063438926156758	0.0131	0.0206	0.0244	0.0041	0.1534	0.0074	0.0045	0.0707	0.0015	0.0952	0.1658	0.0288	0.004	0.1055	0.0182	0.0051	0.0045	0.0029	0.0014	0.0429	0.0215	0.0292	0.0526	0.0147	0.1019	0.0013
7	rs885244	45498400	0.92	0.368072033098782	0.87	0.283849475516541	0.222326886607718	0.00625514496233308	0.0131	0.0206	0.0244	0.0041	0.1533	0.0074	0.0045	0.0708	0.0015	0.0952	0.1655	0.0288	0.004	0.1056	0.0182	0.0051	0.0045	0.0029	0.0014	0.0429	0.0215	0.0292	0.0528	0.0148	0.1018	0.0012
7	rs79237726	45498797	0.92	0.368072033098782	0.88	0.251609301083599	0.222078781458495	0.0063438926156758	0.0131	0.0206	0.0244	0.0041	0.1531	0.0074	0.0045	0.0707	0.0015	0.0951	0.1653	0.0289	0.004	0.1056	0.0182	0.0051	0.0046	0.003	0.0014	0.043	0.0216	0.0293	0.0529	0.0149	0.1017	0.0013
7	rs73108012	45516218	0.92	0.368072033098782	0.87	0.283849475516541	0.247566011132815	0.00729159452439102	0.0129	0.021	0.0222	0.0041	0.1525	0.0074	0.0046	0.0707	0.0015	0.0952	0.1653	0.029	0.0039	0.1053	0.018	0.0048	0.0046	0.0032	0.0014	0.0452	0.0217	0.0294	0.0537	0.0147	0.1017	0.0013
7	rs1949873	45518854	0.92	0.368072033098782	0.87	0.283849475516541	0.278496814314297	0.00950423792628744	0.0129	0.0211	0.0211	0.0041	0.1522	0.0073	0.0046	0.0707	0.0015	0.0949	0.1653	0.0291	0.0038	0.1055	0.0178	0.0047	0.0046	0.0033	0.0014	0.0464	0.0216	0.0295	0.0538	0.0146	0.1018	0.0013
7	rs12702146	45521048	0.92	0.368072033098782	0.87	0.283849475516541	0.29644047063607	0.0048280651731465	0.0128	0.0212	0.0201	0.0041	0.1519	0.0072	0.0046	0.0707	0.0015	0.0949	0.1653	0.0291	0.0038	0.1055	0.0177	0.0046	0.0046	0.0034	0.0014	0.0474	0.0216	0.0299	0.0539	0.0145	0.1019	0.0013
7	rs1534131	45523448	0.93	0.332112317682009	0.87	0.283849475516541	0.391715753118992	0.0020571983414784	0.0127	0.0217	0.0197	0.0039	0.1521	0.0065	0.0046	0.0718	0.0014	0.0933	0.1648	0.0302	0.0035	0.1041	0.0171	0.0043	0.0047	0.004	0.0012	0.0484	0.0205	0.0311	0.056	0.0142	0.1016	0.0013
7	rs4358705	45523767	0.93	0.332112317682009	0.87	0.283849475516541	0.441931703963859	0.00171194974991832	0.0127	0.022	0.0192	0.0039	0.1522	0.0062	0.0046	0.0719	0.0014	0.0932	0.164	0.0305	0.0032	0.1042	0.0172	0.0042	0.0048	0.0042	0.0011	0.0487	0.0208	0.0315	0.0564	0.0141	0.1014	0.0013
7	rs4720510	45526173	0.93	0.332112317682009	0.88	0.251609301083599	0.752915336665839	0.0054244304684325	0.0124	0.0226	0.018	0.0037	0.1534	0.0053	0.0046	0.0721	0.0013	0.0934	0.1628	0.0313	0.0023	0.1037	0.017	0.0037	0.005	0.0046	7e-04	0.0496	0.0217	0.0326	0.0574	0.0138	0.1009	0.001
7	rs79243167	45535142	0.93	0.332112317682009	0.88	0.251609301083599	0.77258633370545	0.0179051556398911	0.0124	0.0227	0.0179	0.0037	0.1533	0.0052	0.0046	0.0722	0.0013	0.0934	0.1627	0.0313	0.0023	0.1037	0.017	0.0037	0.005	0.0047	6e-04	0.0497	0.0218	0.0326	0.0577	0.0138	0.1008	9e-04
7	rs1525651	45548651	0.93	0.332112317682009	0.88	0.251609301083599	0.672565655416136	0.00398547738680075	0.0123	0.0227	0.0178	0.0038	0.1534	0.0052	0.0046	0.0722	0.0012	0.0934	0.1626	0.0313	0.0023	0.1037	0.017	0.0037	0.005	0.0047	6e-04	0.0498	0.0218	0.0326	0.0579	0.0138	0.1008	9e-04
7	rs73108094	45549709	0.93	0.332112317682009	0.88	0.251609301083599	0.662034513140036	0.00278260376811122	0.0123	0.0227	0.0179	0.0038	0.1534	0.0052	0.0046	0.0722	0.0012	0.0935	0.1624	0.0313	0.0023	0.1037	0.017	0.0037	0.005	0.0047	6e-04	0.0499	0.0218	0.0327	0.058	0.0138	0.1007	9e-04
7	rs75203033	45556880	0.93	0.332112317682009	0.88	0.251609301083599	0.652435061728823	0.00178936015425455	0.0123	0.0228	0.0179	0.0038	0.1534	0.0052	0.0046	0.0722	0.0012	0.0935	0.1623	0.0313	0.0022	0.1039	0.017	0.0037	0.005	0.0047	6e-04	0.0499	0.0218	0.0327	0.058	0.0138	0.1006	9e-04
7	rs76885801	45557614	0.93	0.332112317682009	0.88	0.251609301083599	0.653863785529508	0.00173387242126278	0.0123	0.0228	0.0179	0.0038	0.1534	0.0052	0.0046	0.0722	0.0012	0.0935	0.1623	0.0313	0.0022	0.1039	0.017	0.0037	0.005	0.0047	6e-04	0.0499	0.0218	0.0327	0.058	0.0138	0.1006	9e-04
7	rs1525655	45565811	0.93	0.332112317682009	0.88	0.251609301083599	0.630893460173148	0.00147096667397565	0.0124	0.0228	0.0178	0.0038	0.1534	0.0052	0.0046	0.0721	0.0012	0.0935	0.1623	0.0313	0.0022	0.1039	0.0169	0.0037	0.005	0.0047	6e-04	0.05	0.0218	0.0328	0.058	0.0138	0.1007	9e-04
7	rs112924084	45572083	0.93	0.332112317682009	0.88	0.251609301083599	0.619060876698589	0.00157323322417472	0.0124	0.0228	0.0178	0.0038	0.1534	0.0052	0.0046	0.072	0.0012	0.0935	0.1622	0.0313	0.0022	0.104	0.0169	0.0037	0.005	0.0047	6e-04	0.05	0.0219	0.0328	0.0581	0.0138	0.1007	9e-04
7	rs74359907	45579595	0.93	0.332112317682009	0.88	0.251609301083599	0.592626583944502	0.000875886930428015	0.0124	0.0228	0.0178	0.0038	0.1533	0.0052	0.0046	0.072	0.0012	0.0936	0.162	0.0313	0.0022	0.104	0.017	0.0037	0.005	0.0047	6e-04	0.05	0.0219	0.0328	0.0582	0.0138	0.1007	9e-04
7	rs4724413	45582776	0.93	0.332112317682009	0.88	0.251609301083599	0.578021580291237	0.000853579995249317	0.0124	0.0228	0.0178	0.0038	0.1533	0.0052	0.0046	0.0719	0.0012	0.0936	0.1618	0.0314	0.0022	0.1041	0.017	0.0037	0.005	0.0047	6e-04	0.05	0.0219	0.0328	0.0583	0.0138	0.1006	9e-04
7	rs59647347	45597654	0.93	0.332112317682009	0.88	0.251609301083599	0.583504052034162	0.00103300850027572	0.0124	0.0229	0.0178	0.0038	0.1532	0.0052	0.0046	0.0719	0.0012	0.0935	0.1616	0.0314	0.0022	0.1042	0.017	0.0037	0.005	0.0047	6e-04	0.05	0.0219	0.0328	0.0583	0.0138	0.1006	9e-04
7	rs1525645	45598469	0.93	0.332112317682009	0.88	0.251609301083599	0.582758106312533	0.00101663408092616	0.0124	0.0229	0.0178	0.0038	0.1532	0.0052	0.0046	0.0719	0.0012	0.0935	0.1616	0.0314	0.0022	0.1042	0.017	0.0037	0.005	0.0047	6e-04	0.05	0.0219	0.0328	0.0583	0.0138	0.1006	9e-04
7	rs12533155	45599984	0.93	0.332112317682009	0.88	0.251609301083599	0.598378609958516	0.00104953103180462	0.0124	0.0229	0.0178	0.0038	0.1531	0.0052	0.0046	0.0719	0.0012	0.0935	0.1615	0.0314	0.0022	0.1043	0.017	0.0037	0.005	0.0047	6e-04	0.05	0.0219	0.0328	0.0583	0.0138	0.1006	9e-04
7	rs73116271	45608176	0.93	0.332112317682009	0.88	0.251609301083599	0.624369349678761	0.000788613419336209	0.0125	0.0231	0.0178	0.0039	0.1529	0.0052	0.0046	0.072	0.0012	0.0932	0.1608	0.0315	0.0022	0.1048	0.017	0.0037	0.005	0.0047	6e-04	0.0498	0.0219	0.033	0.0585	0.0136	0.1008	9e-04
7	rs11974210	45610484	0.93	0.332112317682009	0.88	0.251609301083599	0.614259353019005	0.000984328570280558	0.0126	0.0231	0.0178	0.0039	0.1526	0.0053	0.0047	0.072	0.0012	0.0929	0.1602	0.0316	0.0022	0.1052	0.017	0.0037	0.005	0.0047	6e-04	0.0497	0.022	0.0332	0.0588	0.0134	0.1009	9e-04
7	rs79515181	45618732	0.93	0.332112317682009	0.88	0.251609301083599	0.632441330064092	0.000673817357799585	0.0127	0.0233	0.0178	0.004	0.1522	0.0054	0.0048	0.0721	0.0011	0.0924	0.1592	0.0317	0.002	0.1055	0.0171	0.0037	0.0049	0.0048	6e-04	0.0495	0.0222	0.0336	0.0594	0.0133	0.101	9e-04
7	rs4724420	45620960	0.93	0.332112317682009	0.88	0.251609301083599	0.617249591911127	0.000592919396849072	0.0128	0.0233	0.0178	0.0041	0.1521	0.0054	0.0048	0.0721	0.0011	0.0924	0.1591	0.0317	0.002	0.1055	0.0171	0.0037	0.0049	0.0048	6e-04	0.0494	0.0223	0.0336	0.0594	0.0133	0.101	9e-04
7	rs6957861	45621375	0.93	0.332112317682009	0.88	0.251609301083599	0.612177091430059	0.000617181768562378	0.0128	0.0233	0.0178	0.0041	0.1521	0.0054	0.0048	0.0722	0.0011	0.0923	0.1591	0.0317	0.002	0.1055	0.0171	0.0037	0.0049	0.0048	6e-04	0.0495	0.0223	0.0336	0.0593	0.0133	0.1011	9e-04
7	rs7800510	45631889	0.93	0.332112317682009	0.88	0.251609301083599	0.597555318633915	0.00052345360280905	0.0128	0.0231	0.0177	0.0041	0.1521	0.0054	0.0048	0.0723	0.0011	0.0924	0.1589	0.0316	0.002	0.1057	0.0172	0.0037	0.0049	0.0048	6e-04	0.0493	0.0224	0.0338	0.0596	0.0134	0.1009	9e-04
7	rs1521471	45646738	0.93	0.332112317682009	0.88	0.251609301083599	0.575592662098364	0.000654622901241169	0.0127	0.0227	0.0176	0.0042	0.1521	0.0055	0.0048	0.0725	0.001	0.0924	0.1587	0.0314	0.0019	0.1059	0.0172	0.0038	0.0049	0.0049	7e-04	0.049	0.0225	0.034	0.06	0.0136	0.1005	9e-04
7	rs12111599	45656781	0.93	0.332112317682009	0.88	0.251609301083599	0.561452575930853	0.000706514039890949	0.0126	0.0226	0.0176	0.0042	0.1521	0.0055	0.0047	0.0723	0.001	0.0921	0.1584	0.0314	0.0019	0.1062	0.0172	0.0038	0.0048	0.005	6e-04	0.049	0.0227	0.0342	0.0603	0.0137	0.1005	9e-04
7	rs78777876	45663327	0.93	0.332112317682009	0.88	0.251609301083599	0.4330101782305	0.000929210902215048	0.0125	0.0226	0.0177	0.0043	0.1518	0.0056	0.0047	0.0721	0.001	0.0917	0.1579	0.0315	0.0019	0.1065	0.0173	0.0038	0.0048	0.005	7e-04	0.0487	0.023	0.0343	0.0607	0.0138	0.1002	0.0015
7	rs66888611	45663780	0.93	0.332112317682009	0.88	0.251609301083599	0.411359096476159	0.000992349611491794	0.0125	0.0225	0.0177	0.0043	0.1519	0.0056	0.0048	0.072	0.001	0.0916	0.1578	0.0315	0.0019	0.1065	0.0173	0.0039	0.0048	0.005	7e-04	0.0486	0.023	0.0343	0.0609	0.0138	0.1001	0.0015
7	rs871563	45666253	0.94	0.298643641979994	0.88	0.251609301083599	0.394797009350411	0.00104953103180462	0.0123	0.0224	0.0176	0.0042	0.152	0.0055	0.0047	0.0728	0.0011	0.0917	0.1573	0.0317	0.0017	0.1076	0.0173	0.0039	0.0049	0.005	6e-04	0.0476	0.0231	0.0343	0.061	0.0138	0.0997	0.0015
7	rs11972999	45669093	0.93	0.332112317682009	0.88	0.251609301083599	0.401561974803926	0.0014016628615929	0.0123	0.0228	0.0176	0.0042	0.1521	0.0055	0.0046	0.073	0.0011	0.0917	0.1572	0.0317	0.0017	0.1079	0.0173	0.0039	0.0049	0.005	6e-04	0.0473	0.0231	0.0343	0.061	0.0138	0.0991	0.0015
7	rs4724423	45669978	0.94	0.298643641979994	0.88	0.251609301083599	0.410156595779261	0.00133422949023222	0.0123	0.0228	0.0176	0.0042	0.1522	0.0055	0.0045	0.0732	0.0011	0.0917	0.1572	0.0317	0.0017	0.1079	0.0173	0.0038	0.0049	0.005	6e-04	0.0473	0.0232	0.0342	0.061	0.0138	0.0991	0.0015
7	rs62459979	45679428	0.94	0.298643641979994	0.88	0.251609301083599	0.414574368964859	0.00111710721137986	0.0123	0.0228	0.0176	0.0042	0.1522	0.0055	0.0045	0.0732	0.0011	0.0917	0.1571	0.0318	0.0017	0.1079	0.0173	0.0038	0.0049	0.005	7e-04	0.0474	0.0232	0.0342	0.061	0.0138	0.0991	0.0015
7	rs9639924	45680258	0.94	0.298643641979994	0.88	0.251609301083599	0.414114278595016	0.00110852984053648	0.0123	0.0228	0.0176	0.0042	0.1522	0.0055	0.0045	0.0732	0.0011	0.0918	0.1571	0.0318	0.0017	0.1079	0.0173	0.0038	0.0049	0.005	7e-04	0.0474	0.0232	0.0342	0.061	0.0138	0.0991	0.0015
7	rs75112838	45681936	0.94	0.298643641979994	0.88	0.251609301083599	0.427560258738369	0.00103300850027572	0.0123	0.0228	0.0176	0.0042	0.1522	0.0055	0.0045	0.0732	0.0011	0.0917	0.157	0.0318	0.0017	0.1079	0.0173	0.0038	0.0049	0.005	7e-04	0.0474	0.0232	0.0342	0.061	0.0138	0.0991	0.0015
7	rs71548291	45686073	0.94	0.298643641979994	0.88	0.251609301083599	0.460588616210695	0.00136290102176225	0.0122	0.0229	0.0175	0.0042	0.152	0.0055	0.0045	0.0732	0.0011	0.0916	0.1567	0.0318	0.0017	0.1078	0.0174	0.0039	0.0049	0.005	7e-04	0.0475	0.0231	0.0347	0.0612	0.0138	0.0987	0.0015
7	rs75374517	45687054	0.94	0.298643641979994	0.88	0.251609301083599	0.467705218092129	0.00142127271852618	0.0123	0.0229	0.0175	0.0042	0.152	0.0055	0.0045	0.0732	0.0011	0.0916	0.1567	0.0318	0.0017	0.1078	0.0174	0.0039	0.0049	0.005	7e-04	0.0475	0.0231	0.0347	0.0613	0.0138	0.0986	0.0015
7	rs28605014	45687927	0.94	0.298643641979994	0.88	0.251609301083599	0.463562591633519	0.00156283336055319	0.0122	0.0229	0.0174	0.0042	0.152	0.0055	0.0045	0.0733	0.0011	0.0916	0.1567	0.0318	0.0017	0.1078	0.0174	0.0039	0.0049	0.0049	7e-04	0.0475	0.0231	0.0348	0.0613	0.0138	0.0986	0.0015
7	rs113661251	45691931	0.94	0.298643641979994	0.88	0.251609301083599	0.455692977506812	0.00166857050727444	0.0122	0.0229	0.0174	0.0042	0.1519	0.0056	0.0045	0.0733	0.0011	0.0916	0.1566	0.0318	0.0017	0.1078	0.0175	0.0039	0.0049	0.0049	7e-04	0.0476	0.0231	0.0349	0.0614	0.0138	0.0984	0.0015
7	rs77504534	45692639	0.94	0.298643641979994	0.88	0.251609301083599	0.459377436907234	0.00180057461537007	0.0122	0.0229	0.0174	0.0042	0.1518	0.0056	0.0045	0.0733	0.0011	0.0916	0.1566	0.0318	0.0016	0.1078	0.0175	0.0039	0.0049	0.0049	7e-04	0.0476	0.0231	0.035	0.0614	0.0138	0.0984	0.0015
7	rs10254640	45695472	0.95	0.267590046340022	0.87	0.283849475516541	0.368264201773163	0.0130320049910256	0.0121	0.0234	0.0167	0.0043	0.1497	0.0055	0.0045	0.073	0.0014	0.0915	0.1556	0.0318	0.0015	0.1081	0.0187	0.004	0.0051	0.0044	8e-04	0.0495	0.0225	0.0368	0.0637	0.0134	0.0956	0.0017
7	rs2960288	45698253	0.96	0.238871757466757	0.87	0.283849475516541	0.591533876422785	0.0602078881705046	0.0116	0.0255	0.0157	0.0041	0.1523	0.0049	0.0039	0.0717	0.0017	0.0903	0.1536	0.0308	0.001	0.1073	0.0201	0.0039	0.0043	0.0037	9e-04	0.0522	0.0222	0.0396	0.0672	0.0133	0.0915	0.002
7	rs60202974	45698981	0.96	0.238871757466757	0.87	0.283849475516541	0.591602143270087	0.0598781317127712	0.0116	0.0255	0.0157	0.0041	0.1523	0.0049	0.0039	0.0718	0.0017	0.0903	0.1535	0.0308	0.001	0.1072	0.0201	0.0039	0.0043	0.0037	9e-04	0.0522	0.0222	0.0396	0.0672	0.0133	0.0915	0.002
7	rs1042009	45703971	0.96	0.238871757466757	0.87	0.283849475516541	0.59413058172316	0.0668249519271995	0.0115	0.0255	0.0156	0.0041	0.1524	0.0049	0.0038	0.0722	0.0017	0.0903	0.1534	0.0308	0.001	0.1075	0.02	0.0039	0.0042	0.0037	9e-04	0.0523	0.0222	0.0395	0.0671	0.0133	0.0913	0.002
7	rs7778387	45722930	0.96	0.238871757466757	0.87	0.283849475516541	0.587784824903558	0.0829347456538004	0.0115	0.0256	0.0154	0.004	0.1526	0.0049	0.0038	0.0726	0.0017	0.0901	0.1529	0.0307	0.0011	0.1076	0.0202	0.0039	0.0042	0.0036	9e-04	0.0523	0.0221	0.0394	0.0677	0.0134	0.0909	0.0021
7	rs80219880	45727671	0.96	0.238871757466757	0.87	0.283849475516541	0.559455506351143	0.0830856120545748	0.0115	0.0257	0.0152	0.004	0.1531	0.0049	0.0038	0.0727	0.0018	0.0899	0.1529	0.0306	0.0011	0.1074	0.0202	0.004	0.0042	0.0036	9e-04	0.0524	0.0221	0.0393	0.0682	0.0133	0.0905	0.0021
7	rs80109008	45731048	0.96	0.238871757466757	0.87	0.283849475516541	0.552029304132273	0.0800894066322641	0.0115	0.0257	0.0152	0.004	0.1533	0.0049	0.0038	0.0727	0.0018	0.0899	0.1529	0.0306	0.0011	0.1074	0.0202	0.0039	0.0042	0.0036	9e-04	0.0524	0.0221	0.0392	0.0683	0.0133	0.0904	0.0021
7	rs10951831	45732075	0.96	0.238871757466757	0.87	0.283849475516541	0.54524107183418	0.0775045018373055	0.0116	0.0257	0.0151	0.004	0.1533	0.0049	0.0038	0.0727	0.0018	0.0899	0.1529	0.0306	0.0011	0.1074	0.0202	0.0039	0.0042	0.0036	9e-04	0.0524	0.0221	0.0392	0.0684	0.0133	0.0904	0.0021
7	rs76225029	45739020	0.96	0.238871757466757	0.87	0.283849475516541	0.544387118755497	0.0777247094247361	0.0116	0.0257	0.0151	0.004	0.1533	0.0049	0.0038	0.0727	0.0018	0.0899	0.1529	0.0306	0.0011	0.1073	0.0203	0.0039	0.0042	0.0036	9e-04	0.0524	0.0221	0.0392	0.0684	0.0133	0.0904	0.0021
7	rs2461118	45740892	0.96	0.238871757466757	0.87	0.283849475516541	0.541698020829953	0.0778716561698616	0.0116	0.0257	0.0151	0.004	0.1533	0.0049	0.0038	0.0727	0.0018	0.0899	0.153	0.0306	0.0011	0.1073	0.0203	0.0039	0.0043	0.0036	9e-04	0.0524	0.0221	0.0392	0.0684	0.0133	0.0903	0.0021
7	rs2247685	45743128	0.96	0.238871757466757	0.87	0.283849475516541	0.544649806286065	0.0783868612179857	0.0116	0.0257	0.0151	0.004	0.1533	0.0049	0.0038	0.0727	0.0018	0.0899	0.153	0.0306	0.0011	0.1072	0.0203	0.0039	0.0043	0.0036	9e-04	0.0524	0.0221	0.0392	0.0685	0.0133	0.0903	0.0021
7	rs45444695	45747949	0.96	0.238871757466757	0.87	0.283849475516541	0.545503953661601	0.0800150737202863	0.0116	0.0258	0.0151	0.004	0.1534	0.0049	0.0038	0.0727	0.0018	0.0899	0.1529	0.0306	0.0011	0.1071	0.0203	0.0039	0.0043	0.0036	9e-04	0.0524	0.0221	0.0391	0.0686	0.0134	0.0904	0.0021
7	rs73102664	45748424	0.96	0.238871757466757	0.87	0.283849475516541	0.541698020829953	0.0805359924956951	0.0116	0.0258	0.0151	0.004	0.1534	0.0049	0.0038	0.0727	0.0018	0.0899	0.1528	0.0306	0.0011	0.107	0.0203	0.0039	0.0043	0.0036	9e-04	0.0525	0.0221	0.0391	0.0685	0.0134	0.0904	0.0021
7	rs2293107	45753239	0.96	0.238871757466757	0.87	0.283849475516541	0.536403912802913	0.081581939666704	0.0117	0.0258	0.0151	0.004	0.1534	0.0049	0.0038	0.0727	0.0018	0.0899	0.1528	0.0306	0.0011	0.107	0.0203	0.0039	0.0043	0.0036	9e-04	0.0524	0.0221	0.0391	0.0686	0.0134	0.0904	0.0021
7	rs3735669	45754582	0.96	0.238871757466757	0.87	0.283849475516541	0.536729997288364	0.0817318068571982	0.0117	0.0258	0.0151	0.004	0.1534	0.0049	0.0038	0.0727	0.0018	0.09	0.1528	0.0306	0.0011	0.1069	0.0203	0.0039	0.0043	0.0036	9e-04	0.0524	0.0221	0.0391	0.0686	0.0134	0.0904	0.0021
7	rs56040938	45754645	0.96	0.238871757466757	0.87	0.283849475516541	0.536729997288364	0.0817318068571982	0.0117	0.0258	0.0151	0.004	0.1534	0.0049	0.0038	0.0727	0.0018	0.09	0.1528	0.0306	0.0011	0.1069	0.0203	0.0039	0.0043	0.0036	9e-04	0.0524	0.0221	0.0391	0.0686	0.0134	0.0904	0.0021
7	rs73102679	45755882	0.96	0.238871757466757	0.87	0.283849475516541	0.537186673143633	0.0816568593424426	0.0117	0.0258	0.0151	0.004	0.1534	0.0049	0.0038	0.0727	0.0018	0.0899	0.1528	0.0306	0.0011	0.1069	0.0203	0.0039	0.0043	0.0036	9e-04	0.0524	0.0221	0.0391	0.0686	0.0134	0.0904	0.0021
7	rs56341072	45756894	0.96	0.238871757466757	0.87	0.283849475516541	0.533603460404602	0.081507047839244	0.0117	0.0258	0.0151	0.004	0.1534	0.0049	0.0038	0.0727	0.0018	0.0899	0.1528	0.0306	0.0011	0.1069	0.0203	0.0039	0.0043	0.0036	9e-04	0.0524	0.0222	0.0391	0.0686	0.0134	0.0904	0.0021
7	rs2280496	45756997	0.96	0.238871757466757	0.87	0.283849475516541	0.533408339177627	0.081507047839244	0.0117	0.0258	0.0151	0.004	0.1534	0.0049	0.0038	0.0727	0.0018	0.0899	0.1528	0.0306	0.0011	0.1069	0.0203	0.0039	0.0043	0.0036	9e-04	0.0524	0.0222	0.0391	0.0686	0.0134	0.0904	0.0021
7	rs17172603	45758105	0.96	0.238871757466757	0.85	0.356744695657816	0.552095403126788	0.0748819943490468	0.0116	0.0258	0.0151	0.0042	0.1534	0.0049	0.0037	0.0725	0.0018	0.09	0.1527	0.0305	0.0011	0.1068	0.0203	0.0039	0.0047	0.0036	9e-04	0.0524	0.0221	0.0391	0.0686	0.0134	0.0905	0.0021
7	rs6958337	45764528	0.96	0.238871757466757	0.85	0.356744695657816	0.56652673788427	0.0754615745563616	0.0117	0.0258	0.0151	0.0041	0.1533	0.0049	0.0037	0.0725	0.0018	0.09	0.1527	0.0305	0.0011	0.1068	0.0202	0.0039	0.0046	0.0035	9e-04	0.0524	0.0221	0.0391	0.0685	0.0134	0.0904	0.0021
7	rs34262641	45767741	0.96	0.238871757466757	0.85	0.356744695657816	0.571487884317459	0.075679389756665	0.0117	0.0258	0.0151	0.0041	0.1533	0.0048	0.0037	0.0725	0.0018	0.09	0.1527	0.0305	0.0011	0.1068	0.0202	0.0039	0.0046	0.0035	9e-04	0.0524	0.0221	0.0391	0.0685	0.0134	0.0904	0.0021
7	rs73104616	45792381	0.96	0.238871757466757	0.85	0.356744695657816	0.58025227291797	0.0768454116707442	0.0118	0.0258	0.0151	0.0041	0.1534	0.0048	0.0037	0.0724	0.0018	0.09	0.1526	0.0305	0.0011	0.1069	0.0202	0.0039	0.0046	0.0035	9e-04	0.0524	0.0221	0.039	0.0685	0.0133	0.0904	0.0021
7	rs117836614	45831964	0.96	0.238871757466757	0.85	0.356744695657816	0.505475453156324	0.06807173161209	0.0116	0.0259	0.015	0.0041	0.1541	0.0048	0.0038	0.0716	0.0019	0.0898	0.152	0.0306	0.0012	0.1072	0.0202	0.004	0.0047	0.0035	0.001	0.0522	0.022	0.0391	0.0691	0.0134	0.0906	0.0021
7	rs57310213	45838628	0.96	0.238871757466757	0.85	0.356744695657816	0.496889918170251	0.0675164185192702	0.0116	0.0259	0.015	0.0041	0.1542	0.0048	0.0038	0.0715	0.0019	0.0897	0.152	0.0306	0.0012	0.1073	0.0202	0.004	0.0047	0.0035	0.001	0.0522	0.022	0.0391	0.0691	0.0134	0.0906	0.0021
7	rs118079812	45864318	0.96	0.238871757466757	0.85	0.356744695657816	0.471497969677638	0.065041115434425	0.0116	0.0259	0.0149	0.004	0.1544	0.0048	0.0038	0.0709	0.0019	0.0895	0.1517	0.0306	0.0013	0.1074	0.0201	0.0041	0.0048	0.0035	0.001	0.0521	0.0221	0.0391	0.0694	0.0135	0.0908	0.0021
7	rs73320973	45864959	0.96	0.238871757466757	0.85	0.356744695657816	0.469599729669362	0.0651776141794021	0.0116	0.026	0.0149	0.004	0.1544	0.0048	0.0038	0.0709	0.0019	0.0895	0.1516	0.0306	0.0013	0.1074	0.0201	0.0041	0.0048	0.0035	0.001	0.0521	0.0221	0.0391	0.0694	0.0135	0.0908	0.0021
7	rs2471254	45878544	0.96	0.238871757466757	0.85	0.356744695657816	0.4399742951965	0.0616679452004823	0.0115	0.026	0.0148	0.004	0.1546	0.0048	0.0038	0.0704	0.002	0.0894	0.1513	0.0304	0.0013	0.1077	0.0202	0.0041	0.0048	0.0036	0.0011	0.052	0.0221	0.039	0.0697	0.0135	0.0912	0.0021
7	rs10275903	45894105	0.96	0.238871757466757	0.85	0.356744695657816	0.289372626546427	0.133208609778231	0.0125	0.026	0.0145	0.0037	0.1534	0.0047	0.0036	0.0699	0.0022	0.0866	0.1504	0.0274	0.0015	0.1088	0.0199	0.004	0.0046	0.0033	0.0012	0.0518	0.0253	0.0389	0.0715	0.0136	0.0938	0.0021
7	rs2331389	45898811	0.96	0.238871757466757	0.85	0.356744695657816	0.262330888565181	0.16624526045563	0.0126	0.026	0.0145	0.0037	0.1533	0.0047	0.0035	0.0699	0.0022	0.0868	0.1501	0.0268	0.0015	0.1087	0.0199	0.004	0.0045	0.0032	0.0012	0.0518	0.0258	0.0389	0.0719	0.0136	0.0943	0.0021
7	rs74516857	45907939	0.96	0.238871757466757	0.85	0.356744695657816	0.262285578923397	0.175053977552171	0.0128	0.0261	0.0144	0.0036	0.1532	0.0046	0.0035	0.0702	0.0022	0.0866	0.1505	0.0266	0.0015	0.1087	0.0199	0.0038	0.0045	0.0031	0.0012	0.0516	0.0257	0.0389	0.0719	0.0136	0.0945	0.002
7	rs1553009	45908994	0.96	0.238871757466757	0.85	0.356744695657816	0.260657264523848	0.16624526045563	0.0128	0.0261	0.0144	0.0036	0.1532	0.0046	0.0035	0.0704	0.0022	0.0865	0.1505	0.0266	0.0015	0.1087	0.0199	0.0038	0.0045	0.0031	0.0012	0.0516	0.0257	0.0388	0.072	0.0136	0.0946	0.002
7	rs10241749	45912764	0.96	0.238871757466757	0.85	0.356744695657816	0.261470732624074	0.155102107123548	0.0128	0.0261	0.0144	0.0036	0.1531	0.0046	0.0035	0.0706	0.0022	0.0865	0.1505	0.0265	0.0015	0.1087	0.02	0.0037	0.0045	0.0031	0.0012	0.0516	0.0257	0.0389	0.0719	0.0136	0.0946	0.002
7	rs12702179	45913913	0.96	0.238871757466757	0.85	0.356744695657816	0.26070242103353	0.152906573377713	0.0128	0.0261	0.0145	0.0034	0.1533	0.0047	0.0036	0.0705	0.0022	0.0864	0.1505	0.0264	0.0016	0.1085	0.02	0.0038	0.0045	0.0031	0.0012	0.0516	0.0256	0.039	0.0718	0.0136	0.0946	0.002
7	rs10249499	45914230	0.96	0.238871757466757	0.85	0.356744695657816	0.261923254887556	0.154241654170004	0.0128	0.0261	0.0145	0.0034	0.1534	0.0047	0.0036	0.0705	0.0022	0.0864	0.1505	0.0264	0.0016	0.1085	0.02	0.0038	0.0045	0.0031	0.0012	0.0516	0.0256	0.039	0.0718	0.0136	0.0946	0.002
7	rs4619	45932669	0.97	0.212405230483542	0.85	0.356744695657816	0.257865872969894	0.165265487847853	0.013	0.026	0.0143	0.0033	0.1539	0.0047	0.0036	0.0708	0.0022	0.0863	0.1501	0.025	0.0016	0.1095	0.0201	0.0037	0.0044	0.0028	0.0012	0.0517	0.0255	0.039	0.072	0.0136	0.0949	0.002
7	rs117254770	45945585	0.97	0.212405230483542	0.85	0.356744695657816	0.271847632017841	0.184019178065033	0.013	0.026	0.0141	0.0032	0.1541	0.0047	0.0035	0.0708	0.0022	0.0864	0.15	0.025	0.0016	0.1096	0.0202	0.0037	0.0044	0.0028	0.0012	0.0516	0.0255	0.039	0.072	0.0137	0.0949	0.0019
7	rs34077804	45951180	0.97	0.212405230483542	0.85	0.356744695657816	0.264783922588243	0.174056350721269	0.0131	0.026	0.0141	0.0032	0.1542	0.0047	0.0035	0.0709	0.0022	0.0864	0.1499	0.025	0.0016	0.1096	0.0202	0.0037	0.0043	0.0028	0.0012	0.0516	0.0254	0.039	0.072	0.0137	0.0949	0.0019
7	rs35751739	45952690	0.97	0.212405230483542	0.85	0.356744695657816	0.238183144732527	0.196659018326756	0.0143	0.026	0.0136	0.0029	0.1556	0.0046	0.0032	0.071	0.0023	0.0865	0.1481	0.0252	0.0016	0.1093	0.0211	0.0034	0.004	0.0026	0.0012	0.051	0.0253	0.039	0.0726	0.0137	0.0955	0.0019
7	rs2453839	45953573	0.97	0.212405230483542	0.85	0.356744695657816	0.250075302219518	0.233794382761403	0.015	0.026	0.0133	0.0027	0.1563	0.0045	0.003	0.071	0.0023	0.0869	0.147	0.0253	0.0016	0.1092	0.0217	0.0032	0.0038	0.0025	0.0012	0.0504	0.0252	0.0391	0.0734	0.0136	0.0959	0.0018
7	rs3110697	45955029	0.97	0.212405230483542	0.85	0.356744695657816	0.260657264523848	0.282582462987247	0.0158	0.0258	0.013	0.0023	0.1575	0.0047	0.0027	0.0706	0.0022	0.087	0.1461	0.0251	0.0015	0.1087	0.023	0.0029	0.0033	0.0022	0.0011	0.0496	0.0251	0.0391	0.0742	0.0136	0.0966	0.0017
7	rs9282734	45956969	0.97	0.212405230483542	0.85	0.356744695657816	0.26061211226897	0.273982392761181	0.0158	0.0258	0.013	0.0023	0.1575	0.0047	0.0027	0.0706	0.0022	0.087	0.1461	0.0251	0.0015	0.1087	0.023	0.0029	0.0034	0.0022	0.0011	0.0496	0.0251	0.0391	0.0742	0.0136	0.0966	0.0017
7	rs12540724	45957302	0.97	0.212405230483542	0.85	0.356744695657816	0.260386414818806	0.273173119035646	0.0158	0.0258	0.013	0.0023	0.1575	0.0047	0.0027	0.0706	0.0022	0.087	0.1461	0.0251	0.0015	0.1087	0.023	0.0029	0.0034	0.0022	0.0011	0.0496	0.0251	0.0391	0.0742	0.0136	0.0966	0.0017
7	rs2960436	45977282	0.97	0.212405230483542	0.85	0.356744695657816	0.24963407231474	0.222335677756069	0.0157	0.0257	0.013	0.0025	0.1577	0.0051	0.003	0.0705	0.0022	0.0869	0.1457	0.0251	0.0015	0.1085	0.023	0.003	0.0035	0.0022	0.0011	0.0494	0.0251	0.0389	0.0743	0.0135	0.0966	0.0018
7	rs2462686	45982460	0.97	0.212405230483542	0.85	0.356744695657816	0.248312944284243	0.22831455349627	0.0158	0.0257	0.013	0.0025	0.1574	0.0051	0.003	0.0706	0.0022	0.0869	0.1457	0.0252	0.0015	0.1085	0.0232	0.003	0.0035	0.0022	0.0011	0.0493	0.0251	0.0389	0.0744	0.0135	0.0966	0.0018
7	rs11760757	45993732	0.97	0.212405230483542	0.85	0.356744695657816	0.251091750829314	0.237876357464678	0.0158	0.0257	0.013	0.0025	0.1574	0.0051	0.003	0.0706	0.0022	0.0869	0.1458	0.0251	0.0015	0.1084	0.0233	0.003	0.0035	0.0021	0.0011	0.0493	0.0251	0.039	0.0743	0.0136	0.0965	0.0018
7	rs788768	46000554	0.97	0.212405230483542	0.85	0.356744695657816	0.25647631499055	0.241091558614093	0.0158	0.0257	0.013	0.0025	0.1574	0.0051	0.003	0.0707	0.0022	0.0869	0.1458	0.0252	0.0015	0.1084	0.0233	0.0029	0.0035	0.0021	0.0011	0.0493	0.0251	0.0391	0.0743	0.0135	0.0964	0.0018
7	rs113473803	46000814	0.97	0.212405230483542	0.85	0.356744695657816	0.255894815495223	0.241980939028418	0.0158	0.0257	0.013	0.0025	0.1574	0.0051	0.003	0.0707	0.0022	0.0869	0.1458	0.0252	0.0015	0.1085	0.0233	0.0029	0.0035	0.0021	0.0011	0.0493	0.0251	0.0391	0.0743	0.0135	0.0964	0.0018
7	rs11977526	46008110	0.97	0.212405230483542	0.85	0.356744695657816	0.253086982959914	0.223202115815338	0.0161	0.0254	0.0129	0.0024	0.1577	0.0052	0.003	0.0707	0.0021	0.0871	0.1448	0.0253	0.0015	0.1091	0.0236	0.0029	0.0033	0.0019	0.0011	0.0485	0.0254	0.0402	0.0742	0.0134	0.0961	0.0018
7	rs34046563	46011129	0.97	0.212405230483542	0.85	0.356744695657816	0.255447998215426	0.227987104214197	0.0162	0.0254	0.0129	0.0024	0.1577	0.0051	0.003	0.0707	0.0021	0.087	0.1447	0.0253	0.0015	0.109	0.0236	0.0029	0.0033	0.0019	0.0011	0.0485	0.0254	0.0402	0.0742	0.0134	0.0963	0.0018
7	rs788709	46011554	0.97	0.212405230483542	0.85	0.356744695657816	0.252332213307699	0.231597408969271	0.0162	0.0254	0.0129	0.0024	0.1579	0.0051	0.003	0.0707	0.0021	0.087	0.1447	0.0253	0.0015	0.109	0.0236	0.0029	0.0033	0.0019	0.0011	0.0485	0.0254	0.0399	0.0742	0.0134	0.0963	0.0018
7	rs7795962	46020785	0.97	0.212405230483542	0.85	0.356744695657816	0.236082410729386	0.221686572135252	0.0168	0.0252	0.0129	0.0024	0.1577	0.0052	0.003	0.0706	0.0021	0.0869	0.1442	0.0253	0.0014	0.1091	0.0238	0.0029	0.0033	0.0019	0.0011	0.0483	0.0255	0.0399	0.0741	0.0135	0.0966	0.0018
7	rs77644721	46029381	0.97	0.212405230483542	0.86	0.318862054747229	0.224733212664971	0.149020677207824	0.0169	0.0251	0.0128	0.0025	0.1578	0.0054	0.0031	0.0695	0.002	0.0878	0.1449	0.0252	0.0012	0.1097	0.0241	0.003	0.0033	0.0016	0.001	0.0483	0.0258	0.0398	0.0728	0.0138	0.0964	0.0017
7	rs79301034	46029475	0.97	0.212405230483542	0.86	0.318862054747229	0.224608393036532	0.149020677207824	0.0169	0.0251	0.0128	0.0025	0.1578	0.0054	0.0031	0.0695	0.002	0.0878	0.1449	0.0252	0.0012	0.1097	0.0241	0.003	0.0033	0.0016	0.001	0.0483	0.0258	0.0398	0.0727	0.0138	0.0964	0.0017
7	rs62456356	46043730	0.97	0.212405230483542	0.86	0.318862054747229	0.224234166148681	0.146950423744649	0.0169	0.0251	0.0127	0.0025	0.1578	0.0054	0.0031	0.0695	0.002	0.0878	0.1449	0.0252	0.0012	0.1097	0.0242	0.003	0.0033	0.0016	9e-04	0.0483	0.0258	0.0398	0.0727	0.0138	0.0964	0.0017
7	rs74680792	46044533	0.97	0.212405230483542	0.86	0.318862054747229	0.224234166148681	0.146856569611535	0.017	0.0251	0.0127	0.0025	0.1578	0.0054	0.0031	0.0695	0.002	0.0878	0.1449	0.0252	0.0012	0.1097	0.0242	0.003	0.0033	0.0016	9e-04	0.0483	0.0258	0.0398	0.0727	0.0138	0.0964	0.0017
7	rs17172621	46048280	0.97	0.212405230483542	0.86	0.318862054747229	0.241461765971642	0.133661706529128	0.017	0.025	0.0125	0.0025	0.1577	0.0055	0.0032	0.0691	0.002	0.0881	0.1454	0.0253	0.0011	0.1098	0.0243	0.0029	0.0033	0.0016	9e-04	0.0483	0.0259	0.0399	0.0725	0.0139	0.0962	0.0018
7	rs2965082	46048755	0.97	0.212405230483542	0.86	0.318862054747229	0.240035117014787	0.131582166510464	0.017	0.025	0.0125	0.0025	0.1578	0.0055	0.0032	0.0691	0.002	0.0881	0.1455	0.0253	0.0011	0.1099	0.0243	0.0029	0.0033	0.0016	9e-04	0.0483	0.0259	0.0399	0.0725	0.014	0.0962	0.0018
7	rs79133955	46070555	0.97	0.212405230483542	0.86	0.318862054747229	0.245463688037318	0.129066862162823	0.017	0.025	0.0125	0.0025	0.1578	0.0055	0.0032	0.0691	0.0019	0.0882	0.1456	0.0252	0.001	0.1098	0.0244	0.0029	0.0033	0.0015	9e-04	0.0482	0.0259	0.0399	0.0724	0.014	0.0962	0.0017
7	rs2690723	46070669	0.97	0.212405230483542	0.86	0.318862054747229	0.244111171070793	0.128351514075649	0.017	0.025	0.0125	0.0025	0.1578	0.0055	0.0032	0.0691	0.0019	0.0882	0.1456	0.0252	0.001	0.1098	0.0243	0.0029	0.0033	0.0015	9e-04	0.0482	0.0259	0.0399	0.0724	0.014	0.0962	0.0017
7	rs2464926	46076075	0.97	0.212405230483542	0.86	0.318862054747229	0.244765101765418	0.126658493928512	0.017	0.025	0.0125	0.0025	0.1579	0.0055	0.0032	0.0691	0.0019	0.0882	0.1456	0.0252	0.001	0.1098	0.0244	0.0029	0.0033	0.0015	9e-04	0.0482	0.0259	0.0399	0.0724	0.014	0.0961	0.0017
7	rs73107832	46086909	0.97	0.212405230483542	0.86	0.318862054747229	0.238570111737837	0.118753801228155	0.017	0.025	0.0124	0.0025	0.1583	0.0056	0.0031	0.0689	0.0019	0.0883	0.1456	0.0249	0.001	0.1098	0.0244	0.0029	0.0033	0.0015	9e-04	0.0481	0.0261	0.04	0.0722	0.0141	0.0961	0.0017
7	rs12111637	46112393	0.97	0.212405230483542	0.86	0.318862054747229	0.234502959027781	0.111466161670666	0.017	0.025	0.0123	0.0025	0.1589	0.0056	0.0031	0.0688	0.0019	0.0883	0.1457	0.0247	0.001	0.1098	0.0244	0.003	0.0033	0.0015	9e-04	0.0481	0.0262	0.04	0.0719	0.0141	0.0958	0.0017
7	rs17579712	46113380	0.97	0.212405230483542	0.86	0.318862054747229	0.232589913034046	0.107846881974332	0.017	0.025	0.0123	0.0025	0.1589	0.0056	0.0031	0.0688	0.0019	0.0883	0.1458	0.0246	0.0011	0.1098	0.0244	0.003	0.0034	0.0015	9e-04	0.0481	0.0263	0.04	0.0719	0.0141	0.0958	0.0017
7	rs80318564	46115060	0.97	0.212405230483542	0.87	0.283849475516541	0.229042131766124	0.104604167606527	0.017	0.025	0.0123	0.0025	0.159	0.0057	0.0031	0.0688	0.0019	0.0882	0.1458	0.0246	0.0011	0.1098	0.0244	0.003	0.0034	0.0015	9e-04	0.0481	0.0263	0.04	0.0718	0.0142	0.0959	0.0017
7	rs10228324	46118766	0.97	0.212405230483542	0.87	0.283849475516541	0.220758167615865	0.0981539405805051	0.017	0.025	0.0122	0.0026	0.1589	0.0057	0.0031	0.0686	0.0018	0.0881	0.1458	0.0245	0.0011	0.1097	0.0243	0.0031	0.0034	0.0016	0.001	0.048	0.0264	0.0401	0.0717	0.0142	0.096	0.0017
7	rs55910183	46121018	0.97	0.212405230483542	0.87	0.283849475516541	0.219811695805525	0.0981539405805051	0.017	0.025	0.0122	0.0026	0.1589	0.0057	0.0031	0.0686	0.0018	0.0881	0.1458	0.0245	0.0011	0.1097	0.0243	0.0031	0.0034	0.0016	0.001	0.048	0.0264	0.0401	0.0717	0.0142	0.096	0.0017
7	rs6950524	46143040	0.97	0.212405230483542	0.87	0.283849475516541	0.207237253165141	0.0966266183273808	0.017	0.0249	0.0122	0.0026	0.1589	0.0057	0.0031	0.0687	0.0018	0.088	0.1457	0.0244	0.0011	0.1099	0.0243	0.0032	0.0034	0.0016	0.001	0.0479	0.0264	0.0401	0.0718	0.0143	0.0961	0.0016
7	rs76285736	46148416	0.97	0.212405230483542	0.87	0.283849475516541	0.203085937139966	0.0939963386278548	0.0169	0.025	0.0121	0.0026	0.159	0.0057	0.0032	0.0685	0.0018	0.0881	0.1457	0.0243	0.0011	0.1099	0.0242	0.0032	0.0034	0.0016	9e-04	0.0479	0.0264	0.04	0.072	0.0143	0.0959	0.0016
7	rs2177811	46148989	0.97	0.212405230483542	0.88	0.251609301083599	0.203046629270683	0.0939963386278548	0.0168	0.025	0.0121	0.0027	0.1591	0.0057	0.0032	0.0685	0.0018	0.0881	0.1456	0.0243	0.0011	0.1099	0.0242	0.0032	0.0034	0.0016	9e-04	0.0479	0.0264	0.0401	0.0722	0.0143	0.0958	0.0016
7	rs73107870	46149199	0.97	0.212405230483542	0.87	0.283849475516541	0.199098746581945	0.0942342717704379	0.0168	0.025	0.0121	0.0027	0.159	0.0057	0.0032	0.0684	0.0018	0.0881	0.1456	0.0243	0.0011	0.11	0.0242	0.0032	0.0034	0.0016	9e-04	0.0479	0.0264	0.0401	0.0721	0.0143	0.0957	0.0016
7	rs7781438	46160507	0.97	0.212405230483542	0.87	0.283849475516541	0.195540948903376	0.0938378485077095	0.0169	0.025	0.0121	0.0027	0.159	0.0058	0.0032	0.0684	0.0018	0.0881	0.1457	0.0243	0.0011	0.11	0.0243	0.0032	0.0034	0.0016	9e-04	0.0479	0.0265	0.0401	0.0721	0.0143	0.0958	0.0016
7	rs75653252	46163560	0.97	0.212405230483542	0.87	0.283849475516541	0.198128340783537	0.0950290950788296	0.0169	0.025	0.0121	0.0027	0.159	0.0058	0.0032	0.0684	0.0018	0.0881	0.1457	0.0243	0.0011	0.1099	0.0243	0.0032	0.0034	0.0016	9e-04	0.0479	0.0265	0.0401	0.0721	0.0143	0.0958	0.0016
7	rs17172633	46166197	0.97	0.212405230483542	0.87	0.283849475516541	0.19592589720279	0.0976706135565769	0.0169	0.025	0.0121	0.0027	0.159	0.0058	0.0032	0.0684	0.0018	0.0881	0.1457	0.0243	0.0011	0.1099	0.0242	0.0032	0.0034	0.0016	9e-04	0.0479	0.0264	0.0401	0.0721	0.0143	0.0957	0.0016
7	rs10499639	46166991	0.97	0.212405230483542	0.88	0.251609301083599	0.194772346728434	0.0973489153999478	0.0169	0.0249	0.0121	0.0027	0.159	0.0058	0.0032	0.0684	0.0018	0.0882	0.1457	0.0243	0.0011	0.1099	0.0242	0.0032	0.0034	0.0016	9e-04	0.0479	0.0264	0.0401	0.0721	0.0143	0.0957	0.0016
7	rs73107888	46167359	0.97	0.212405230483542	0.88	0.251609301083599	0.190879325133004	0.0966266183273808	0.0169	0.0249	0.0121	0.0027	0.159	0.0058	0.0032	0.0684	0.0018	0.0882	0.1456	0.0243	0.0011	0.1099	0.0242	0.0032	0.0035	0.0016	9e-04	0.0479	0.0264	0.0401	0.0721	0.0143	0.0957	0.0016
7	rs10255992	46169845	0.97	0.212405230483542	0.88	0.251609301083599	0.175503119843227	0.0872775472308369	0.0168	0.0248	0.0121	0.0028	0.159	0.0058	0.0033	0.0685	0.0018	0.0883	0.1454	0.0241	0.0012	0.1099	0.0243	0.0033	0.0036	0.0017	0.001	0.0476	0.0263	0.0401	0.0721	0.0144	0.0957	0.0016
7	rs10499641	46170022	0.97	0.212405230483542	0.89	0.222038712392691	0.174925185618742	0.086969890460622	0.0168	0.0248	0.0121	0.0028	0.159	0.0058	0.0033	0.0685	0.0018	0.0883	0.1454	0.0241	0.0012	0.1099	0.0243	0.0033	0.0036	0.0017	0.001	0.0476	0.0263	0.0401	0.0721	0.0144	0.0957	0.0016
7	rs10275376	46170437	0.97	0.212405230483542	0.89	0.222038712392691	0.171766295397719	0.0856672111235445	0.0168	0.0248	0.0121	0.0028	0.159	0.0058	0.0033	0.0685	0.0018	0.0883	0.1453	0.0241	0.0012	0.1098	0.0243	0.0033	0.0036	0.0017	0.001	0.0476	0.0263	0.0401	0.0721	0.0144	0.0957	0.0016
7	rs6962322	46175818	0.97	0.212405230483542	0.89	0.222038712392691	0.109806083305641	0.0495577887879755	0.0165	0.0244	0.0121	0.003	0.1592	0.0059	0.0035	0.0679	0.0017	0.0887	0.1442	0.0239	0.0015	0.1091	0.0244	0.0053	0.0039	0.0017	0.001	0.047	0.0261	0.0405	0.072	0.0148	0.0959	0.0015
7	rs17502946	46195260	0.96	0.238871757466757	0.89	0.222038712392691	0.109533293739745	0.0485906013625322	0.0164	0.0243	0.0121	0.003	0.1593	0.006	0.0035	0.0678	0.0016	0.0888	0.1441	0.0239	0.0015	0.1089	0.0244	0.0054	0.0039	0.0017	0.001	0.0469	0.0261	0.0406	0.072	0.0148	0.0958	0.0015
7	rs35117205	46196029	0.96	0.238871757466757	0.89	0.222038712392691	0.109124895753023	0.0488919502188762	0.0164	0.0243	0.0121	0.003	0.1593	0.006	0.0036	0.0678	0.0016	0.0888	0.1441	0.0239	0.0015	0.1089	0.0244	0.0054	0.004	0.0017	0.001	0.0469	0.0261	0.0406	0.072	0.0148	0.0958	0.0015
7	rs13230270	46201254	0.96	0.238871757466757	0.89	0.222038712392691	0.110051952607217	0.0487110428796744	0.0164	0.0243	0.0121	0.003	0.1593	0.006	0.0036	0.0679	0.0016	0.0888	0.1441	0.0238	0.0015	0.1089	0.0244	0.0054	0.004	0.0017	0.001	0.0469	0.0261	0.0406	0.072	0.0148	0.0958	0.0015
7	rs73110183	46202539	0.96	0.238871757466757	0.89	0.222038712392691	0.110380307090225	0.045739439008876	0.0164	0.0243	0.0121	0.003	0.1593	0.006	0.0036	0.0679	0.0016	0.0888	0.1441	0.0238	0.0015	0.1089	0.0244	0.0054	0.004	0.0017	0.001	0.0469	0.0261	0.0406	0.072	0.0148	0.0957	0.0015
7	rs59059718	46213154	0.96	0.238871757466757	0.89	0.222038712392691	0.0984788737978765	0.0514553751947247	0.0165	0.0241	0.0121	0.0032	0.1591	0.0061	0.0038	0.0679	0.0016	0.0889	0.1431	0.0235	0.0016	0.1088	0.0245	0.0057	0.0042	0.0018	0.001	0.0466	0.0264	0.0405	0.0721	0.015	0.0957	0.0015
7	rs74347230	46214916	0.96	0.238871757466757	0.89	0.222038712392691	0.0928679110205305	0.05720333017767	0.0166	0.0235	0.0122	0.0034	0.1582	0.0063	0.004	0.0678	0.0017	0.0893	0.1423	0.0231	0.0018	0.1085	0.0248	0.0063	0.0047	0.0019	0.0011	0.0461	0.0266	0.0402	0.0725	0.0156	0.0952	0.0017
7	rs12112286	46225028	0.96	0.238871757466757	0.89	0.222038712392691	0.0823990613042335	0.0446899155450861	0.0167	0.0232	0.0123	0.0035	0.1588	0.0064	0.0041	0.0673	0.0017	0.0893	0.1429	0.0227	0.0019	0.1081	0.0248	0.0065	0.0048	0.0021	0.0012	0.0454	0.0267	0.0399	0.0726	0.0159	0.0949	0.0017
7	rs117279705	46225991	0.96	0.238871757466757	0.9	0.195029827813683	0.0823762750710291	0.0446319254039357	0.0167	0.0232	0.0123	0.0035	0.1588	0.0064	0.0041	0.0673	0.0017	0.0893	0.143	0.0227	0.0019	0.1081	0.0248	0.0065	0.0048	0.0021	0.0012	0.0454	0.0267	0.0399	0.0726	0.0159	0.0949	0.0017
7	rs2035570	46231572	0.96	0.238871757466757	0.9	0.195029827813683	0.0825130529601634	0.0449803670229448	0.0168	0.0232	0.0123	0.0035	0.1589	0.0064	0.0041	0.0672	0.0017	0.0893	0.143	0.0226	0.0019	0.1081	0.0248	0.0065	0.0048	0.0021	0.0012	0.0454	0.0267	0.0398	0.0726	0.0159	0.0951	0.0017
7	rs6957470	46232868	0.96	0.238871757466757	0.9	0.195029827813683	0.0819213969292205	0.0426802090410908	0.0168	0.0232	0.0123	0.0035	0.1589	0.0064	0.0041	0.0672	0.0017	0.0893	0.143	0.0226	0.0019	0.1081	0.0248	0.0065	0.0049	0.0021	0.0012	0.0454	0.0267	0.0398	0.0726	0.0159	0.0951	0.0017
7	rs116948115	46237817	0.96	0.238871757466757	0.9	0.195029827813683	0.0743057626899984	0.0404895755339638	0.0168	0.0231	0.0122	0.0035	0.159	0.0064	0.0041	0.0672	0.0017	0.0893	0.1431	0.0226	0.002	0.108	0.0247	0.0065	0.0049	0.0021	0.0012	0.0452	0.0267	0.0397	0.0725	0.0159	0.0953	0.0018
7	rs75452682	46239501	0.96	0.238871757466757	0.9	0.195029827813683	0.0729492976319547	0.0407118733980016	0.0168	0.0231	0.0121	0.0035	0.1591	0.0064	0.0041	0.0672	0.0017	0.0892	0.1431	0.0225	0.002	0.108	0.0247	0.0065	0.0049	0.0021	0.0012	0.0451	0.0267	0.0397	0.0725	0.0159	0.0953	0.0018
7	rs61653117	46239858	0.96	0.238871757466757	0.9	0.195029827813683	0.0733291671662237	0.0404340865136578	0.0168	0.0231	0.0121	0.0035	0.1591	0.0064	0.0041	0.0672	0.0017	0.0893	0.1431	0.0225	0.002	0.108	0.0247	0.0065	0.0049	0.0021	0.0012	0.0451	0.0267	0.0397	0.0725	0.0159	0.0953	0.0018
7	rs6964415	46242583	0.96	0.238871757466757	0.9	0.195029827813683	0.0711312645260974	0.0377034631139029	0.0167	0.023	0.012	0.0035	0.1593	0.0063	0.0041	0.0674	0.0016	0.0895	0.1433	0.0225	0.0018	0.1082	0.0247	0.0064	0.0049	0.002	0.0012	0.0452	0.0268	0.0397	0.0725	0.0158	0.0952	0.0017
7	rs73112136	46243721	0.96	0.238871757466757	0.9	0.195029827813683	0.069485749462693	0.0370076710181459	0.0167	0.023	0.012	0.0035	0.1594	0.0063	0.0041	0.0674	0.0016	0.0895	0.1432	0.0225	0.0018	0.1082	0.0247	0.0064	0.0049	0.0019	0.0012	0.0452	0.0268	0.0396	0.0725	0.0158	0.0953	0.0017
7	rs73692821	46244884	0.96	0.238871757466757	0.9	0.195029827813683	0.0687737117499539	0.0381886055427762	0.0167	0.023	0.012	0.0035	0.1594	0.0063	0.0041	0.0674	0.0016	0.0896	0.1433	0.0225	0.0018	0.1082	0.0246	0.0064	0.0049	0.0019	0.0012	0.0451	0.0268	0.0396	0.0725	0.0158	0.0953	0.0017
7	rs116954381	46246485	0.96	0.238871757466757	0.9	0.195029827813683	0.0687939893076426	0.0360013524982591	0.0167	0.023	0.012	0.0035	0.1594	0.0063	0.0041	0.0673	0.0016	0.0897	0.1433	0.0224	0.0018	0.1082	0.0246	0.0064	0.0049	0.0019	0.0012	0.0451	0.0268	0.0396	0.0724	0.0158	0.0953	0.0017
7	rs112558930	46247037	0.96	0.238871757466757	0.9	0.195029827813683	0.0343373643858685	0.031754780831074	0.0168	0.0227	0.0119	0.0036	0.1603	0.0059	0.0046	0.0671	0.0015	0.0919	0.1433	0.0218	0.0018	0.108	0.0241	0.0066	0.005	0.0019	0.0012	0.0437	0.0274	0.0393	0.0715	0.0156	0.0966	0.0017
7	rs75354966	46252747	0.95	0.267590046340022	0.9	0.195029827813683	0.0603197415390526	0.0404895755339638	0.0168	0.0219	0.0116	0.0038	0.163	0.0048	0.006	0.0668	0.0011	0.0994	0.1428	0.0197	0.0017	0.1073	0.0219	0.0071	0.0052	0.0016	0.0012	0.0389	0.0288	0.0374	0.069	0.0147	0.1014	0.0016
7	rs10215737	46252866	0.95	0.267590046340022	0.9	0.195029827813683	0.0599299589159843	0.0396608360676342	0.0168	0.0219	0.0116	0.0038	0.163	0.0048	0.006	0.0668	0.0011	0.0994	0.1428	0.0197	0.0017	0.1073	0.0219	0.0071	0.0052	0.0016	0.0012	0.0389	0.0288	0.0374	0.069	0.0147	0.1014	0.0016
7	rs34803469	46267305	0.95	0.267590046340022	0.9	0.195029827813683	0.0571942617705704	0.0351637452472248	0.0167	0.0219	0.0116	0.0041	0.1628	0.0047	0.006	0.0667	0.001	0.1006	0.1427	0.0196	0.0017	0.1071	0.0217	0.0071	0.0052	0.0016	0.0012	0.0383	0.0289	0.0375	0.0688	0.0146	0.1018	0.0016
7	rs7797618	46268917	0.95	0.267590046340022	0.9	0.195029827813683	0.0547170913841881	0.0334647283977128	0.0167	0.0219	0.0115	0.0042	0.1629	0.0047	0.0059	0.0667	0.001	0.1008	0.1427	0.0196	0.0017	0.1072	0.0217	0.0071	0.0051	0.0016	0.0012	0.0382	0.029	0.0374	0.0689	0.0146	0.1018	0.0016
7	rs78562893	46271431	0.95	0.267590046340022	0.9	0.195029827813683	0.0547170913841881	0.0335665993151485	0.0167	0.0219	0.0115	0.0042	0.163	0.0046	0.0059	0.0668	0.001	0.101	0.1427	0.0195	0.0017	0.1071	0.0217	0.0071	0.0051	0.0016	0.0012	0.0381	0.029	0.0373	0.0689	0.0146	0.1019	0.0016
7	rs1486139	46275728	0.95	0.267590046340022	0.9	0.195029827813683	0.0554173977292585	0.0341808106081697	0.0167	0.0219	0.0115	0.0042	0.1631	0.0046	0.0059	0.0669	0.001	0.1011	0.1428	0.0195	0.0017	0.1071	0.0217	0.0071	0.0051	0.0015	0.0012	0.0381	0.029	0.0372	0.0689	0.0146	0.1019	0.0016
7	rs74788872	46276537	0.95	0.267590046340022	0.9	0.195029827813683	0.0544733880575365	0.0334647283977128	0.0167	0.0219	0.0116	0.0042	0.1631	0.0046	0.0059	0.0669	0.001	0.1011	0.1428	0.0195	0.0017	0.1071	0.0216	0.007	0.0051	0.0015	0.0012	0.0381	0.029	0.0373	0.0689	0.0146	0.1019	0.0016
7	rs76933732	46290592	0.95	0.267590046340022	0.9	0.195029827813683	0.0660127297635556	0.0330586696625765	0.015	0.0219	0.0115	0.0041	0.1647	0.0045	0.0058	0.0669	0.001	0.1015	0.1429	0.0194	0.0016	0.1072	0.0216	0.007	0.005	0.0015	0.0012	0.038	0.0289	0.0372	0.0689	0.0145	0.1019	0.0016
7	rs78743535	46304421	0.95	0.267590046340022	0.9	0.195029827813683	0.0676644484792497	0.0318044820468864	0.0149	0.0219	0.0116	0.0041	0.1652	0.0045	0.0058	0.0668	9e-04	0.102	0.143	0.0194	0.0016	0.1071	0.0215	0.0069	0.005	0.0015	0.0012	0.0378	0.0286	0.0371	0.069	0.0145	0.1022	0.0015
7	rs117189358	46312994	0.95	0.267590046340022	0.9	0.195029827813683	0.0685711507339739	0.0314078799091107	0.0149	0.0219	0.0116	0.0041	0.1653	0.0044	0.0058	0.0668	9e-04	0.1021	0.143	0.0193	0.0016	0.107	0.0214	0.0069	0.005	0.0015	0.0011	0.0378	0.0285	0.0371	0.0691	0.0145	0.1023	0.0015
7	rs117294144	46328425	0.95	0.267590046340022	0.9	0.195029827813683	0.101752271096374	0.0595491463619057	0.014	0.0219	0.0108	0.0038	0.1686	0.004	0.0054	0.0668	8e-04	0.1052	0.1438	0.0183	0.0015	0.1074	0.0207	0.0063	0.0047	0.0012	0.001	0.0371	0.0273	0.0365	0.0694	0.014	0.1038	0.0013
7	rs78546112	46329630	0.95	0.267590046340022	0.9	0.195029827813683	0.101180431172466	0.0560455860480293	0.014	0.0219	0.0107	0.0037	0.1687	0.0039	0.0054	0.0667	8e-04	0.1053	0.1438	0.0183	0.0015	0.1074	0.0207	0.0063	0.0047	0.0012	0.001	0.0371	0.0274	0.0365	0.0694	0.014	0.1039	0.0013
7	rs10215268	46330742	0.95	0.267590046340022	0.9	0.195029827813683	0.100429714596531	0.0523225133194896	0.0139	0.0219	0.0107	0.0037	0.1687	0.0039	0.0054	0.0667	8e-04	0.1053	0.1438	0.0183	0.0015	0.1074	0.0207	0.0063	0.0047	0.0012	0.001	0.0371	0.0275	0.0364	0.0694	0.014	0.1039	0.0013
7	rs17172672	46334152	0.95	0.267590046340022	0.9	0.195029827813683	0.10950603785273	0.0567518894301204	0.0138	0.0218	0.0107	0.0037	0.1699	0.0039	0.0053	0.0666	7e-04	0.1055	0.1437	0.018	0.0015	0.107	0.0206	0.0063	0.0047	0.0012	0.001	0.0367	0.0278	0.0363	0.0694	0.0145	0.104	0.0013
7	rs10254413	46355562	0.95	0.267590046340022	0.9	0.195029827813683	0.108202685298765	0.0564946124290138	0.0137	0.0218	0.0105	0.0036	0.1704	0.0038	0.0052	0.0666	6e-04	0.1057	0.1439	0.0179	0.0015	0.107	0.0205	0.0062	0.0049	0.0011	9e-04	0.0366	0.0282	0.0362	0.0695	0.0144	0.1041	0.0012
7	rs10261929	46365965	0.95	0.267590046340022	0.9	0.195029827813683	0.111893002282894	0.0629408148667153	0.0137	0.0217	0.0104	0.0035	0.1707	0.0037	0.0051	0.0665	6e-04	0.1058	0.1439	0.0178	0.0015	0.107	0.0203	0.0061	0.005	0.0011	9e-04	0.0366	0.0286	0.0361	0.0696	0.0144	0.1042	0.0011
7	rs74694663	46369329	0.95	0.267590046340022	0.9	0.195029827813683	0.112612520011513	0.0634800449719103	0.0136	0.0217	0.0104	0.0035	0.1708	0.0036	0.0051	0.0665	6e-04	0.1059	0.144	0.0178	0.0015	0.107	0.0203	0.0061	0.005	0.0011	9e-04	0.0366	0.0287	0.0362	0.0697	0.0144	0.1041	0.0011
7	rs12666149	46373021	0.95	0.267590046340022	0.91	0.170469891558667	0.112557071559419	0.0630081124065204	0.0136	0.0217	0.0104	0.0035	0.1708	0.0036	0.0051	0.0665	6e-04	0.1059	0.144	0.0178	0.0015	0.107	0.0203	0.0061	0.005	0.0011	8e-04	0.0366	0.0287	0.0362	0.0697	0.0144	0.1041	0.0011
7	rs79316157	46392365	0.95	0.267590046340022	0.91	0.170469891558667	0.115575387819427	0.0717272723099275	0.0135	0.0217	0.0102	0.0035	0.1711	0.0036	0.005	0.0665	6e-04	0.1062	0.1441	0.0177	0.0014	0.107	0.0202	0.006	0.0049	0.001	8e-04	0.0366	0.0289	0.036	0.0701	0.0143	0.1042	0.001
7	rs17513961	46392567	0.95	0.267590046340022	0.9	0.195029827813683	0.115829133024715	0.0727964518298534	0.0135	0.0217	0.0102	0.0035	0.1711	0.0036	0.005	0.0665	6e-04	0.1062	0.1441	0.0177	0.0014	0.107	0.0202	0.006	0.0049	0.001	8e-04	0.0366	0.0289	0.036	0.0701	0.0143	0.1042	0.001
7	rs77577904	46393266	0.95	0.267590046340022	0.9	0.195029827813683	0.116734106157177	0.0727964518298534	0.0134	0.0217	0.0101	0.0034	0.1712	0.0036	0.005	0.0665	6e-04	0.1063	0.1441	0.0177	0.0014	0.1069	0.0202	0.0059	0.0049	0.001	8e-04	0.0366	0.0289	0.036	0.0701	0.0143	0.1042	0.001
7	rs74789248	46394392	0.95	0.267590046340022	0.9	0.195029827813683	0.118413986410667	0.0725106983371063	0.0134	0.0217	0.0101	0.0034	0.1713	0.0036	0.005	0.0666	6e-04	0.1063	0.1441	0.0177	0.0014	0.1069	0.0202	0.0059	0.0048	0.001	8e-04	0.0366	0.0289	0.036	0.0701	0.0143	0.1043	0.001
7	rs140697743	46417108	0.95	0.267590046340022	0.9	0.195029827813683	0.131498689558699	0.0769185302473213	0.0133	0.0216	0.0098	0.0034	0.172	0.0035	0.0049	0.0667	5e-04	0.1069	0.1442	0.0176	0.0014	0.1065	0.02	0.0058	0.0047	0.001	7e-04	0.0365	0.0289	0.0362	0.0702	0.0143	0.1044	0.001
7	rs73116391	46417626	0.95	0.267590046340022	0.89	0.222038712392691	0.131651136287734	0.0766992598697295	0.0133	0.0216	0.0098	0.0034	0.172	0.0035	0.0049	0.0668	5e-04	0.1069	0.1442	0.0176	0.0014	0.1065	0.02	0.0058	0.0047	0.001	7e-04	0.0365	0.0289	0.0362	0.0702	0.0143	0.1044	0.001
7	rs11763223	46430800	0.95	0.267590046340022	0.89	0.222038712392691	0.13210911627903	0.0770648527053076	0.0133	0.0216	0.0098	0.0034	0.172	0.0035	0.0049	0.0668	5e-04	0.107	0.1443	0.0176	0.0014	0.1065	0.02	0.0057	0.0047	0.001	7e-04	0.0365	0.0289	0.0362	0.0702	0.0143	0.1044	0.001
7	rs10234423	46442370	0.95	0.267590046340022	0.89	0.222038712392691	0.131925809108804	0.0757520520348393	0.0132	0.0216	0.0098	0.0033	0.1722	0.0035	0.0048	0.0669	5e-04	0.1073	0.1443	0.0175	0.0014	0.1066	0.02	0.0056	0.0047	0.001	7e-04	0.0365	0.0289	0.0363	0.0701	0.0142	0.1043	9e-04
7	rs80091769	46448631	0.95	0.267590046340022	0.89	0.222038712392691	0.130829190465794	0.0751715551245121	0.0132	0.0216	0.0098	0.0033	0.1722	0.0035	0.0047	0.067	5e-04	0.1073	0.1443	0.0175	0.0014	0.1066	0.02	0.0056	0.0047	0.001	7e-04	0.0365	0.0289	0.0363	0.0702	0.0142	0.1043	9e-04
7	rs117474582	46449591	0.95	0.267590046340022	0.89	0.222038712392691	0.1302223454817	0.0745206892954474	0.0132	0.0216	0.0098	0.0033	0.1722	0.0034	0.0047	0.067	5e-04	0.1073	0.1442	0.0175	0.0014	0.1066	0.02	0.0056	0.0047	0.001	7e-04	0.0365	0.0289	0.0363	0.0701	0.0142	0.1043	9e-04
7	rs10244546	46453323	0.95	0.267590046340022	0.89	0.222038712392691	0.130161754750698	0.0745206892954474	0.0132	0.0216	0.0098	0.0033	0.1722	0.0034	0.0047	0.067	5e-04	0.1073	0.1442	0.0175	0.0014	0.1066	0.02	0.0056	0.0047	0.001	7e-04	0.0365	0.0289	0.0363	0.0701	0.0142	0.1043	9e-04
7	rs62452695	46459098	0.95	0.267590046340022	0.89	0.222038712392691	0.131620638411964	0.0756067560778512	0.0132	0.0216	0.0098	0.0033	0.1723	0.0034	0.0047	0.067	5e-04	0.1074	0.1442	0.0175	0.0014	0.1066	0.0199	0.0056	0.0047	9e-04	7e-04	0.0365	0.0289	0.0363	0.0701	0.0142	0.1043	9e-04
7	rs117973933	46468295	0.95	0.267590046340022	0.89	0.222038712392691	0.140898044088533	0.0799407688518191	0.0132	0.0216	0.0099	0.0033	0.1725	0.0034	0.0047	0.0667	5e-04	0.1081	0.1448	0.0172	0.0013	0.1066	0.0199	0.0055	0.0047	9e-04	6e-04	0.0365	0.0289	0.0362	0.07	0.0142	0.1038	9e-04
7	rs35106764	46472438	0.95	0.267590046340022	0.89	0.222038712392691	0.141566151738187	0.0797922432827434	0.0132	0.0216	0.0099	0.0033	0.1725	0.0034	0.0047	0.0667	5e-04	0.1082	0.1448	0.0172	0.0013	0.1066	0.0199	0.0054	0.0047	9e-04	6e-04	0.0365	0.0289	0.0363	0.07	0.0142	0.1038	9e-04
7	rs73119649	46479602	0.95	0.267590046340022	0.89	0.222038712392691	0.142523869491599	0.0821820760467997	0.0133	0.0216	0.0099	0.0033	0.1726	0.0034	0.0046	0.0665	4e-04	0.1084	0.1452	0.017	0.0013	0.1066	0.0199	0.0054	0.0047	9e-04	6e-04	0.0366	0.029	0.0362	0.07	0.0142	0.1036	9e-04
7	rs17172703	46500065	0.95	0.267590046340022	0.89	0.222038712392691	0.141406907101811	0.0850569180940905	0.0133	0.0216	0.01	0.0033	0.1727	0.0034	0.0046	0.0663	4e-04	0.1088	0.1459	0.0168	0.0013	0.1066	0.0198	0.0053	0.0047	9e-04	6e-04	0.0368	0.029	0.0361	0.0699	0.0142	0.1031	9e-04
7	rs11979093	46501098	0.95	0.267590046340022	0.89	0.222038712392691	0.140802754373776	0.0851331088292742	0.0133	0.0216	0.01	0.0033	0.1726	0.0034	0.0046	0.0663	4e-04	0.1088	0.1459	0.0168	0.0013	0.1066	0.0198	0.0053	0.0047	9e-04	6e-04	0.0368	0.029	0.0361	0.0699	0.0142	0.1031	9e-04
7	rs13237426	46507656	0.96	0.238871757466757	0.89	0.222038712392691	0.139441171072445	0.084980754784386	0.0133	0.0216	0.01	0.0033	0.1726	0.0034	0.0046	0.0663	4e-04	0.1088	0.146	0.0168	0.0013	0.1067	0.0198	0.0053	0.0047	9e-04	6e-04	0.0368	0.029	0.0361	0.0698	0.0142	0.103	9e-04
7	rs79588419	46526546	0.96	0.238871757466757	0.89	0.222038712392691	0.136523420377371	0.0844483802963628	0.0133	0.0216	0.01	0.0033	0.1726	0.0034	0.0046	0.0662	4e-04	0.1088	0.146	0.0169	0.0013	0.1067	0.0199	0.0052	0.0047	9e-04	6e-04	0.0368	0.029	0.0361	0.0698	0.0142	0.103	9e-04
7	rs34090598	46532035	0.95	0.267590046340022	0.89	0.222038712392691	0.130920364278821	0.0828593539718707	0.0133	0.0216	0.0101	0.0033	0.1725	0.0034	0.0046	0.0661	4e-04	0.1089	0.1461	0.0169	0.0013	0.1068	0.0199	0.0052	0.0047	9e-04	6e-04	0.0367	0.029	0.0361	0.0698	0.0142	0.103	9e-04
7	rs9648087	46535632	0.95	0.267590046340022	0.89	0.222038712392691	0.1302223454817	0.0826333451104271	0.0133	0.0216	0.0101	0.0033	0.1725	0.0034	0.0046	0.0661	4e-04	0.1088	0.1461	0.0169	0.0013	0.1068	0.0199	0.0052	0.0047	9e-04	6e-04	0.0367	0.029	0.0361	0.0699	0.0142	0.103	9e-04
7	rs79136275	46553012	0.96	0.238871757466757	0.89	0.222038712392691	0.136991522727648	0.0865092214414839	0.0133	0.0216	0.0101	0.0032	0.1724	0.0034	0.0045	0.066	4e-04	0.109	0.1463	0.0169	0.0013	0.1066	0.0199	0.0052	0.0047	8e-04	6e-04	0.0367	0.0291	0.036	0.0698	0.0142	0.1031	9e-04
7	rs78035169	46563357	0.96	0.238871757466757	0.89	0.222038712392691	0.162455499007674	0.0821820760467997	0.0136	0.022	0.01	0.0031	0.1719	0.0033	0.0043	0.0656	4e-04	0.1101	0.1475	0.0169	0.0012	0.1047	0.0197	0.0047	0.0045	8e-04	5e-04	0.0366	0.0305	0.0359	0.0689	0.0142	0.1039	9e-04
7	rs73119694	46569794	0.96	0.238871757466757	0.89	0.222038712392691	0.157353324909769	0.0836901834674393	0.0136	0.022	0.01	0.0031	0.1719	0.0033	0.0043	0.0656	4e-04	0.1101	0.1474	0.0169	0.0012	0.1046	0.0197	0.0047	0.0045	8e-04	5e-04	0.0366	0.0306	0.0359	0.0689	0.0142	0.1039	0.001
7	rs12532131	46572059	0.96	0.238871757466757	0.89	0.222038712392691	0.156641914510086	0.0827839899811906	0.0136	0.022	0.01	0.0031	0.1719	0.0033	0.0043	0.0656	4e-04	0.1101	0.1474	0.0169	0.0012	0.1046	0.0197	0.0047	0.0045	8e-04	5e-04	0.0366	0.0306	0.0359	0.0689	0.0142	0.1039	0.001
7	rs723149	46577056	0.96	0.238871757466757	0.89	0.222038712392691	0.153982658735074	0.0802381565494411	0.0136	0.022	0.01	0.0031	0.1719	0.0033	0.0043	0.0656	4e-04	0.1101	0.1474	0.0169	0.0012	0.1047	0.0197	0.0047	0.0045	8e-04	5e-04	0.0366	0.0306	0.0359	0.0689	0.0142	0.1039	0.001
7	rs117439195	46587441	0.96	0.238871757466757	0.89	0.222038712392691	0.15667574814294	0.0960662935999257	0.0137	0.0221	0.01	0.0031	0.1718	0.0033	0.0043	0.0656	4e-04	0.1101	0.1473	0.0169	0.0012	0.1049	0.0196	0.0047	0.0045	8e-04	6e-04	0.0366	0.0306	0.0359	0.0688	0.0142	0.104	0.001
7	rs78640499	46592988	0.96	0.238871757466757	0.89	0.222038712392691	0.158304825880648	0.100259127938522	0.0137	0.0221	0.01	0.0031	0.1718	0.0034	0.0043	0.0655	4e-04	0.1102	0.1474	0.0169	0.0012	0.1048	0.0197	0.0047	0.0045	8e-04	6e-04	0.0367	0.0306	0.0359	0.0687	0.0142	0.104	0.001
7	rs1986248	46597355	0.96	0.238871757466757	0.89	0.222038712392691	0.158645465871196	0.0992853330339098	0.0137	0.0221	0.01	0.0031	0.1718	0.0034	0.0043	0.0655	4e-04	0.1102	0.1475	0.0169	0.0012	0.1048	0.0197	0.0047	0.0045	8e-04	6e-04	0.0367	0.0306	0.0359	0.0687	0.0142	0.104	0.001
7	rs12540252	46598987	0.96	0.238871757466757	0.89	0.222038712392691	0.160320827961577	0.102709789909883	0.0137	0.0221	0.01	0.0031	0.1719	0.0034	0.0043	0.0654	4e-04	0.1102	0.1474	0.0169	0.0012	0.1048	0.0196	0.0046	0.0045	8e-04	6e-04	0.0367	0.0306	0.0359	0.0688	0.0142	0.1039	0.001
7	rs17172718	46604821	0.96	0.238871757466757	0.89	0.222038712392691	0.157115977144151	0.0933630123974988	0.0137	0.0221	0.0101	0.0031	0.172	0.0034	0.0042	0.0653	5e-04	0.11	0.1477	0.0169	0.0012	0.1044	0.0197	0.0045	0.0045	9e-04	6e-04	0.0371	0.0308	0.0359	0.0684	0.0142	0.1038	0.001
7	rs2043251	46608089	0.97	0.212405230483542	0.89	0.222038712392691	0.117273479250086	0.0404340865136578	0.014	0.0221	0.0106	0.0029	0.1728	0.0033	0.0037	0.0649	7e-04	0.1091	0.1492	0.0169	0.0014	0.1028	0.0198	0.0035	0.0041	0.001	8e-04	0.0394	0.0314	0.0369	0.0671	0.0144	0.1021	0.0011
7	rs7791844	46609040	0.97	0.212405230483542	0.89	0.222038712392691	0.179579597803949	0.0482300619421839	0.0143	0.0225	0.011	0.0025	0.173	0.0029	0.0024	0.0653	9e-04	0.1108	0.1493	0.0175	0.0015	0.1008	0.0189	0.0025	0.0033	0.0012	0.001	0.0406	0.0321	0.0385	0.0662	0.0141	0.1015	0.0013
7	rs6974838	46611926	0.97	0.212405230483542	0.89	0.222038712392691	0.307089102065383	0.127370324927929	0.0144	0.0227	0.0112	0.0023	0.1733	0.0027	0.0017	0.0654	9e-04	0.112	0.1493	0.0178	0.0015	0.0998	0.0184	0.002	0.0029	0.0013	0.001	0.0413	0.0324	0.0393	0.0657	0.0139	0.1011	0.0013
7	rs12540831	46616903	0.97	0.212405230483542	0.89	0.222038712392691	0.295811760377835	0.138131894503639	0.0144	0.0228	0.0113	0.0023	0.1733	0.0027	0.0016	0.0654	9e-04	0.1121	0.1493	0.0179	0.0015	0.0997	0.0184	0.0019	0.0029	0.0013	0.001	0.0413	0.0325	0.0394	0.0657	0.0139	0.1011	0.0013
7	rs12702229	46619583	0.97	0.212405230483542	0.89	0.222038712392691	0.279621241958025	0.111974809232771	0.0144	0.0228	0.0113	0.0023	0.1733	0.0027	0.0016	0.0653	9e-04	0.1122	0.1494	0.0178	0.0015	0.0997	0.0184	0.0019	0.0029	0.0013	0.001	0.0414	0.0325	0.0394	0.0656	0.0139	0.1011	0.0013
7	rs7784776	46620145	0.97	0.212405230483542	0.89	0.222038712392691	0.270924581630825	0.0923374721587286	0.0144	0.0228	0.0113	0.0023	0.1733	0.0027	0.0016	0.0653	9e-04	0.1122	0.1494	0.0178	0.0015	0.0997	0.0184	0.0019	0.0029	0.0013	0.001	0.0414	0.0325	0.0394	0.0656	0.0139	0.1011	0.0013
7	rs73121529	46628741	0.97	0.212405230483542	0.89	0.222038712392691	0.299594668401472	0.1279051719469	0.0145	0.0228	0.0112	0.0022	0.1733	0.0026	0.0016	0.0661	9e-04	0.1124	0.15	0.0177	0.0015	0.0996	0.0181	0.0018	0.0028	0.0013	0.0011	0.0415	0.0326	0.0392	0.0653	0.0136	0.1011	0.0013
7	rs73121539	46640125	0.97	0.212405230483542	0.89	0.222038712392691	0.320502858776627	0.139418965422026	0.0145	0.0226	0.0111	0.0022	0.1728	0.0026	0.0015	0.0664	9e-04	0.1122	0.1499	0.0176	0.0015	0.0994	0.018	0.0018	0.0027	0.0013	0.0011	0.0435	0.0326	0.0391	0.0652	0.0135	0.101	0.0013
7	rs6964426	46640191	0.97	0.212405230483542	0.89	0.222038712392691	0.320553286771475	0.13951106584179	0.0145	0.0226	0.0111	0.0022	0.1728	0.0026	0.0015	0.0664	9e-04	0.1121	0.1499	0.0176	0.0015	0.0994	0.018	0.0018	0.0027	0.0013	0.0011	0.0435	0.0326	0.0391	0.0652	0.0135	0.101	0.0013
7	rs983400	46642211	0.98	0.188103243221556	0.89	0.222038712392691	0.357028468255535	0.16978921223035	0.0145	0.0224	0.0111	0.0022	0.1723	0.0025	0.0015	0.0665	9e-04	0.1119	0.1499	0.0177	0.0015	0.0993	0.0178	0.0017	0.0026	0.0013	0.0011	0.0454	0.0325	0.039	0.065	0.0134	0.1008	0.0013
7	rs73696318	46643546	0.98	0.188103243221556	0.9	0.195029827813683	0.3854234405384	0.18493431688321	0.0145	0.0222	0.011	0.0022	0.172	0.0025	0.0014	0.0667	9e-04	0.1118	0.1499	0.0178	0.0015	0.0991	0.0177	0.0016	0.0026	0.0013	0.0011	0.0468	0.0324	0.0388	0.0649	0.0133	0.1007	0.0012
7	rs17172730	46643945	0.98	0.188103243221556	0.9	0.195029827813683	0.38276620755848	0.185443398408642	0.0145	0.0222	0.011	0.0022	0.1719	0.0025	0.0014	0.0667	9e-04	0.1118	0.15	0.0178	0.0015	0.0991	0.0177	0.0016	0.0026	0.0013	0.0011	0.047	0.0324	0.0388	0.0649	0.0132	0.1007	0.0012
7	rs56225270	46646791	0.98	0.188103243221556	0.89	0.222038712392691	0.389371001158829	0.193033348384492	0.0146	0.0221	0.0109	0.0021	0.1718	0.0024	0.0014	0.0668	9e-04	0.1118	0.1502	0.0178	0.0015	0.099	0.0176	0.0016	0.0025	0.0013	0.0011	0.047	0.0326	0.0387	0.0649	0.0132	0.1008	0.0013
7	rs114467924	46648793	0.98	0.188103243221556	0.88	0.251609301083599	0.388034337368179	0.19375665675354	0.0146	0.0222	0.0109	0.0021	0.1719	0.0024	0.0014	0.0667	9e-04	0.1118	0.1502	0.0178	0.0015	0.099	0.0176	0.0016	0.0025	0.0013	0.0011	0.047	0.0326	0.0387	0.0649	0.0132	0.1008	0.0013
7	rs80225734	46648881	0.98	0.188103243221556	0.87	0.283849475516541	0.387533687803936	0.191898573815898	0.0146	0.0222	0.0109	0.0021	0.1719	0.0024	0.0014	0.0667	9e-04	0.1118	0.1502	0.0178	0.0015	0.0991	0.0176	0.0016	0.0025	0.0013	0.0011	0.047	0.0326	0.0387	0.0649	0.0132	0.1008	0.0013
7	Affx-30518051	46654457	0.98	0.188103243221556	0.87	0.283849475516541	0.39845418509048	0.206930766070822	0.0146	0.0222	0.0109	0.0021	0.1719	0.0024	0.0014	0.0669	9e-04	0.1118	0.1502	0.0178	0.0015	0.099	0.0176	0.0016	0.0025	0.0013	0.0011	0.047	0.0326	0.0387	0.0649	0.0132	0.1007	0.0013
7	rs71545944	46659170	0.98	0.188103243221556	0.87	0.283849475516541	0.407813934012731	0.230830052828632	0.0146	0.0221	0.0109	0.0021	0.172	0.0024	0.0014	0.0671	9e-04	0.1117	0.1502	0.0178	0.0015	0.099	0.0176	0.0016	0.0025	0.0013	0.0011	0.047	0.0327	0.0387	0.065	0.0131	0.1006	0.0013
7	rs116600288	46667845	0.98	0.188103243221556	0.87	0.283849475516541	0.417859893216137	0.257258421026637	0.0146	0.0221	0.0109	0.0021	0.1721	0.0024	0.0014	0.0671	9e-04	0.1117	0.1503	0.0178	0.0015	0.099	0.0175	0.0015	0.0024	0.0013	0.0011	0.047	0.0327	0.0387	0.065	0.0131	0.1006	0.0013
7	rs10488566	46669087	0.98	0.188103243221556	0.87	0.283849475516541	0.414459322455311	0.250931850883349	0.0146	0.0221	0.0109	0.0021	0.1722	0.0024	0.0013	0.0671	9e-04	0.1117	0.1503	0.0178	0.0015	0.0991	0.0175	0.0015	0.0024	0.0014	0.0011	0.047	0.0327	0.0387	0.065	0.0131	0.1006	0.0013
7	rs10951860	46671622	0.98	0.188103243221556	0.87	0.283849475516541	0.377589477367643	0.284686660229158	0.0146	0.0218	0.0106	0.0011	0.173	0.0023	0.0013	0.069	8e-04	0.1099	0.1494	0.0179	0.0012	0.0995	0.0181	0.0014	0.0024	0.0013	0.0013	0.0472	0.0326	0.0386	0.0662	0.0126	0.1007	0.0012
7	rs4449690	46673782	0.98	0.188103243221556	0.87	0.283849475516541	0.378193414856884	0.292914676860687	0.0146	0.0218	0.0106	0.0011	0.1732	0.0022	0.0013	0.0691	8e-04	0.1099	0.1495	0.018	0.0012	0.0995	0.0181	0.0013	0.0024	0.0013	0.0013	0.0473	0.0326	0.0385	0.0661	0.0126	0.1007	0.0012
7	rs4724478	46674558	0.98	0.188103243221556	0.87	0.283849475516541	0.382048144287488	0.294095902778297	0.0146	0.0218	0.0106	0.0011	0.1733	0.0022	0.0013	0.069	8e-04	0.1099	0.1495	0.0179	0.0012	0.0995	0.0181	0.0013	0.0023	0.0013	0.0013	0.0473	0.0325	0.0385	0.0662	0.0125	0.1007	0.0012
7	rs76174803	46676030	0.98	0.188103243221556	0.87	0.283849475516541	0.378138491170401	0.2887917581057	0.0146	0.0218	0.0106	0.0011	0.1735	0.0022	0.0013	0.069	8e-04	0.1099	0.1495	0.0179	0.0012	0.0996	0.0181	0.0013	0.0023	0.0013	0.0013	0.0474	0.0324	0.0385	0.0662	0.0125	0.1006	0.0012
7	rs74688198	46676199	0.98	0.188103243221556	0.87	0.283849475516541	0.378962772222604	0.289026875031552	0.0146	0.0218	0.0106	0.0011	0.1735	0.0022	0.0013	0.069	8e-04	0.1099	0.1495	0.0179	0.0012	0.0996	0.0181	0.0013	0.0023	0.0013	0.0013	0.0474	0.0324	0.0385	0.0662	0.0125	0.1006	0.0012
7	rs35455805	46678886	0.98	0.188103243221556	0.87	0.283849475516541	0.369783005011786	0.292678604437585	0.0146	0.0219	0.0106	0.0011	0.1739	0.0023	0.0012	0.0691	8e-04	0.1098	0.1496	0.0179	0.0012	0.0999	0.0182	0.0013	0.0022	0.0013	6e-04	0.0475	0.0322	0.0385	0.0663	0.0126	0.1005	0.0012
7	rs56947212	46678952	0.98	0.188103243221556	0.87	0.283849475516541	0.368643603235474	0.293268893540152	0.0146	0.0219	0.0106	0.0011	0.1739	0.0023	0.0012	0.069	8e-04	0.1097	0.1496	0.0179	0.0012	0.0998	0.0182	0.0013	0.0022	0.0013	6e-04	0.0475	0.0322	0.0385	0.0664	0.0126	0.1006	0.0012
7	rs79961771	46694614	0.98	0.188103243221556	0.87	0.283849475516541	0.352668995524971	0.340876181357564	0.0147	0.0219	0.0108	0.001	0.1743	0.0023	0.0012	0.0692	8e-04	0.1098	0.1488	0.018	0.0012	0.0999	0.0183	0.0013	0.0021	0.0014	6e-04	0.0474	0.0322	0.0383	0.0665	0.0125	0.1009	0.0012
7	rs34942824	46695859	0.98	0.188103243221556	0.88	0.251609301083599	0.347284744460249	0.336070644071642	0.0146	0.0218	0.0108	0.0011	0.1743	0.0023	0.0012	0.0692	8e-04	0.1098	0.1488	0.018	0.0012	0.0999	0.0183	0.0013	0.002	0.0014	6e-04	0.0474	0.0322	0.0382	0.0665	0.0125	0.1009	0.0012
7	rs28802091	46697365	0.98	0.188103243221556	0.88	0.251609301083599	0.350235513150186	0.335087344491429	0.0146	0.0218	0.0108	0.0011	0.1743	0.0022	0.0012	0.0692	8e-04	0.1098	0.1488	0.018	0.0012	0.0999	0.0183	0.0013	0.002	0.0014	6e-04	0.0475	0.0322	0.0382	0.0665	0.0125	0.1009	0.0012
7	rs77575541	46698692	0.98	0.188103243221556	0.88	0.251609301083599	0.355270732558081	0.348556194043495	0.0146	0.0218	0.0108	0.0011	0.1742	0.0022	0.0012	0.0692	8e-04	0.1098	0.1488	0.018	0.0012	0.0999	0.0183	0.0013	0.002	0.0014	6e-04	0.0475	0.0321	0.0382	0.0665	0.0125	0.1009	0.0012
7	rs41421445	46702939	0.98	0.188103243221556	0.88	0.251609301083599	0.33344501211824	0.385371772584028	0.0146	0.0217	0.0117	0.0011	0.1737	0.0022	0.0013	0.0688	7e-04	0.1093	0.1496	0.0182	0.0012	0.1005	0.0184	0.0012	0.0018	0.0014	6e-04	0.0476	0.0319	0.0377	0.0663	0.0126	0.1009	0.0013
7	rs75165914	46704062	0.98	0.188103243221556	0.88	0.251609301083599	0.341786829649243	0.400926996813227	0.0146	0.0214	0.0117	0.0011	0.1739	0.0022	0.0013	0.0688	7e-04	0.1091	0.1495	0.0182	0.0012	0.1005	0.0184	0.0012	0.0018	0.0014	6e-04	0.0476	0.0317	0.0378	0.0663	0.0126	0.1012	0.0012
7	rs34243925	46704420	0.98	0.188103243221556	0.88	0.251609301083599	0.3437190092902	0.397699195152455	0.0146	0.0214	0.0117	0.0011	0.1739	0.0022	0.0013	0.0688	7e-04	0.109	0.1495	0.0182	0.0012	0.1005	0.0184	0.0012	0.0018	0.0014	6e-04	0.0476	0.0316	0.0378	0.0663	0.0126	0.1014	0.0012
7	rs115445653	46709259	0.98	0.188103243221556	0.88	0.251609301083599	0.266837582981125	0.315841344010582	0.0147	0.0219	0.0121	0.0013	0.1756	0.0022	0.0015	0.0695	7e-04	0.1057	0.1482	0.0186	0.0011	0.1008	0.0184	0.0012	0.0017	0.0016	5e-04	0.0485	0.0299	0.0375	0.0667	0.0126	0.1023	0.0013
7	rs35640690	46719105	0.98	0.188103243221556	0.88	0.251609301083599	0.241678331438831	0.286678328200725	0.0147	0.022	0.0121	0.0013	0.1759	0.0022	0.0015	0.0695	7e-04	0.1055	0.1481	0.0187	0.0011	0.1007	0.0184	0.0012	0.0018	0.0016	5e-04	0.0486	0.0298	0.0374	0.0666	0.0127	0.1025	0.0013
7	rs17260123	46728416	0.98	0.188103243221556	0.88	0.251609301083599	0.230770005028863	0.271441454797163	0.0147	0.022	0.0121	0.0013	0.176	0.0022	0.0015	0.0695	7e-04	0.1055	0.148	0.0186	0.0011	0.1008	0.0184	0.0012	0.0018	0.0016	5e-04	0.0485	0.0297	0.0374	0.0666	0.0126	0.1025	0.0013
7	rs1404727	46728937	0.98	0.188103243221556	0.88	0.251609301083599	0.229926238879057	0.267643825487871	0.0147	0.022	0.0121	0.0013	0.176	0.0022	0.0015	0.0695	7e-04	0.1055	0.148	0.0186	0.0011	0.1008	0.0184	0.0012	0.0018	0.0016	5e-04	0.0485	0.0297	0.0374	0.0666	0.0126	0.1025	0.0013
7	rs117729644	46729373	0.98	0.188103243221556	0.88	0.251609301083599	0.230643330695269	0.269828313292017	0.0147	0.022	0.0121	0.0013	0.176	0.0022	0.0015	0.0695	7e-04	0.1055	0.148	0.0186	0.0011	0.1008	0.0184	0.0012	0.0018	0.0016	5e-04	0.0485	0.0297	0.0374	0.0666	0.0126	0.1025	0.0013
7	rs28887535	46738350	0.98	0.188103243221556	0.88	0.251609301083599	0.23531329597539	0.261237595115044	0.0148	0.0218	0.0122	0.0013	0.1763	0.0022	0.0015	0.0695	7e-04	0.1054	0.148	0.0186	0.0011	0.1008	0.0184	0.0012	0.0017	0.0017	5e-04	0.0484	0.0297	0.0374	0.0663	0.0126	0.1026	0.0014
7	rs1102073	46739722	0.98	0.188103243221556	0.88	0.251609301083599	0.234588184788933	0.266037737420555	0.0148	0.0218	0.0122	0.0013	0.1763	0.0022	0.0015	0.0695	7e-04	0.1054	0.1479	0.0186	0.0011	0.1008	0.0184	0.0012	0.0017	0.0017	5e-04	0.0484	0.0297	0.0374	0.0663	0.0127	0.1025	0.0014
7	rs700752	46753553	0.98	0.188103243221556	0.88	0.251609301083599	0.23681007162089	0.266381645968273	0.0148	0.0218	0.0122	0.0013	0.1762	0.0022	0.0015	0.0695	7e-04	0.1055	0.148	0.0187	0.0011	0.1009	0.0185	0.0013	0.0017	0.0017	5e-04	0.0484	0.0297	0.0376	0.066	0.0127	0.1022	0.0014
7	rs117865101	46755798	0.98	0.188103243221556	0.88	0.251609301083599	0.243153813009044	0.258279806900882	0.0148	0.0217	0.0122	0.0013	0.1762	0.0022	0.0015	0.0696	7e-04	0.1055	0.148	0.0187	0.0011	0.1009	0.0186	0.0013	0.0017	0.0017	5e-04	0.0484	0.0296	0.0378	0.0659	0.0127	0.1021	0.0014
7	rs856554	46760129	0.98	0.188103243221556	0.89	0.222038712392691	0.253042550624231	0.262720436874489	0.0148	0.0217	0.0122	0.0013	0.176	0.0022	0.0015	0.0696	7e-04	0.1055	0.148	0.0188	0.0011	0.101	0.0186	0.0013	0.0017	0.0017	5e-04	0.0483	0.0296	0.0381	0.0657	0.0127	0.1021	0.0014
7	rs56337637	46777841	0.98	0.188103243221556	0.89	0.222038712392691	0.263737596405375	0.292678604437585	0.0147	0.0217	0.0122	0.0013	0.176	0.0022	0.0015	0.0698	7e-04	0.1053	0.148	0.0188	0.0012	0.101	0.0186	0.0013	0.0017	0.0017	6e-04	0.0482	0.0296	0.0381	0.0656	0.0127	0.1021	0.0014
7	rs12537178	46785285	0.98	0.188103243221556	0.89	0.222038712392691	0.258809511713016	0.28550624581189	0.0147	0.0217	0.0122	0.0013	0.176	0.0022	0.0015	0.0698	7e-04	0.1052	0.148	0.0188	0.0012	0.101	0.0186	0.0013	0.0017	0.0017	6e-04	0.0482	0.0296	0.0381	0.0656	0.0127	0.1021	0.0014
7	rs71545950	46785985	0.98	0.188103243221556	0.89	0.222038712392691	0.267020546791475	0.290674320126259	0.0147	0.0217	0.0122	0.0013	0.176	0.0022	0.0015	0.0698	7e-04	0.1051	0.148	0.0188	0.0012	0.101	0.0186	0.0013	0.0017	0.0017	6e-04	0.0482	0.0296	0.0381	0.0656	0.0127	0.1021	0.0014
7	rs6963868	46788710	0.98	0.188103243221556	0.89	0.222038712392691	0.239819364682984	0.28832169885623	0.0145	0.0217	0.0123	0.0014	0.1759	0.0022	0.0016	0.0703	7e-04	0.1046	0.1479	0.0189	0.0013	0.1012	0.0187	0.0014	0.0018	0.0018	7e-04	0.048	0.0295	0.038	0.0655	0.0127	0.1021	0.0015
7	rs17172762	46793002	0.98	0.188103243221556	0.89	0.222038712392691	0.264055805506604	0.32189561956848	0.0145	0.0217	0.0123	0.0014	0.1759	0.0022	0.0016	0.0704	7e-04	0.1045	0.1479	0.0188	0.0013	0.1012	0.0187	0.0014	0.0018	0.0018	7e-04	0.048	0.0295	0.0379	0.0655	0.0127	0.1021	0.0015
7	rs17587174	46796670	0.98	0.188103243221556	0.89	0.222038712392691	0.161696139051417	0.269943438854539	0.0146	0.0215	0.012	0.0015	0.1773	0.0024	0.0017	0.0726	7e-04	0.103	0.1462	0.0187	0.0018	0.1024	0.0184	0.0015	0.0018	0.002	9e-04	0.0475	0.0286	0.0374	0.0654	0.0128	0.1019	0.0015
7	rs10229581	46802560	0.98	0.188103243221556	0.89	0.222038712392691	0.135279850161113	0.27757517708585	0.0148	0.0213	0.0118	0.0016	0.1777	0.0027	0.0018	0.0743	8e-04	0.1021	0.1455	0.0185	0.0022	0.1028	0.0184	0.0016	0.0018	0.0021	0.001	0.0473	0.028	0.0369	0.065	0.0129	0.1013	0.0015
7	rs6976584	46803120	0.98	0.188103243221556	0.89	0.222038712392691	0.137397989776792	0.281882125692061	0.0148	0.0214	0.0118	0.0016	0.1777	0.0027	0.0018	0.0743	8e-04	0.1021	0.1455	0.0185	0.0022	0.1028	0.0184	0.0016	0.0018	0.0021	0.001	0.0473	0.028	0.0369	0.065	0.0129	0.1013	0.0015
7	rs117912816	46809642	0.98	0.188103243221556	0.89	0.222038712392691	0.148252981165199	0.291263381897018	0.0148	0.0214	0.0118	0.0017	0.1776	0.0027	0.0019	0.0747	7e-04	0.102	0.1454	0.0184	0.0023	0.1029	0.0185	0.0016	0.0019	0.0021	0.0011	0.0473	0.0278	0.0368	0.0648	0.0129	0.1012	0.0015
7	rs10244537	46812770	0.98	0.188103243221556	0.89	0.222038712392691	0.147631548966485	0.275487288011434	0.0148	0.0215	0.0117	0.0017	0.1775	0.0028	0.0019	0.0748	7e-04	0.102	0.1454	0.0184	0.0023	0.1029	0.0185	0.0016	0.0019	0.0021	0.0011	0.0473	0.0278	0.0368	0.0647	0.0129	0.1012	0.0015
7	rs11761875	46818135	0.98	0.188103243221556	0.89	0.222038712392691	0.146068519890446	0.247899378095038	0.0148	0.0215	0.0117	0.0017	0.1773	0.0028	0.0019	0.0751	8e-04	0.1019	0.1454	0.0184	0.0024	0.103	0.0186	0.0017	0.0019	0.0022	0.0011	0.0473	0.0277	0.0368	0.0646	0.0129	0.1011	0.0016
7	rs1525231	46826056	0.98	0.188103243221556	0.89	0.222038712392691	0.149171602436711	0.262149802672913	0.0148	0.0216	0.0117	0.0018	0.1773	0.0028	0.0019	0.0752	8e-04	0.1018	0.1454	0.0184	0.0024	0.103	0.0185	0.0017	0.0019	0.0022	0.0012	0.0473	0.0277	0.0368	0.0645	0.0129	0.101	0.0016
7	rs75131247	46830272	0.98	0.188103243221556	0.89	0.222038712392691	0.144193053776195	0.245548891923571	0.0149	0.0219	0.0117	0.0018	0.1773	0.0029	0.0019	0.0752	9e-04	0.1016	0.1453	0.0183	0.0025	0.103	0.0185	0.0017	0.0019	0.0022	0.0012	0.0473	0.0277	0.0369	0.0642	0.0128	0.101	0.0016
7	rs73117125	46833122	0.98	0.188103243221556	0.89	0.222038712392691	0.142012606665154	0.245437141713546	0.0149	0.022	0.0117	0.0018	0.1773	0.0029	0.0019	0.0752	9e-04	0.1016	0.1453	0.0183	0.0025	0.103	0.0185	0.0017	0.0019	0.0022	0.0012	0.0473	0.0277	0.0369	0.0642	0.0128	0.101	0.0016
7	rs1404713	46837172	0.98	0.188103243221556	0.89	0.222038712392691	0.144386398191299	0.237986995956401	0.0149	0.022	0.0117	0.0018	0.1778	0.0029	0.0019	0.0752	9e-04	0.1014	0.1453	0.0183	0.0025	0.1029	0.0185	0.0017	0.0019	0.0022	0.0012	0.0473	0.0276	0.0369	0.0642	0.0128	0.1006	0.0016
7	rs12673414	46839744	0.98	0.188103243221556	0.89	0.222038712392691	0.145387804750238	0.242760004644919	0.0149	0.022	0.0117	0.0018	0.1778	0.0029	0.0019	0.0753	9e-04	0.1014	0.1453	0.0183	0.0025	0.1029	0.0185	0.0017	0.0019	0.0022	0.0012	0.0473	0.0277	0.0369	0.0642	0.0128	0.1005	0.0016
7	rs62450864	46855875	0.98	0.188103243221556	0.89	0.222038712392691	0.167935142502538	0.26021255155635	0.0148	0.0228	0.0115	0.0018	0.1772	0.003	0.002	0.076	9e-04	0.1009	0.1455	0.018	0.0027	0.1031	0.0184	0.0018	0.002	0.0022	0.0013	0.0476	0.0281	0.0364	0.0636	0.0127	0.0997	0.0017
7	rs9791388	46866208	0.98	0.188103243221556	0.88	0.251609301083599	0.163112988568361	0.264777923715796	0.0148	0.0228	0.0115	0.0018	0.1771	0.0031	0.002	0.0761	9e-04	0.1009	0.1455	0.018	0.0027	0.1031	0.0184	0.0018	0.002	0.0022	0.0013	0.0476	0.0281	0.0364	0.0635	0.0127	0.0996	0.0017
7	rs6463349	46873024	0.98	0.188103243221556	0.88	0.251609301083599	0.17691646343472	0.267643825487871	0.0148	0.0228	0.0115	0.0018	0.1768	0.0031	0.0021	0.0762	9e-04	0.1008	0.1454	0.018	0.0034	0.1031	0.0184	0.0018	0.0021	0.0022	0.0013	0.0477	0.0282	0.0363	0.0635	0.0127	0.0995	0.0017
7	rs117186537	46885259	0.98	0.188103243221556	0.88	0.251609301083599	0.183710223161109	0.266152358239991	0.0148	0.0228	0.0114	0.0018	0.1769	0.0032	0.002	0.0763	0.001	0.1008	0.1455	0.0178	0.0033	0.1029	0.0188	0.0018	0.002	0.0022	0.0014	0.0478	0.028	0.0362	0.0634	0.0127	0.0994	0.0017
7	rs73091726	46886623	0.98	0.188103243221556	0.88	0.251609301083599	0.185945332859229	0.268562937978987	0.0148	0.0229	0.0114	0.0018	0.1769	0.0032	0.002	0.0764	0.001	0.1008	0.1455	0.0178	0.0033	0.1029	0.0189	0.0018	0.002	0.0022	0.0014	0.0478	0.0279	0.0361	0.0634	0.0127	0.0993	0.0017
7	rs4573161	46888951	0.98	0.188103243221556	0.88	0.251609301083599	0.187256323405898	0.269367963346765	0.0148	0.0229	0.0114	0.0018	0.1769	0.0032	0.002	0.0764	0.001	0.1008	0.1455	0.0177	0.0033	0.1029	0.019	0.0018	0.002	0.0022	0.0014	0.0479	0.0279	0.0361	0.0633	0.0127	0.0993	0.0017
7	rs6967078	46896762	0.98	0.188103243221556	0.88	0.251609301083599	0.200227794664097	0.283517072647608	0.0148	0.0229	0.0114	0.0017	0.177	0.0033	0.002	0.0765	0.0011	0.1008	0.1457	0.0175	0.0033	0.1029	0.019	0.0018	0.002	0.0022	0.0016	0.048	0.0276	0.0358	0.0632	0.0127	0.0994	0.0017
7	rs4724514	46916134	0.98	0.188103243221556	0.88	0.251609301083599	0.225649737957756	0.31186421620162	0.0148	0.023	0.0114	0.0016	0.1771	0.0035	0.002	0.0766	0.0013	0.1009	0.1459	0.0171	0.0033	0.1029	0.019	0.0018	0.0019	0.0022	0.0017	0.0482	0.0272	0.0354	0.0631	0.0127	0.0994	0.0018
7	rs6463354	46919215	0.98	0.188103243221556	0.88	0.251609301083599	0.233821770222503	0.311142711991857	0.0148	0.023	0.0114	0.0016	0.1771	0.0036	0.002	0.0766	0.0013	0.1009	0.1459	0.0171	0.0034	0.1029	0.019	0.0018	0.0019	0.0022	0.0017	0.0483	0.0273	0.0353	0.063	0.0127	0.0994	0.0018
7	rs117911546	46920958	0.98	0.188103243221556	0.88	0.251609301083599	0.239603719368894	0.310782146355077	0.0148	0.023	0.0114	0.0016	0.1772	0.0036	0.002	0.0766	0.0013	0.1009	0.146	0.017	0.0034	0.1029	0.0189	0.0018	0.0019	0.0022	0.0017	0.0483	0.0273	0.0353	0.063	0.0127	0.0994	0.0018
7	rs73096833	46927917	0.98	0.188103243221556	0.88	0.251609301083599	0.242111783262116	0.321045980633058	0.0147	0.0229	0.0114	0.0016	0.1773	0.0036	0.002	0.0767	0.0013	0.1008	0.146	0.017	0.0034	0.1028	0.0189	0.0018	0.0019	0.0022	0.0018	0.0483	0.0273	0.0352	0.0629	0.0127	0.0993	0.0018
7	rs2190017	46938269	0.98	0.188103243221556	0.88	0.251609301083599	0.23497191288554	0.295988851062191	0.0147	0.0228	0.0114	0.0016	0.1775	0.0036	0.002	0.0767	0.0013	0.1008	0.1461	0.017	0.0035	0.1028	0.0189	0.0018	0.0019	0.0022	0.0018	0.0483	0.0273	0.0352	0.0629	0.0128	0.0993	0.0018
7	rs77635936	46940205	0.98	0.188103243221556	0.88	0.251609301083599	0.25580541794828	0.329327455472933	0.0147	0.0227	0.0114	0.0016	0.1775	0.0037	0.002	0.0767	0.0013	0.1007	0.146	0.017	0.0035	0.1027	0.0189	0.0018	0.0019	0.0022	0.0018	0.0484	0.0274	0.0352	0.0628	0.0128	0.0993	0.0018
7	rs78423723	46950625	0.98	0.188103243221556	0.88	0.251609301083599	0.27267982715075	0.291027713771247	0.0145	0.0225	0.0115	0.0017	0.1772	0.0039	0.0021	0.0769	0.0014	0.0997	0.1457	0.0171	0.0034	0.1031	0.019	0.002	0.002	0.0022	0.0019	0.0488	0.0277	0.0353	0.0623	0.0129	0.0992	0.0019
7	rs11975289	46951703	0.98	0.188103243221556	0.87	0.283849475516541	0.31643201637926	0.336439597271286	0.0144	0.0225	0.0115	0.0017	0.1781	0.0039	0.0021	0.077	0.0014	0.0996	0.1458	0.0171	0.0033	0.1027	0.019	0.002	0.0019	0.0021	0.0019	0.049	0.0276	0.0353	0.0625	0.0123	0.0993	0.0019
7	rs11762356	46956047	0.98	0.188103243221556	0.87	0.283849475516541	0.313035630565883	0.354036265305706	0.0144	0.0225	0.0115	0.0017	0.1781	0.0039	0.0021	0.0771	0.0014	0.0996	0.1458	0.0171	0.0033	0.1027	0.019	0.002	0.0019	0.0021	0.0019	0.0491	0.0276	0.0353	0.0625	0.0123	0.0992	0.0019
7	rs34516603	46958409	0.98	0.188103243221556	0.87	0.283849475516541	0.308916197847982	0.348431932377231	0.0144	0.0225	0.0115	0.0017	0.1782	0.0039	0.0021	0.0771	0.0014	0.0996	0.1456	0.0171	0.0033	0.1027	0.019	0.002	0.0019	0.0021	0.0019	0.0491	0.0276	0.0353	0.0625	0.0123	0.0993	0.0019
7	rs34451306	46958956	0.98	0.188103243221556	0.87	0.283849475516541	0.309609024052005	0.353661846823201	0.0144	0.0225	0.0115	0.0017	0.1782	0.0039	0.0021	0.0771	0.0014	0.0996	0.1456	0.0171	0.0033	0.1027	0.019	0.002	0.0019	0.0021	0.0019	0.0491	0.0276	0.0353	0.0625	0.0123	0.0992	0.0019
7	rs76982879	46959091	0.98	0.188103243221556	0.87	0.283849475516541	0.308767841684786	0.349053368000104	0.0144	0.0224	0.0115	0.0017	0.1782	0.0039	0.0021	0.0771	0.0014	0.0996	0.1456	0.0171	0.0033	0.1027	0.019	0.002	0.0019	0.0021	0.0019	0.0491	0.0276	0.0353	0.0625	0.0123	0.0992	0.0019
7	rs73100859	46963350	0.98	0.188103243221556	0.87	0.283849475516541	0.313882918855307	0.369736671463666	0.0143	0.0224	0.0115	0.0017	0.1782	0.004	0.0021	0.0771	0.0014	0.0996	0.1456	0.0171	0.0033	0.1027	0.019	0.002	0.0019	0.0021	0.0019	0.0491	0.0276	0.0352	0.0625	0.0123	0.0992	0.0019
7	rs117127634	46965364	0.98	0.188103243221556	0.87	0.283849475516541	0.317534974386708	0.369357607049417	0.0143	0.0224	0.0115	0.0017	0.1781	0.004	0.0021	0.0772	0.0014	0.0995	0.1457	0.017	0.0032	0.1027	0.019	0.002	0.002	0.0021	0.0019	0.0491	0.0276	0.0352	0.0625	0.0123	0.0992	0.0019
7	rs73100872	46968525	0.98	0.188103243221556	0.87	0.283849475516541	0.315681156029967	0.383072416048527	0.0143	0.0224	0.0115	0.0017	0.1781	0.004	0.0021	0.0772	0.0014	0.0995	0.1457	0.017	0.0032	0.1028	0.019	0.002	0.002	0.0021	0.0019	0.0492	0.0276	0.0352	0.0626	0.0123	0.0992	0.0019
7	rs7790734	46970040	0.98	0.188103243221556	0.87	0.283849475516541	0.315081143109321	0.380394692056933	0.0143	0.0224	0.0115	0.0017	0.1781	0.004	0.0021	0.0772	0.0014	0.0995	0.1457	0.017	0.0032	0.1028	0.019	0.002	0.002	0.0021	0.0019	0.0492	0.0276	0.0352	0.0626	0.0123	0.0992	0.0019
7	rs11772641	46970098	0.98	0.188103243221556	0.87	0.283849475516541	0.315081143109321	0.380139944566492	0.0143	0.0224	0.0115	0.0017	0.1781	0.004	0.0021	0.0772	0.0014	0.0995	0.1457	0.017	0.0032	0.1028	0.019	0.002	0.002	0.0021	0.0019	0.0492	0.0276	0.0352	0.0625	0.0123	0.0992	0.0019
7	rs6963112	46971327	0.98	0.188103243221556	0.87	0.283849475516541	0.315681156029967	0.382051712386311	0.0143	0.0224	0.0115	0.0017	0.1781	0.004	0.0021	0.0772	0.0014	0.0995	0.1457	0.017	0.0032	0.1027	0.019	0.002	0.002	0.0021	0.0019	0.0491	0.0277	0.0352	0.0625	0.0123	0.0992	0.0019
7	rs13247397	46971733	0.98	0.188103243221556	0.87	0.283849475516541	0.315831253067703	0.382817168902082	0.0143	0.0224	0.0115	0.0017	0.1781	0.004	0.0021	0.0772	0.0014	0.0995	0.1457	0.017	0.0032	0.1027	0.019	0.002	0.002	0.0021	0.0019	0.0491	0.0277	0.0352	0.0625	0.0123	0.0992	0.0019
7	rs62446237	46972533	0.98	0.188103243221556	0.87	0.283849475516541	0.315931338603218	0.386139075771314	0.0143	0.0224	0.0115	0.0017	0.1781	0.004	0.0021	0.0772	0.0014	0.0995	0.1457	0.017	0.0032	0.1027	0.019	0.002	0.002	0.0021	0.0019	0.0491	0.0277	0.0352	0.0625	0.0123	0.0992	0.0019
7	rs117552868	46980117	0.98	0.188103243221556	0.87	0.283849475516541	0.489935060642594	0.50570478752156	0.014	0.0223	0.0116	0.0018	0.177	0.004	0.0023	0.0778	0.0013	0.0992	0.1461	0.0171	0.0032	0.1039	0.0194	0.0023	0.0021	0.0021	0.0019	0.0491	0.0274	0.0345	0.0621	0.0125	0.0981	0.0019
7	rs75973084	46980368	0.98	0.188103243221556	0.87	0.283849475516541	0.469538558177729	0.496107567559086	0.014	0.0223	0.0116	0.0018	0.1768	0.0041	0.0023	0.0779	0.0013	0.0991	0.1461	0.0171	0.0032	0.1041	0.0194	0.0023	0.0022	0.0021	0.0019	0.0491	0.0274	0.0345	0.062	0.0125	0.098	0.0019
7	rs10270444	46984440	0.99	0.165875049708709	0.87	0.283849475516541	0.225566331565994	0.306704457765356	0.0135	0.0222	0.0119	0.0021	0.1744	0.0043	0.0028	0.0795	0.0013	0.0977	0.1464	0.0172	0.0032	0.1076	0.0206	0.003	0.0026	0.0021	0.0018	0.0493	0.027	0.0333	0.061	0.013	0.0958	0.0019
7	rs76837566	46985498	0.99	0.165875049708709	0.87	0.283849475516541	0.182931606206895	0.28749965602549	0.0129	0.0221	0.0128	0.0021	0.1728	0.0044	0.003	0.0799	0.0013	0.0974	0.1466	0.0178	0.0032	0.1105	0.0214	0.0035	0.003	0.002	0.0016	0.0489	0.0264	0.0319	0.0599	0.0132	0.0951	0.0018
7	rs73100889	46985897	0.99	0.165875049708709	0.87	0.283849475516541	0.161661672249125	0.255672128969427	0.0126	0.0221	0.0129	0.0022	0.172	0.0045	0.0032	0.08	0.0013	0.0971	0.1466	0.018	0.0032	0.1115	0.0217	0.0037	0.0032	0.002	0.0016	0.0488	0.0263	0.0315	0.0595	0.0134	0.0948	0.0018
7	rs9648090	46986470	0.99	0.165875049708709	0.87	0.283849475516541	0.141279588520587	0.207459505806089	0.0123	0.022	0.0132	0.0022	0.1711	0.0045	0.0034	0.0802	0.0012	0.0973	0.1468	0.0183	0.0032	0.1127	0.0222	0.0038	0.0034	0.002	0.0015	0.0487	0.0262	0.0308	0.059	0.0136	0.0942	0.0018
7	rs113871891	46987472	0.98	0.188103243221556	0.87	0.283849475516541	0.162110076814091	0.232914789816243	0.0117	0.0219	0.0136	0.0024	0.1691	0.0046	0.0038	0.0813	0.0012	0.0978	0.1466	0.0188	0.0031	0.1151	0.023	0.0042	0.0037	0.002	0.0013	0.0483	0.0258	0.0294	0.0581	0.014	0.0931	0.0018
7	rs11773071	46988659	0.97	0.212405230483542	0.87	0.283849475516541	0.21478875161851	0.498160165831876	0.0113	0.0216	0.0137	0.0025	0.1681	0.0047	0.004	0.082	0.0011	0.0975	0.1474	0.019	0.003	0.1166	0.0232	0.0043	0.0039	0.0019	0.0012	0.0481	0.0256	0.0286	0.0574	0.0142	0.0922	0.0018
7	rs117905702	46989843	0.97	0.212405230483542	0.87	0.283849475516541	0.209911019749257	0.510934210496508	0.0113	0.0216	0.0137	0.0025	0.1681	0.0047	0.004	0.082	0.0011	0.0976	0.1474	0.019	0.003	0.1166	0.0232	0.0043	0.0039	0.0019	0.0012	0.0481	0.0256	0.0286	0.0574	0.0142	0.0922	0.0018
7	rs118072383	46992517	0.97	0.212405230483542	0.88	0.251609301083599	0.192896566012064	0.529760417885937	0.0113	0.0216	0.0137	0.0025	0.168	0.0047	0.004	0.0821	0.0011	0.0976	0.1475	0.019	0.003	0.1167	0.0232	0.0043	0.0039	0.0019	0.0012	0.0481	0.0256	0.0286	0.0574	0.0142	0.0922	0.0018
7	rs112881869	46993024	0.97	0.212405230483542	0.88	0.251609301083599	0.189289367190027	0.509143664133725	0.0113	0.0216	0.0137	0.0025	0.168	0.0047	0.004	0.0821	0.0011	0.0976	0.1475	0.019	0.003	0.1167	0.0232	0.0043	0.0039	0.0019	0.0012	0.0481	0.0255	0.0286	0.0573	0.0142	0.0922	0.0018
7	rs61378880	46995018	0.97	0.212405230483542	0.88	0.251609301083599	0.166388726883707	0.381796655269612	0.0113	0.0216	0.0137	0.0025	0.168	0.0047	0.004	0.0821	0.0011	0.0976	0.1476	0.019	0.003	0.1167	0.0233	0.0044	0.0039	0.0019	0.0012	0.0481	0.0255	0.0286	0.0573	0.0142	0.0922	0.0018
7	rs2346853	47005959	0.97	0.212405230483542	0.88	0.251609301083599	0.153113334178489	0.35866337990986	0.0113	0.0216	0.0137	0.0026	0.1679	0.0047	0.0041	0.0822	0.0011	0.0975	0.1477	0.019	0.003	0.1169	0.0233	0.0044	0.004	0.002	0.0012	0.0481	0.0256	0.0285	0.0573	0.0142	0.0921	0.0018
7	rs4720568	47011771	0.97	0.212405230483542	0.88	0.251609301083599	0.144096439476964	0.293150806912992	0.0113	0.0216	0.0137	0.0026	0.168	0.0047	0.004	0.0822	0.0011	0.0975	0.1477	0.019	0.003	0.1169	0.0233	0.0044	0.004	0.002	0.0012	0.0481	0.0256	0.0285	0.0573	0.0142	0.092	0.0018
7	rs17172798	47016392	0.97	0.212405230483542	0.88	0.251609301083599	0.14626335758775	0.290909901413091	0.0113	0.0216	0.0137	0.0026	0.168	0.0047	0.004	0.0822	0.0011	0.0975	0.1477	0.019	0.003	0.1169	0.0233	0.0044	0.004	0.002	0.0012	0.0481	0.0256	0.0285	0.0573	0.0142	0.092	0.0018
7	rs73696805	47018960	0.97	0.212405230483542	0.88	0.251609301083599	0.145484933894909	0.28550624581189	0.0113	0.0216	0.0137	0.0026	0.1679	0.0047	0.004	0.0822	0.0011	0.0975	0.1477	0.019	0.003	0.1169	0.0233	0.0044	0.004	0.002	0.0012	0.0481	0.0256	0.0285	0.0572	0.0142	0.092	0.0018
7	rs6954915	47022589	0.97	0.212405230483542	0.88	0.251609301083599	0.154821290468315	0.353537065851035	0.0111	0.0216	0.0137	0.0026	0.1677	0.0048	0.0041	0.0824	0.0011	0.0978	0.1477	0.019	0.003	0.1169	0.0233	0.0044	0.004	0.002	0.0012	0.048	0.0259	0.0284	0.0571	0.0142	0.0919	0.0017
7	rs75188589	47023403	0.97	0.212405230483542	0.88	0.251609301083599	0.158270785568271	0.338162932219285	0.011	0.0215	0.0137	0.0026	0.1675	0.0047	0.0042	0.0824	0.0011	0.0979	0.1476	0.0189	0.003	0.117	0.0232	0.0044	0.0041	0.002	0.0012	0.0482	0.026	0.0284	0.057	0.0142	0.092	0.0017
7	rs12535145	47023745	0.97	0.212405230483542	0.88	0.251609301083599	0.159738408206429	0.352663952025324	0.011	0.0215	0.0137	0.0026	0.1674	0.0047	0.0042	0.0824	0.0011	0.0979	0.1476	0.0189	0.003	0.117	0.0232	0.0044	0.0042	0.0019	0.0012	0.0483	0.026	0.0284	0.057	0.0142	0.092	0.0017
7	rs6969896	47025103	0.97	0.212405230483542	0.88	0.251609301083599	0.158066634130474	0.270749743764592	0.011	0.0215	0.0137	0.0026	0.1674	0.0047	0.0042	0.0824	0.0011	0.0979	0.1475	0.0189	0.003	0.1173	0.0232	0.0044	0.0042	0.0019	0.0012	0.0483	0.0261	0.0283	0.0569	0.0142	0.0919	0.0017
7	rs28608176	47030491	0.98	0.188103243221556	0.88	0.251609301083599	0.179726187721043	0.310541838394933	0.0106	0.0219	0.0139	0.0027	0.1661	0.0048	0.0041	0.0819	0.001	0.098	0.1478	0.0186	0.0033	0.1186	0.0232	0.004	0.0041	0.0019	0.0011	0.0486	0.0265	0.0282	0.0574	0.0139	0.0916	0.0017
7	rs75216819	47033003	0.98	0.188103243221556	0.87	0.283849475516541	0.250031160019604	0.273404264652528	0.0102	0.0226	0.0141	0.0025	0.1644	0.0047	0.0038	0.0818	0.001	0.0975	0.1486	0.0183	0.0033	0.1203	0.0232	0.0036	0.004	0.0018	0.0011	0.0495	0.026	0.028	0.0576	0.0138	0.0923	0.0017
7	rs12540758	47036388	0.98	0.188103243221556	0.87	0.283849475516541	0.232886927700758	0.25578533317104	0.0102	0.0227	0.0141	0.0025	0.1643	0.0046	0.0038	0.0819	0.001	0.0974	0.1487	0.0183	0.0033	0.1205	0.0232	0.0036	0.004	0.0017	0.0011	0.0497	0.026	0.028	0.0576	0.0138	0.0924	0.0017
7	rs28757789	47041825	0.98	0.188103243221556	0.88	0.251609301083599	0.233566607365832	0.254654001453538	0.0102	0.0227	0.0141	0.0025	0.1643	0.0046	0.0038	0.0819	0.001	0.0974	0.1487	0.0182	0.0033	0.1205	0.0232	0.0036	0.004	0.0017	0.0011	0.0497	0.026	0.028	0.0576	0.0138	0.0924	0.0017
7	rs10807942	47042086	0.98	0.188103243221556	0.88	0.251609301083599	0.233651644502006	0.254654001453538	0.0102	0.0227	0.0141	0.0025	0.1643	0.0046	0.0038	0.0819	0.001	0.0974	0.1487	0.0182	0.0033	0.1205	0.0232	0.0036	0.004	0.0017	0.0011	0.0497	0.026	0.028	0.0576	0.0138	0.0924	0.0017
7	rs79118873	47059118	0.98	0.188103243221556	0.88	0.251609301083599	0.235740410541632	0.251269512319485	0.0102	0.0227	0.0141	0.0025	0.1643	0.0046	0.0038	0.0819	0.001	0.0974	0.1487	0.0182	0.0033	0.1205	0.0232	0.0035	0.004	0.0017	0.0011	0.0497	0.026	0.028	0.0575	0.0138	0.0924	0.0017
7	rs117260732	47059132	0.98	0.188103243221556	0.88	0.251609301083599	0.235697679800969	0.251156942551563	0.0102	0.0227	0.0141	0.0025	0.1643	0.0046	0.0038	0.0819	0.001	0.0974	0.1487	0.0182	0.0033	0.1205	0.0232	0.0035	0.004	0.0017	0.0011	0.0497	0.026	0.028	0.0575	0.0138	0.0924	0.0017
7	rs2189924	47060732	0.98	0.188103243221556	0.88	0.251609301083599	0.237968312949126	0.247227084769851	0.0102	0.0227	0.0141	0.0025	0.1643	0.0047	0.0038	0.0819	0.001	0.0975	0.1487	0.0182	0.0033	0.1205	0.0232	0.0035	0.0041	0.0018	0.0011	0.0496	0.026	0.028	0.0573	0.0138	0.0924	0.0017
7	rs116988187	47061110	0.98	0.188103243221556	0.89	0.222038712392691	0.23839808357909	0.237876357464678	0.0102	0.0227	0.0141	0.0025	0.1643	0.0047	0.0038	0.082	0.001	0.0975	0.1487	0.0182	0.0033	0.1205	0.0232	0.0035	0.0041	0.0018	0.0011	0.0496	0.026	0.028	0.0573	0.0138	0.0924	0.0017
7	rs4720570	47064441	0.98	0.188103243221556	0.89	0.222038712392691	0.241158754030628	0.247115092261109	0.0102	0.0227	0.0142	0.0025	0.1642	0.0047	0.0038	0.082	0.001	0.0975	0.1486	0.0183	0.0033	0.1206	0.0232	0.0034	0.0041	0.0018	0.0011	0.0496	0.026	0.0279	0.0573	0.0138	0.0924	0.0017
7	rs4724533	47065952	0.98	0.188103243221556	0.89	0.222038712392691	0.241938351192764	0.249133419373995	0.0102	0.0227	0.0142	0.0025	0.1642	0.0047	0.0038	0.082	0.001	0.0975	0.1486	0.0183	0.0033	0.1206	0.0232	0.0034	0.0041	0.0018	0.0011	0.0496	0.026	0.0279	0.0573	0.0138	0.0924	0.0017
7	rs79905610	47071667	0.98	0.188103243221556	0.89	0.222038712392691	0.295666774241181	0.267988377979886	0.0099	0.0226	0.0143	0.0025	0.1634	0.0046	0.0038	0.0824	0.0011	0.098	0.1485	0.0181	0.0033	0.1213	0.0231	0.0028	0.0041	0.0018	0.0011	0.0498	0.0259	0.0277	0.0574	0.0136	0.0928	0.0017
7	rs73696828	47072404	0.98	0.188103243221556	0.89	0.222038712392691	0.294508246906809	0.263977194986213	0.0099	0.0226	0.0143	0.0025	0.1634	0.0046	0.0038	0.0824	0.0011	0.0981	0.1485	0.0181	0.0033	0.1213	0.0231	0.0028	0.0041	0.0017	0.0011	0.0498	0.0259	0.0277	0.0574	0.0136	0.0928	0.0017
7	rs79556591	47075851	0.98	0.188103243221556	0.89	0.222038712392691	0.29702144874455	0.276066770175467	0.0099	0.0226	0.0144	0.0025	0.1632	0.0046	0.0038	0.0827	0.0011	0.098	0.1484	0.0182	0.0033	0.1215	0.0231	0.0028	0.0041	0.0017	0.001	0.0497	0.0259	0.0277	0.0574	0.0135	0.0929	0.0017
7	rs12533855	47076805	0.98	0.188103243221556	0.89	0.222038712392691	0.301154017791969	0.274792405041777	0.0098	0.0225	0.0144	0.0025	0.1628	0.0046	0.0038	0.0829	0.0011	0.0981	0.1485	0.0182	0.0033	0.1216	0.0231	0.0028	0.0041	0.0017	0.001	0.0497	0.026	0.0277	0.0575	0.0135	0.093	0.0017
7	rs182905587	47078436	0.98	0.188103243221556	0.89	0.222038712392691	0.344922936542028	0.235446497019271	0.0097	0.0225	0.0147	0.0024	0.1607	0.0046	0.0037	0.0846	0.0011	0.0994	0.1483	0.0181	0.0035	0.1219	0.0231	0.0027	0.0041	0.0017	0.001	0.0485	0.0259	0.028	0.0579	0.0132	0.093	0.0017
7	rs917108	47088047	0.98	0.188103243221556	0.89	0.222038712392691	0.429080446182385	0.225699239170223	0.0096	0.0222	0.0149	0.0023	0.1583	0.0045	0.0035	0.0867	0.0011	0.101	0.1479	0.0179	0.0037	0.1224	0.0232	0.0025	0.0041	0.0017	9e-04	0.0475	0.0258	0.0285	0.0581	0.0128	0.0932	0.0017
7	rs79278736	47089010	0.98	0.188103243221556	0.89	0.222038712392691	0.426159385227382	0.218020067032075	0.0096	0.0222	0.015	0.0023	0.1583	0.0045	0.0035	0.0868	0.0011	0.1011	0.148	0.0179	0.0037	0.1225	0.0232	0.0025	0.0041	0.0017	9e-04	0.0473	0.0258	0.0285	0.0582	0.0127	0.0932	0.0017
7	rs35584591	47089074	0.98	0.188103243221556	0.89	0.222038712392691	0.424469709165409	0.2105350213719	0.0096	0.0222	0.015	0.0023	0.1582	0.0045	0.0035	0.0868	0.0011	0.1011	0.148	0.0179	0.0037	0.1225	0.0232	0.0025	0.0041	0.0017	9e-04	0.0473	0.0258	0.0285	0.0582	0.0127	0.0932	0.0017
7	rs10256024	47090169	0.98	0.188103243221556	0.89	0.222038712392691	0.424877256671026	0.217912532524193	0.0096	0.0222	0.015	0.0023	0.1583	0.0045	0.0035	0.0868	0.0011	0.1011	0.148	0.0179	0.0037	0.1225	0.0232	0.0025	0.0041	0.0017	9e-04	0.0473	0.0258	0.0285	0.0582	0.0127	0.0931	0.0017
7	rs117580638	47093076	0.98	0.188103243221556	0.89	0.222038712392691	0.427677101199996	0.223852665860229	0.0096	0.0222	0.015	0.0023	0.1582	0.0045	0.0035	0.0868	0.0011	0.1011	0.148	0.0179	0.0037	0.1225	0.0232	0.0025	0.0041	0.0017	9e-04	0.0473	0.0258	0.0285	0.0582	0.0127	0.0932	0.0017
7	rs73092544	47098198	0.98	0.188103243221556	0.89	0.222038712392691	0.432011401816421	0.219419599078099	0.0096	0.0222	0.015	0.0023	0.1582	0.0045	0.0035	0.0868	0.0011	0.1012	0.148	0.0179	0.0037	0.1225	0.0232	0.0025	0.0041	0.0017	9e-04	0.0472	0.0258	0.0285	0.0582	0.0126	0.0932	0.0017
7	rs55900242	47103348	0.98	0.188103243221556	0.9	0.195029827813683	0.435836413440717	0.17127355698756	0.0099	0.0223	0.0151	0.0022	0.158	0.0046	0.0033	0.0871	0.0011	0.1026	0.1487	0.018	0.004	0.1221	0.0228	0.0024	0.004	0.0017	0.001	0.0455	0.0253	0.0281	0.0582	0.0118	0.0944	0.0017
7	rs56367082	47105397	0.98	0.188103243221556	0.9	0.195029827813683	0.408556001784293	0.1696904163356	0.0101	0.0224	0.0152	0.0022	0.158	0.0046	0.0033	0.0871	0.0011	0.1032	0.1494	0.018	0.0042	0.1223	0.0227	0.0024	0.0039	0.0018	9e-04	0.0442	0.0249	0.0276	0.0587	0.0116	0.0948	0.0016
7	rs59747954	47112337	0.97	0.212405230483542	0.9	0.195029827813683	0.39687670391386	0.167030541089163	0.0101	0.0223	0.0153	0.0022	0.158	0.0047	0.0034	0.0868	0.0011	0.1034	0.1496	0.018	0.0042	0.1223	0.0226	0.0025	0.0039	0.0018	9e-04	0.0438	0.0248	0.0275	0.0588	0.0115	0.095	0.0016
7	rs78291769	47118917	0.97	0.212405230483542	0.9	0.195029827813683	0.393114814101647	0.149965144010172	0.0101	0.0223	0.0153	0.0022	0.158	0.0047	0.0034	0.0867	0.0011	0.1035	0.1497	0.018	0.0043	0.1223	0.0226	0.0025	0.0039	0.0018	9e-04	0.0437	0.0248	0.0275	0.0588	0.0115	0.0951	0.0016
7	rs58905824	47125329	0.97	0.212405230483542	0.9	0.195029827813683	0.388535313897444	0.157116455162201	0.0101	0.0223	0.0154	0.0023	0.1579	0.0048	0.0034	0.0866	0.0011	0.1035	0.1498	0.018	0.0043	0.1223	0.0226	0.0025	0.004	0.0018	9e-04	0.0436	0.0247	0.0275	0.0588	0.0115	0.0951	0.0016
7	rs74778687	47126344	0.97	0.212405230483542	0.89	0.222038712392691	0.380999897844676	0.152525884493987	0.0101	0.0223	0.0154	0.0023	0.1579	0.0047	0.0034	0.0865	0.0011	0.1035	0.1498	0.018	0.0043	0.1223	0.0226	0.0025	0.004	0.0018	9e-04	0.0436	0.0247	0.0275	0.0588	0.0114	0.0951	0.0016
7	rs73100345	47126771	0.97	0.212405230483542	0.89	0.222038712392691	0.382158571038061	0.152621024875718	0.0101	0.0223	0.0154	0.0023	0.1579	0.0047	0.0034	0.0865	0.0011	0.1035	0.1498	0.018	0.0043	0.1223	0.0226	0.0025	0.004	0.0018	9e-04	0.0436	0.0247	0.0276	0.0588	0.0114	0.0952	0.0016
7	rs73100357	47133929	0.97	0.212405230483542	0.89	0.222038712392691	0.366370189501525	0.130861674616815	0.0101	0.0222	0.0154	0.0023	0.1579	0.0047	0.0034	0.0863	0.0011	0.1035	0.1498	0.0181	0.0043	0.1222	0.0226	0.0025	0.004	0.0018	9e-04	0.0436	0.0247	0.0276	0.0588	0.0114	0.0953	0.0016
7	rs67216547	47134743	0.97	0.212405230483542	0.89	0.222038712392691	0.370489248739692	0.128977362941477	0.0101	0.0222	0.0154	0.0023	0.1578	0.0048	0.0034	0.0863	0.0011	0.1035	0.1498	0.0181	0.0043	0.1222	0.0226	0.0025	0.004	0.0018	9e-04	0.0436	0.0247	0.0276	0.0588	0.0114	0.0954	0.0016
7	rs11524610	47136472	0.97	0.212405230483542	0.89	0.222038712392691	0.371250588087579	0.134751448446218	0.0101	0.0222	0.0154	0.0023	0.1578	0.0048	0.0034	0.0863	0.0011	0.1035	0.1498	0.0181	0.0043	0.1222	0.0226	0.0026	0.004	0.0018	9e-04	0.0436	0.0247	0.0276	0.0588	0.0114	0.0954	0.0016
7	rs73100369	47139672	0.97	0.212405230483542	0.9	0.195029827813683	0.373866946382378	0.121717540686718	0.0101	0.0221	0.0155	0.0024	0.1575	0.0048	0.0035	0.0863	0.0011	0.1035	0.1497	0.0182	0.0044	0.1221	0.0227	0.0026	0.004	0.0018	9e-04	0.0432	0.0246	0.0278	0.059	0.0114	0.0953	0.0016
7	rs17172817	47145978	0.97	0.212405230483542	0.9	0.195029827813683	0.361093541868347	0.101890344209039	0.01	0.0219	0.0157	0.0027	0.1568	0.005	0.0036	0.0863	0.0011	0.1035	0.1493	0.0183	0.0045	0.1217	0.0229	0.0028	0.0042	0.0023	9e-04	0.0427	0.0244	0.028	0.0592	0.0113	0.0952	0.0017
7	rs6968013	47154985	0.97	0.212405230483542	0.9	0.195029827813683	0.359111541168229	0.104521524556956	0.01	0.0218	0.0157	0.0027	0.1568	0.0051	0.0036	0.0863	0.0011	0.1035	0.1493	0.0183	0.0045	0.1216	0.0229	0.0028	0.0042	0.0023	9e-04	0.0427	0.0244	0.028	0.0593	0.0113	0.0951	0.0017
7	rs11773471	47157710	0.97	0.212405230483542	0.9	0.195029827813683	0.34923291489372	0.12426706791209	0.01	0.0214	0.0157	0.0029	0.1567	0.0053	0.0038	0.0867	0.0012	0.1049	0.1485	0.0184	0.0046	0.122	0.0225	0.0038	0.0047	0.0024	0.001	0.0411	0.0238	0.0276	0.0594	0.0109	0.0949	0.0018
7	rs73097081	47159740	0.97	0.212405230483542	0.9	0.195029827813683	0.356975138001765	0.135115418735565	0.0101	0.0212	0.0156	0.003	0.1567	0.0055	0.0038	0.0868	0.0012	0.1054	0.1481	0.0185	0.0046	0.122	0.0225	0.0042	0.0048	0.0025	0.0011	0.0405	0.0236	0.0275	0.0595	0.0109	0.0948	0.0019
7	rs117791830	47165075	0.97	0.212405230483542	0.9	0.195029827813683	0.361200836492161	0.13859106180516	0.0101	0.0212	0.0156	0.003	0.1567	0.0055	0.0038	0.0868	0.0012	0.1056	0.148	0.0185	0.0046	0.122	0.0225	0.0043	0.0048	0.0025	0.0011	0.0403	0.0236	0.0275	0.0595	0.0108	0.0947	0.0019
7	rs13224013	47178347	0.97	0.212405230483542	0.89	0.222038712392691	0.366802666380681	0.136574902417033	0.0101	0.0211	0.0156	0.0031	0.1567	0.0055	0.0038	0.0868	0.0012	0.1058	0.1478	0.0185	0.0046	0.122	0.0225	0.0044	0.0048	0.0025	0.0011	0.0401	0.0235	0.0274	0.0595	0.0108	0.0947	0.0019
7	rs78329713	47181208	0.97	0.212405230483542	0.9	0.195029827813683	0.367614263714558	0.135479749741166	0.0101	0.0211	0.0156	0.0031	0.1567	0.0055	0.0038	0.0868	0.0012	0.1058	0.1478	0.0185	0.0046	0.122	0.0225	0.0044	0.0048	0.0025	0.0011	0.0401	0.0235	0.0274	0.0595	0.0108	0.0947	0.0019
7	rs17172825	47184108	0.97	0.212405230483542	0.89	0.222038712392691	0.370108878176067	0.125859462120879	0.0101	0.0211	0.0156	0.0031	0.1567	0.0055	0.0038	0.0868	0.0012	0.1058	0.1478	0.0185	0.0046	0.122	0.0225	0.0044	0.0048	0.0025	0.0011	0.0401	0.0235	0.0274	0.0595	0.0108	0.0947	0.0019
7	rs2083207	47184254	0.97	0.212405230483542	0.89	0.222038712392691	0.370054555805225	0.125504942557122	0.0101	0.0211	0.0156	0.0031	0.1567	0.0055	0.0038	0.0868	0.0012	0.1058	0.1478	0.0185	0.0047	0.122	0.0225	0.0044	0.0048	0.0025	0.0011	0.0401	0.0235	0.0274	0.0595	0.0108	0.0947	0.0019
7	rs78825404	47186075	0.97	0.212405230483542	0.89	0.222038712392691	0.374085398992248	0.139050785882114	0.0102	0.0211	0.0156	0.0031	0.1566	0.0056	0.0039	0.0868	0.0013	0.1059	0.1476	0.0185	0.0048	0.122	0.0225	0.0044	0.0048	0.0026	0.0011	0.04	0.0235	0.0274	0.0595	0.0108	0.0946	0.002
7	rs2728487	47209007	0.96	0.238871757466757	0.89	0.222038712392691	0.472847367714082	0.133843103909658	0.0107	0.021	0.0158	0.0034	0.1561	0.0061	0.0041	0.0863	0.0015	0.1062	0.1463	0.0185	0.0056	0.1216	0.0225	0.0046	0.0047	0.003	0.0014	0.0395	0.023	0.0274	0.0595	0.0109	0.094	0.0022
7	rs2728488	47209554	0.96	0.238871757466757	0.89	0.222038712392691	0.47918991904946	0.134660512290268	0.0107	0.021	0.0159	0.0034	0.1559	0.0061	0.0042	0.0864	0.0015	0.1062	0.1463	0.0184	0.0056	0.1216	0.0225	0.0047	0.0047	0.003	0.0014	0.0394	0.023	0.0272	0.0596	0.011	0.094	0.0022
7	rs6959155	47211859	0.96	0.238871757466757	0.89	0.222038712392691	0.529772288273402	0.152716186488065	0.0109	0.021	0.0156	0.0035	0.1559	0.0063	0.0043	0.0865	0.0016	0.1065	0.1457	0.0185	0.0058	0.1222	0.0224	0.0048	0.0048	0.0031	0.0015	0.0389	0.0229	0.0271	0.0591	0.0109	0.0936	0.0024
7	rs12531862	47214236	0.96	0.238871757466757	0.89	0.222038712392691	0.512471213096937	0.178963540689277	0.0111	0.021	0.0154	0.0036	0.1566	0.0063	0.0044	0.086	0.0018	0.1065	0.1453	0.0186	0.0062	0.1224	0.0223	0.0049	0.0049	0.0032	0.0017	0.0379	0.0229	0.0271	0.0595	0.0109	0.093	0.0024
7	rs7807045	47214699	0.96	0.238871757466757	0.89	0.222038712392691	0.513173319131466	0.17976918329865	0.0111	0.021	0.0153	0.0036	0.1567	0.0063	0.0044	0.086	0.0018	0.1065	0.1453	0.0186	0.0062	0.1225	0.0223	0.0049	0.005	0.0032	0.0017	0.0379	0.0229	0.0271	0.0595	0.0109	0.093	0.0024
7	rs78403643	47220826	0.96	0.238871757466757	0.89	0.222038712392691	0.513492610103159	0.190457601211917	0.0113	0.021	0.0154	0.0039	0.1568	0.0064	0.0045	0.0856	0.0019	0.1067	0.1449	0.0184	0.0063	0.1227	0.0224	0.0049	0.005	0.0033	0.0018	0.0372	0.0228	0.0269	0.0598	0.0109	0.0927	0.0025
7	rs74522535	47222755	0.96	0.238871757466757	0.89	0.222038712392691	0.518036775710195	0.194170386651712	0.0113	0.021	0.0154	0.0039	0.157	0.0064	0.0045	0.0855	0.0019	0.1068	0.1448	0.0184	0.0064	0.1227	0.0224	0.0049	0.005	0.0033	0.0018	0.0369	0.0228	0.0268	0.0599	0.0109	0.0926	0.0025
7	rs754349	47223161	0.96	0.238871757466757	0.86	0.318862054747229	0.518806690895056	0.196451224054656	0.0113	0.021	0.0154	0.0039	0.157	0.0064	0.0045	0.0855	0.0019	0.1068	0.1448	0.0184	0.0064	0.1227	0.0224	0.0049	0.005	0.0033	0.0018	0.0369	0.0228	0.0268	0.0599	0.0109	0.0926	0.0025
7	rs80038359	47223338	0.96	0.238871757466757	0.86	0.318862054747229	0.51266265099507	0.196139671571806	0.0113	0.021	0.0154	0.0039	0.157	0.0064	0.0045	0.0855	0.0019	0.1068	0.1448	0.0184	0.0063	0.1227	0.0224	0.005	0.005	0.0033	0.0018	0.0369	0.0228	0.0269	0.0599	0.0109	0.0926	0.0025
7	rs1530071	47225542	0.96	0.238871757466757	0.86	0.318862054747229	0.509031178788133	0.206085717253098	0.0113	0.021	0.0153	0.004	0.157	0.0064	0.0045	0.0854	0.0019	0.1068	0.1448	0.0184	0.0063	0.1227	0.0225	0.005	0.005	0.0033	0.0018	0.0368	0.0228	0.0269	0.0599	0.0109	0.0926	0.0024
7	rs76533382	47230614	0.96	0.238871757466757	0.86	0.318862054747229	0.510686108028939	0.238651173414679	0.0113	0.021	0.0154	0.004	0.1568	0.0064	0.0045	0.0853	0.0019	0.1067	0.1448	0.0184	0.0064	0.1227	0.0225	0.005	0.0051	0.0033	0.0018	0.0367	0.0227	0.0269	0.0599	0.0109	0.0928	0.0024
7	rs56060405	47230885	0.96	0.238871757466757	0.86	0.318862054747229	0.510240297294058	0.23456490302724	0.0113	0.021	0.0154	0.004	0.1568	0.0064	0.0046	0.0853	0.0019	0.1067	0.1448	0.0184	0.0064	0.1227	0.0225	0.005	0.0051	0.0033	0.0018	0.0366	0.0227	0.0269	0.0599	0.0109	0.0928	0.0024
7	rs118191506	47232567	0.96	0.238871757466757	0.86	0.318862054747229	0.563386246806021	0.28749965602549	0.0113	0.021	0.0153	0.004	0.1565	0.0064	0.0045	0.0852	0.002	0.1084	0.1447	0.0178	0.0064	0.1226	0.0223	0.0049	0.0051	0.0033	0.0019	0.0365	0.0227	0.0268	0.0598	0.0109	0.0928	0.0024
7	rs7777298	47254128	0.96	0.238871757466757	0.86	0.318862054747229	0.531653770573456	0.228532937720587	0.0115	0.021	0.0155	0.0041	0.1559	0.0065	0.0046	0.0848	0.002	0.1082	0.1438	0.018	0.0064	0.1228	0.0224	0.0049	0.0052	0.0032	0.0019	0.0367	0.0227	0.0268	0.06	0.011	0.0929	0.0025
7	rs62447922	47258173	0.96	0.238871757466757	0.86	0.318862054747229	0.426567737575362	0.345453480844414	0.0124	0.0213	0.0169	0.0051	0.1527	0.0069	0.0051	0.0814	0.0025	0.1066	0.1382	0.0186	0.0064	0.1235	0.0227	0.0051	0.0064	0.0032	0.002	0.0386	0.0228	0.0263	0.0615	0.0121	0.0944	0.0029
7	rs2578406	47258929	0.96	0.238871757466757	0.86	0.318862054747229	0.433774718766342	0.333245919667993	0.0124	0.0213	0.0169	0.0051	0.1527	0.0069	0.0051	0.0813	0.0025	0.1067	0.1383	0.0186	0.0064	0.1236	0.0227	0.005	0.0064	0.0032	0.0019	0.0386	0.0228	0.0263	0.0615	0.0121	0.0944	0.0029
7	rs2728470	47263856	0.96	0.238871757466757	0.86	0.318862054747229	0.429431638697491	0.332142484935134	0.0124	0.0213	0.0169	0.0051	0.1526	0.0069	0.0051	0.0813	0.0025	0.1068	0.1381	0.0186	0.0064	0.1241	0.0227	0.005	0.0064	0.0032	0.0019	0.0381	0.0228	0.0263	0.0613	0.0121	0.0945	0.0029
7	rs111484508	47263961	0.96	0.238871757466757	0.86	0.318862054747229	0.42937309671799	0.342235157200244	0.0124	0.0213	0.0169	0.0051	0.1526	0.0069	0.0051	0.0813	0.0025	0.1068	0.1381	0.0186	0.0064	0.1241	0.0227	0.005	0.0064	0.0032	0.0019	0.0381	0.0228	0.0264	0.0613	0.0121	0.0946	0.0029
7	rs75033875	47265286	0.96	0.238871757466757	0.86	0.318862054747229	0.432833840597142	0.354036265305706	0.0124	0.0213	0.0169	0.0051	0.1526	0.0069	0.0051	0.0814	0.0025	0.1069	0.1381	0.0187	0.0064	0.1243	0.0226	0.0049	0.0064	0.0032	0.0019	0.0379	0.0227	0.0264	0.0611	0.0121	0.0945	0.0029
7	rs7776531	47266875	0.96	0.238871757466757	0.86	0.318862054747229	0.438316825428552	0.377086704297892	0.0124	0.0213	0.017	0.0052	0.1526	0.0069	0.0052	0.0816	0.0025	0.107	0.1381	0.0187	0.0064	0.1243	0.0226	0.0049	0.0065	0.0032	0.0019	0.0379	0.0227	0.0264	0.0608	0.0121	0.0943	0.0029
7	rs79707933	47272215	0.96	0.238871757466757	0.86	0.318862054747229	0.497455894536227	0.368726076957863	0.0126	0.0213	0.0172	0.0053	0.1526	0.0071	0.0054	0.0828	0.0025	0.1071	0.1379	0.0189	0.0063	0.1247	0.0223	0.0048	0.0066	0.0031	0.0018	0.0378	0.0227	0.0265	0.0594	0.0121	0.0935	0.0029
7	rs75922374	47272944	0.96	0.238871757466757	0.85	0.356744695657816	0.499722898442719	0.373786831923414	0.0126	0.0213	0.0173	0.0053	0.1525	0.0071	0.0054	0.0828	0.0025	0.1071	0.1379	0.0189	0.0063	0.1247	0.0223	0.0048	0.0067	0.0031	0.0018	0.0378	0.0227	0.0265	0.0595	0.0121	0.0936	0.0029
7	rs987792	47274398	0.96	0.238871757466757	0.85	0.356744695657816	0.495131085796812	0.366076988562448	0.0126	0.0213	0.0173	0.0053	0.1525	0.0071	0.0053	0.0829	0.0025	0.1071	0.1381	0.0189	0.0063	0.1245	0.0223	0.0048	0.0067	0.0031	0.0018	0.0378	0.0227	0.0265	0.0595	0.0121	0.0937	0.0028
7	rs75789958	47275817	0.96	0.238871757466757	0.85	0.356744695657816	0.496512772820553	0.398860376355069	0.0126	0.0213	0.0172	0.0053	0.1525	0.0071	0.0053	0.0828	0.0025	0.1071	0.1381	0.0189	0.0063	0.1245	0.0223	0.0047	0.0067	0.0031	0.0018	0.0378	0.0227	0.0265	0.0595	0.0121	0.0937	0.0028
7	rs6463400	47279128	0.96	0.238871757466757	0.85	0.356744695657816	0.495758895584166	0.406106348830128	0.0126	0.0213	0.0172	0.0053	0.1526	0.0071	0.0053	0.0828	0.0025	0.107	0.1381	0.0189	0.0063	0.1246	0.0222	0.0047	0.0066	0.0031	0.0018	0.0377	0.0227	0.0265	0.0595	0.0121	0.0938	0.0028
7	rs7808403	47283472	0.97	0.212405230483542	0.85	0.356744695657816	0.313783175291198	0.322745919414455	0.0127	0.0211	0.0187	0.0054	0.1546	0.0072	0.0053	0.0778	0.0022	0.1077	0.1386	0.0195	0.0059	0.1279	0.0203	0.0038	0.0065	0.0026	0.0016	0.037	0.0234	0.0266	0.0598	0.0128	0.0936	0.0025
7	rs12056032	47283766	0.97	0.212405230483542	0.85	0.356744695657816	0.306941210121958	0.362050702933605	0.0128	0.0211	0.0189	0.0055	0.1547	0.0072	0.0053	0.0775	0.0022	0.1078	0.1386	0.0196	0.0058	0.1284	0.02	0.0037	0.0065	0.0026	0.0015	0.0369	0.0233	0.0266	0.0598	0.0128	0.0935	0.0025
7	rs117324206	47285594	0.97	0.212405230483542	0.85	0.356744695657816	0.299059634273244	0.436631006227912	0.0128	0.0211	0.019	0.0055	0.1548	0.0072	0.0053	0.0774	0.0022	0.1078	0.1387	0.0196	0.0057	0.1286	0.0198	0.0037	0.0066	0.0026	0.0015	0.0367	0.0232	0.0266	0.0599	0.0128	0.0935	0.0025
7	rs10951897	47298206	0.97	0.212405230483542	0.85	0.356744695657816	0.288370359695281	0.441532609535004	0.0129	0.0211	0.019	0.0055	0.1548	0.0072	0.0053	0.0773	0.0022	0.1079	0.1388	0.0196	0.0057	0.1288	0.0197	0.0037	0.0066	0.0027	0.0015	0.0366	0.0231	0.0266	0.0599	0.0128	0.0934	0.0024
7	rs11765461	47304109	0.97	0.212405230483542	0.85	0.356744695657816	0.283670430397778	0.440471568273894	0.0129	0.0211	0.0191	0.0055	0.1548	0.0072	0.0053	0.0772	0.0022	0.1079	0.1389	0.0196	0.0057	0.1288	0.0196	0.0037	0.0066	0.0027	0.0015	0.0366	0.0231	0.0266	0.0599	0.0129	0.0935	0.0024
7	rs117942406	47306167	0.97	0.212405230483542	0.85	0.356744695657816	0.286513937943455	0.449645280655943	0.0129	0.0211	0.0192	0.0055	0.1549	0.0072	0.0052	0.0772	0.0022	0.1078	0.1388	0.0196	0.0057	0.1288	0.0196	0.0037	0.0066	0.0027	0.0015	0.0365	0.0231	0.0266	0.0598	0.0129	0.0936	0.0024
7	rs79174397	47311973	0.97	0.212405230483542	0.85	0.356744695657816	0.288704242191195	0.431348465334757	0.0129	0.0211	0.0193	0.0055	0.1551	0.0072	0.0052	0.0772	0.0022	0.1077	0.1388	0.0196	0.0057	0.1288	0.0196	0.0037	0.0066	0.0027	0.0015	0.0365	0.0231	0.0266	0.0597	0.0129	0.0936	0.0024
7	rs77117375	47312335	0.97	0.212405230483542	0.84	0.397589870063919	0.287227187496585	0.427660967777621	0.0129	0.0211	0.0193	0.0055	0.1551	0.0072	0.0052	0.0772	0.0022	0.1076	0.1388	0.0196	0.0057	0.1288	0.0196	0.0037	0.0066	0.0027	0.0015	0.0365	0.0231	0.0266	0.0597	0.0129	0.0936	0.0024
7	rs3184329	47316586	0.97	0.212405230483542	0.84	0.397589870063919	0.287560361923909	0.424638333008418	0.0129	0.0211	0.0193	0.0055	0.1552	0.0072	0.0052	0.0771	0.0022	0.1076	0.1389	0.0196	0.0057	0.1288	0.0195	0.0037	0.0066	0.0027	0.0015	0.0365	0.0231	0.0266	0.0597	0.0129	0.0937	0.0024
7	rs116908589	47323489	0.97	0.212405230483542	0.84	0.397589870063919	0.303942243866837	0.499803800429346	0.0129	0.0212	0.0193	0.0056	0.1552	0.0072	0.0052	0.077	0.0022	0.1076	0.139	0.0195	0.0057	0.1287	0.0195	0.0037	0.0066	0.0027	0.0015	0.0365	0.023	0.0265	0.0597	0.0129	0.0937	0.0024
7	rs9639979	47324136	0.97	0.212405230483542	0.84	0.397589870063919	0.302913418504416	0.490099148503449	0.0129	0.0212	0.0193	0.0056	0.1552	0.0072	0.0052	0.077	0.0022	0.1076	0.139	0.0195	0.0057	0.1287	0.0195	0.0037	0.0066	0.0027	0.0015	0.0365	0.023	0.0265	0.0597	0.0129	0.0937	0.0024
7	rs12702334	47338056	0.97	0.212405230483542	0.84	0.397589870063919	0.259304547991797	0.402996549047423	0.0136	0.0221	0.019	0.0051	0.1596	0.0062	0.0043	0.0739	0.0017	0.1064	0.1444	0.0187	0.0052	0.1297	0.0191	0.0032	0.0059	0.0021	9e-04	0.0377	0.0216	0.0261	0.0612	0.0134	0.093	0.0011
7	rs61731308	47342857	0.97	0.212405230483542	0.84	0.397589870063919	0.22327938972637	0.382434387198341	0.0136	0.0221	0.019	0.0051	0.1597	0.0062	0.0043	0.0738	0.0017	0.1064	0.1444	0.0187	0.0052	0.1297	0.019	0.0032	0.0059	0.0021	9e-04	0.0377	0.0216	0.0261	0.0613	0.0135	0.0929	0.0011
7	rs6959554	47345002	0.97	0.212405230483542	0.84	0.397589870063919	0.209830925788348	0.332019946970045	0.0136	0.0221	0.019	0.0051	0.1597	0.0062	0.0043	0.0738	0.0017	0.1064	0.1444	0.0188	0.0052	0.1297	0.0191	0.0032	0.0059	0.0021	9e-04	0.0377	0.0216	0.0261	0.0613	0.0135	0.0929	0.0011
7	rs12702335	47356861	0.97	0.212405230483542	0.84	0.397589870063919	0.196311276959745	0.33055052134731	0.0136	0.0221	0.0189	0.0051	0.1599	0.0062	0.0042	0.0737	0.0017	0.1063	0.1447	0.0188	0.0052	0.1299	0.019	0.0032	0.0058	0.0021	9e-04	0.0377	0.0216	0.0261	0.0616	0.0135	0.0925	0.0011
7	rs17172851	47357097	0.97	0.212405230483542	0.83	0.441484906400802	0.201595269301332	0.331162550778797	0.0136	0.0221	0.0189	0.0051	0.1599	0.0062	0.0042	0.0737	0.0017	0.1063	0.1447	0.0188	0.0052	0.1299	0.019	0.0032	0.0058	0.0021	9e-04	0.0377	0.0216	0.0261	0.0616	0.0135	0.0925	0.0011
7	rs117971099	47358250	0.97	0.212405230483542	0.83	0.441484906400802	0.201086733454128	0.333123263135579	0.0136	0.0221	0.0189	0.0051	0.1599	0.0062	0.0042	0.0737	0.0017	0.1063	0.1447	0.0188	0.0052	0.1299	0.019	0.0032	0.0058	0.0021	9e-04	0.0377	0.0216	0.0261	0.0616	0.0135	0.0924	0.0011
7	rs17522515	47358619	0.97	0.212405230483542	0.83	0.441484906400802	0.205175423530437	0.32578808096915	0.0136	0.0221	0.0189	0.0051	0.1599	0.0062	0.0042	0.0737	0.0017	0.1063	0.1447	0.0188	0.0052	0.1299	0.019	0.0032	0.0058	0.0021	9e-04	0.0377	0.0216	0.0261	0.0616	0.0135	0.0924	0.0011
7	rs11764289	47373313	0.97	0.212405230483542	0.83	0.441484906400802	0.212563785496562	0.329571962606509	0.0137	0.0221	0.0189	0.0051	0.1599	0.0061	0.0042	0.0736	0.0016	0.1064	0.1447	0.0188	0.0052	0.13	0.019	0.0032	0.0058	0.0021	8e-04	0.0377	0.0216	0.0261	0.062	0.0134	0.0918	0.0011
7	rs2470990	47386790	0.98	0.188103243221556	0.83	0.441484906400802	0.135962967429181	0.261921657587252	0.0144	0.0226	0.0188	0.0049	0.1598	0.0058	0.004	0.0732	0.0015	0.1066	0.1454	0.019	0.0051	0.1298	0.0187	0.0031	0.0057	0.002	8e-04	0.0375	0.0218	0.0261	0.0626	0.0133	0.0921	9e-04
7	rs67513472	47387441	0.98	0.188103243221556	0.83	0.441484906400802	0.133427313003134	0.246667283478896	0.0144	0.0226	0.0188	0.0049	0.1597	0.0058	0.004	0.0732	0.0015	0.1066	0.1454	0.019	0.0051	0.1298	0.0187	0.0031	0.0057	0.002	8e-04	0.0375	0.0218	0.0261	0.0626	0.0133	0.0921	9e-04
7	rs2470992	47390394	0.98	0.188103243221556	0.83	0.441484906400802	0.129586992904653	0.230830052828632	0.0145	0.0226	0.0188	0.0049	0.1597	0.0057	0.004	0.0731	0.0015	0.1066	0.1455	0.019	0.005	0.1299	0.0186	0.0031	0.0056	0.002	8e-04	0.0375	0.0219	0.0261	0.0626	0.0133	0.0922	9e-04
7	rs79736513	47391321	0.98	0.188103243221556	0.83	0.441484906400802	0.134536990086764	0.252283357420548	0.0145	0.0227	0.0188	0.0049	0.1597	0.0057	0.004	0.0731	0.0015	0.1066	0.1455	0.019	0.005	0.1299	0.0186	0.003	0.0056	0.002	8e-04	0.0375	0.0219	0.0261	0.0626	0.0133	0.0922	9e-04
7	rs73109056	47392296	0.98	0.188103243221556	0.83	0.441484906400802	0.134073952038516	0.243094134555657	0.0145	0.0227	0.0188	0.0049	0.1597	0.0057	0.004	0.0731	0.0015	0.1066	0.1456	0.019	0.005	0.1299	0.0186	0.003	0.0056	0.002	8e-04	0.0375	0.0219	0.0261	0.0626	0.0133	0.0922	9e-04
7	rs2462624	47406661	0.98	0.188103243221556	0.84	0.397589870063919	0.107635503829467	0.208730310155306	0.0145	0.0228	0.0187	0.0048	0.1595	0.0054	0.0039	0.0731	0.0014	0.1063	0.1463	0.0189	0.005	0.1308	0.0183	0.0029	0.0055	0.0019	7e-04	0.0371	0.0221	0.0258	0.0627	0.0135	0.0928	8e-04
7	rs76229426	47408299	0.98	0.188103243221556	0.84	0.397589870063919	0.106479890880361	0.203137143679258	0.0145	0.0228	0.0187	0.0048	0.1595	0.0053	0.0039	0.0731	0.0014	0.1063	0.1463	0.0189	0.005	0.1308	0.0183	0.0029	0.0055	0.0019	7e-04	0.0371	0.0221	0.0258	0.0626	0.0135	0.0929	8e-04
7	rs2293362	47408443	0.98	0.188103243221556	0.84	0.397589870063919	0.106346019156047	0.202612107960775	0.0145	0.0228	0.0187	0.0048	0.1595	0.0053	0.0039	0.0731	0.0014	0.1063	0.1463	0.0189	0.005	0.1308	0.0183	0.0029	0.0055	0.0019	7e-04	0.0371	0.0221	0.0258	0.0627	0.0135	0.0929	8e-04
7	rs117019375	47408732	0.98	0.188103243221556	0.84	0.397589870063919	0.108121546312747	0.202507155376648	0.0145	0.0228	0.0187	0.0048	0.1595	0.0053	0.0039	0.0731	0.0014	0.1063	0.1463	0.0189	0.005	0.1308	0.0183	0.0029	0.0055	0.0019	7e-04	0.0371	0.0221	0.0259	0.0627	0.0135	0.0929	8e-04
7	rs7808433	47415320	0.98	0.188103243221556	0.84	0.397589870063919	0.105704889299378	0.213411883311543	0.0146	0.0228	0.0187	0.0047	0.1596	0.0053	0.0039	0.0731	0.0014	0.1063	0.1464	0.0188	0.005	0.1308	0.0182	0.0029	0.0055	0.0019	7e-04	0.0372	0.0221	0.0258	0.0624	0.0136	0.093	8e-04
7	rs73111060	47420727	0.98	0.188103243221556	0.84	0.397589870063919	0.100352253571132	0.201563401748417	0.0146	0.0229	0.0188	0.0047	0.1595	0.0053	0.0038	0.073	0.0013	0.1067	0.1467	0.0188	0.005	0.1306	0.0182	0.0029	0.0054	0.0019	7e-04	0.0371	0.0223	0.0258	0.0624	0.0136	0.0929	8e-04
7	rs117407514	47421238	0.98	0.188103243221556	0.83	0.441484906400802	0.0994256340083085	0.200725750430196	0.0146	0.0229	0.0188	0.0046	0.1595	0.0053	0.0038	0.073	0.0013	0.1068	0.1467	0.0188	0.005	0.1306	0.0182	0.0029	0.0054	0.0019	7e-04	0.0371	0.0223	0.0258	0.0624	0.0136	0.0929	8e-04
7	rs11496038	47422049	0.98	0.188103243221556	0.83	0.441484906400802	0.0962498797434459	0.186565060719387	0.0146	0.0229	0.0188	0.0046	0.1595	0.0053	0.0038	0.073	0.0013	0.1068	0.1467	0.0188	0.005	0.1306	0.0182	0.0029	0.0053	0.0019	7e-04	0.0371	0.0223	0.0258	0.0623	0.0135	0.0929	8e-04
7	rs13243544	47424465	0.98	0.188103243221556	0.84	0.397589870063919	0.0670045399760528	0.17685467971828	0.0148	0.0231	0.0188	0.0043	0.1594	0.005	0.0037	0.0729	0.0012	0.1069	0.1474	0.019	0.005	0.131	0.018	0.0029	0.005	0.0018	7e-04	0.0369	0.0223	0.0255	0.0625	0.0132	0.0932	8e-04
7	rs10951902	47427319	0.98	0.188103243221556	0.83	0.441484906400802	0.0397033846463671	0.160978777219812	0.015	0.0235	0.019	0.0036	0.1591	0.0044	0.0036	0.0726	0.0011	0.1067	0.1486	0.0193	0.005	0.1317	0.0177	0.003	0.0043	0.0018	6e-04	0.0364	0.0222	0.0256	0.0634	0.0125	0.094	8e-04
7	rs73111078	47430206	0.98	0.188103243221556	0.83	0.441484906400802	0.047528329230999	0.198115648868462	0.015	0.0235	0.0191	0.0036	0.1597	0.0043	0.0036	0.0723	8e-04	0.1067	0.1489	0.0195	0.005	0.1316	0.0177	0.003	0.0042	0.0017	6e-04	0.0362	0.0221	0.0257	0.0637	0.0125	0.0937	7e-04
7	rs10263527	47433246	0.98	0.188103243221556	0.83	0.441484906400802	0.0311966217416645	0.153955216378419	0.0151	0.0236	0.0191	0.0037	0.1601	0.0041	0.0036	0.0723	8e-04	0.1067	0.149	0.0195	0.005	0.1315	0.0176	0.003	0.0042	0.0017	6e-04	0.0362	0.022	0.0258	0.0639	0.0125	0.0935	7e-04
7	rs2462635	47433733	0.98	0.188103243221556	0.83	0.441484906400802	0.0292486804133427	0.139695333273199	0.0151	0.0236	0.0192	0.0037	0.1602	0.0041	0.0036	0.0723	8e-04	0.1066	0.149	0.0195	0.005	0.1315	0.0176	0.003	0.0042	0.0017	6e-04	0.0362	0.022	0.0258	0.0639	0.0125	0.0935	7e-04
7	rs2462637	47435954	0.98	0.188103243221556	0.84	0.397589870063919	0.0261536724100989	0.118406938826225	0.0151	0.0234	0.0192	0.0037	0.1605	0.004	0.0036	0.0724	8e-04	0.1067	0.1489	0.0196	0.0049	0.1314	0.0176	0.003	0.0042	0.0016	6e-04	0.0359	0.0221	0.0259	0.0639	0.0125	0.0938	7e-04
7	rs78859629	47443627	0.97	0.212405230483542	0.84	0.397589870063919	0.0237456772028315	0.127548514627829	0.0149	0.023	0.0192	0.0039	0.1613	0.0038	0.0036	0.0729	7e-04	0.1058	0.148	0.0196	0.0048	0.1324	0.0173	0.0032	0.0042	0.0016	6e-04	0.0355	0.0222	0.0258	0.0637	0.0126	0.0945	7e-04
7	rs117058994	47445897	0.97	0.212405230483542	0.82	0.488512084344485	0.0238533277757754	0.129694001351637	0.0149	0.023	0.0192	0.0039	0.1613	0.0037	0.0036	0.0729	7e-04	0.1057	0.1479	0.0196	0.0048	0.1325	0.0173	0.0032	0.0042	0.0016	6e-04	0.0355	0.0222	0.0258	0.0637	0.0126	0.0945	7e-04
7	rs74939598	47448401	0.97	0.212405230483542	0.82	0.488512084344485	0.0231646175816232	0.13194296061607	0.0149	0.0229	0.0192	0.0039	0.1614	0.0037	0.0036	0.0729	7e-04	0.1057	0.1478	0.0196	0.0048	0.1325	0.0173	0.0032	0.0042	0.0016	6e-04	0.0355	0.0222	0.0258	0.0638	0.0126	0.0945	7e-04
7	rs62446319	47453241	0.97	0.212405230483542	0.81	0.53874877155386	0.0219408126707378	0.12347371658038	0.015	0.0229	0.0192	0.0039	0.1613	0.0037	0.0036	0.0731	7e-04	0.1055	0.1478	0.0197	0.0048	0.1325	0.0173	0.0032	0.0042	0.0016	6e-04	0.0354	0.0222	0.0258	0.0639	0.0126	0.0946	7e-04
7	rs75433723	47455780	0.97	0.212405230483542	0.81	0.53874877155386	0.0218762668167904	0.119709645627486	0.015	0.0229	0.0192	0.0039	0.1613	0.0037	0.0036	0.0732	7e-04	0.1055	0.1477	0.0197	0.0048	0.1325	0.0173	0.0032	0.0042	0.0016	6e-04	0.0354	0.0222	0.0258	0.0639	0.0126	0.0946	7e-04
7	rs76047096	47459200	0.97	0.212405230483542	0.81	0.53874877155386	0.0207288723591982	0.13032226683604	0.015	0.0228	0.0192	0.0039	0.1613	0.0037	0.0036	0.0734	7e-04	0.1054	0.1477	0.0197	0.0048	0.1325	0.0173	0.0032	0.0042	0.0016	6e-04	0.0354	0.0222	0.0258	0.0639	0.0126	0.0947	7e-04
7	rs834598	47463937	0.97	0.212405230483542	0.81	0.53874877155386	0.0184352953304412	0.126658493928512	0.015	0.0228	0.0191	0.0039	0.1612	0.0038	0.0036	0.0736	7e-04	0.1053	0.1476	0.0197	0.0048	0.1324	0.0173	0.0033	0.0042	0.0016	6e-04	0.0354	0.0222	0.0258	0.0641	0.0126	0.0947	7e-04
7	rs1704967	47469692	0.97	0.212405230483542	0.81	0.53874877155386	0.0184841559663384	0.130951656068962	0.015	0.0227	0.0192	0.0039	0.1611	0.0038	0.0036	0.0737	7e-04	0.1053	0.1475	0.0197	0.0048	0.1325	0.0173	0.0033	0.0042	0.0016	6e-04	0.0352	0.0222	0.0259	0.0639	0.0126	0.0947	7e-04
7	rs117643933	47477293	0.97	0.212405230483542	0.81	0.53874877155386	0.0188867269303541	0.116937056920894	0.015	0.0227	0.0192	0.0039	0.1611	0.0038	0.0036	0.0737	7e-04	0.1053	0.1475	0.0197	0.0048	0.1326	0.0173	0.0033	0.0042	0.0016	6e-04	0.035	0.0222	0.026	0.0638	0.0126	0.0948	7e-04
7	rs78428299	47481373	0.97	0.212405230483542	0.81	0.53874877155386	0.019600156347359	0.120406618012422	0.015	0.0227	0.0192	0.0039	0.1612	0.0038	0.0036	0.0737	7e-04	0.1054	0.1474	0.0197	0.0048	0.1326	0.0173	0.0033	0.0042	0.0016	6e-04	0.0348	0.0222	0.026	0.0637	0.0126	0.0948	7e-04
7	rs11763044	47481602	0.97	0.212405230483542	0.81	0.53874877155386	0.0197366084356758	0.119970831647177	0.015	0.0227	0.0192	0.0039	0.1612	0.0038	0.0036	0.0737	7e-04	0.1055	0.1475	0.0197	0.0048	0.1327	0.0173	0.0033	0.0042	0.0016	6e-04	0.0348	0.0221	0.026	0.0637	0.0126	0.0948	7e-04
7	rs1110925	47485377	0.97	0.212405230483542	0.82	0.488512084344485	0.0238043524191976	0.13675774220584	0.0149	0.0225	0.0193	0.0039	0.1614	0.004	0.0037	0.0733	8e-04	0.1059	0.1475	0.0195	0.0049	0.1324	0.0173	0.0034	0.0042	0.0016	6e-04	0.0346	0.022	0.026	0.0639	0.0126	0.0947	8e-04
7	rs74500331	47488467	0.97	0.212405230483542	0.82	0.488512084344485	0.0293621618045897	0.172364936005545	0.0149	0.0226	0.0193	0.0041	0.161	0.0041	0.0038	0.0734	8e-04	0.1058	0.1466	0.0197	0.0049	0.1322	0.0173	0.0035	0.0042	0.0016	7e-04	0.0344	0.0221	0.0256	0.0641	0.0125	0.0956	8e-04
7	rs953264	47495614	0.97	0.212405230483542	0.82	0.488512084344485	0.0317094915118693	0.206719395934027	0.015	0.0222	0.0197	0.0046	0.1606	0.0045	0.0042	0.0727	8e-04	0.1058	0.1449	0.0198	0.0052	0.1321	0.017	0.0041	0.0049	0.0016	8e-04	0.0339	0.0221	0.0251	0.0648	0.0128	0.0953	9e-04
7	rs34441719	47495875	0.97	0.212405230483542	0.82	0.488512084344485	0.0319862311905518	0.210428719324643	0.015	0.0222	0.0197	0.0046	0.1606	0.0045	0.0042	0.0727	8e-04	0.1058	0.145	0.0198	0.0052	0.1321	0.017	0.0041	0.0049	0.0016	8e-04	0.0339	0.0221	0.0251	0.0648	0.0128	0.0953	9e-04
7	rs62446329	47498857	0.97	0.212405230483542	0.82	0.488512084344485	0.0436302839286051	0.397312342086043	0.015	0.0219	0.0197	0.0046	0.1604	0.0045	0.0042	0.0727	8e-04	0.1057	0.1451	0.0198	0.0052	0.1323	0.017	0.0042	0.0049	0.0016	8e-04	0.0338	0.0221	0.025	0.0647	0.0128	0.0955	9e-04
7	rs2347787	47505048	0.97	0.212405230483542	0.82	0.488512084344485	0.0521943397772147	0.386267000916768	0.015	0.0212	0.0196	0.0047	0.1604	0.0047	0.0043	0.0727	9e-04	0.1055	0.1455	0.0197	0.0054	0.1325	0.0169	0.0043	0.0049	0.0016	8e-04	0.0336	0.0221	0.0249	0.0643	0.0127	0.0959	9e-04
7	rs2964944	47506994	0.97	0.212405230483542	0.83	0.441484906400802	0.0559996337600461	0.436234219458286	0.0148	0.0212	0.0197	0.0049	0.16	0.005	0.0044	0.0726	9e-04	0.1052	0.1453	0.0197	0.0055	0.1328	0.0169	0.0044	0.0049	0.0017	9e-04	0.0334	0.0222	0.0248	0.0643	0.0125	0.0962	0.001
7	rs76879529	47508525	0.97	0.212405230483542	0.83	0.441484906400802	0.065559747380754	0.456859467158725	0.0148	0.0211	0.0197	0.0049	0.16	0.005	0.0045	0.0725	9e-04	0.1053	0.1453	0.0197	0.0055	0.1328	0.0169	0.0044	0.0049	0.0017	0.001	0.0334	0.0222	0.0248	0.0643	0.0126	0.0961	0.0011
7	rs115153775	47512494	0.97	0.212405230483542	0.83	0.441484906400802	0.06542228904149	0.481529047236422	0.0148	0.0211	0.0196	0.0049	0.1603	0.0051	0.0045	0.0723	9e-04	0.1053	0.1453	0.0197	0.0055	0.1327	0.0169	0.0044	0.005	0.0017	0.001	0.0334	0.0222	0.0248	0.0643	0.0126	0.0959	0.0011
7	rs2941541	47522176	0.97	0.212405230483542	0.83	0.441484906400802	0.0721515483901311	0.498707890579933	0.0146	0.0209	0.0196	0.005	0.1614	0.0052	0.0046	0.0719	0.001	0.106	0.1451	0.0197	0.0055	0.1325	0.017	0.0045	0.0051	0.0016	0.001	0.0335	0.0221	0.0248	0.064	0.0126	0.0945	0.0011
7	rs78058229	47528577	0.97	0.212405230483542	0.83	0.441484906400802	0.0818079292345131	0.545391130683237	0.0146	0.0209	0.0196	0.005	0.1613	0.0053	0.0046	0.0718	0.001	0.106	0.1451	0.0198	0.0055	0.1324	0.017	0.0046	0.0051	0.0016	0.001	0.0334	0.0221	0.0248	0.064	0.0126	0.0944	0.0011
7	rs58254777	47534102	0.97	0.212405230483542	0.83	0.441484906400802	0.0514045184458481	0.493920519340683	0.0146	0.021	0.0196	0.0052	0.1607	0.0055	0.0048	0.0708	0.0011	0.1066	0.1452	0.0201	0.0057	0.1317	0.017	0.0047	0.0053	0.0017	0.0011	0.0333	0.0219	0.0252	0.0645	0.0126	0.0941	0.0012
7	rs2271312	47538547	0.95	0.267590046340022	0.83	0.441484906400802	0.152213651697473	0.694032464425304	0.0142	0.0217	0.0203	0.0065	0.1572	0.0073	0.0062	0.0618	0.0016	0.1139	0.1468	0.0217	0.006	0.1279	0.0176	0.0059	0.0065	0.002	0.0016	0.0315	0.0223	0.0275	0.0659	0.0112	0.088	0.0019
7	rs117210462	47539742	0.95	0.267590046340022	0.83	0.441484906400802	0.145711718768406	0.693439471781699	0.0142	0.0216	0.0203	0.0065	0.1573	0.0073	0.0062	0.0617	0.0016	0.114	0.1465	0.0217	0.006	0.1282	0.0176	0.0059	0.0066	0.002	0.0016	0.0316	0.0224	0.0275	0.0659	0.0112	0.0875	0.0019
7	rs4720596	47540100	0.95	0.267590046340022	0.83	0.441484906400802	0.141661749941232	0.652657805502053	0.0142	0.0216	0.0203	0.0065	0.1574	0.0073	0.0062	0.0617	0.0016	0.114	0.1464	0.0217	0.006	0.1284	0.0176	0.0059	0.0066	0.002	0.0016	0.0316	0.0224	0.0276	0.066	0.0112	0.0874	0.0019
7	rs73095176	47541168	0.95	0.267590046340022	0.83	0.441484906400802	0.143292821441672	0.651342318214483	0.0142	0.0216	0.0203	0.0064	0.1576	0.0073	0.0062	0.0615	0.0016	0.1144	0.1465	0.0214	0.006	0.1285	0.0176	0.0059	0.0066	0.002	0.0016	0.0316	0.0225	0.0276	0.0661	0.0112	0.0871	0.0019
7	rs75366454	47541288	0.95	0.267590046340022	0.83	0.441484906400802	0.14342122020955	0.643170888784072	0.0142	0.0216	0.0203	0.0064	0.1576	0.0073	0.0062	0.0615	0.0016	0.1144	0.1465	0.0214	0.006	0.1285	0.0176	0.0059	0.0066	0.002	0.0016	0.0316	0.0225	0.0276	0.0661	0.0112	0.087	0.0019
7	rs117383453	47541343	0.95	0.267590046340022	0.83	0.441484906400802	0.143196567390143	0.645065696969823	0.0142	0.0216	0.0203	0.0064	0.1577	0.0073	0.0062	0.0615	0.0016	0.1144	0.1465	0.0213	0.006	0.1285	0.0176	0.0059	0.0066	0.002	0.0016	0.0316	0.0225	0.0276	0.0662	0.0112	0.087	0.0019
7	rs77018247	47542867	0.94	0.298643641979994	0.83	0.441484906400802	0.139504324957235	0.631249003370888	0.0141	0.0215	0.0204	0.0063	0.1581	0.0073	0.0062	0.0613	0.0016	0.1148	0.1466	0.0213	0.0059	0.1286	0.0176	0.006	0.0066	0.002	0.0016	0.0316	0.0228	0.0276	0.0662	0.0111	0.0861	0.0019
7	rs1009701	47543793	0.94	0.298643641979994	0.83	0.441484906400802	0.139567495967922	0.609001476975762	0.0141	0.0215	0.0204	0.0063	0.1582	0.0073	0.0062	0.0613	0.0016	0.1148	0.1466	0.0213	0.0059	0.1286	0.0176	0.006	0.0066	0.002	0.0016	0.0316	0.0228	0.0276	0.0662	0.0111	0.086	0.0019
7	rs1553841	47544242	0.94	0.298643641979994	0.84	0.397589870063919	0.140485400430417	0.61015254340607	0.0141	0.0215	0.0204	0.0063	0.1582	0.0074	0.0062	0.0613	0.0016	0.1148	0.1466	0.0213	0.0059	0.1286	0.0176	0.006	0.0066	0.002	0.0016	0.0316	0.0228	0.0276	0.0662	0.0111	0.086	0.0019
7	rs73095186	47546466	0.94	0.298643641979994	0.84	0.397589870063919	0.144838135744595	0.618224365714736	0.0141	0.0215	0.0204	0.0064	0.1582	0.0074	0.0062	0.0612	0.0016	0.1148	0.1466	0.0213	0.0059	0.1286	0.0176	0.006	0.0066	0.002	0.0016	0.0316	0.0228	0.0276	0.0662	0.0111	0.086	0.0019
7	rs117547329	47554964	0.94	0.298643641979994	0.84	0.397589870063919	0.144870434889494	0.615771344027184	0.0141	0.0215	0.0204	0.0064	0.1581	0.0074	0.0062	0.0612	0.0016	0.1149	0.1466	0.0213	0.0059	0.1286	0.0177	0.006	0.0066	0.002	0.0016	0.0316	0.0228	0.0276	0.0662	0.0112	0.0859	0.0019
7	rs334529	47557221	0.94	0.298643641979994	0.83	0.441484906400802	0.144321932894438	0.613464722344506	0.0141	0.0215	0.0204	0.0064	0.1581	0.0074	0.0062	0.0612	0.0017	0.115	0.1466	0.0213	0.0059	0.1286	0.0177	0.006	0.0066	0.002	0.0016	0.0315	0.0228	0.0276	0.0662	0.0112	0.0858	0.0019
7	rs76170249	47561331	0.94	0.298643641979994	0.83	0.441484906400802	0.144386398191299	0.604402374100323	0.014	0.0215	0.0204	0.0064	0.1581	0.0074	0.0062	0.0612	0.0017	0.115	0.1465	0.0213	0.0059	0.1287	0.0177	0.006	0.0066	0.002	0.0016	0.0315	0.0227	0.0276	0.0662	0.0112	0.0857	0.0019
7	rs76283586	47562643	0.94	0.298643641979994	0.83	0.441484906400802	0.143806828196132	0.603110369996261	0.014	0.0215	0.0204	0.0064	0.1581	0.0074	0.0062	0.0611	0.0017	0.115	0.1464	0.0213	0.0059	0.1288	0.0178	0.006	0.0066	0.002	0.0016	0.0315	0.0227	0.0277	0.0662	0.0113	0.0857	0.0019
7	rs10267211	47564823	0.94	0.298643641979994	0.83	0.441484906400802	0.16273214707294	0.57442947503491	0.014	0.0214	0.0204	0.0068	0.1579	0.0075	0.0062	0.0609	0.0018	0.1147	0.1454	0.0215	0.0058	0.1291	0.0179	0.0061	0.0067	0.002	0.0016	0.0314	0.0227	0.0279	0.0666	0.0117	0.0856	0.0019
7	rs334522	47564942	0.94	0.298643641979994	0.83	0.441484906400802	0.169702569035156	0.574713192827903	0.014	0.0214	0.0203	0.0068	0.1579	0.0075	0.0062	0.0609	0.0018	0.1147	0.1453	0.0216	0.0058	0.1291	0.0179	0.0061	0.0067	0.002	0.0016	0.0314	0.0227	0.028	0.0666	0.0117	0.0856	0.0019
7	rs75739904	47566143	0.94	0.298643641979994	0.83	0.441484906400802	0.165968426194661	0.557187455664751	0.014	0.0213	0.0202	0.0069	0.1579	0.0075	0.0061	0.0609	0.0018	0.1147	0.1452	0.0215	0.0057	0.129	0.018	0.0061	0.0066	0.002	0.0016	0.0314	0.0224	0.0281	0.0671	0.0119	0.0857	0.0019
7	rs334526	47566295	0.94	0.298643641979994	0.83	0.441484906400802	0.165863448046784	0.555639173350872	0.014	0.0213	0.0202	0.0069	0.1579	0.0075	0.0061	0.0609	0.0018	0.1147	0.1452	0.0215	0.0057	0.129	0.018	0.0061	0.0066	0.002	0.0016	0.0314	0.0224	0.0281	0.0671	0.0119	0.0858	0.0019
7	rs334527	47567227	0.94	0.298643641979994	0.84	0.397589870063919	0.168888213450139	0.562403041931671	0.014	0.0212	0.0201	0.0069	0.158	0.0075	0.0061	0.0608	0.0018	0.1148	0.145	0.0215	0.0057	0.129	0.0181	0.0061	0.0066	0.002	0.0016	0.0313	0.0223	0.0281	0.0674	0.0119	0.0858	0.0019
7	rs77151795	47570032	0.94	0.298643641979994	0.84	0.397589870063919	0.204661787163522	0.595515291962389	0.0139	0.021	0.0202	0.0071	0.1579	0.0075	0.0062	0.0606	0.0019	0.1147	0.1451	0.0214	0.0056	0.1291	0.0184	0.0061	0.0066	0.0021	0.0015	0.0315	0.022	0.0283	0.0673	0.0119	0.0857	0.0019
7	rs334512	47575135	0.93	0.332112317682009	0.84	0.397589870063919	0.205491869529021	0.622992659857389	0.0141	0.0204	0.0201	0.0072	0.1571	0.0075	0.0061	0.0602	0.002	0.1151	0.1457	0.0214	0.0054	0.1289	0.0182	0.006	0.0067	0.0022	0.0015	0.0321	0.0218	0.0285	0.0678	0.0119	0.0858	0.002
7	rs78682449	47581866	0.93	0.332112317682009	0.84	0.397589870063919	0.215804404397861	0.625741941972259	0.0142	0.0198	0.0198	0.0075	0.157	0.0072	0.0062	0.059	0.0021	0.1149	0.1472	0.0215	0.005	0.129	0.018	0.0059	0.0068	0.0023	0.0015	0.0328	0.0217	0.0287	0.0681	0.0119	0.0857	0.002
7	rs116946805	47583870	0.93	0.332112317682009	0.84	0.397589870063919	0.228958029799013	0.652073068846654	0.0142	0.0197	0.0198	0.0075	0.157	0.0072	0.0062	0.0589	0.0021	0.1149	0.1473	0.0215	0.0049	0.1289	0.0179	0.0059	0.0068	0.0023	0.0015	0.0329	0.0217	0.0287	0.0681	0.012	0.0857	0.002
7	rs613485	47587877	0.93	0.332112317682009	0.84	0.397589870063919	0.228663808117242	0.634732951566175	0.0143	0.0196	0.0197	0.0075	0.1571	0.0072	0.0062	0.0589	0.0021	0.1144	0.1475	0.0217	0.0049	0.1288	0.0179	0.0059	0.0068	0.0023	0.0015	0.0331	0.0218	0.0287	0.0681	0.012	0.0859	0.002
7	rs78075617	47589230	0.93	0.332112317682009	0.84	0.397589870063919	0.236553108745254	0.651196190795417	0.0143	0.0196	0.0197	0.0075	0.1569	0.0072	0.0062	0.0587	0.0021	0.1145	0.1475	0.0217	0.0048	0.1288	0.0179	0.0059	0.0068	0.0024	0.0015	0.0331	0.0218	0.0288	0.0681	0.012	0.086	0.002
7	rs4724588	47592238	0.93	0.332112317682009	0.84	0.397589870063919	0.296198574965686	0.758275015898523	0.0144	0.0194	0.0195	0.0077	0.1559	0.0076	0.0063	0.0586	0.0022	0.1143	0.1479	0.0217	0.0047	0.1293	0.0177	0.0061	0.0071	0.0025	0.0014	0.0332	0.0221	0.029	0.0684	0.0118	0.0851	0.002
7	rs117646587	47597180	0.93	0.332112317682009	0.84	0.397589870063919	0.29128684490019	0.771301874276191	0.0144	0.0192	0.0195	0.0076	0.1559	0.0077	0.0063	0.0589	0.0022	0.1142	0.1481	0.0216	0.0046	0.1293	0.0176	0.0061	0.0071	0.0024	0.0014	0.0332	0.0223	0.0293	0.0687	0.0118	0.0846	0.0021
7	rs118107203	47603073	0.93	0.332112317682009	0.85	0.356744695657816	0.306005435657409	0.781635951808162	0.0144	0.0191	0.0195	0.0076	0.1559	0.0078	0.0063	0.059	0.0022	0.1142	0.148	0.0216	0.0045	0.1295	0.0174	0.0061	0.007	0.0024	0.0014	0.0331	0.0224	0.0294	0.0688	0.0119	0.0843	0.0021
7	rs17659046	47608706	0.93	0.332112317682009	0.85	0.356744695657816	0.326787631055867	0.781027247268018	0.0144	0.019	0.0195	0.0076	0.1559	0.0078	0.0063	0.0591	0.0022	0.1141	0.148	0.0216	0.0045	0.1296	0.0173	0.0061	0.007	0.0024	0.0014	0.0331	0.0224	0.0295	0.0689	0.0119	0.0842	0.0021
7	rs78172408	47619869	0.93	0.332112317682009	0.85	0.356744695657816	0.277094705572262	0.760846276222802	0.0144	0.0189	0.0195	0.0075	0.1559	0.0079	0.0063	0.0592	0.0022	0.114	0.1478	0.0215	0.0045	0.1298	0.0172	0.0061	0.007	0.0024	0.0014	0.0333	0.0226	0.0295	0.0688	0.0119	0.0842	0.0021
7	rs62446524	47623658	0.93	0.332112317682009	0.85	0.356744695657816	0.256789728338104	0.763268009670024	0.0145	0.0188	0.0194	0.0075	0.156	0.0079	0.0064	0.0592	0.0022	0.1138	0.1477	0.0215	0.0045	0.1299	0.0172	0.0061	0.0069	0.0024	0.0014	0.0334	0.0227	0.0294	0.0688	0.0119	0.0842	0.0021
7	rs66603063	47625826	0.93	0.332112317682009	0.85	0.356744695657816	0.247478217800658	0.758577418976907	0.0145	0.0187	0.0194	0.0075	0.1561	0.0079	0.0063	0.0592	0.0022	0.1137	0.1477	0.0215	0.0044	0.13	0.0172	0.0061	0.0069	0.0024	0.0014	0.0334	0.0228	0.0295	0.0688	0.012	0.0842	0.0021
7	rs6463425	47629909	0.93	0.332112317682009	0.85	0.356744695657816	0.0850464206132238	0.677029823050431	0.0148	0.0178	0.0194	0.0069	0.1564	0.0075	0.006	0.0605	0.0021	0.1122	0.1482	0.0217	0.0042	0.1298	0.0169	0.0058	0.0067	0.0023	0.0014	0.0344	0.023	0.0295	0.0686	0.0122	0.086	0.0019
7	rs6974363	47633187	0.93	0.332112317682009	0.85	0.356744695657816	0.0236578589359222	0.409092702419253	0.0151	0.0167	0.0191	0.0064	0.1574	0.0071	0.0056	0.062	0.0019	0.1096	0.1482	0.0221	0.0039	0.1309	0.017	0.0054	0.0066	0.0023	0.0013	0.0353	0.0234	0.0289	0.0687	0.0127	0.0866	0.0018
7	rs56782756	47635408	0.92	0.368072033098782	0.85	0.356744695657816	0.0273125739946581	0.428187232058917	0.0152	0.0164	0.0191	0.0064	0.1574	0.0071	0.0056	0.0621	0.0019	0.1096	0.148	0.0221	0.0039	0.1309	0.017	0.0054	0.0066	0.0023	0.0013	0.0353	0.0238	0.0289	0.0686	0.0127	0.0866	0.0018
7	rs10807947	47636610	0.93	0.332112317682009	0.85	0.356744695657816	0.0223590331413758	0.418610467744547	0.0152	0.0164	0.019	0.0064	0.1575	0.0071	0.0056	0.0622	0.0019	0.11	0.148	0.0221	0.0039	0.1309	0.0167	0.0054	0.0066	0.0023	0.0013	0.0353	0.0238	0.0289	0.0686	0.0126	0.0866	0.0018
7	rs76336383	47638254	0.93	0.332112317682009	0.86	0.318862054747229	0.0106181995636573	0.401185530752276	0.0152	0.0161	0.0187	0.0062	0.1571	0.0069	0.0054	0.0627	0.0018	0.1095	0.1492	0.0225	0.0038	0.131	0.0165	0.0053	0.0066	0.0023	0.0013	0.0355	0.0237	0.0289	0.0689	0.0127	0.0865	0.0017
7	rs11768970	47654775	0.93	0.332112317682009	0.86	0.318862054747229	0.00695775387829283	0.316082861885231	0.0154	0.0158	0.0183	0.006	0.1567	0.0067	0.0052	0.0632	0.0018	0.109	0.1506	0.0228	0.0037	0.1309	0.0163	0.0052	0.0064	0.0023	0.0013	0.0356	0.0238	0.029	0.0692	0.0129	0.0862	0.0017
7	rs62447673	47657673	0.93	0.332112317682009	0.87	0.283849475516541	0.0066235689370147	0.314634575488926	0.0154	0.0158	0.0183	0.006	0.1567	0.0067	0.0052	0.0632	0.0018	0.109	0.1506	0.0229	0.0037	0.1308	0.0163	0.0052	0.0064	0.0023	0.0013	0.0357	0.0238	0.029	0.0692	0.0129	0.0861	0.0017
7	rs74714554	47661117	0.93	0.332112317682009	0.87	0.283849475516541	0.00603092438225468	0.308381560662893	0.0154	0.0158	0.0183	0.006	0.1567	0.0068	0.0051	0.0633	0.0017	0.1091	0.1505	0.0229	0.0037	0.1308	0.0163	0.0052	0.0064	0.0023	0.0013	0.0357	0.0237	0.029	0.0692	0.0129	0.0861	0.0017
7	rs76988442	47665825	0.93	0.332112317682009	0.87	0.283849475516541	0.00847592050544987	0.338532550552452	0.0155	0.0157	0.0181	0.006	0.1567	0.0073	0.0051	0.0637	0.0017	0.1093	0.1502	0.0229	0.0037	0.1308	0.0163	0.0051	0.0063	0.0023	0.0013	0.0357	0.0236	0.029	0.0691	0.013	0.0861	0.0017
7	rs11773180	47669324	0.93	0.332112317682009	0.87	0.283849475516541	0.0119814270853116	0.365195160757507	0.0156	0.0157	0.018	0.006	0.1567	0.0074	0.005	0.0638	0.0017	0.1093	0.15	0.023	0.0037	0.1309	0.0163	0.0051	0.0063	0.0023	0.0013	0.0357	0.0236	0.029	0.069	0.013	0.0861	0.0017
7	rs73697710	47673601	0.93	0.332112317682009	0.87	0.283849475516541	0.00557192491935232	0.266725692718978	0.0154	0.0155	0.0184	0.0058	0.1571	0.0074	0.0049	0.0648	0.0016	0.1079	0.1501	0.0235	0.0036	0.1309	0.0165	0.0049	0.0061	0.0023	0.0011	0.0358	0.0236	0.0286	0.0692	0.014	0.0852	0.0017
7	rs117094991	47676670	0.93	0.332112317682009	0.87	0.283849475516541	0.00309136857090214	0.155580873835835	0.015	0.0153	0.0179	0.0055	0.1576	0.0075	0.0046	0.0658	0.0014	0.107	0.1498	0.0235	0.0034	0.1313	0.0169	0.0046	0.0059	0.0022	9e-04	0.036	0.0236	0.0293	0.0694	0.0145	0.0851	0.0016
7	Affx-30530907	47678511	0.93	0.332112317682009	0.87	0.283849475516541	0.00499968607681771	0.186667144568023	0.015	0.0152	0.0179	0.0054	0.1576	0.0075	0.0046	0.0659	0.0014	0.1069	0.1498	0.0235	0.0034	0.1314	0.017	0.0046	0.0058	0.0022	9e-04	0.0361	0.0237	0.0295	0.0694	0.0146	0.0851	0.0016
7	rs116309498	47683234	0.93	0.332112317682009	0.86	0.318862054747229	0.00482049110542996	0.142098864716705	0.0154	0.0151	0.0178	0.0054	0.1577	0.0075	0.0045	0.0661	0.0013	0.1064	0.1497	0.0237	0.0033	0.1316	0.017	0.0044	0.0058	0.0021	8e-04	0.0362	0.0237	0.0295	0.0694	0.0147	0.0854	0.0015
7	rs11765333	47684608	0.93	0.332112317682009	0.86	0.318862054747229	0.00616169908052519	0.174255717762222	0.0154	0.0151	0.0178	0.0054	0.1577	0.0075	0.0045	0.0662	0.0013	0.1062	0.1496	0.0236	0.0033	0.1317	0.0171	0.0044	0.0058	0.0021	7e-04	0.0363	0.0237	0.0296	0.0694	0.0147	0.0855	0.0015
7	rs7798022	47686423	0.93	0.332112317682009	0.86	0.318862054747229	0.00643350993407149	0.193653270935827	0.0155	0.0149	0.0176	0.0053	0.1577	0.0076	0.0046	0.0662	0.0013	0.1059	0.1489	0.0235	0.0033	0.1321	0.0172	0.0045	0.0058	0.002	7e-04	0.0365	0.0237	0.0296	0.0698	0.0148	0.0856	0.0015
7	rs4724608	47691403	0.93	0.332112317682009	0.86	0.318862054747229	0.00674883772441055	0.17976918329865	0.0155	0.0147	0.0176	0.0053	0.1577	0.0077	0.0046	0.0664	0.0012	0.1057	0.148	0.0234	0.0033	0.1326	0.0173	0.0046	0.0057	0.0019	7e-04	0.0366	0.0237	0.0297	0.0703	0.0148	0.0857	0.0014
7	rs11770543	47700779	0.93	0.332112317682009	0.86	0.318862054747229	0.00559503586815738	0.170679278220969	0.0156	0.0146	0.0175	0.0053	0.1574	0.0077	0.0047	0.0665	0.0012	0.1056	0.1482	0.0233	0.0033	0.1325	0.0175	0.0046	0.0057	0.0019	7e-04	0.0367	0.0236	0.0297	0.0704	0.0149	0.0855	0.0014
7	rs6463429	47704843	0.93	0.332112317682009	0.86	0.318862054747229	0.00791682198725904	0.170283492808381	0.0155	0.0147	0.0174	0.0052	0.1579	0.0078	0.0047	0.0667	0.0011	0.1054	0.1483	0.0231	0.0034	0.1321	0.0179	0.0045	0.0058	0.0018	7e-04	0.0367	0.0231	0.0298	0.0706	0.0152	0.0854	0.0013
7	rs10233927	47706121	0.93	0.332112317682009	0.86	0.318862054747229	0.0142228217050599	0.190560405479322	0.0154	0.0144	0.0175	0.005	0.1589	0.008	0.0046	0.0662	9e-04	0.1058	0.148	0.0229	0.0034	0.1323	0.0184	0.0044	0.0059	0.0017	6e-04	0.0369	0.0226	0.0303	0.0704	0.0153	0.0853	0.0011
7	rs76521925	47706389	0.93	0.332112317682009	0.86	0.318862054747229	0.01324075527032	0.178963540689277	0.0154	0.0144	0.0175	0.005	0.1589	0.008	0.0046	0.0662	9e-04	0.1058	0.148	0.0229	0.0034	0.1323	0.0184	0.0044	0.0058	0.0017	6e-04	0.0369	0.0226	0.0304	0.0704	0.0153	0.0853	0.0011
7	rs73103399	47706986	0.93	0.332112317682009	0.86	0.318862054747229	0.0124191187364792	0.175253740160843	0.0154	0.0144	0.0175	0.0049	0.1588	0.008	0.0046	0.0661	9e-04	0.1058	0.148	0.0228	0.0034	0.1323	0.0184	0.0044	0.0058	0.0017	6e-04	0.0369	0.0226	0.0304	0.0704	0.0155	0.0853	0.0011
7	rs73105213	47710760	0.93	0.332112317682009	0.86	0.318862054747229	0.015180156461181	0.198011483840927	0.0153	0.0144	0.0175	0.0049	0.159	0.008	0.0045	0.0658	9e-04	0.1057	0.1478	0.0227	0.0034	0.1323	0.0185	0.0043	0.0058	0.0017	6e-04	0.037	0.0227	0.0306	0.0705	0.0156	0.0855	0.0011
7	rs6463431	47716539	0.93	0.332112317682009	0.86	0.318862054747229	0.0177927931044083	0.198532493241404	0.0153	0.0144	0.0176	0.0049	0.1592	0.008	0.0045	0.0659	9e-04	0.1052	0.1474	0.0227	0.0034	0.1322	0.0187	0.0043	0.0058	0.0017	6e-04	0.0372	0.0227	0.0306	0.0706	0.0157	0.0856	0.001
7	rs75772988	47717171	0.93	0.332112317682009	0.86	0.318862054747229	0.0132854289549573	0.143027266924976	0.0153	0.0145	0.0176	0.0049	0.1592	0.008	0.0045	0.0659	9e-04	0.1051	0.1474	0.0227	0.0034	0.1322	0.0187	0.0043	0.0058	0.0017	6e-04	0.0372	0.0227	0.0306	0.0706	0.0157	0.0856	0.001
7	rs6971892	47724420	0.92	0.368072033098782	0.86	0.318862054747229	0.0130379561189675	0.100665969971369	0.0156	0.0143	0.0173	0.0044	0.1608	0.0077	0.0042	0.0667	0.0011	0.1047	0.145	0.0227	0.0037	0.132	0.0193	0.0037	0.0053	0.0021	6e-04	0.0374	0.0231	0.0296	0.0722	0.016	0.0858	0.0011
7	rs4317482	47724948	0.92	0.368072033098782	0.86	0.318862054747229	0.0123282214850326	0.106262326084331	0.0156	0.0143	0.0173	0.0044	0.1608	0.0077	0.0042	0.0668	0.0011	0.1047	0.145	0.0227	0.0037	0.132	0.0193	0.0037	0.0052	0.0021	6e-04	0.0373	0.0231	0.0296	0.0723	0.016	0.0858	0.0011
7	rs6943179	47731420	0.92	0.368072033098782	0.86	0.318862054747229	0.0138566599061006	0.119796683799301	0.0154	0.0144	0.0172	0.0043	0.1611	0.0076	0.0042	0.0669	0.0012	0.1046	0.145	0.0226	0.0038	0.132	0.0196	0.0036	0.0052	0.0021	6e-04	0.0371	0.0231	0.0295	0.0726	0.0159	0.0858	0.0011
7	rs77539351	47732840	0.92	0.368072033098782	0.86	0.318862054747229	0.0146098199064608	0.114360159248275	0.0153	0.0144	0.0173	0.0043	0.161	0.0076	0.0042	0.0669	0.0012	0.1046	0.145	0.0226	0.0038	0.132	0.0197	0.0035	0.0052	0.0021	6e-04	0.037	0.023	0.0294	0.0728	0.0159	0.0857	0.0011
7	rs4720610	47732863	0.92	0.368072033098782	0.86	0.318862054747229	0.0151097367064682	0.116764586706999	0.0153	0.0144	0.0173	0.0043	0.161	0.0076	0.0042	0.0669	0.0012	0.1046	0.145	0.0226	0.0038	0.132	0.0197	0.0035	0.0052	0.0021	6e-04	0.037	0.023	0.0294	0.0728	0.0159	0.0857	0.0011
7	rs117929345	47738225	0.92	0.368072033098782	0.86	0.318862054747229	0.0172132023132812	0.0910031626016865	0.0155	0.0135	0.0174	0.0042	0.1606	0.0076	0.0042	0.0672	0.0012	0.1047	0.1449	0.0225	0.0039	0.1323	0.0197	0.0035	0.0052	0.0022	6e-04	0.037	0.0231	0.0294	0.0736	0.0159	0.0854	0.0011
7	rs67858229	47739439	0.92	0.368072033098782	0.86	0.318862054747229	0.0200720993257543	0.107178599216655	0.0156	0.0134	0.0174	0.0042	0.1606	0.0076	0.0041	0.0673	0.0012	0.1047	0.145	0.0226	0.0039	0.1321	0.0196	0.0035	0.0052	0.0022	6e-04	0.037	0.023	0.0294	0.0739	0.0159	0.0854	0.0011
7	rs6947796	47741157	0.92	0.368072033098782	0.86	0.318862054747229	0.0214555112040586	0.112229464650784	0.0155	0.0133	0.0175	0.0042	0.1606	0.0076	0.0041	0.0677	0.0012	0.1049	0.1448	0.0226	0.0039	0.1322	0.0196	0.0035	0.005	0.0022	6e-04	0.037	0.023	0.0294	0.0742	0.0158	0.0848	0.0011
7	rs56304237	47742558	0.92	0.368072033098782	0.86	0.318862054747229	0.0209244421786778	0.105763820788378	0.0155	0.0133	0.0175	0.0041	0.1606	0.0076	0.0041	0.0678	0.0012	0.1049	0.1448	0.0226	0.0039	0.1322	0.0196	0.0035	0.005	0.0022	6e-04	0.037	0.023	0.0294	0.0742	0.0158	0.0848	0.0011
7	rs10253662	47744805	0.92	0.368072033098782	0.85	0.356744695657816	0.0205698477100997	0.0863558830275961	0.0155	0.0134	0.0176	0.004	0.1607	0.0075	0.0041	0.0678	0.0013	0.1047	0.1447	0.0225	0.004	0.1322	0.0196	0.0034	0.0047	0.0023	7e-04	0.0371	0.023	0.0292	0.0746	0.0158	0.0848	0.0011
7	rs7811870	47747166	0.93	0.332112317682009	0.85	0.356744695657816	0.0192368396101144	0.0822572181755954	0.0155	0.0134	0.0177	0.004	0.1611	0.0074	0.0041	0.0679	0.0013	0.1045	0.1446	0.0224	0.0039	0.1326	0.0197	0.0034	0.0045	0.0023	7e-04	0.0369	0.0229	0.0288	0.075	0.0158	0.0847	0.0011
7	rs13232026	47747268	0.92	0.368072033098782	0.85	0.356744695657816	0.0178881088018366	0.067308666105179	0.0155	0.0134	0.0177	0.004	0.1611	0.0074	0.0041	0.0679	0.0013	0.1046	0.1445	0.0225	0.0039	0.1326	0.0197	0.0034	0.0045	0.0023	7e-04	0.0369	0.0229	0.0288	0.0751	0.0158	0.0847	0.0011
7	rs56050637	47750564	0.93	0.332112317682009	0.85	0.356744695657816	0.00728853165178329	0.0482900699995543	0.0154	0.0136	0.0176	0.0038	0.1598	0.0071	0.0041	0.0681	0.0014	0.1041	0.1446	0.0225	0.0033	0.1337	0.0196	0.0033	0.0041	0.0023	9e-04	0.0372	0.0228	0.0302	0.0762	0.0157	0.0838	0.0012
7	rs28629784	47752147	0.93	0.332112317682009	0.85	0.356744695657816	0.00724805108372195	0.0436512133647377	0.0154	0.0136	0.0177	0.0037	0.1593	0.007	0.004	0.0681	0.0014	0.1037	0.1448	0.0226	0.0034	0.1341	0.0197	0.0033	0.004	0.0023	9e-04	0.0373	0.0228	0.0307	0.0765	0.0156	0.0834	0.0012
7	rs62447720	47756589	0.93	0.332112317682009	0.85	0.356744695657816	0.00504223724324608	0.0290768923996497	0.0155	0.0138	0.0178	0.0035	0.1585	0.0066	0.0039	0.0679	0.0014	0.1027	0.1463	0.0226	0.0034	0.1355	0.0199	0.0032	0.0038	0.0023	0.001	0.0372	0.0226	0.031	0.0774	0.0156	0.0816	0.0012
7	rs74686010	47765421	0.93	0.332112317682009	0.85	0.356744695657816	0.0037144940529638	0.0240109040340978	0.0157	0.0138	0.0177	0.0034	0.158	0.0065	0.0039	0.0681	0.0015	0.1018	0.1468	0.0227	0.0034	0.1361	0.0198	0.0032	0.0036	0.0023	0.001	0.0372	0.0227	0.0308	0.0778	0.0156	0.0815	0.0013
7	rs73094741	47774206	0.93	0.332112317682009	0.85	0.356744695657816	0.00392534729549369	0.0229761335677571	0.0159	0.0138	0.0176	0.0033	0.1579	0.0064	0.0039	0.0682	0.0015	0.1014	0.1471	0.0228	0.0034	0.1363	0.0197	0.0032	0.0036	0.0023	0.001	0.0372	0.0228	0.0308	0.0779	0.0156	0.0814	0.0013
7	rs11761091	47775355	0.93	0.332112317682009	0.85	0.356744695657816	0.00417963834703607	0.0251563994761228	0.0159	0.0138	0.0176	0.0033	0.1577	0.0064	0.0038	0.0682	0.0015	0.1012	0.1472	0.0228	0.0034	0.1365	0.0197	0.0032	0.0036	0.0023	0.001	0.0372	0.0228	0.0307	0.078	0.0156	0.0815	0.0013
7	rs76990740	47777931	0.93	0.332112317682009	0.85	0.356744695657816	0.00349208571629903	0.0244924375674286	0.016	0.0138	0.0176	0.0032	0.1575	0.0063	0.0038	0.0681	0.0015	0.101	0.1475	0.0228	0.0034	0.1366	0.0196	0.0032	0.0035	0.0023	0.001	0.0373	0.0229	0.0306	0.0781	0.0156	0.0816	0.0013
7	rs7800244	47779969	0.93	0.332112317682009	0.85	0.356744695657816	0.00350810479704304	0.0240109040340978	0.0161	0.0137	0.0176	0.0032	0.1574	0.0063	0.0038	0.0681	0.0015	0.1008	0.1478	0.0228	0.0035	0.1367	0.0196	0.0032	0.0035	0.0023	0.0011	0.0373	0.0229	0.0305	0.0782	0.0155	0.0818	0.0013
7	rs10260310	47781626	0.93	0.332112317682009	0.85	0.356744695657816	0.00335050569655474	0.0238369309313263	0.0162	0.0137	0.0176	0.0032	0.1572	0.0063	0.0038	0.0681	0.0015	0.1008	0.1481	0.0228	0.0035	0.1366	0.0195	0.0031	0.0034	0.0023	0.0011	0.0373	0.023	0.0304	0.0784	0.0154	0.0818	0.0013
7	rs4724619	47782640	0.93	0.332112317682009	0.85	0.356744695657816	0.00312468944467245	0.0192522432550714	0.0163	0.0135	0.0175	0.003	0.157	0.0062	0.0038	0.0679	0.0015	0.1007	0.1486	0.0227	0.0035	0.1368	0.0195	0.0031	0.0034	0.0023	0.0011	0.0373	0.0231	0.0303	0.0787	0.0154	0.0816	0.0014
7	rs10276351	47784994	0.93	0.332112317682009	0.85	0.356744695657816	0.00368579851482448	0.0184382608912496	0.0163	0.0135	0.0176	0.003	0.1568	0.0062	0.0038	0.0681	0.0015	0.1008	0.1487	0.0227	0.0035	0.1367	0.0196	0.0031	0.0034	0.0023	0.0011	0.0373	0.0232	0.0302	0.0786	0.0154	0.0816	0.0014
7	rs4720614	47788138	0.93	0.332112317682009	0.85	0.356744695657816	0.00306450397608765	0.0171568854544644	0.0163	0.0135	0.0175	0.003	0.1567	0.0062	0.0038	0.068	0.0015	0.1007	0.1488	0.0227	0.0035	0.1367	0.0196	0.0031	0.0034	0.0023	0.0011	0.0373	0.0232	0.0302	0.0787	0.0154	0.0816	0.0014
7	rs10951923	47790030	0.93	0.332112317682009	0.85	0.356744695657816	0.00401381412927464	0.0221724280172916	0.0162	0.0135	0.0173	0.003	0.1558	0.0061	0.0039	0.0679	0.0015	0.1002	0.1492	0.0228	0.0035	0.1375	0.0197	0.0031	0.0033	0.0024	0.0012	0.0375	0.0232	0.0302	0.079	0.0154	0.0814	0.0015
7	rs6965341	47791977	0.93	0.332112317682009	0.85	0.356744695657816	0.00449946638579468	0.0214237149968602	0.0163	0.0136	0.0173	0.003	0.1557	0.0061	0.0039	0.0677	0.0016	0.1	0.1493	0.0227	0.0035	0.1377	0.0197	0.0031	0.0032	0.0025	0.0012	0.0376	0.0233	0.0302	0.079	0.0154	0.0813	0.0015
7	rs921631	47795133	0.93	0.332112317682009	0.85	0.356744695657816	0.00334167259435174	0.0244924375674286	0.0162	0.0137	0.0173	0.003	0.1556	0.006	0.0039	0.0677	0.0015	0.0999	0.1499	0.0227	0.0035	0.1387	0.0186	0.0031	0.0031	0.0025	0.0012	0.0378	0.0234	0.03	0.079	0.0153	0.0813	0.0015
7	rs4724625	47795656	0.94	0.298643641979994	0.84	0.397589870063919	0.00259020698344044	0.0252902034751081	0.0162	0.0138	0.0173	0.003	0.1555	0.0059	0.0039	0.0677	0.0015	0.0998	0.1502	0.0227	0.0035	0.1391	0.018	0.0031	0.0031	0.0025	0.0012	0.0379	0.0234	0.03	0.079	0.0153	0.0813	0.0015
7	rs35048886	47796749	0.94	0.298643641979994	0.84	0.397589870063919	0.00216872784411615	0.0238369309313263	0.0162	0.0138	0.0173	0.003	0.1554	0.0059	0.0039	0.0677	0.0015	0.0998	0.1502	0.0226	0.0036	0.1392	0.0179	0.0031	0.0031	0.0024	0.0012	0.0379	0.0234	0.0299	0.079	0.0153	0.0813	0.0015
7	rs73095507	47797900	0.94	0.298643641979994	0.84	0.397589870063919	0.00191742864617832	0.0241417796437503	0.0162	0.0138	0.0173	0.0029	0.1553	0.0059	0.0038	0.0678	0.0015	0.0998	0.1503	0.0226	0.0036	0.1393	0.0179	0.0031	0.0031	0.0024	0.0012	0.038	0.0235	0.0298	0.0789	0.0153	0.0814	0.0015
7	rs75645720	47803352	0.94	0.298643641979994	0.84	0.397589870063919	0.00182999849830301	0.0306216004320394	0.0161	0.0136	0.0172	0.0028	0.1538	0.0057	0.0037	0.0679	0.0015	0.1001	0.1509	0.0226	0.0036	0.1402	0.0179	0.0033	0.003	0.0024	0.0012	0.0388	0.0237	0.0294	0.0784	0.0154	0.0818	0.0014
7	rs58481201	47809188	0.94	0.298643641979994	0.85	0.356744695657816	0.00199064941503637	0.0322534096189014	0.0161	0.0135	0.0172	0.0028	0.1534	0.0056	0.0036	0.068	0.0015	0.1002	0.1511	0.0226	0.0036	0.1403	0.0179	0.0033	0.0031	0.0024	0.0012	0.039	0.0238	0.0293	0.0782	0.0154	0.0818	0.0014
7	rs12669829	47819104	0.94	0.298643641979994	0.85	0.356744695657816	0.00235272843287743	0.0491336170137202	0.0161	0.0133	0.0171	0.0028	0.151	0.0055	0.0034	0.0681	0.0015	0.1007	0.1514	0.0226	0.0036	0.1409	0.018	0.0036	0.0032	0.0023	0.0011	0.0402	0.0245	0.0285	0.078	0.0155	0.0821	0.0013
7	rs11760507	47827163	0.94	0.298643641979994	0.84	0.397589870063919	0.00272436032373039	0.0538236392758575	0.016	0.0132	0.0172	0.0029	0.1502	0.0055	0.0035	0.0683	0.0015	0.1007	0.1513	0.0226	0.0036	0.1414	0.0181	0.0036	0.0032	0.0023	0.0011	0.0403	0.0246	0.0284	0.0779	0.0154	0.0821	0.0013
7	rs78724031	47830624	0.94	0.298643641979994	0.84	0.397589870063919	0.00283292107009854	0.0606708402544973	0.016	0.0131	0.0172	0.003	0.1496	0.0056	0.0035	0.0686	0.0014	0.1007	0.1512	0.0224	0.0036	0.1416	0.0181	0.0037	0.0032	0.0023	0.0012	0.0404	0.0247	0.0283	0.0779	0.0155	0.0821	0.0013
7	rs17710633	47836100	0.94	0.298643641979994	0.84	0.397589870063919	0.00362422587915363	0.0606708402544973	0.0159	0.0131	0.0173	0.003	0.149	0.0056	0.0036	0.069	0.0014	0.1007	0.1511	0.0222	0.0036	0.1419	0.0181	0.0038	0.0032	0.0023	0.0012	0.0404	0.0247	0.0281	0.0778	0.0156	0.0821	0.0012
7	rs965143	47837117	0.94	0.298643641979994	0.84	0.397589870063919	0.00390035558383629	0.0610024421931674	0.016	0.0131	0.0173	0.003	0.149	0.0057	0.0036	0.0691	0.0014	0.1007	0.1511	0.0222	0.0036	0.1419	0.0181	0.0038	0.0032	0.0023	0.0012	0.0404	0.0247	0.0281	0.0778	0.0156	0.0821	0.0012
7	rs146576726	47840310	0.94	0.298643641979994	0.84	0.397589870063919	0.00382367792154387	0.0644963240392324	0.0159	0.013	0.0173	0.003	0.1488	0.0057	0.0037	0.0692	0.0014	0.1007	0.151	0.0222	0.0035	0.1419	0.0181	0.0039	0.0032	0.0023	0.0012	0.0404	0.0247	0.0281	0.0778	0.0156	0.0821	0.0012
7	rs13231277	47840387	0.94	0.298643641979994	0.84	0.397589870063919	0.00383596414206864	0.0646323411909048	0.0159	0.013	0.0173	0.003	0.1488	0.0057	0.0037	0.0692	0.0014	0.1007	0.151	0.0222	0.0035	0.1419	0.0181	0.0039	0.0032	0.0023	0.0012	0.0404	0.0247	0.0281	0.0778	0.0156	0.0821	0.0012
7	rs6946880	47841455	0.94	0.298643641979994	0.85	0.356744695657816	0.00390534385947351	0.0639534622082735	0.016	0.013	0.0173	0.0031	0.1487	0.0057	0.0037	0.0692	0.0015	0.1007	0.1509	0.0222	0.0036	0.1418	0.0181	0.0039	0.0032	0.0023	0.0012	0.0404	0.0247	0.0281	0.0778	0.0156	0.0823	0.0013
7	rs3887211	47847183	0.94	0.298643641979994	0.85	0.356744695657816	0.0041928168471265	0.0738002367806995	0.0158	0.013	0.0175	0.0032	0.148	0.0058	0.004	0.0699	0.0015	0.1008	0.1507	0.022	0.0035	0.1416	0.018	0.004	0.0034	0.0023	0.0012	0.0404	0.0246	0.0279	0.0777	0.0157	0.0822	0.0013
7	rs2290386	47852837	0.94	0.298643641979994	0.85	0.356744695657816	0.00474441813013738	0.0921800949887954	0.0158	0.0131	0.0176	0.0033	0.1466	0.0058	0.0041	0.071	0.0014	0.101	0.1501	0.0217	0.0038	0.142	0.0181	0.0041	0.0034	0.0022	0.0012	0.0403	0.0244	0.0281	0.0775	0.0158	0.0821	0.0012
7	rs17131827	47871970	0.94	0.298643641979994	0.85	0.356744695657816	0.00555546259339502	0.0910814379622124	0.0159	0.0132	0.0177	0.0034	0.1463	0.0059	0.0041	0.0711	0.0014	0.1009	0.1501	0.0218	0.0039	0.1418	0.0181	0.0041	0.0035	0.0022	0.0012	0.0404	0.0245	0.0283	0.0774	0.0157	0.082	0.0012
7	rs66755489	47874630	0.94	0.298643641979994	0.85	0.356744695657816	0.00599595181382041	0.0877398470770927	0.0159	0.0132	0.0177	0.0034	0.146	0.006	0.0041	0.0712	0.0014	0.1008	0.15	0.0218	0.004	0.1416	0.0182	0.0042	0.0035	0.0022	0.0012	0.0405	0.0245	0.0284	0.0774	0.0157	0.0819	0.0013
7	rs17131842	47876567	0.94	0.298643641979994	0.85	0.356744695657816	0.00630916420580599	0.0864325386036107	0.0159	0.0132	0.0177	0.0034	0.1459	0.006	0.0041	0.0712	0.0014	0.1008	0.15	0.0219	0.004	0.1415	0.0182	0.0042	0.0035	0.0022	0.0012	0.0405	0.0245	0.0285	0.0774	0.0157	0.0819	0.0013
7	rs76100363	47879049	0.94	0.298643641979994	0.85	0.356744695657816	0.00642246269019597	0.0944724422579487	0.0159	0.0132	0.0177	0.0034	0.1458	0.006	0.0041	0.0712	0.0014	0.1008	0.15	0.0219	0.0041	0.1414	0.0182	0.0042	0.0035	0.0021	0.0012	0.0405	0.0246	0.0285	0.0773	0.0157	0.0818	0.0013
7	rs4724650	47880403	0.94	0.298643641979994	0.85	0.356744695657816	0.00641510600847654	0.0943136355729378	0.0159	0.0132	0.0177	0.0034	0.1456	0.006	0.0041	0.0713	0.0015	0.1008	0.1499	0.0219	0.0041	0.1414	0.0182	0.0042	0.0035	0.0021	0.0012	0.0404	0.0246	0.0285	0.0774	0.0157	0.0819	0.0013
7	rs1980279	47884829	0.94	0.298643641979994	0.85	0.356744695657816	0.00711967348749345	0.0951883754322282	0.016	0.0133	0.0178	0.0035	0.1455	0.006	0.0041	0.0713	0.0015	0.1008	0.1498	0.0219	0.0042	0.1415	0.0183	0.0042	0.0035	0.0021	0.0012	0.0403	0.0246	0.0285	0.0774	0.0158	0.0818	0.0013
7	rs2053987	47898751	0.94	0.298643641979994	0.85	0.356744695657816	0.00524036980574932	0.108768377832217	0.0161	0.0136	0.0178	0.0036	0.1469	0.006	0.0042	0.0711	0.0017	0.1009	0.1487	0.0219	0.0044	0.1413	0.0185	0.0042	0.0036	0.0021	0.0015	0.0388	0.0246	0.0282	0.0767	0.0161	0.0823	0.0014
7	rs34196162	47898998	0.94	0.298643641979994	0.85	0.356744695657816	0.00414291182718624	0.133571041827139	0.016	0.0135	0.0178	0.0036	0.147	0.0061	0.0042	0.0711	0.0016	0.1006	0.1487	0.0219	0.0043	0.1412	0.0186	0.0042	0.0036	0.0022	0.0014	0.0387	0.0246	0.0282	0.0767	0.0161	0.0825	0.0014
7	rs58773168	47902538	0.95	0.267590046340022	0.85	0.356744695657816	0.00477356495078676	0.112484340870142	0.0164	0.0139	0.0178	0.0037	0.1488	0.006	0.0039	0.0713	0.0017	0.0982	0.1477	0.0218	0.0042	0.1418	0.0188	0.0043	0.0036	0.0022	0.0016	0.0385	0.0246	0.0273	0.0764	0.0169	0.0829	0.0014
7	rs1546740	47902551	0.95	0.267590046340022	0.85	0.356744695657816	0.00487965535432299	0.10726204707087	0.0165	0.0139	0.0178	0.0037	0.1488	0.006	0.0039	0.0713	0.0017	0.0982	0.1477	0.0218	0.0042	0.1418	0.0188	0.0043	0.0036	0.0022	0.0016	0.0385	0.0246	0.0273	0.0764	0.0169	0.0829	0.0014
7	rs1554495	47904737	0.95	0.267590046340022	0.85	0.356744695657816	0.00501485060177604	0.17997078875918	0.0165	0.0137	0.0184	0.0038	0.1494	0.006	0.004	0.0715	0.0014	0.0971	0.1463	0.0216	0.0041	0.1426	0.0198	0.0044	0.0036	0.0019	0.0015	0.0381	0.0247	0.0266	0.0767	0.0174	0.0831	0.0014
7	rs7800256	47905121	0.95	0.267590046340022	0.85	0.356744695657816	0.00518404199860406	0.211173207027772	0.0165	0.0137	0.0185	0.0038	0.1494	0.006	0.004	0.0715	0.0014	0.097	0.1461	0.0216	0.0041	0.1427	0.02	0.0044	0.0036	0.0019	0.0015	0.0382	0.0248	0.0264	0.0767	0.0174	0.083	0.0014
7	rs17131869	47913844	0.95	0.267590046340022	0.85	0.356744695657816	0.00572853142886691	0.203767785973492	0.0165	0.0137	0.0186	0.0038	0.1495	0.006	0.004	0.0715	0.0014	0.097	0.1459	0.0217	0.0041	0.1427	0.02	0.0044	0.0036	0.002	0.0015	0.0382	0.0248	0.0262	0.0768	0.0175	0.083	0.0014
7	rs72601626	47917087	0.95	0.267590046340022	0.85	0.356744695657816	0.00552920156985394	0.179567655713298	0.0165	0.0138	0.0187	0.0038	0.1493	0.0061	0.004	0.0715	0.0014	0.097	0.1455	0.0217	0.0041	0.1426	0.0201	0.0044	0.0036	0.002	0.0016	0.0382	0.0247	0.0263	0.0768	0.0175	0.0831	0.0014
7	rs9691664	47917452	0.95	0.267590046340022	0.85	0.356744695657816	0.00547371752113129	0.189020323484929	0.0165	0.0138	0.0187	0.0038	0.1493	0.0061	0.004	0.0715	0.0014	0.097	0.1455	0.0217	0.0041	0.1426	0.0201	0.0044	0.0036	0.002	0.0016	0.0382	0.0247	0.0263	0.0768	0.0176	0.0831	0.0014
7	rs17131904	47920788	0.95	0.267590046340022	0.85	0.356744695657816	0.00454989579837216	0.187280047839955	0.0165	0.0138	0.0189	0.0038	0.1492	0.0061	0.004	0.0715	0.0014	0.097	0.1453	0.0218	0.0041	0.1425	0.0201	0.0045	0.0036	0.002	0.0016	0.0382	0.0247	0.0263	0.0768	0.0176	0.0831	0.0014
7	rs10951936	47921682	0.95	0.267590046340022	0.85	0.356744695657816	0.00267965665633109	0.0828593539718707	0.0166	0.0142	0.0196	0.0038	0.149	0.0061	0.004	0.0709	0.0014	0.0981	0.1433	0.0226	0.004	0.1417	0.0203	0.0045	0.0036	0.002	0.0017	0.0378	0.0245	0.0262	0.0765	0.018	0.0841	0.0014
7	rs12702397	47921824	0.95	0.267590046340022	0.85	0.356744695657816	0.00256688101878014	0.0737283500334822	0.0167	0.0144	0.0198	0.0038	0.1485	0.0061	0.004	0.0707	0.0014	0.0984	0.143	0.0227	0.0039	0.1418	0.0203	0.0045	0.0035	0.0019	0.0017	0.0377	0.0245	0.0262	0.0764	0.018	0.0843	0.0014
7	rs58025434	47922766	0.96	0.238871757466757	0.85	0.356744695657816	0.00199502576919824	0.0231470818181085	0.0171	0.0152	0.02	0.0038	0.1502	0.0059	0.0038	0.0692	0.0014	0.1009	0.1405	0.0234	0.0037	0.1416	0.0206	0.0044	0.0033	0.0017	0.0015	0.0369	0.0241	0.0261	0.0746	0.0184	0.086	0.0013
7	rs113527998	47925485	0.96	0.238871757466757	0.85	0.356744695657816	0.00886976421627526	0.0190958769460637	0.0199	0.0164	0.0195	0.0033	0.1508	0.0044	0.0032	0.068	0.001	0.1037	0.1396	0.0231	0.0026	0.1418	0.0212	0.0042	0.0023	7e-04	8e-04	0.0385	0.0223	0.026	0.0732	0.0192	0.0891	8e-04
7	rs76044743	47925535	0.96	0.238871757466757	0.85	0.356744695657816	0.00913192591718636	0.0188237317520134	0.0199	0.0164	0.0195	0.0033	0.1508	0.0044	0.0032	0.068	0.001	0.104	0.1396	0.0231	0.0026	0.1418	0.0212	0.0042	0.0023	6e-04	8e-04	0.0385	0.0223	0.026	0.0732	0.0191	0.089	8e-04
7	rs79105203	47927650	0.96	0.238871757466757	0.85	0.356744695657816	0.00955360011912271	0.0157430382817303	0.02	0.0164	0.0195	0.0033	0.1508	0.0044	0.0032	0.068	0.001	0.104	0.1396	0.0231	0.0025	0.1418	0.0212	0.0042	0.0023	6e-04	8e-04	0.0385	0.0223	0.026	0.0732	0.0192	0.089	8e-04
7	rs56100904	47927744	0.96	0.238871757466757	0.85	0.356744695657816	0.00942952875637629	0.0153551385752214	0.02	0.0164	0.0195	0.0033	0.1509	0.0044	0.0032	0.068	0.001	0.104	0.1396	0.0231	0.0025	0.1418	0.0212	0.0042	0.0023	6e-04	8e-04	0.0385	0.0223	0.026	0.0732	0.0191	0.089	8e-04
7	rs11972142	47930180	0.96	0.238871757466757	0.85	0.356744695657816	0.00983091041776073	0.0172681254875055	0.02	0.0164	0.0195	0.0033	0.1509	0.0044	0.0032	0.0679	0.001	0.104	0.1396	0.0231	0.0026	0.1418	0.0212	0.0042	0.0022	6e-04	8e-04	0.0385	0.0222	0.026	0.0732	0.0192	0.089	8e-04
7	rs909062	47930535	0.96	0.238871757466757	0.85	0.356744695657816	0.0098666368638791	0.0174543109489232	0.02	0.0164	0.0195	0.0033	0.1509	0.0044	0.0032	0.0679	0.001	0.104	0.1396	0.0231	0.0026	0.1418	0.0212	0.0042	0.0022	6e-04	8e-04	0.0385	0.0222	0.026	0.0732	0.0192	0.089	8e-04
7	rs7780754	47936850	0.96	0.238871757466757	0.85	0.356744695657816	0.0122318137310175	0.00729159452439102	0.0201	0.0164	0.0195	0.0033	0.1509	0.0044	0.0032	0.0679	9e-04	0.1041	0.1396	0.0231	0.0026	0.1419	0.0212	0.0042	0.0022	6e-04	8e-04	0.0386	0.0222	0.026	0.0731	0.0192	0.0891	8e-04
7	rs79296396	47943647	0.96	0.238871757466757	0.85	0.356744695657816	0.0104677481659807	0.0261908178568244	0.0203	0.0164	0.0193	0.0032	0.1514	0.0042	0.003	0.0692	9e-04	0.1043	0.1398	0.0231	0.0024	0.1406	0.0207	0.0041	0.0021	5e-04	7e-04	0.0387	0.0219	0.0263	0.0735	0.0195	0.0893	7e-04
7	rs75474346	47947021	0.96	0.238871757466757	0.85	0.356744695657816	0.0122498470796142	0.0159209423280434	0.0203	0.0164	0.0192	0.0031	0.1516	0.0041	0.003	0.0694	9e-04	0.1043	0.1398	0.0231	0.0024	0.1403	0.0206	0.0041	0.0021	5e-04	7e-04	0.0387	0.0219	0.0264	0.0736	0.0195	0.0893	7e-04
7	rs34439423	47948882	0.95	0.267590046340022	0.85	0.356744695657816	0.0128624140777756	0.0145255103414137	0.0203	0.0164	0.0192	0.0031	0.1516	0.0042	0.003	0.0695	9e-04	0.1043	0.1399	0.0231	0.0024	0.1402	0.0206	0.0041	0.002	5e-04	7e-04	0.0387	0.0218	0.0264	0.0736	0.0195	0.0893	7e-04
7	rs62447083	47950604	0.95	0.267590046340022	0.85	0.356744695657816	0.0150185522496666	0.011197418758282	0.0203	0.0164	0.0192	0.0031	0.1516	0.0042	0.003	0.0696	9e-04	0.1043	0.1399	0.0231	0.0024	0.1402	0.0206	0.0041	0.002	5e-04	7e-04	0.0388	0.0218	0.0264	0.0736	0.0196	0.0893	7e-04
7	rs7802908	47951430	0.95	0.267590046340022	0.85	0.356744695657816	0.0161842737376225	0.0106075576292017	0.0203	0.0164	0.0192	0.0031	0.1517	0.0043	0.003	0.0696	9e-04	0.1043	0.1399	0.0231	0.0024	0.1402	0.0206	0.0041	0.002	5e-04	7e-04	0.0387	0.0218	0.0265	0.0736	0.0196	0.0893	7e-04
7	rs4720624	47954163	0.95	0.267590046340022	0.85	0.356744695657816	0.0165346002637235	0.0102900775139111	0.0203	0.0164	0.0191	0.0031	0.1518	0.0043	0.003	0.0696	9e-04	0.1043	0.1399	0.023	0.0023	0.1401	0.0205	0.0041	0.002	5e-04	7e-04	0.0387	0.0218	0.0265	0.0737	0.0196	0.0893	7e-04
7	rs76770794	47963981	0.95	0.267590046340022	0.84	0.397589870063919	0.0180157763854573	0.00726765541753995	0.0204	0.0164	0.0193	0.0031	0.1521	0.0042	0.003	0.0695	8e-04	0.1043	0.1397	0.023	0.0023	0.14	0.0205	0.0041	0.0021	5e-04	6e-04	0.0386	0.0216	0.0264	0.074	0.0196	0.0895	7e-04
7	rs2686817	47968927	0.95	0.267590046340022	0.84	0.397589870063919	0.019865157704143	0.00719608533062762	0.0203	0.0164	0.0193	0.0031	0.1521	0.0042	0.003	0.0694	8e-04	0.1044	0.1395	0.0231	0.0023	0.1397	0.0204	0.0041	0.0021	5e-04	6e-04	0.0385	0.0218	0.0264	0.0744	0.0196	0.0894	7e-04
7	rs67540717	47974116	0.95	0.267590046340022	0.84	0.397589870063919	0.0210406316901865	0.00618901724744817	0.0204	0.0164	0.0193	0.0031	0.1521	0.0042	0.0031	0.0695	8e-04	0.1043	0.1395	0.0231	0.0022	0.1396	0.0204	0.0042	0.0021	5e-04	6e-04	0.0385	0.0218	0.0264	0.0744	0.0197	0.0894	7e-04
7	rs80325961	47977302	0.95	0.267590046340022	0.84	0.397589870063919	0.0207377330787716	0.00603616263422687	0.0204	0.0164	0.0193	0.0031	0.1521	0.0042	0.0031	0.0695	8e-04	0.1043	0.1395	0.0231	0.0022	0.1396	0.0204	0.0042	0.0021	5e-04	6e-04	0.0385	0.0218	0.0264	0.0744	0.0197	0.0894	7e-04
7	rs62447089	47979716	0.95	0.267590046340022	0.84	0.397589870063919	0.019506744074049	0.00618901724744817	0.0204	0.0164	0.0193	0.0031	0.1521	0.0042	0.0031	0.0695	9e-04	0.1043	0.1395	0.0231	0.0022	0.1396	0.0204	0.0042	0.0021	5e-04	6e-04	0.0385	0.0218	0.0264	0.0744	0.0197	0.0895	7e-04
7	rs2708913	47979922	0.95	0.267590046340022	0.85	0.356744695657816	0.0193208910614128	0.00614513830479027	0.0204	0.0164	0.0193	0.0031	0.1521	0.0042	0.0031	0.0695	9e-04	0.1043	0.1395	0.0231	0.0022	0.1396	0.0204	0.0042	0.0021	5e-04	6e-04	0.0385	0.0218	0.0264	0.0744	0.0197	0.0895	7e-04
7	rs78941411	47980291	0.95	0.267590046340022	0.85	0.356744695657816	0.0179917881492526	0.00607962918664824	0.0204	0.0164	0.0193	0.0031	0.1521	0.0042	0.0031	0.0695	9e-04	0.1044	0.1395	0.0231	0.0022	0.1395	0.0204	0.0042	0.0021	5e-04	6e-04	0.0385	0.0218	0.0264	0.0743	0.0197	0.0895	7e-04
7	rs2686829	47984753	0.95	0.267590046340022	0.85	0.356744695657816	0.020394192130966	0.00567335622707186	0.0204	0.0164	0.0193	0.0031	0.152	0.0043	0.0031	0.0694	9e-04	0.1049	0.1395	0.023	0.0022	0.1395	0.0203	0.0042	0.0021	5e-04	7e-04	0.0384	0.0217	0.0263	0.0743	0.0197	0.0896	7e-04
7	rs11767485	47993055	0.95	0.267590046340022	0.85	0.356744695657816	0.0245365827615578	0.00516145620646895	0.0204	0.0163	0.0193	0.0031	0.152	0.0044	0.003	0.0693	9e-04	0.1053	0.1393	0.0233	0.0021	0.1396	0.0201	0.0042	0.0021	5e-04	7e-04	0.0384	0.0215	0.0261	0.0743	0.0196	0.0896	8e-04
7	rs79969910	47996278	0.95	0.267590046340022	0.84	0.397589870063919	0.0246267238377614	0.00516145620646895	0.0204	0.0163	0.0194	0.0031	0.152	0.0044	0.003	0.0693	9e-04	0.1053	0.1393	0.0233	0.0021	0.1397	0.0201	0.0042	0.0021	5e-04	7e-04	0.0384	0.0215	0.0261	0.0743	0.0196	0.0896	8e-04
7	rs2708877	48001054	0.95	0.267590046340022	0.84	0.397589870063919	0.0249896570754616	0.00528196396567066	0.0204	0.0163	0.0194	0.0031	0.152	0.0044	0.003	0.0693	9e-04	0.1053	0.1393	0.0233	0.0021	0.1397	0.0201	0.0042	0.0021	5e-04	7e-04	0.0384	0.0215	0.0261	0.0743	0.0196	0.0896	8e-04
7	rs2708864	48010978	0.95	0.267590046340022	0.84	0.397589870063919	0.0232222591860146	0.00498347366020009	0.0204	0.0163	0.0194	0.0031	0.152	0.0044	0.003	0.0692	9e-04	0.1053	0.1392	0.0233	0.0021	0.1397	0.0202	0.0042	0.0022	5e-04	7e-04	0.0383	0.0215	0.0261	0.0743	0.0197	0.0897	8e-04
7	rs2307254	48016353	0.95	0.267590046340022	0.84	0.397589870063919	0.0209690753810904	0.00486667048531874	0.0204	0.0163	0.0194	0.0031	0.152	0.0044	0.003	0.0692	9e-04	0.1053	0.1393	0.0233	0.0021	0.1397	0.0202	0.0043	0.0022	5e-04	7e-04	0.0383	0.0214	0.0261	0.0743	0.0197	0.0897	8e-04
7	rs117219835	48024277	0.95	0.267590046340022	0.84	0.397589870063919	0.020394192130966	0.004770465624889	0.0204	0.0163	0.0194	0.0031	0.1521	0.0044	0.0031	0.0691	8e-04	0.1054	0.1393	0.0232	0.0021	0.1396	0.0202	0.0043	0.0022	5e-04	7e-04	0.0382	0.0214	0.0261	0.0742	0.0197	0.0897	8e-04
7	rs113225556	48043659	0.95	0.267590046340022	0.84	0.397589870063919	0.0223777529626942	0.00588532865155103	0.0207	0.0162	0.0191	0.0032	0.1533	0.0043	0.0032	0.0683	8e-04	0.1062	0.1391	0.0229	0.0019	0.1387	0.0199	0.0046	0.0026	5e-04	6e-04	0.0375	0.0219	0.0261	0.0735	0.0201	0.0902	8e-04
7	rs118164692	48045359	0.95	0.267590046340022	0.85	0.356744695657816	0.0244965959204491	0.00770486185456981	0.0207	0.0162	0.0191	0.0032	0.1534	0.0043	0.0032	0.0683	8e-04	0.1063	0.1391	0.0229	0.0019	0.1387	0.0199	0.0046	0.0026	5e-04	6e-04	0.0375	0.0219	0.0261	0.0735	0.0201	0.0902	8e-04
7	rs11767002	48045416	0.95	0.267590046340022	0.84	0.397589870063919	0.0247070478427794	0.00768022255884735	0.0207	0.0162	0.0192	0.0032	0.1534	0.0043	0.0032	0.0683	8e-04	0.1062	0.1391	0.0229	0.0019	0.1387	0.0199	0.0046	0.0026	5e-04	6e-04	0.0375	0.0219	0.0261	0.0735	0.0201	0.0902	8e-04
7	rs77955651	48056220	0.95	0.267590046340022	0.85	0.356744695657816	0.0241289253091196	0.00934001547333486	0.0207	0.0162	0.0192	0.0032	0.1537	0.0043	0.0032	0.0683	8e-04	0.1064	0.139	0.0229	0.0019	0.1387	0.0198	0.0047	0.0027	5e-04	6e-04	0.0373	0.0219	0.026	0.0735	0.0202	0.0902	8e-04
7	rs12702407	48062388	0.95	0.267590046340022	0.84	0.397589870063919	0.0241388100647342	0.00934001547333486	0.0207	0.0162	0.0192	0.0032	0.1537	0.0043	0.0032	0.0683	8e-04	0.1064	0.139	0.0229	0.0019	0.1387	0.0198	0.0047	0.0027	5e-04	6e-04	0.0373	0.0219	0.026	0.0735	0.0202	0.0902	8e-04
7	rs13237971	48067524	0.95	0.267590046340022	0.84	0.397589870063919	0.0241684817327099	0.00904277132259147	0.0207	0.0161	0.0191	0.0032	0.1537	0.0043	0.0032	0.0683	8e-04	0.1064	0.1389	0.0229	0.0019	0.1388	0.0198	0.0047	0.0027	5e-04	6e-04	0.0373	0.0219	0.026	0.0735	0.0202	0.0902	8e-04
7	rs76525031	48073694	0.95	0.267590046340022	0.84	0.397589870063919	0.0228969818060136	0.00931278839725393	0.0207	0.0162	0.0191	0.0032	0.1539	0.0044	0.0033	0.0683	8e-04	0.1064	0.1389	0.0229	0.0019	0.1387	0.0198	0.0047	0.0027	5e-04	6e-04	0.0371	0.0219	0.026	0.0735	0.0202	0.0902	8e-04
7	rs10951942	48081095	0.95	0.267590046340022	0.84	0.397589870063919	0.02248091376471	0.00815540662371612	0.0207	0.0162	0.0192	0.0032	0.154	0.0044	0.0033	0.0683	8e-04	0.1064	0.1388	0.0229	0.0019	0.1387	0.0198	0.0047	0.0028	5e-04	6e-04	0.0371	0.0219	0.0259	0.0734	0.0202	0.0902	8e-04
7	rs2708855	48085421	0.95	0.267590046340022	0.85	0.356744695657816	0.0266065902676612	0.0135866749403153	0.0207	0.0162	0.0191	0.0032	0.1541	0.0045	0.0034	0.0683	8e-04	0.1064	0.1386	0.0228	0.0019	0.1386	0.0197	0.005	0.0029	6e-04	6e-04	0.037	0.0218	0.0259	0.0733	0.0202	0.0902	8e-04
7	rs2708912	48086077	0.95	0.267590046340022	0.85	0.356744695657816	0.0277032090964319	0.0140857206986194	0.0207	0.0162	0.019	0.0033	0.1541	0.0045	0.0035	0.0683	8e-04	0.1064	0.1386	0.0227	0.0019	0.1386	0.0196	0.005	0.0029	6e-04	6e-04	0.037	0.0218	0.0259	0.0733	0.0202	0.0902	8e-04
7	rs7778894	48087655	0.95	0.267590046340022	0.85	0.356744695657816	0.0278890455723892	0.0145255103414137	0.0207	0.0162	0.019	0.0033	0.1541	0.0045	0.0035	0.0683	8e-04	0.1064	0.1386	0.0227	0.0019	0.1386	0.0196	0.0051	0.0029	6e-04	6e-04	0.0369	0.0218	0.0259	0.0733	0.0202	0.0902	8e-04
7	rs2708890	48089571	0.94	0.298643641979994	0.85	0.356744695657816	0.0280207549100484	0.0148339325755074	0.0207	0.0162	0.0191	0.0033	0.1541	0.0045	0.0035	0.0683	8e-04	0.1064	0.1386	0.0227	0.0019	0.1385	0.0196	0.0051	0.0029	6e-04	6e-04	0.0369	0.0218	0.0259	0.0733	0.0202	0.0901	8e-04
7	rs17547209	48092601	0.94	0.298643641979994	0.85	0.356744695657816	0.0361844821279896	0.0198839116395791	0.0207	0.0162	0.019	0.0033	0.1543	0.0045	0.0036	0.0684	8e-04	0.1064	0.1383	0.0227	0.0019	0.1384	0.0195	0.0054	0.003	6e-04	7e-04	0.0369	0.0218	0.0259	0.0732	0.0202	0.0901	8e-04
7	rs116891891	48099400	0.94	0.298643641979994	0.85	0.356744695657816	0.029612913955065	0.0270140923458692	0.0207	0.0162	0.0191	0.0033	0.1545	0.0045	0.0036	0.0681	8e-04	0.1066	0.1382	0.0227	0.0019	0.1384	0.0194	0.0055	0.0031	7e-04	7e-04	0.0366	0.0218	0.0259	0.0731	0.0203	0.0901	8e-04
7	rs1581415	48107012	0.94	0.298643641979994	0.85	0.356744695657816	0.0302696083856701	0.0445739686724164	0.0206	0.016	0.0196	0.0033	0.1556	0.0046	0.0037	0.0672	9e-04	0.1079	0.1371	0.023	0.0022	0.1382	0.0191	0.0057	0.0033	0.0013	8e-04	0.0351	0.0216	0.026	0.0725	0.0206	0.09	9e-04
7	rs77534060	48113037	0.94	0.298643641979994	0.85	0.356744695657816	0.0318657023881086	0.0529457465454202	0.0206	0.016	0.0197	0.0033	0.1557	0.0046	0.0037	0.0672	9e-04	0.1079	0.1369	0.0229	0.0022	0.1383	0.019	0.0057	0.0033	0.0014	8e-04	0.035	0.0216	0.026	0.0725	0.0206	0.09	0.001
7	rs3763505	48128850	0.94	0.298643641979994	0.85	0.356744695657816	0.0319741639526916	0.053133340121498	0.0206	0.016	0.0197	0.0033	0.1559	0.0046	0.0037	0.0671	9e-04	0.1077	0.1367	0.0229	0.0023	0.1384	0.019	0.0057	0.0033	0.0015	9e-04	0.035	0.0216	0.026	0.0725	0.0206	0.09	0.001
7	rs6463461	48130141	0.94	0.298643641979994	0.85	0.356744695657816	0.0320466152676126	0.0548345780143879	0.0206	0.016	0.0197	0.0033	0.1559	0.0046	0.0037	0.0671	9e-04	0.1077	0.1366	0.0229	0.0023	0.1384	0.019	0.0057	0.0033	0.0015	9e-04	0.035	0.0216	0.026	0.0725	0.0206	0.0901	0.001
7	rs57314455	48131283	0.94	0.298643641979994	0.85	0.356744695657816	0.0330236526549347	0.0579807906303322	0.0206	0.016	0.0197	0.0033	0.1559	0.0046	0.0037	0.0671	9e-04	0.1077	0.1366	0.0229	0.0023	0.1384	0.019	0.0057	0.0033	0.0015	9e-04	0.035	0.0216	0.026	0.0725	0.0206	0.0901	0.001
7	rs117797839	48131993	0.94	0.298643641979994	0.85	0.356744695657816	0.0324471550345514	0.05720333017767	0.0206	0.016	0.0197	0.0033	0.1559	0.0046	0.0037	0.0671	9e-04	0.1077	0.1366	0.0229	0.0023	0.1384	0.019	0.0057	0.0033	0.0015	9e-04	0.0349	0.0216	0.026	0.0725	0.0206	0.0901	0.001
7	rs59653377	48134692	0.94	0.298643641979994	0.85	0.356744695657816	0.030153664139868	0.0530707769912157	0.0206	0.016	0.0197	0.0033	0.156	0.0046	0.0037	0.0671	9e-04	0.1076	0.1365	0.0229	0.0023	0.1383	0.019	0.0057	0.0033	0.0015	9e-04	0.0349	0.0216	0.026	0.0725	0.0206	0.0901	0.001
7	rs11768083	48134719	0.94	0.298643641979994	0.86	0.318862054747229	0.0302812200474787	0.0526960692044139	0.0206	0.016	0.0197	0.0033	0.156	0.0046	0.0037	0.0671	9e-04	0.1076	0.1365	0.0229	0.0023	0.1383	0.019	0.0057	0.0033	0.0015	9e-04	0.0349	0.0216	0.026	0.0725	0.0206	0.0901	0.001
7	rs73093274	48138703	0.94	0.298643641979994	0.86	0.318862054747229	0.023155020649262	0.0468589406005095	0.0206	0.016	0.0197	0.0033	0.1563	0.0046	0.0037	0.0674	9e-04	0.1074	0.1362	0.0228	0.0024	0.1383	0.0188	0.0058	0.0034	0.0017	9e-04	0.0348	0.0215	0.0259	0.0725	0.0205	0.0902	0.001
7	rs78585202	48147634	0.94	0.298643641979994	0.86	0.318862054747229	0.0233861364074811	0.0472149463288111	0.0206	0.016	0.0196	0.0033	0.1566	0.0046	0.0038	0.068	9e-04	0.107	0.1357	0.0226	0.0026	0.1382	0.0184	0.0059	0.0035	0.002	0.001	0.0347	0.0213	0.0257	0.0726	0.0204	0.0905	0.001
7	rs79509283	48148710	0.94	0.298643641979994	0.86	0.318862054747229	0.0269365531584822	0.0566231882187791	0.0206	0.016	0.0196	0.0033	0.1566	0.0046	0.0038	0.068	9e-04	0.1069	0.1357	0.0226	0.0026	0.1382	0.0184	0.0059	0.0035	0.0021	0.001	0.0347	0.0213	0.0257	0.0727	0.0204	0.0905	0.001
7	rs10274287	48152015	0.94	0.298643641979994	0.86	0.318862054747229	0.0281970518646796	0.0646323411909048	0.0205	0.016	0.0197	0.0033	0.1568	0.0046	0.0037	0.068	9e-04	0.1068	0.1355	0.0226	0.0027	0.138	0.0183	0.006	0.0035	0.0022	0.0011	0.0346	0.0213	0.0257	0.0728	0.0203	0.0907	0.001
7	rs57405662	48152257	0.94	0.298643641979994	0.86	0.318862054747229	0.0238141417181148	0.0575914987783686	0.0205	0.016	0.0197	0.0033	0.1568	0.0046	0.0037	0.068	9e-04	0.1068	0.1355	0.0226	0.0027	0.138	0.0183	0.0059	0.0035	0.0022	0.0011	0.0346	0.0213	0.0257	0.0728	0.0203	0.0907	0.001
7	rs77035295	48152304	0.94	0.298643641979994	0.86	0.318862054747229	0.023931838517871	0.0556619326325885	0.0205	0.016	0.0197	0.0033	0.1568	0.0046	0.0037	0.068	9e-04	0.1068	0.1354	0.0226	0.0027	0.138	0.0183	0.0059	0.0035	0.0022	0.0011	0.0346	0.0213	0.0257	0.0728	0.0203	0.0907	0.001
7	rs74716078	48153662	0.94	0.298643641979994	0.86	0.318862054747229	0.0260178312764568	0.0630754403159176	0.0205	0.016	0.0197	0.0033	0.1568	0.0046	0.0037	0.0681	9e-04	0.1069	0.1353	0.0226	0.0027	0.1379	0.0183	0.0059	0.0035	0.0022	0.0011	0.0346	0.0212	0.0258	0.0728	0.0203	0.0907	0.001
7	rs117487789	48153912	0.94	0.298643641979994	0.86	0.318862054747229	0.0257994583834446	0.0651776141794021	0.0205	0.016	0.0197	0.0034	0.1567	0.0047	0.0038	0.0681	9e-04	0.1069	0.1353	0.0226	0.0027	0.1379	0.0183	0.006	0.0035	0.0022	0.0011	0.0346	0.0212	0.0258	0.0728	0.0203	0.0907	0.001
7	rs10264375	48171352	0.94	0.298643641979994	0.87	0.283849475516541	0.0343754257678252	0.0710181248424649	0.0205	0.016	0.0198	0.0034	0.1566	0.0047	0.0038	0.0682	9e-04	0.1075	0.1348	0.0226	0.0029	0.1375	0.0184	0.006	0.0035	0.0024	0.0011	0.034	0.0212	0.0259	0.0728	0.0204	0.091	0.001
7	rs35833257	48173831	0.94	0.298643641979994	0.87	0.283849475516541	0.0331101225032966	0.0647684788604892	0.0205	0.016	0.0198	0.0034	0.1565	0.0047	0.0038	0.0682	9e-04	0.1075	0.1347	0.0226	0.0029	0.1375	0.0184	0.006	0.0035	0.0024	0.0011	0.034	0.0212	0.0259	0.0728	0.0204	0.091	0.001
7	rs117008967	48173919	0.94	0.298643641979994	0.87	0.283849475516541	0.0337198466795985	0.0640212142394095	0.0205	0.016	0.0198	0.0034	0.1565	0.0047	0.0038	0.0682	9e-04	0.1075	0.1347	0.0226	0.0029	0.1375	0.0184	0.006	0.0035	0.0024	0.0011	0.034	0.0212	0.0259	0.0729	0.0204	0.091	0.001
7	rs6971078	48181985	0.94	0.298643641979994	0.88	0.251609301083599	0.0349242068066625	0.0578509020105785	0.0205	0.016	0.0198	0.0034	0.1563	0.0047	0.0038	0.0683	9e-04	0.1076	0.1346	0.0227	0.0028	0.1374	0.0185	0.0061	0.0036	0.0024	0.0011	0.034	0.0212	0.0259	0.0729	0.0204	0.0911	0.001
7	rs117136500	48186932	0.94	0.298643641979994	0.89	0.222038712392691	0.034668206842188	0.0589589199772186	0.0205	0.016	0.0198	0.0034	0.1563	0.0047	0.0038	0.0683	9e-04	0.1075	0.1346	0.0227	0.0028	0.1373	0.0185	0.0061	0.0036	0.0024	0.0011	0.034	0.0212	0.0259	0.0729	0.0204	0.0911	0.001
7	rs117876814	48191115	0.94	0.298643641979994	0.89	0.222038712392691	0.035726161766169	0.0620018437431966	0.0205	0.016	0.0198	0.0034	0.1562	0.0047	0.0038	0.0684	9e-04	0.1075	0.1346	0.0227	0.0029	0.1372	0.0185	0.0061	0.0036	0.0024	0.0011	0.034	0.0211	0.0259	0.0729	0.0204	0.0911	0.001
7	rs35870858	48196153	0.94	0.298643641979994	0.89	0.222038712392691	0.0438100660168002	0.0797180226008069	0.0205	0.0159	0.0199	0.0034	0.1556	0.0048	0.0038	0.0688	9e-04	0.1075	0.1343	0.0228	0.0029	0.1367	0.0187	0.0062	0.0036	0.0024	0.0011	0.0338	0.0211	0.026	0.0731	0.0205	0.0912	0.001
7	rs6942438	48196190	0.94	0.298643641979994	0.89	0.222038712392691	0.0466929228477814	0.0936794640491989	0.0205	0.0159	0.0199	0.0034	0.1556	0.0048	0.0038	0.0688	9e-04	0.1075	0.1343	0.0228	0.0029	0.1367	0.0187	0.0063	0.0036	0.0024	0.0011	0.0338	0.0211	0.026	0.0732	0.0204	0.0912	0.001
7	rs4130215	48196475	0.94	0.298643641979994	0.89	0.222038712392691	0.0482455357210313	0.0916301132588253	0.0202	0.016	0.02	0.0034	0.1554	0.0048	0.0039	0.0689	7e-04	0.1076	0.1361	0.0228	0.0026	0.1367	0.0188	0.0064	0.0036	0.0017	5e-04	0.034	0.0211	0.026	0.0734	0.0205	0.0909	8e-04
7	rs62447150	48199634	0.94	0.298643641979994	0.89	0.222038712392691	0.0564256302235046	0.0956668466215838	0.0202	0.016	0.0201	0.0034	0.1551	0.0048	0.0039	0.0688	7e-04	0.1076	0.1367	0.0229	0.0021	0.1366	0.0189	0.0064	0.0036	0.0013	5e-04	0.034	0.0211	0.026	0.0735	0.0205	0.0908	8e-04
7	rs1997125	48238305	0.94	0.298643641979994	0.89	0.222038712392691	0.0793148332412601	0.0888998619969285	0.0201	0.0161	0.0203	0.0033	0.1549	0.0054	0.0039	0.0688	7e-04	0.1077	0.1372	0.023	0.0016	0.1365	0.019	0.0064	0.0036	9e-04	5e-04	0.0339	0.0211	0.026	0.0737	0.0206	0.0908	8e-04
7	rs1997124	48238342	0.94	0.298643641979994	0.89	0.222038712392691	0.078362319165209	0.0880485892603067	0.0201	0.0161	0.0203	0.0033	0.1549	0.0053	0.0039	0.0688	7e-04	0.1077	0.1372	0.023	0.0016	0.1365	0.019	0.0064	0.0036	9e-04	5e-04	0.0339	0.0211	0.026	0.0737	0.0205	0.0908	8e-04
7	rs7788162	48238640	0.94	0.298643641979994	0.89	0.222038712392691	0.077307778724951	0.0755341510079107	0.0201	0.0161	0.0203	0.0033	0.1549	0.0053	0.0039	0.0688	7e-04	0.1077	0.1372	0.023	0.0016	0.1365	0.019	0.0064	0.0037	9e-04	5e-04	0.0339	0.0211	0.0261	0.0737	0.0205	0.0908	8e-04
7	rs28588066	48244392	0.94	0.298643641979994	0.89	0.222038712392691	0.0718799403229598	0.083993131630829	0.0201	0.0162	0.0203	0.0033	0.1549	0.0054	0.0039	0.0688	7e-04	0.1077	0.1373	0.023	0.0016	0.1364	0.019	0.0064	0.0037	9e-04	5e-04	0.0339	0.021	0.0261	0.0737	0.0206	0.0908	7e-04
7	rs77411236	48246292	0.94	0.298643641979994	0.89	0.222038712392691	0.0646599120032682	0.0780922886293486	0.0201	0.0162	0.0203	0.0033	0.1549	0.0054	0.0039	0.0687	7e-04	0.1077	0.1372	0.023	0.0016	0.1364	0.019	0.0064	0.0037	9e-04	5e-04	0.0339	0.021	0.0261	0.0737	0.0206	0.0908	7e-04
7	rs118121619	48258807	0.94	0.298643641979994	0.89	0.222038712392691	0.0491320166056586	0.0620018437431966	0.0201	0.0162	0.0204	0.0033	0.1548	0.0054	0.004	0.0687	7e-04	0.1077	0.1371	0.0231	0.0016	0.1363	0.019	0.0064	0.0037	9e-04	5e-04	0.0339	0.021	0.0261	0.0737	0.0206	0.0908	7e-04
7	rs17712031	48263899	0.94	0.298643641979994	0.89	0.222038712392691	0.0491644579711302	0.0701710063148475	0.0201	0.0162	0.0204	0.0033	0.1548	0.0054	0.004	0.0687	7e-04	0.1077	0.1371	0.0231	0.0016	0.1362	0.019	0.0064	0.0037	9e-04	5e-04	0.0339	0.021	0.0262	0.0737	0.0206	0.0909	7e-04
7	rs17132152	48266876	0.94	0.298643641979994	0.89	0.222038712392691	0.0720679058097076	0.162824983309083	0.0199	0.0162	0.0214	0.0033	0.1544	0.0058	0.0042	0.0679	8e-04	0.1082	0.1344	0.0242	0.0017	0.1338	0.019	0.0065	0.0038	0.001	6e-04	0.034	0.0208	0.0269	0.0747	0.0209	0.0917	7e-04
7	rs10278267	48279535	0.94	0.298643641979994	0.89	0.222038712392691	0.0715465664527983	0.182092335747481	0.0198	0.0163	0.0221	0.0033	0.1541	0.006	0.0044	0.0673	9e-04	0.1084	0.1322	0.0251	0.0019	0.1321	0.019	0.0066	0.0039	0.0011	6e-04	0.034	0.0207	0.0275	0.0753	0.0213	0.0923	7e-04
7	rs7776605	48280990	0.94	0.298643641979994	0.89	0.222038712392691	0.0784947839625061	0.170778274654062	0.0198	0.0163	0.0221	0.0033	0.1541	0.0061	0.0044	0.0673	9e-04	0.1084	0.1322	0.0251	0.0019	0.132	0.0189	0.0066	0.0039	0.0011	6e-04	0.034	0.0207	0.0275	0.0752	0.0213	0.0923	8e-04
7	rs17132163	48282814	0.94	0.298643641979994	0.89	0.222038712392691	0.0717965024386725	0.148549249188577	0.0197	0.0163	0.0221	0.0033	0.1542	0.0061	0.0044	0.0674	9e-04	0.1083	0.1321	0.025	0.0019	0.1319	0.0191	0.0065	0.0038	0.0011	7e-04	0.034	0.0207	0.0276	0.0754	0.0212	0.0922	8e-04
7	rs77403635	48284016	0.94	0.298643641979994	0.89	0.222038712392691	0.0835205300401666	0.183612949130593	0.0197	0.0163	0.0222	0.0033	0.1542	0.0061	0.0044	0.0673	9e-04	0.1083	0.132	0.025	0.0019	0.1319	0.0191	0.0066	0.0038	0.0011	7e-04	0.0341	0.0207	0.0276	0.0753	0.0212	0.0923	7e-04
7	rs1880738	48285485	0.94	0.298643641979994	0.89	0.222038712392691	0.0853956744013605	0.191898573815898	0.0197	0.0164	0.0222	0.0033	0.1542	0.0061	0.0044	0.0673	9e-04	0.1083	0.132	0.025	0.0019	0.1319	0.0191	0.0066	0.0038	0.0011	7e-04	0.0341	0.0207	0.0276	0.0753	0.0212	0.0923	7e-04
7	rs2361519	48287840	0.94	0.298643641979994	0.89	0.222038712392691	0.0895619119179058	0.196659018326756	0.0197	0.0164	0.0222	0.0033	0.1542	0.0061	0.0044	0.0673	9e-04	0.1083	0.132	0.025	0.0019	0.1319	0.0191	0.0066	0.0038	0.0011	7e-04	0.034	0.0207	0.0277	0.0753	0.0212	0.0923	7e-04
7	rs56183921	48289921	0.94	0.298643641979994	0.89	0.222038712392691	0.090357143668292	0.202192406842174	0.0197	0.0164	0.0222	0.0033	0.1542	0.0062	0.0044	0.0673	9e-04	0.1083	0.132	0.025	0.0019	0.1319	0.0191	0.0066	0.0038	0.0011	7e-04	0.0341	0.0207	0.0277	0.0753	0.0212	0.0923	7e-04
7	rs73341739	48294329	0.94	0.298643641979994	0.9	0.195029827813683	0.089971020727302	0.19968033298259	0.0197	0.0164	0.0222	0.0033	0.1542	0.0062	0.0044	0.0673	9e-04	0.1083	0.132	0.0251	0.0019	0.1318	0.0191	0.0066	0.0038	0.0011	7e-04	0.0341	0.0207	0.0277	0.0753	0.0212	0.0923	7e-04
7	rs2222649	48294575	0.94	0.298643641979994	0.9	0.195029827813683	0.0924995584429405	0.198741025907447	0.0197	0.0164	0.0222	0.0033	0.1542	0.0062	0.0044	0.0673	9e-04	0.1083	0.132	0.0251	0.0019	0.1318	0.0191	0.0066	0.0038	0.0011	7e-04	0.0341	0.0207	0.0277	0.0753	0.0212	0.0923	7e-04
7	rs7797332	48308112	0.93	0.332112317682009	0.9	0.195029827813683	0.0898987392189021	0.205663625006384	0.0197	0.0165	0.0222	0.0034	0.1546	0.0062	0.0044	0.0673	9e-04	0.1075	0.1319	0.0251	0.0019	0.1322	0.0191	0.0066	0.0038	0.0011	6e-04	0.0337	0.0207	0.0277	0.0753	0.0212	0.0926	7e-04
7	rs17712293	48311563	0.93	0.332112317682009	0.9	0.195029827813683	0.0959735051881088	0.214266761911741	0.0197	0.0165	0.0222	0.0034	0.1549	0.0062	0.0044	0.0673	9e-04	0.1069	0.1317	0.0251	0.002	0.1325	0.0191	0.0066	0.0038	0.0011	6e-04	0.0335	0.0206	0.0277	0.0752	0.0213	0.0929	7e-04
7	rs17547816	48311658	0.93	0.332112317682009	0.9	0.195029827813683	0.0960739472472638	0.213732330589478	0.0197	0.0165	0.0222	0.0034	0.1549	0.0062	0.0044	0.0673	9e-04	0.1069	0.1317	0.0251	0.002	0.1325	0.0191	0.0066	0.0038	0.0011	6e-04	0.0335	0.0206	0.0277	0.0752	0.0213	0.0929	7e-04
7	rs78575608	48312084	0.93	0.332112317682009	0.91	0.170469891558667	0.0965519489237404	0.209472802260954	0.0197	0.0165	0.0222	0.0034	0.1549	0.0062	0.0044	0.0673	9e-04	0.1068	0.1317	0.0251	0.002	0.1325	0.0191	0.0066	0.0038	0.0011	6e-04	0.0334	0.0206	0.0277	0.0752	0.0213	0.0929	7e-04
7	rs116705389	48312490	0.93	0.332112317682009	0.91	0.170469891558667	0.0963505034103439	0.205558147020254	0.0196	0.0165	0.0222	0.0034	0.1549	0.0062	0.0044	0.0673	9e-04	0.1068	0.1317	0.0251	0.002	0.1325	0.0191	0.0066	0.0038	0.0011	6e-04	0.0334	0.0206	0.0277	0.0752	0.0213	0.093	7e-04
7	rs1358066	48312674	0.93	0.332112317682009	0.91	0.170469891558667	0.0973097241427134	0.205769121028153	0.0196	0.0165	0.0222	0.0034	0.1549	0.0062	0.0044	0.0673	9e-04	0.1068	0.1317	0.0251	0.002	0.1325	0.0191	0.0066	0.0038	0.001	6e-04	0.0334	0.0206	0.0277	0.0752	0.0213	0.093	7e-04
7	rs77190804	48313757	0.93	0.332112317682009	0.91	0.170469891558667	0.0961241930378663	0.205347245176615	0.0196	0.0165	0.0222	0.0034	0.155	0.0062	0.0044	0.0673	9e-04	0.1067	0.1317	0.0251	0.002	0.1326	0.0191	0.0066	0.0038	0.0011	6e-04	0.0334	0.0206	0.0276	0.0752	0.0213	0.093	7e-04
7	rs17712299	48313881	0.93	0.332112317682009	0.91	0.170469891558667	0.103743211210399	0.212025115407656	0.0196	0.0165	0.0223	0.0034	0.1548	0.0062	0.0045	0.0673	9e-04	0.1068	0.1316	0.0251	0.002	0.1325	0.0191	0.0067	0.0039	0.001	6e-04	0.0334	0.0206	0.0277	0.0753	0.0213	0.093	7e-04
7	rs6955212	48314279	0.93	0.332112317682009	0.91	0.170469891558667	0.103269499240669	0.210854034223391	0.0196	0.0165	0.0223	0.0034	0.1548	0.0062	0.0045	0.0673	9e-04	0.1067	0.1316	0.0251	0.0021	0.1325	0.0191	0.0067	0.0039	0.0011	7e-04	0.0334	0.0206	0.0277	0.0752	0.0213	0.093	7e-04
7	rs17132196	48314330	0.93	0.332112317682009	0.91	0.170469891558667	0.103111895208989	0.210428719324643	0.0196	0.0165	0.0223	0.0034	0.1548	0.0062	0.0045	0.0673	9e-04	0.1067	0.1316	0.0251	0.0021	0.1325	0.0191	0.0067	0.0039	0.0011	7e-04	0.0334	0.0206	0.0277	0.0752	0.0213	0.093	7e-04
7	rs13233225	48314798	0.93	0.332112317682009	0.91	0.170469891558667	0.101830405160165	0.21245149490782	0.0196	0.0165	0.0223	0.0034	0.1548	0.0062	0.0045	0.0673	9e-04	0.1067	0.1316	0.0251	0.0021	0.1326	0.0191	0.0067	0.0039	0.0011	7e-04	0.0334	0.0206	0.0277	0.0752	0.0213	0.093	7e-04
7	rs17132197	48314929	0.93	0.332112317682009	0.92	0.14824156235026	0.100791693423988	0.210003689127119	0.0196	0.0165	0.0223	0.0034	0.1548	0.0062	0.0045	0.0673	9e-04	0.1067	0.1316	0.0251	0.0021	0.1326	0.0191	0.0067	0.0039	0.0011	7e-04	0.0334	0.0206	0.0277	0.0752	0.0213	0.093	7e-04
7	rs17661364	48315360	0.93	0.332112317682009	0.92	0.14824156235026	0.100921168825607	0.210641341207659	0.0196	0.0165	0.0223	0.0034	0.1549	0.0062	0.0045	0.0673	9e-04	0.1066	0.1316	0.0251	0.0021	0.1326	0.0191	0.0067	0.0039	0.0011	7e-04	0.0333	0.0206	0.0277	0.0752	0.0213	0.0931	7e-04
7	rs17092911	48315724	0.93	0.332112317682009	0.92	0.14824156235026	0.100791693423988	0.198324034213536	0.0196	0.0165	0.0223	0.0034	0.1549	0.0062	0.0045	0.0673	0.001	0.1066	0.1316	0.0251	0.0021	0.1326	0.0191	0.0067	0.0039	0.0011	7e-04	0.0333	0.0206	0.0277	0.0752	0.0213	0.0931	7e-04
7	rs1880736	48315796	0.93	0.332112317682009	0.92	0.14824156235026	0.0995283262908434	0.196451224054656	0.0196	0.0165	0.0223	0.0034	0.1549	0.0062	0.0045	0.0673	0.001	0.1066	0.1316	0.0251	0.0021	0.1326	0.0191	0.0067	0.0039	0.0011	7e-04	0.0333	0.0206	0.0277	0.0752	0.0213	0.0931	7e-04
7	rs17132198	48315898	0.93	0.332112317682009	0.92	0.14824156235026	0.100869366204832	0.197595008161141	0.0196	0.0165	0.0223	0.0034	0.1549	0.0062	0.0045	0.0673	0.001	0.1066	0.1316	0.0251	0.0021	0.1326	0.0191	0.0067	0.0039	0.0011	7e-04	0.0333	0.0206	0.0277	0.0752	0.0213	0.0931	7e-04
7	rs74859514	48315930	0.93	0.332112317682009	0.92	0.14824156235026	0.102247752326598	0.202297304811855	0.0196	0.0165	0.0223	0.0034	0.1549	0.0062	0.0045	0.0673	0.001	0.1066	0.1316	0.0251	0.0021	0.1326	0.0191	0.0067	0.0039	0.0011	7e-04	0.0333	0.0206	0.0277	0.0752	0.0213	0.0931	7e-04
7	rs17132201	48316055	0.93	0.332112317682009	0.92	0.14824156235026	0.101466099665728	0.200411932867976	0.0196	0.0165	0.0223	0.0034	0.1549	0.0062	0.0045	0.0673	0.001	0.1066	0.1316	0.0252	0.0021	0.1326	0.0191	0.0067	0.0039	0.0011	7e-04	0.0333	0.0206	0.0277	0.0752	0.0213	0.0931	7e-04
7	rs111564118	48317836	0.93	0.332112317682009	0.92	0.14824156235026	0.0996567849372239	0.194066926194425	0.0196	0.0165	0.0223	0.0034	0.1549	0.0062	0.0045	0.0673	0.001	0.1066	0.1316	0.0252	0.0021	0.1326	0.0191	0.0067	0.0039	0.0011	7e-04	0.0333	0.0206	0.0277	0.0752	0.0213	0.0931	7e-04
7	rs17132206	48318098	0.93	0.332112317682009	0.92	0.14824156235026	0.0992973619338258	0.191486491249225	0.0196	0.0165	0.0222	0.0034	0.1548	0.0062	0.0045	0.0673	0.001	0.1066	0.1316	0.0252	0.0021	0.1326	0.0191	0.0067	0.0039	0.0011	7e-04	0.0333	0.0206	0.0277	0.0752	0.0213	0.0931	7e-04
7	rs17132208	48318400	0.93	0.332112317682009	0.92	0.14824156235026	0.0989387513644405	0.188303075145859	0.0196	0.0165	0.0222	0.0034	0.1548	0.0062	0.0044	0.0673	0.001	0.1066	0.1316	0.0252	0.0021	0.1326	0.0191	0.0067	0.0039	0.0011	7e-04	0.0333	0.0206	0.0277	0.0751	0.0213	0.0931	7e-04
7	rs2222648	48318811	0.93	0.332112317682009	0.92	0.14824156235026	0.0993230080580224	0.18493431688321	0.0196	0.0165	0.0222	0.0034	0.1548	0.0062	0.0044	0.0673	0.001	0.1066	0.1316	0.0252	0.0021	0.1326	0.0191	0.0067	0.0039	0.0011	7e-04	0.0333	0.0206	0.0277	0.0751	0.0213	0.0931	7e-04
7	rs113190350	48319403	0.93	0.332112317682009	0.92	0.14824156235026	0.0957728191250501	0.175153848982638	0.0196	0.0165	0.0222	0.0034	0.1548	0.0063	0.0044	0.0673	0.001	0.1066	0.1316	0.0252	0.0021	0.1326	0.0191	0.0067	0.0039	0.0011	7e-04	0.0333	0.0206	0.0277	0.0751	0.0213	0.093	7e-04
7	rs59328053	48321717	0.93	0.332112317682009	0.92	0.14824156235026	0.101232333497966	0.164190091256066	0.0196	0.0165	0.0222	0.0034	0.1548	0.0064	0.0044	0.0672	0.001	0.1066	0.1315	0.0252	0.0021	0.1325	0.0191	0.0067	0.0039	0.0011	7e-04	0.0333	0.0206	0.0277	0.0751	0.0213	0.0929	7e-04
7	rs12673367	48333569	0.93	0.332112317682009	0.92	0.14824156235026	0.223237929273114	0.234344671015195	0.0196	0.0165	0.0223	0.0037	0.1549	0.0077	0.0044	0.0672	0.001	0.1066	0.1314	0.0252	0.0022	0.1319	0.0191	0.0067	0.0041	0.0011	7e-04	0.0334	0.0207	0.0278	0.0751	0.0215	0.0915	7e-04
7	rs6583546	48336844	0.93	0.332112317682009	0.92	0.14824156235026	0.201399592343239	0.195517067294182	0.0196	0.0166	0.0223	0.0037	0.1548	0.0076	0.0044	0.0671	0.001	0.1067	0.1313	0.0252	0.0022	0.1318	0.0191	0.0067	0.0041	0.0011	7e-04	0.0334	0.0207	0.0278	0.075	0.0215	0.0915	7e-04
7	rs6583357	48340716	0.93	0.332112317682009	0.92	0.14824156235026	0.180276515035366	0.148549249188577	0.0196	0.0166	0.0225	0.0037	0.1551	0.0076	0.0044	0.067	0.0011	0.1062	0.1305	0.0253	0.0025	0.1315	0.0192	0.0068	0.0041	0.0012	8e-04	0.0331	0.0207	0.028	0.0748	0.0216	0.0921	8e-04
7	rs3931814	48349647	0.93	0.332112317682009	0.92	0.14824156235026	0.128833070317056	0.0775045018373055	0.0196	0.0166	0.0225	0.0037	0.1552	0.0075	0.0045	0.0669	0.0011	0.1064	0.1303	0.0252	0.0025	0.1316	0.0192	0.0068	0.0041	0.0012	9e-04	0.033	0.0207	0.0279	0.0748	0.0215	0.0921	8e-04
7	rs111351069	48351386	0.93	0.332112317682009	0.92	0.14824156235026	0.122751181561714	0.0584363811717899	0.0196	0.0166	0.0225	0.0037	0.1553	0.0075	0.0045	0.0669	0.0011	0.1064	0.1302	0.0252	0.0025	0.1315	0.0192	0.0068	0.0041	0.0012	9e-04	0.033	0.0207	0.0279	0.0748	0.0215	0.0921	8e-04
7	rs17712584	48354238	0.93	0.332112317682009	0.92	0.14824156235026	0.120252870057023	0.0398810790597728	0.0196	0.0166	0.0225	0.0037	0.1553	0.0075	0.0045	0.0668	0.0011	0.1065	0.1301	0.0252	0.0025	0.1315	0.0192	0.0068	0.0041	0.0012	9e-04	0.033	0.0207	0.0279	0.0748	0.0216	0.0921	8e-04
7	rs4024044	48364245	0.94	0.298643641979994	0.92	0.14824156235026	0.118185344035319	0.293386994562684	0.0188	0.0169	0.0233	0.0037	0.1563	0.0078	0.0047	0.0644	0.0012	0.1085	0.1282	0.0264	0.0022	0.1311	0.0186	0.0065	0.0041	0.002	0.0012	0.0332	0.0202	0.0284	0.0736	0.0214	0.093	0.001
7	rs10230264	48365257	0.94	0.298643641979994	0.92	0.14824156235026	0.105172452456557	0.276646627252981	0.0187	0.017	0.0234	0.0037	0.1562	0.0078	0.0048	0.0641	0.0012	0.1088	0.1281	0.0265	0.0021	0.1311	0.0186	0.0065	0.0041	0.0021	0.0012	0.0332	0.0201	0.0284	0.0736	0.0213	0.0931	0.001
7	rs17712690	48368222	0.94	0.298643641979994	0.92	0.14824156235026	0.113140119648758	0.263177223189051	0.0184	0.017	0.0236	0.0036	0.1558	0.0078	0.0048	0.0633	0.0013	0.1096	0.1279	0.0265	0.0022	0.1314	0.0186	0.0065	0.0039	0.0023	0.0013	0.0332	0.02	0.0284	0.0738	0.0212	0.0931	0.001
7	rs12534609	48381902	0.94	0.298643641979994	0.92	0.14824156235026	0.12295591233002	0.155102107123548	0.0181	0.0172	0.0239	0.0035	0.1552	0.0078	0.005	0.0625	0.0013	0.1109	0.1277	0.0264	0.0022	0.1316	0.0185	0.0065	0.0037	0.0024	0.0014	0.0333	0.0198	0.0285	0.0743	0.021	0.0929	0.0011
7	rs13231603	48384585	0.94	0.298643641979994	0.93	0.128223312274834	0.137648482644332	0.185545272145858	0.0181	0.0172	0.0239	0.0035	0.1552	0.0078	0.005	0.0625	0.0013	0.1109	0.1277	0.0264	0.0022	0.1316	0.0185	0.0065	0.0037	0.0024	0.0014	0.0333	0.0199	0.0285	0.0743	0.021	0.0929	0.0011
7	rs73323762	48388377	0.94	0.298643641979994	0.93	0.128223312274834	0.116309361910195	0.158657391375239	0.0181	0.0172	0.0239	0.0035	0.1551	0.0077	0.005	0.0625	0.0013	0.111	0.1276	0.0264	0.0022	0.1316	0.0185	0.0064	0.0037	0.0024	0.0014	0.0333	0.0199	0.0285	0.0743	0.021	0.0929	0.0011
7	rs117581536	48397463	0.94	0.298643641979994	0.93	0.128223312274834	0.104933400736885	0.150248902051646	0.018	0.0172	0.0239	0.0035	0.1551	0.0077	0.005	0.0624	0.0013	0.111	0.1275	0.0264	0.0022	0.1317	0.0185	0.0064	0.0037	0.0024	0.0014	0.0333	0.0199	0.0285	0.0744	0.021	0.0929	0.0011
7	rs73099318	48415116	0.94	0.298643641979994	0.93	0.128223312274834	0.0893218113040786	0.136209492044999	0.018	0.0172	0.024	0.0036	0.1551	0.0077	0.0051	0.0624	0.0013	0.1112	0.1274	0.0264	0.0022	0.1317	0.0185	0.0064	0.0037	0.0024	0.0014	0.0334	0.0199	0.0284	0.0744	0.021	0.0929	0.0011
7	rs35265841	48417385	0.94	0.298643641979994	0.93	0.128223312274834	0.0838657756657996	0.125948150301075	0.0179	0.0172	0.024	0.0036	0.1551	0.0077	0.0051	0.0623	0.0013	0.1112	0.1273	0.0264	0.0022	0.1318	0.0185	0.0064	0.0037	0.0024	0.0014	0.0334	0.0199	0.0284	0.0744	0.021	0.0929	0.0011
7	rs117352177	48419451	0.94	0.298643641979994	0.93	0.128223312274834	0.0809713961838994	0.14648136960889	0.0179	0.0172	0.024	0.0036	0.1551	0.0077	0.0051	0.0623	0.0013	0.1113	0.1273	0.0264	0.0022	0.1318	0.0185	0.0064	0.0037	0.0025	0.0014	0.0334	0.0199	0.0284	0.0744	0.021	0.0928	0.0011
7	rs117341480	48420915	0.94	0.298643641979994	0.93	0.128223312274834	0.0767404077191209	0.131852727870306	0.0179	0.0172	0.024	0.0036	0.1551	0.0077	0.0051	0.0622	0.0013	0.1113	0.1273	0.0264	0.0022	0.1318	0.0185	0.0064	0.0037	0.0025	0.0014	0.0335	0.0199	0.0284	0.0744	0.021	0.0928	0.0011
7	rs7803797	48426930	0.94	0.298643641979994	0.93	0.128223312274834	0.0741566102857013	0.142748515665809	0.0179	0.0172	0.024	0.0036	0.155	0.0077	0.0051	0.0622	0.0013	0.1114	0.1273	0.0264	0.0022	0.1318	0.0184	0.0064	0.0038	0.0025	0.0014	0.0335	0.0199	0.0284	0.0744	0.021	0.0928	0.0011
7	rs17132289	48428715	0.94	0.298643641979994	0.93	0.128223312274834	0.0656580478268927	0.129873390959153	0.0178	0.0172	0.024	0.0036	0.1548	0.0077	0.0052	0.0621	0.0013	0.1114	0.1274	0.0263	0.0022	0.1319	0.0185	0.0065	0.0038	0.0025	0.0014	0.0335	0.0199	0.0283	0.0745	0.021	0.0927	0.0011
7	rs6957855	48434008	0.94	0.298643641979994	0.93	0.128223312274834	0.0916436601590365	0.22439526242561	0.0174	0.0174	0.0241	0.0036	0.1535	0.0075	0.0053	0.0615	0.0013	0.1119	0.1274	0.0266	0.0023	0.1328	0.0185	0.0066	0.0039	0.0025	0.0014	0.0336	0.0204	0.0282	0.075	0.021	0.0921	0.0011
7	rs10236551	48443116	0.94	0.298643641979994	0.93	0.128223312274834	0.126081543807276	0.16068795149121	0.017	0.0178	0.0243	0.0034	0.1518	0.0073	0.0056	0.0608	0.0012	0.1126	0.1277	0.0268	0.0024	0.1339	0.0187	0.0069	0.004	0.0029	0.0014	0.0339	0.0211	0.0279	0.0754	0.0208	0.09	0.0011
7	rs6978753	48443570	0.94	0.298643641979994	0.93	0.128223312274834	0.127004666182259	0.166147191699886	0.017	0.0178	0.0243	0.0034	0.1518	0.0073	0.0056	0.0608	0.0012	0.1126	0.1277	0.0268	0.0024	0.1339	0.0187	0.0069	0.004	0.0029	0.0014	0.0339	0.0211	0.0279	0.0754	0.0207	0.0901	0.0011
7	rs77079774	48444380	0.94	0.298643641979994	0.93	0.128223312274834	0.124012097433842	0.16448313627982	0.017	0.0178	0.0243	0.0034	0.1518	0.0073	0.0056	0.0608	0.0012	0.1126	0.1277	0.0268	0.0024	0.1339	0.0187	0.0069	0.004	0.0029	0.0014	0.0339	0.0211	0.0279	0.0754	0.0207	0.0901	0.0011
7	rs17548783	48450157	0.94	0.298643641979994	0.93	0.128223312274834	0.130040624426891	0.1593332279395	0.017	0.0178	0.0243	0.0034	0.1518	0.0072	0.0056	0.0608	0.0013	0.1127	0.1277	0.0268	0.0025	0.1339	0.0187	0.0068	0.004	0.0029	0.0014	0.0339	0.0211	0.0278	0.0754	0.0207	0.0901	0.0011
7	rs77147473	48450185	0.94	0.298643641979994	0.93	0.128223312274834	0.128592377236108	0.156156087589922	0.017	0.0178	0.0243	0.0034	0.1518	0.0072	0.0056	0.0608	0.0013	0.1127	0.1277	0.0268	0.0025	0.1339	0.0187	0.0068	0.004	0.0029	0.0014	0.0339	0.0211	0.0278	0.0754	0.0207	0.0901	0.0011
7	rs6978455	48451367	0.94	0.298643641979994	0.93	0.128223312274834	0.118671532501939	0.142841410809335	0.017	0.0178	0.0243	0.0034	0.152	0.0071	0.0056	0.0608	0.0013	0.1127	0.1276	0.0268	0.0024	0.1338	0.0187	0.0068	0.0039	0.0029	0.0012	0.0339	0.0211	0.0281	0.0754	0.0206	0.09	0.0011
7	rs28433258	48453404	0.94	0.298643641979994	0.93	0.128223312274834	0.119417478770644	0.156539983186341	0.017	0.0178	0.0244	0.0034	0.152	0.0072	0.0056	0.0607	0.0013	0.1128	0.1276	0.0268	0.0024	0.1338	0.0187	0.0069	0.0039	0.0029	0.0012	0.0339	0.0211	0.0282	0.0754	0.0207	0.0899	0.0011
7	rs6955839	48453862	0.94	0.298643641979994	0.93	0.128223312274834	0.11870016987568	0.153478242882587	0.017	0.0177	0.0244	0.0034	0.1521	0.0072	0.0056	0.0607	0.0013	0.1128	0.1276	0.0268	0.0024	0.1338	0.0187	0.0069	0.0039	0.0029	0.0012	0.0339	0.0211	0.0282	0.0754	0.0207	0.0899	0.0011
7	rs1368655	48456233	0.94	0.298643641979994	0.93	0.128223312274834	0.0924750344512077	0.111889973197969	0.0168	0.0178	0.0244	0.0034	0.1523	0.0071	0.0057	0.0606	0.0013	0.1128	0.1278	0.0269	0.0024	0.1338	0.0186	0.0068	0.0039	0.0029	0.0012	0.0338	0.0209	0.0285	0.0754	0.0206	0.0898	0.0011
7	rs7803999	48456726	0.94	0.298643641979994	0.93	0.128223312274834	0.0707588360801704	0.0875856385991147	0.0165	0.018	0.0243	0.0034	0.1519	0.007	0.0057	0.0603	0.0013	0.1129	0.1287	0.0268	0.0024	0.1335	0.0184	0.0068	0.0039	0.003	0.0012	0.0336	0.0209	0.0282	0.076	0.0205	0.09	0.0011
7	rs2060330	48457088	0.95	0.267590046340022	0.93	0.128223312274834	0.111011342905654	0.102956120694023	0.0158	0.0183	0.0243	0.0032	0.1516	0.0069	0.0057	0.0599	0.0013	0.1138	0.1298	0.0268	0.0024	0.1331	0.0179	0.0067	0.0038	0.0033	0.0013	0.0332	0.0208	0.0278	0.0773	0.0203	0.0899	0.0011
7	rs6943378	48457486	0.95	0.267590046340022	0.93	0.128223312274834	0.169100434033558	0.0296999361896832	0.0145	0.019	0.024	0.0029	0.1534	0.0062	0.0054	0.0593	0.0013	0.1155	0.1326	0.0261	0.0024	0.1327	0.0169	0.0061	0.0036	0.0041	0.0012	0.0331	0.0207	0.0268	0.0793	0.0194	0.089	9e-04
7	rs78699388	48460535	0.96	0.238871757466757	0.93	0.128223312274834	0.221541751165719	0.00731557483406545	0.0138	0.0193	0.0244	0.0027	0.1535	0.0052	0.0052	0.0588	0.0013	0.117	0.1341	0.026	0.0023	0.1331	0.017	0.0056	0.0033	0.0045	0.0012	0.0334	0.0204	0.0264	0.0793	0.0192	0.0886	9e-04
7	rs4257961	48461063	0.96	0.238871757466757	0.93	0.128223312274834	0.229294540674451	0.00939459249936497	0.0138	0.0193	0.0244	0.0027	0.1535	0.0052	0.0052	0.0588	0.0013	0.117	0.1341	0.026	0.0023	0.1331	0.017	0.0056	0.0034	0.0045	0.0012	0.0334	0.0204	0.0264	0.0792	0.0192	0.0886	9e-04
7	rs1433507	48479402	0.96	0.238871757466757	0.93	0.128223312274834	0.375452200382545	0.00846317260791441	0.0135	0.0194	0.0248	0.0026	0.154	0.0045	0.0049	0.0584	0.0013	0.1177	0.1346	0.026	0.0022	0.1332	0.0168	0.0053	0.0032	0.0048	0.0011	0.0336	0.02	0.0263	0.0797	0.0191	0.0888	9e-04
7	rs17729815	48481449	0.96	0.238871757466757	0.93	0.128223312274834	0.368047490561961	0.00828292312282887	0.0135	0.0195	0.0248	0.0026	0.154	0.0045	0.0049	0.0584	0.0013	0.1177	0.1346	0.026	0.0022	0.1332	0.0168	0.0053	0.0032	0.0048	0.0011	0.0336	0.02	0.0262	0.0797	0.0191	0.0888	9e-04
7	rs1433505	48482244	0.96	0.238871757466757	0.93	0.128223312274834	0.368318389761062	0.00823179318221974	0.0135	0.0195	0.0248	0.0025	0.154	0.0045	0.0048	0.0584	0.0013	0.1177	0.1346	0.026	0.0022	0.1332	0.0168	0.0053	0.0032	0.0048	0.0011	0.0336	0.02	0.0262	0.0797	0.0191	0.0887	9e-04
7	rs1975193	48498051	0.96	0.238871757466757	0.93	0.128223312274834	0.398172260992913	0.0142540712059596	0.0134	0.0195	0.025	0.0024	0.1534	0.0041	0.0046	0.0582	0.0013	0.1185	0.1351	0.0262	0.0021	0.1333	0.0168	0.0051	0.003	0.0048	0.001	0.0337	0.0201	0.0262	0.0802	0.0189	0.0888	9e-04
7	rs17132359	48504650	0.96	0.238871757466757	0.93	0.128223312274834	0.407015539885166	0.0140857206986194	0.0134	0.0195	0.025	0.0024	0.1534	0.0041	0.0046	0.0582	0.0013	0.1185	0.1351	0.0262	0.0021	0.1333	0.0168	0.0051	0.003	0.0048	0.001	0.0337	0.0201	0.0262	0.0803	0.0189	0.0888	9e-04
7	rs4917152	48506566	0.96	0.238871757466757	0.93	0.128223312274834	0.409698963559576	0.0143555612767348	0.0134	0.0195	0.025	0.0024	0.1534	0.0042	0.0046	0.0582	0.0013	0.1185	0.1351	0.0262	0.0021	0.1333	0.0168	0.0051	0.003	0.0048	0.001	0.0337	0.0201	0.0261	0.0803	0.0189	0.0888	9e-04
7	rs4917153	48506642	0.96	0.238871757466757	0.93	0.128223312274834	0.409698963559576	0.0143555612767348	0.0134	0.0195	0.025	0.0024	0.1534	0.0042	0.0046	0.0582	0.0013	0.1185	0.1351	0.0262	0.0021	0.1333	0.0168	0.0051	0.003	0.0048	0.001	0.0337	0.0201	0.0261	0.0803	0.0189	0.0888	9e-04
7	rs12540563	48509062	0.96	0.238871757466757	0.93	0.128223312274834	0.434952237998284	0.0197250652650028	0.0134	0.0195	0.0251	0.0024	0.1533	0.0041	0.0046	0.0582	0.0013	0.1186	0.1352	0.0262	0.0021	0.1333	0.0168	0.0051	0.003	0.0048	0.001	0.0337	0.0201	0.0261	0.0803	0.0188	0.0888	9e-04
7	rs35137154	48513286	0.96	0.238871757466757	0.93	0.128223312274834	0.437075750124292	0.010989116418805	0.0134	0.0195	0.0251	0.0024	0.1532	0.0041	0.0045	0.0582	0.0013	0.1186	0.1352	0.0262	0.0021	0.1332	0.0169	0.0051	0.0029	0.0049	0.001	0.0338	0.0203	0.0259	0.0804	0.0188	0.0888	9e-04
7	rs78671498	48519740	0.96	0.238871757466757	0.93	0.128223312274834	0.449145482574761	0.0149029093293158	0.0134	0.0195	0.0251	0.0024	0.1532	0.0041	0.0045	0.0582	0.0013	0.1186	0.1353	0.0262	0.0021	0.1332	0.0169	0.0051	0.0029	0.0049	0.001	0.0339	0.0204	0.0257	0.0804	0.0188	0.0888	9e-04
7	rs1918585	48522846	0.96	0.238871757466757	0.93	0.128223312274834	0.45575326135674	0.0133568750284817	0.0134	0.0195	0.0251	0.0024	0.153	0.004	0.0045	0.0582	0.0013	0.1186	0.1353	0.0262	0.0021	0.1332	0.0169	0.005	0.0029	0.0049	0.001	0.034	0.0205	0.0256	0.0805	0.0187	0.0888	9e-04
7	rs73694648	48528923	0.96	0.238871757466757	0.93	0.128223312274834	0.440211328609339	0.0100622832198251	0.0134	0.0195	0.0252	0.0024	0.1529	0.004	0.0044	0.0582	0.0013	0.1186	0.1353	0.0263	0.0021	0.1332	0.0169	0.005	0.0029	0.0049	0.001	0.0339	0.0205	0.0256	0.0805	0.0187	0.0888	9e-04
7	rs12538384	48530497	0.96	0.238871757466757	0.93	0.128223312274834	0.443714883348751	0.00980913898164545	0.0134	0.0196	0.0252	0.0024	0.1529	0.004	0.0044	0.0581	0.0013	0.1186	0.1353	0.0264	0.0021	0.1332	0.0169	0.005	0.0029	0.0049	0.001	0.0339	0.0205	0.0256	0.0805	0.0187	0.0888	9e-04
7	rs1316821	48541471	0.96	0.238871757466757	0.93	0.128223312274834	0.402978618360433	0.0100057429421696	0.0133	0.0197	0.0252	0.0024	0.1528	0.004	0.0044	0.058	0.0013	0.1185	0.1366	0.0265	0.0021	0.1325	0.0169	0.005	0.0029	0.0048	9e-04	0.0339	0.0204	0.0256	0.0805	0.0187	0.0887	9e-04
7	rs76739112	48549947	0.96	0.238871757466757	0.93	0.128223312274834	0.393507002264658	0.011803530965863	0.0132	0.0197	0.0252	0.0024	0.1528	0.004	0.0043	0.058	0.0013	0.1185	0.1371	0.0266	0.0021	0.1322	0.0169	0.005	0.0029	0.0048	8e-04	0.0339	0.0204	0.0256	0.0805	0.0186	0.0887	9e-04
7	rs17132432	48557141	0.96	0.238871757466757	0.93	0.128223312274834	0.383595591874654	0.011803530965863	0.0132	0.0197	0.0252	0.0024	0.1528	0.004	0.0043	0.058	0.0013	0.1185	0.1374	0.0266	0.0021	0.1321	0.0169	0.005	0.0029	0.0047	8e-04	0.0339	0.0204	0.0256	0.0805	0.0186	0.0887	9e-04
7	rs62447309	48559666	0.96	0.238871757466757	0.93	0.128223312274834	0.381716961190327	0.00964221567569379	0.0132	0.0197	0.0252	0.0024	0.1528	0.004	0.0043	0.058	0.0013	0.1184	0.138	0.0267	0.0021	0.1317	0.0169	0.005	0.0029	0.0047	8e-04	0.0339	0.0204	0.0256	0.0805	0.0186	0.0887	9e-04
7	rs61378229	48559696	0.96	0.238871757466757	0.93	0.128223312274834	0.382213790485039	0.00953175162733542	0.0132	0.0197	0.0252	0.0024	0.1528	0.004	0.0043	0.058	0.0013	0.1184	0.138	0.0267	0.0021	0.1317	0.0169	0.005	0.0029	0.0047	8e-04	0.0339	0.0204	0.0256	0.0805	0.0186	0.0887	9e-04
7	rs61705907	48563913	0.96	0.238871757466757	0.93	0.128223312274834	0.37731512257477	0.00955930625727686	0.0132	0.0197	0.0252	0.0024	0.1528	0.004	0.0043	0.058	0.0013	0.1184	0.1381	0.0267	0.0021	0.1316	0.0169	0.005	0.0029	0.0047	8e-04	0.0339	0.0204	0.0256	0.0805	0.0186	0.0887	9e-04
7	rs17662893	48568846	0.96	0.238871757466757	0.93	0.128223312274834	0.344085191305524	0.00978121619572833	0.0132	0.0197	0.0253	0.0024	0.1527	0.0039	0.0043	0.0579	0.0013	0.1184	0.1394	0.0269	0.002	0.1309	0.0169	0.005	0.0029	0.0047	7e-04	0.0339	0.0203	0.0255	0.0805	0.0185	0.0887	9e-04
7	rs12113920	48579358	0.96	0.238871757466757	0.93	0.128223312274834	0.338613669561726	0.00753325145155703	0.0132	0.0197	0.0253	0.0024	0.1527	0.0039	0.0042	0.0579	0.0013	0.1184	0.1394	0.0269	0.002	0.1309	0.0168	0.005	0.0029	0.0047	7e-04	0.0339	0.0203	0.0255	0.0805	0.0185	0.0887	9e-04
7	rs79434718	48623156	0.97	0.212405230483542	0.93	0.128223312274834	0.374085398992248	0.00986510719793148	0.0131	0.0197	0.0253	0.0024	0.1527	0.0039	0.0041	0.0581	0.0013	0.1186	0.1393	0.0271	0.002	0.1308	0.0168	0.0049	0.0029	0.0047	7e-04	0.0338	0.0202	0.0255	0.0805	0.0184	0.0887	9e-04
7	rs1527837	48627470	0.97	0.212405230483542	0.93	0.128223312274834	0.43212884565141	0.010959521571443	0.013	0.0197	0.0255	0.0025	0.1526	0.0039	0.0039	0.0584	0.0012	0.119	0.1392	0.0275	0.0019	0.1308	0.0168	0.0048	0.0029	0.0047	6e-04	0.0338	0.0201	0.0254	0.0806	0.0183	0.0887	8e-04
7	rs77880529	48627948	0.97	0.212405230483542	0.93	0.128223312274834	0.426042748797817	0.00936728350879615	0.013	0.0197	0.0255	0.0025	0.1526	0.0039	0.0039	0.0584	0.0012	0.119	0.1392	0.0275	0.0019	0.1308	0.0167	0.0048	0.0029	0.0047	6e-04	0.0338	0.0201	0.0254	0.0806	0.0183	0.0887	8e-04
7	rs117544739	48651404	0.98	0.188103243221556	0.94	0.110289943288055	0.524340356681331	0.00823179318221974	0.013	0.0197	0.0255	0.0025	0.1534	0.004	0.0037	0.059	0.0012	0.1195	0.137	0.028	0.0018	0.1309	0.0167	0.005	0.0029	0.0048	6e-04	0.0338	0.0197	0.0253	0.0806	0.0181	0.0894	7e-04
7	rs4917165	48657541	0.98	0.188103243221556	0.95	0.0943132253134139	0.580455261459969	0.0110484281145663	0.0129	0.0197	0.0255	0.0026	0.1532	0.004	0.0036	0.059	0.0011	0.1197	0.1369	0.0282	0.0018	0.1309	0.0167	0.0049	0.003	0.0048	5e-04	0.0338	0.0196	0.0253	0.0807	0.0181	0.0895	7e-04
7	rs116602038	48664020	0.98	0.188103243221556	0.95	0.0943132253134139	0.610860007415211	0.0115895461015535	0.0129	0.0195	0.0256	0.0026	0.1531	0.004	0.0036	0.059	0.0011	0.1197	0.137	0.0284	0.0017	0.1309	0.0167	0.0049	0.003	0.0049	5e-04	0.0338	0.0196	0.0253	0.0806	0.0181	0.0894	7e-04
7	rs1918583	48678081	0.98	0.188103243221556	0.95	0.0943132253134139	0.654721699385902	0.0144234210990915	0.013	0.0194	0.0256	0.0026	0.1531	0.004	0.0036	0.059	0.0012	0.1197	0.1371	0.0286	0.0016	0.1309	0.0167	0.0049	0.003	0.0049	5e-04	0.0339	0.0196	0.0254	0.0805	0.0181	0.0894	7e-04
7	rs73096430	48681898	0.98	0.188103243221556	0.95	0.0943132253134139	0.64233191692198	0.0142878612642874	0.0129	0.0193	0.0256	0.0026	0.153	0.004	0.0036	0.059	0.0012	0.1197	0.1372	0.0287	0.0015	0.1309	0.0167	0.0049	0.003	0.005	5e-04	0.0339	0.0196	0.0254	0.0803	0.0181	0.0894	7e-04
7	rs62447359	48690088	0.98	0.188103243221556	0.95	0.0943132253134139	0.732865274658626	0.0186690759947514	0.0129	0.0192	0.0256	0.0026	0.153	0.004	0.0036	0.059	0.0012	0.1196	0.1373	0.029	0.0013	0.1311	0.0167	0.0048	0.003	0.0051	5e-04	0.0338	0.0195	0.0255	0.0801	0.0181	0.0893	8e-04
7	rs76380411	48694659	0.98	0.188103243221556	0.95	0.0943132253134139	0.780532091286775	0.0191739824496588	0.013	0.0192	0.0255	0.0026	0.153	0.004	0.0035	0.059	0.0012	0.1196	0.1374	0.0292	0.0012	0.1312	0.0167	0.0048	0.003	0.0052	6e-04	0.0338	0.0196	0.0256	0.0799	0.018	0.0892	8e-04
7	rs118063422	48697724	0.98	0.188103243221556	0.95	0.0943132253134139	0.819445043227128	0.0194092304747214	0.013	0.0192	0.0255	0.0026	0.153	0.004	0.0035	0.0589	0.0012	0.1195	0.1374	0.0293	0.0012	0.1314	0.0167	0.0047	0.003	0.0053	6e-04	0.0337	0.0196	0.0257	0.0799	0.018	0.0891	8e-04
7	rs73096447	48711374	0.98	0.188103243221556	0.95	0.0943132253134139	1.02595451100406	0.0149029093293158	0.013	0.0191	0.0255	0.0025	0.1527	0.004	0.0033	0.0584	0.0013	0.1193	0.1377	0.0296	0.0011	0.1323	0.0169	0.0044	0.0031	0.0057	6e-04	0.0335	0.0196	0.026	0.0798	0.0177	0.0886	0.001
7	rs56347716	48721651	0.98	0.188103243221556	0.95	0.0943132253134139	1.10725440627938	0.0202837322743333	0.013	0.0191	0.0255	0.0025	0.1526	0.0041	0.0033	0.0582	0.0013	0.1193	0.1378	0.0296	0.0011	0.1326	0.017	0.0044	0.0032	0.0057	6e-04	0.0334	0.0197	0.0261	0.0798	0.0177	0.0882	0.001
7	rs7799258	48721846	0.98	0.188103243221556	0.95	0.0943132253134139	1.11325217872951	0.0210131208452679	0.013	0.0191	0.0255	0.0025	0.1526	0.0041	0.0033	0.0582	0.0013	0.1193	0.1378	0.0297	0.0011	0.1325	0.017	0.0044	0.0032	0.0057	6e-04	0.0334	0.0197	0.0261	0.0798	0.0177	0.0882	0.001
7	rs117174367	48723211	0.98	0.188103243221556	0.95	0.0943132253134139	1.06404803367023	0.0183233797119681	0.013	0.0191	0.0254	0.0025	0.1525	0.0041	0.0033	0.0582	0.0013	0.1195	0.1378	0.0296	0.0011	0.1327	0.017	0.0043	0.0032	0.0057	6e-04	0.0334	0.0197	0.0261	0.0798	0.0176	0.0883	0.001
7	rs117753365	48724347	0.98	0.188103243221556	0.95	0.0943132253134139	1.0711865613095	0.018361634423628	0.013	0.0191	0.0254	0.0026	0.1524	0.0041	0.0033	0.0581	0.0013	0.1195	0.1378	0.0297	0.0011	0.1327	0.017	0.0043	0.0032	0.0057	6e-04	0.0334	0.0197	0.0261	0.0798	0.0176	0.0883	0.001
7	rs35999885	48724420	0.98	0.188103243221556	0.95	0.0943132253134139	1.07984886785387	0.0179429805605506	0.013	0.0191	0.0254	0.0026	0.1524	0.0041	0.0032	0.0581	0.0013	0.1195	0.1378	0.0297	0.0011	0.1327	0.017	0.0043	0.0032	0.0057	6e-04	0.0334	0.0197	0.0261	0.0798	0.0176	0.0883	0.001
7	rs113808115	48734373	0.98	0.188103243221556	0.95	0.0943132253134139	1.09182730348916	0.0144234210990915	0.0128	0.0188	0.0253	0.0025	0.1519	0.0041	0.0032	0.0577	0.0013	0.1207	0.1381	0.0294	0.0011	0.1341	0.0167	0.0038	0.0031	0.0059	6e-04	0.0332	0.0194	0.026	0.08	0.0171	0.0886	0.0012
7	rs80089421	48734424	0.98	0.188103243221556	0.95	0.0943132253134139	1.09422931982231	0.0142878612642874	0.0128	0.0189	0.0253	0.0025	0.1519	0.0041	0.0032	0.0578	0.0013	0.1206	0.1381	0.0294	0.0011	0.1341	0.0167	0.0038	0.0031	0.0059	6e-04	0.0332	0.0194	0.026	0.08	0.0171	0.0886	0.0013
7	rs73696925	48735819	0.98	0.188103243221556	0.95	0.0943132253134139	1.10501973138593	0.017603965551221	0.0128	0.0188	0.0253	0.0025	0.1519	0.0041	0.0032	0.0577	0.0013	0.1207	0.1381	0.0293	0.0011	0.1342	0.0167	0.0038	0.0031	0.0059	6e-04	0.0332	0.0194	0.026	0.08	0.0171	0.0886	0.0013
7	rs6958356	48743676	0.98	0.188103243221556	0.95	0.0943132253134139	1.12744702246926	0.0230188137595001	0.0128	0.0188	0.0253	0.0025	0.1519	0.0041	0.0032	0.0577	0.0013	0.1207	0.1381	0.0293	0.0011	0.1342	0.0167	0.0038	0.0031	0.0059	6e-04	0.0332	0.0193	0.0259	0.08	0.0171	0.0886	0.0013
7	rs73098425	48743823	0.98	0.188103243221556	0.95	0.0943132253134139	1.12645646753909	0.0222143858361528	0.0128	0.0188	0.0253	0.0025	0.1519	0.0041	0.0032	0.0577	0.0013	0.1207	0.1381	0.0293	0.0011	0.1342	0.0167	0.0038	0.0031	0.0059	6e-04	0.0332	0.0193	0.0259	0.08	0.0171	0.0886	0.0013
7	rs117242777	48747643	0.98	0.188103243221556	0.95	0.0943132253134139	1.11235617186303	0.0202837322743333	0.0128	0.0188	0.0253	0.0025	0.1518	0.0041	0.0032	0.0577	0.0013	0.1207	0.1381	0.0293	0.0011	0.1342	0.0167	0.0038	0.0031	0.0059	6e-04	0.0332	0.0193	0.0259	0.08	0.0171	0.0886	0.0013
7	rs117299532	48756104	0.99	0.165875049708709	0.96	0.0801626552665664	1.31055116819522	0.0312104434218983	0.0126	0.0193	0.0256	0.0026	0.1509	0.0041	0.0032	0.057	0.0013	0.1214	0.1386	0.029	0.0011	0.1354	0.0167	0.0038	0.0031	0.006	6e-04	0.0328	0.0194	0.0256	0.08	0.0172	0.0884	0.0014
7	rs6978160	48757295	0.99	0.165875049708709	0.96	0.0801626552665664	1.32001620578996	0.0345414593067033	0.0126	0.0193	0.0256	0.0026	0.1509	0.0041	0.0032	0.057	0.0013	0.1214	0.1386	0.029	0.0011	0.1355	0.0167	0.0038	0.0031	0.006	6e-04	0.0328	0.0194	0.0256	0.0799	0.0172	0.0885	0.0014
7	rs116952651	48764792	0.99	0.165875049708709	0.95	0.0943132253134139	1.32403946991149	0.0339242677573713	0.0126	0.0193	0.0256	0.0026	0.1509	0.0041	0.0032	0.0569	0.0013	0.1214	0.1386	0.029	0.0011	0.1355	0.0167	0.0038	0.0031	0.006	6e-04	0.0328	0.0194	0.0256	0.0799	0.0172	0.0885	0.0014
7	rs73098484	48773298	0.99	0.165875049708709	0.95	0.0943132253134139	1.33219595624216	0.0339755053583509	0.0126	0.0193	0.0256	0.0026	0.151	0.0041	0.0032	0.0568	0.0013	0.1215	0.1385	0.029	0.0011	0.1356	0.0167	0.0037	0.0031	0.006	6e-04	0.0328	0.0194	0.0256	0.0799	0.0172	0.0885	0.0014
7	rs76085426	48790807	0.99	0.165875049708709	0.95	0.0943132253134139	1.34403233903829	0.035738633523189	0.0126	0.0194	0.0256	0.0025	0.1508	0.004	0.0032	0.0566	0.0013	0.1215	0.1383	0.0291	0.0011	0.1356	0.0167	0.0037	0.003	0.006	6e-04	0.0327	0.0193	0.0257	0.08	0.0172	0.0886	0.0015
7	rs117793788	48792317	0.99	0.165875049708709	0.96	0.0801626552665664	1.34249041288435	0.0340267784546026	0.0126	0.0194	0.0256	0.0025	0.1508	0.004	0.0032	0.0565	0.0013	0.1215	0.1383	0.0292	0.0011	0.1356	0.0167	0.0037	0.003	0.0061	6e-04	0.0327	0.0193	0.0257	0.08	0.0172	0.0886	0.0015
7	rs6583462	48798637	0.99	0.165875049708709	0.96	0.0801626552665664	1.34499638160168	0.0328564964502637	0.0126	0.0194	0.0256	0.0026	0.1507	0.004	0.0031	0.0564	0.0014	0.1215	0.1382	0.0292	0.0011	0.1356	0.0167	0.0037	0.003	0.0061	6e-04	0.0327	0.0193	0.0258	0.0801	0.0173	0.0886	0.0015
7	rs11767191	48817965	0.99	0.165875049708709	0.96	0.0801626552665664	1.39450571229638	0.0350596779307638	0.0125	0.0196	0.0257	0.0025	0.1503	0.004	0.0031	0.056	0.0014	0.1218	0.1376	0.0293	0.0011	0.136	0.0167	0.0037	0.003	0.0061	6e-04	0.0326	0.0194	0.0261	0.08	0.0174	0.0886	0.0015
7	rs34903053	48823660	0.99	0.165875049708709	0.96	0.0801626552665664	1.35813317506198	0.0322534096189014	0.0125	0.0196	0.0257	0.0025	0.1503	0.004	0.0031	0.0559	0.0014	0.1217	0.1376	0.0293	0.0011	0.1361	0.0167	0.0037	0.003	0.0061	6e-04	0.0326	0.0194	0.0261	0.0801	0.0174	0.0886	0.0015
7	rs76566786	48834211	0.99	0.165875049708709	0.96	0.0801626552665664	1.39479892194197	0.033312189063451	0.0125	0.0196	0.0258	0.0025	0.1502	0.0039	0.003	0.0558	0.0014	0.1217	0.1377	0.0294	0.0011	0.1363	0.0168	0.0036	0.003	0.0061	6e-04	0.0326	0.0194	0.0261	0.0802	0.0174	0.0885	0.0015
7	rs73102412	48849768	0.99	0.165875049708709	0.96	0.0801626552665664	1.42265982497783	0.0363706320443255	0.0124	0.0197	0.0258	0.0025	0.1502	0.0039	0.003	0.0557	0.0014	0.1217	0.1377	0.0294	0.0011	0.1363	0.0168	0.0036	0.003	0.0061	6e-04	0.0326	0.0195	0.0261	0.0803	0.0174	0.0884	0.0015
7	rs17331092	48855741	1	0.145626599290586	0.96	0.0801626552665664	1.72952828133769	0.0752440170072701	0.012	0.0203	0.026	0.0022	0.1492	0.0034	0.0026	0.0533	0.0013	0.1217	0.1395	0.0303	0.0011	0.1393	0.0172	0.0033	0.0029	0.0062	5e-04	0.0312	0.0197	0.0265	0.0808	0.0175	0.087	0.0014
7	rs59350579	48856594	1	0.145626599290586	0.96	0.0801626552665664	1.73798687359151	0.0797922432827434	0.012	0.0204	0.026	0.0022	0.1492	0.0034	0.0026	0.0533	0.0013	0.1217	0.1395	0.0303	0.0011	0.1394	0.0172	0.0033	0.0029	0.0062	5e-04	0.0312	0.0197	0.0265	0.0808	0.0175	0.087	0.0014
7	rs74912454	48858362	1	0.145626599290586	0.96	0.0801626552665664	1.76366166358008	0.0835388748898197	0.0121	0.0204	0.026	0.0022	0.1492	0.0034	0.0025	0.0533	0.0013	0.1217	0.1395	0.0303	0.0011	0.1394	0.0172	0.0033	0.0029	0.0062	5e-04	0.0312	0.0197	0.0265	0.0808	0.0175	0.0869	0.0014
7	rs10215325	48860286	1	0.145626599290586	0.96	0.0801626552665664	1.78765011510181	0.0902218807645841	0.0121	0.0205	0.026	0.0022	0.1492	0.0034	0.0025	0.0533	0.0013	0.1217	0.1395	0.0303	0.0011	0.1395	0.0172	0.0033	0.0029	0.0062	5e-04	0.0312	0.0197	0.0265	0.0808	0.0175	0.0869	0.0014
7	rs73106428	48865483	1	0.145626599290586	0.96	0.0801626552665664	1.80659981248589	0.0951087221176865	0.0121	0.0206	0.0259	0.0022	0.1492	0.0034	0.0025	0.0532	0.0013	0.1216	0.1395	0.0303	0.0011	0.1395	0.0172	0.0033	0.0029	0.0062	5e-04	0.0312	0.0197	0.0265	0.0808	0.0175	0.087	0.0014
7	rs12531263	48866316	1	0.145626599290586	0.96	0.0801626552665664	1.81175060556368	0.102873984975318	0.0121	0.0206	0.0259	0.0022	0.1491	0.0034	0.0025	0.0533	0.0012	0.1216	0.1395	0.0303	0.0011	0.1395	0.0172	0.0033	0.0029	0.0062	5e-04	0.0312	0.0198	0.0265	0.0808	0.0175	0.087	0.0014
7	rs78208445	48871766	1	0.145626599290586	0.96	0.0801626552665664	1.76866328131078	0.117455045604704	0.0121	0.0207	0.0259	0.0022	0.1493	0.0034	0.0025	0.0532	0.0012	0.1214	0.1396	0.0304	0.0011	0.1396	0.0172	0.0033	0.0029	0.0061	5e-04	0.0311	0.0197	0.0265	0.0809	0.0176	0.0867	0.0014
7	rs77299492	48875732	1	0.145626599290586	0.96	0.0801626552665664	1.79417299460308	0.124355335385714	0.0122	0.0208	0.0259	0.0023	0.1496	0.0034	0.0026	0.0531	0.0012	0.1211	0.1397	0.0304	0.0011	0.1397	0.0171	0.0033	0.0029	0.0061	5e-04	0.0311	0.0197	0.0266	0.0811	0.0177	0.0862	0.0014
7	rs12532987	48876014	1	0.145626599290586	0.96	0.0801626552665664	1.81325387319219	0.13212349450214	0.0122	0.0208	0.0259	0.0023	0.1496	0.0034	0.0026	0.0531	0.0012	0.1211	0.1397	0.0305	0.0011	0.1397	0.0171	0.0033	0.0029	0.0061	5e-04	0.0311	0.0197	0.0266	0.0811	0.0177	0.0862	0.0014
7	rs9791524	48880759	1	0.145626599290586	0.95	0.0943132253134139	1.66352955364038	0.112229464650784	0.0122	0.0211	0.026	0.0022	0.1496	0.0034	0.0025	0.053	0.0013	0.1206	0.1401	0.0304	0.0011	0.1403	0.0174	0.0033	0.0027	0.0059	6e-04	0.0311	0.02	0.0266	0.0811	0.0179	0.0852	0.0014
7	rs117444915	48881352	1	0.145626599290586	0.94	0.110289943288055	1.66373796850927	0.1161617008798	0.0122	0.0211	0.026	0.0022	0.1496	0.0034	0.0025	0.053	0.0013	0.1206	0.1401	0.0304	0.0011	0.1403	0.0174	0.0033	0.0027	0.0059	6e-04	0.0311	0.02	0.0266	0.0811	0.0179	0.0851	0.0014
7	rs36098497	48898712	1	0.145626599290586	0.94	0.110289943288055	1.65405646856785	0.14648136960889	0.0122	0.0212	0.026	0.0022	0.1496	0.0033	0.0024	0.053	0.0013	0.1205	0.1402	0.0303	0.0011	0.1407	0.0175	0.0033	0.0027	0.0058	6e-04	0.0312	0.02	0.0266	0.0812	0.0179	0.0845	0.0014
7	rs4021127	48900595	1	0.145626599290586	0.94	0.110289943288055	1.65540859210156	0.14638762377519	0.0122	0.0212	0.026	0.0022	0.1496	0.0033	0.0024	0.053	0.0013	0.1206	0.1402	0.0303	0.0011	0.1407	0.0175	0.0033	0.0027	0.0058	6e-04	0.0312	0.02	0.0266	0.0812	0.0179	0.0845	0.0014
7	rs10267330	48901428	1	0.145626599290586	0.94	0.110289943288055	1.66165423595406	0.147420018860271	0.0122	0.0212	0.026	0.0022	0.1496	0.0033	0.0024	0.053	0.0013	0.1207	0.1401	0.0303	0.0011	0.1407	0.0175	0.0033	0.0026	0.0058	6e-04	0.0312	0.02	0.0266	0.0812	0.0179	0.0846	0.0014
7	rs2363996	48906708	1.01	0.127260826833158	0.94	0.110289943288055	1.66009204364734	0.139879689446341	0.0122	0.0212	0.026	0.0022	0.1496	0.0033	0.0024	0.053	0.0012	0.1207	0.1402	0.0303	0.0011	0.1408	0.0175	0.0033	0.0026	0.0058	6e-04	0.0312	0.02	0.0266	0.0812	0.0178	0.0846	0.0014
7	rs10236340	48911044	1.01	0.127260826833158	0.94	0.110289943288055	1.66332114801708	0.136483516162505	0.0121	0.0213	0.026	0.0022	0.1498	0.0033	0.0024	0.053	0.0012	0.1209	0.1403	0.0303	0.0011	0.1409	0.0175	0.0033	0.0027	0.0058	5e-04	0.0311	0.02	0.0265	0.0812	0.0177	0.0844	0.0014
7	rs9918731	48925401	1.01	0.127260826833158	0.94	0.110289943288055	1.62451257938984	0.135935670048262	0.0121	0.0214	0.026	0.0022	0.1498	0.0033	0.0024	0.053	0.0012	0.1209	0.1404	0.0302	0.0011	0.141	0.0174	0.0032	0.0026	0.0058	5e-04	0.031	0.02	0.0266	0.0811	0.0177	0.0844	0.0013
7	rs9918728	48925614	1.01	0.127260826833158	0.94	0.110289943288055	1.60770100188944	0.1286195965827	0.0121	0.0214	0.026	0.0022	0.1498	0.0033	0.0024	0.053	0.0012	0.1209	0.1404	0.0302	0.0011	0.1411	0.0174	0.0032	0.0026	0.0058	5e-04	0.031	0.02	0.0266	0.0811	0.0177	0.0844	0.0013
7	rs38790	48929993	1.01	0.127260826833158	0.94	0.110289943288055	1.49731056624088	0.147890154095013	0.0122	0.0215	0.0258	0.0022	0.1483	0.0034	0.0024	0.0536	0.0011	0.12	0.1409	0.0296	0.0012	0.1408	0.0179	0.0031	0.0024	0.0058	5e-04	0.0309	0.02	0.0273	0.0819	0.0177	0.0847	0.0014
7	rs887451	48943352	1.01	0.127260826833158	0.94	0.110289943288055	1.44022597825397	0.125504942557122	0.0122	0.0216	0.0257	0.0023	0.1476	0.0035	0.0024	0.0537	0.0011	0.12	0.1411	0.0294	0.0012	0.1413	0.0176	0.003	0.0024	0.0057	5e-04	0.0307	0.0199	0.0274	0.082	0.0177	0.0851	0.0014
7	rs117619608	48954174	1.01	0.127260826833158	0.94	0.110289943288055	1.39851489958286	0.111889973197969	0.0122	0.0216	0.0257	0.0023	0.1476	0.0035	0.0024	0.0537	0.0011	0.1198	0.1411	0.0294	0.0012	0.1414	0.0175	0.003	0.0024	0.0057	5e-04	0.0307	0.0199	0.0274	0.082	0.0177	0.0852	0.0015
7	rs4021113	48957971	1.01	0.127260826833158	0.94	0.110289943288055	1.41960872162542	0.114788127157992	0.0122	0.0216	0.0257	0.0023	0.1477	0.0035	0.0024	0.0538	0.0011	0.1199	0.1411	0.0293	0.0012	0.1415	0.0174	0.003	0.0024	0.0057	5e-04	0.0307	0.0198	0.0275	0.0821	0.0177	0.0852	0.0015
7	rs7806470	48982470	1.01	0.127260826833158	0.94	0.110289943288055	1.3520417758427	0.119448674213855	0.0124	0.0217	0.0254	0.0022	0.1477	0.0035	0.0023	0.0541	0.0011	0.1198	0.1415	0.0291	0.0012	0.1412	0.017	0.0031	0.0024	0.0056	5e-04	0.0305	0.0198	0.0279	0.0824	0.0176	0.0853	0.0015
7	rs17132813	48991301	1.01	0.127260826833158	0.94	0.110289943288055	1.46294202061455	0.123914232541766	0.0124	0.0217	0.0252	0.0022	0.1476	0.0034	0.0021	0.0542	0.0011	0.1196	0.1413	0.0311	0.0013	0.1413	0.0161	0.0031	0.0023	0.0056	5e-04	0.0304	0.0198	0.028	0.0825	0.0174	0.0852	0.0015
7	rs77726484	48992973	1.01	0.127260826833158	0.94	0.110289943288055	1.47270323204018	0.125504942557122	0.0124	0.0217	0.0252	0.0022	0.1476	0.0034	0.0021	0.0542	0.0011	0.1196	0.1413	0.0311	0.0013	0.1413	0.016	0.0031	0.0023	0.0056	5e-04	0.0304	0.0197	0.028	0.0825	0.0173	0.0852	0.0015
7	rs7804916	48994057	1.01	0.127260826833158	0.94	0.110289943288055	1.49189617509618	0.133208609778231	0.0124	0.0217	0.0252	0.0022	0.1476	0.0034	0.0021	0.0542	0.0011	0.1196	0.1414	0.0312	0.0013	0.1413	0.016	0.0031	0.0023	0.0056	5e-04	0.0304	0.0197	0.028	0.0825	0.0173	0.0852	0.0015
7	rs62454761	48994120	1.01	0.127260826833158	0.94	0.110289943288055	1.48799024410472	0.130681780387496	0.0124	0.0216	0.0252	0.0022	0.1475	0.0034	0.0021	0.0542	0.0011	0.1196	0.1414	0.0312	0.0013	0.1414	0.016	0.0031	0.0023	0.0056	5e-04	0.0304	0.0198	0.028	0.0827	0.0173	0.0852	0.0015
7	rs17420848	49004239	1.01	0.127260826833158	0.94	0.110289943288055	1.50353592115773	0.118667049711848	0.0124	0.0216	0.0251	0.0022	0.1474	0.0034	0.0021	0.0545	0.0011	0.1195	0.1416	0.0311	0.0013	0.1409	0.016	0.0031	0.0023	0.0057	5e-04	0.0304	0.0197	0.0279	0.0827	0.0173	0.0853	0.0015
7	rs117642057	49006647	1.01	0.127260826833158	0.94	0.110289943288055	1.51319375718314	0.115989665167208	0.0124	0.0216	0.0251	0.0022	0.1474	0.0034	0.0021	0.0545	0.0011	0.1195	0.1417	0.031	0.0013	0.1409	0.016	0.0031	0.0023	0.0057	5e-04	0.0305	0.0197	0.0279	0.0827	0.0173	0.0854	0.0015
7	rs55904874	49014591	1.01	0.127260826833158	0.94	0.110289943288055	1.50826141999766	0.103449469081106	0.0124	0.0216	0.0251	0.0023	0.1473	0.0034	0.0021	0.0546	0.001	0.1195	0.1418	0.031	0.0013	0.1407	0.016	0.0031	0.0023	0.0057	5e-04	0.0305	0.0197	0.0278	0.0827	0.0173	0.0854	0.0015
7	rs12537215	49016252	1.01	0.127260826833158	0.93	0.128223312274834	1.54493967272818	0.103367180811533	0.0125	0.0217	0.025	0.0023	0.1472	0.0034	0.0021	0.0548	0.001	0.1194	0.142	0.0309	0.0013	0.1405	0.016	0.0032	0.0023	0.0058	5e-04	0.0306	0.0196	0.0278	0.0826	0.0173	0.0856	0.0015
7	rs12534189	49016312	1.01	0.127260826833158	0.93	0.128223312274834	1.54382351689957	0.101726761465826	0.0125	0.0217	0.025	0.0023	0.1472	0.0034	0.0021	0.0548	0.0011	0.1193	0.142	0.0309	0.0013	0.1405	0.016	0.0032	0.0023	0.0058	5e-04	0.0306	0.0196	0.0278	0.0826	0.0173	0.0856	0.0015
7	rs9642330	49032828	1.01	0.127260826833158	0.93	0.128223312274834	1.52408571629663	0.0983959544946458	0.0125	0.0217	0.025	0.0023	0.1472	0.0034	0.0021	0.0549	0.0011	0.1192	0.1421	0.0309	0.0013	0.1402	0.016	0.0032	0.0023	0.0058	5e-04	0.0306	0.0196	0.0278	0.0825	0.0173	0.0858	0.0015
7	rs75410219	49035667	1.01	0.127260826833158	0.93	0.128223312274834	1.50253119394551	0.0971882224860219	0.0125	0.0216	0.025	0.0023	0.1472	0.0034	0.0021	0.055	0.0011	0.1193	0.1421	0.0309	0.0013	0.1402	0.016	0.0032	0.0023	0.0058	5e-04	0.0306	0.0196	0.0278	0.0825	0.0173	0.0858	0.0014
7	rs117133046	49037252	1.01	0.127260826833158	0.93	0.128223312274834	1.50343543740767	0.0983152572571123	0.0125	0.0216	0.0251	0.0023	0.1472	0.0034	0.0021	0.0551	0.0011	0.1192	0.1421	0.0309	0.0013	0.1401	0.016	0.0032	0.0023	0.0058	5e-04	0.0306	0.0196	0.0277	0.0824	0.0173	0.0858	0.0014
7	rs75801277	49050666	1.01	0.127260826833158	0.93	0.128223312274834	1.43093952728806	0.0909249139739374	0.0125	0.0216	0.0251	0.0023	0.1472	0.0034	0.0021	0.0552	0.001	0.1192	0.1421	0.0309	0.0013	0.14	0.016	0.0032	0.0023	0.0057	5e-04	0.0307	0.0196	0.0277	0.0823	0.0174	0.0858	0.0014
7	rs73101923	49058920	1.01	0.127260826833158	0.93	0.128223312274834	1.41538057152319	0.0917871177191262	0.0125	0.0216	0.0251	0.0023	0.1472	0.0034	0.0021	0.0552	0.001	0.1192	0.1421	0.0309	0.0013	0.14	0.0161	0.0032	0.0023	0.0057	5e-04	0.0307	0.0196	0.0278	0.0823	0.0174	0.0858	0.0014
7	rs117494700	49062417	1.01	0.127260826833158	0.93	0.128223312274834	1.36704701817006	0.0896765788393621	0.0125	0.0216	0.0251	0.0023	0.1472	0.0034	0.0022	0.0552	0.001	0.1192	0.1422	0.0309	0.0013	0.14	0.0161	0.0033	0.0023	0.0057	5e-04	0.0306	0.0196	0.0278	0.0822	0.0175	0.0857	0.0013
7	rs7802461	49069961	1.01	0.127260826833158	0.93	0.128223312274834	1.24802321386384	0.0766992598697295	0.0125	0.0216	0.0251	0.0024	0.1472	0.0034	0.0025	0.055	8e-04	0.1193	0.1424	0.0309	0.0013	0.1399	0.0164	0.0033	0.0024	0.0056	5e-04	0.0304	0.0196	0.0278	0.0821	0.0177	0.0854	0.0012
7	rs73697914	49084814	1.01	0.127260826833158	0.93	0.128223312274834	1.20483557012603	0.0711597208539479	0.0125	0.0215	0.0251	0.0024	0.1471	0.0035	0.0027	0.0549	8e-04	0.1193	0.1425	0.0309	0.0013	0.1398	0.0165	0.0034	0.0024	0.0056	5e-04	0.0302	0.0196	0.0279	0.0819	0.0178	0.0852	0.0011
7	rs73101959	49089489	1.01	0.127260826833158	0.93	0.128223312274834	1.19837144120693	0.0627391045652538	0.0125	0.0215	0.0251	0.0024	0.1471	0.0035	0.0028	0.0548	8e-04	0.1193	0.1425	0.0309	0.0013	0.1398	0.0166	0.0034	0.0024	0.0056	5e-04	0.0302	0.0196	0.0279	0.0819	0.0178	0.0852	0.0011
7	rs78934568	49093037	1.01	0.127260826833158	0.93	0.128223312274834	1.20104779685395	0.0660677823225773	0.0125	0.0215	0.0251	0.0024	0.1471	0.0035	0.0028	0.0548	8e-04	0.1193	0.1425	0.031	0.0013	0.1398	0.0166	0.0034	0.0024	0.0056	5e-04	0.0302	0.0196	0.0278	0.0819	0.0178	0.0852	0.0011
7	rs28885422	49100170	1.01	0.127260826833158	0.93	0.128223312274834	1.20317207440255	0.06807173161209	0.0125	0.0215	0.0251	0.0024	0.1471	0.0035	0.0028	0.0548	8e-04	0.1193	0.1425	0.031	0.0013	0.1398	0.0166	0.0034	0.0024	0.0056	5e-04	0.0302	0.0196	0.0278	0.0819	0.0178	0.0852	0.0011
7	rs11762613	49105630	1.01	0.127260826833158	0.93	0.128223312274834	1.20640746927186	0.0685591865461554	0.0125	0.0215	0.0251	0.0024	0.1471	0.0035	0.0028	0.0548	8e-04	0.1193	0.1425	0.031	0.0013	0.1398	0.0166	0.0034	0.0024	0.0056	5e-04	0.0302	0.0196	0.0278	0.0819	0.0178	0.0852	0.0011
7	rs79574186	49109686	1.01	0.127260826833158	0.93	0.128223312274834	1.20307968416559	0.0587627352439238	0.0125	0.0216	0.0251	0.0024	0.1471	0.0035	0.0028	0.0548	8e-04	0.1193	0.1424	0.031	0.0013	0.1399	0.0165	0.0034	0.0024	0.0056	5e-04	0.0301	0.0196	0.0278	0.0817	0.0178	0.0852	0.0011
7	rs4291221	49114465	1.01	0.127260826833158	0.93	0.128223312274834	1.20520535711775	0.0585668296669022	0.0125	0.0216	0.0251	0.0024	0.1471	0.0035	0.0028	0.0548	8e-04	0.1193	0.1424	0.031	0.0013	0.1399	0.0165	0.0034	0.0024	0.0056	5e-04	0.0301	0.0196	0.0278	0.0817	0.0178	0.0852	0.0011
7	rs66673981	49117196	1.01	0.127260826833158	0.93	0.128223312274834	1.20474313026726	0.0583712035217397	0.0125	0.0216	0.0251	0.0024	0.1471	0.0035	0.0028	0.0548	8e-04	0.1193	0.1424	0.031	0.0013	0.1399	0.0165	0.0034	0.0024	0.0056	5e-04	0.0301	0.0196	0.0278	0.0817	0.0178	0.0852	0.0011
7	rs73115768	49128684	1.01	0.127260826833158	0.93	0.128223312274834	1.13637749843463	0.0458567180137655	0.0125	0.0216	0.0251	0.0024	0.1471	0.0035	0.0028	0.0548	8e-04	0.1193	0.1424	0.031	0.0013	0.1399	0.0166	0.0034	0.0024	0.0056	5e-04	0.0301	0.0196	0.0278	0.0816	0.0178	0.0852	0.0011
7	rs73695655	49135399	1.02	0.110678017971113	0.93	0.128223312274834	1.24961665224155	0.0519501115884336	0.0128	0.0217	0.025	0.0026	0.1464	0.0036	0.003	0.0545	7e-04	0.1192	0.1424	0.0306	0.0013	0.1401	0.017	0.0035	0.0026	0.0057	5e-04	0.0301	0.0199	0.0279	0.082	0.0179	0.0841	0.001
7	rs74454426	49145219	1.02	0.110678017971113	0.93	0.128223312274834	1.56865028642104	0.0121749787339459	0.0135	0.0223	0.025	0.0031	0.1447	0.0039	0.0035	0.0535	6e-04	0.1182	0.1433	0.0284	0.0015	0.1406	0.0182	0.0039	0.0031	0.006	3e-04	0.0302	0.0209	0.0284	0.083	0.0183	0.0811	7e-04
7	rs6977474	49145538	1.02	0.110678017971113	0.93	0.128223312274834	1.57120207824185	0.0120505153793336	0.0135	0.0223	0.025	0.0031	0.1447	0.0039	0.0035	0.0535	6e-04	0.1181	0.1432	0.0284	0.0015	0.1406	0.0182	0.0039	0.0031	0.006	3e-04	0.0302	0.0209	0.0284	0.083	0.0183	0.0811	7e-04
7	rs79992362	49145919	1.02	0.110678017971113	0.93	0.128223312274834	1.56844620764318	0.0121438022339737	0.0135	0.0223	0.025	0.0031	0.1447	0.0039	0.0035	0.0535	6e-04	0.1181	0.1433	0.0284	0.0015	0.1406	0.0182	0.0039	0.0031	0.006	3e-04	0.0302	0.0209	0.0284	0.083	0.0183	0.0811	7e-04
7	rs11772317	49150105	1.02	0.110678017971113	0.93	0.128223312274834	1.57559465334868	0.0123000889687837	0.0135	0.0223	0.025	0.0031	0.1445	0.0039	0.0035	0.0535	6e-04	0.1181	0.1434	0.0284	0.0015	0.1407	0.0183	0.0039	0.0031	0.006	3e-04	0.0302	0.0209	0.0284	0.0831	0.0183	0.081	7e-04
7	rs12718324	49151296	1.02	0.110678017971113	0.93	0.128223312274834	1.57948013620136	0.0117421898049741	0.0135	0.0223	0.025	0.0031	0.1445	0.0039	0.0035	0.0535	6e-04	0.118	0.1435	0.0284	0.0015	0.1407	0.0183	0.0039	0.0031	0.006	3e-04	0.0302	0.0209	0.0284	0.0831	0.0183	0.081	7e-04
7	rs4486140	49153838	1.02	0.110678017971113	0.93	0.128223312274834	1.59084952125011	0.0113173426194154	0.0135	0.0223	0.025	0.0031	0.1445	0.0039	0.0035	0.0535	6e-04	0.118	0.1436	0.0284	0.0015	0.1407	0.0183	0.0039	0.0031	0.006	3e-04	0.0302	0.0209	0.0284	0.0832	0.0183	0.0809	7e-04
7	rs11185628	49158382	1.02	0.110678017971113	0.93	0.128223312274834	1.59382472273338	0.0111377005746952	0.0135	0.0223	0.025	0.0031	0.1445	0.0039	0.0035	0.0535	6e-04	0.1179	0.1436	0.0284	0.0015	0.1407	0.0183	0.0039	0.0031	0.006	3e-04	0.0302	0.021	0.0284	0.0833	0.0183	0.0806	7e-04
7	rs73119573	49160864	1.02	0.110678017971113	0.93	0.128223312274834	1.59290117092501	0.0110484281145663	0.0135	0.0224	0.0251	0.0031	0.1443	0.004	0.0036	0.0535	6e-04	0.1179	0.1436	0.0284	0.0015	0.1407	0.0183	0.0039	0.0031	0.006	3e-04	0.0301	0.021	0.0285	0.0833	0.0183	0.0805	7e-04
7	rs6967812	49166040	1.02	0.110678017971113	0.93	0.128223312274834	1.59197781116563	0.0110187519350854	0.0135	0.0224	0.0251	0.0031	0.1439	0.004	0.0036	0.0533	6e-04	0.1179	0.1435	0.0285	0.0015	0.1406	0.0183	0.0039	0.0032	0.006	3e-04	0.03	0.0211	0.0285	0.0837	0.0186	0.0804	7e-04
7	rs76934211	49167497	1.02	0.110678017971113	0.93	0.128223312274834	1.59639115154826	0.0107242275523274	0.0135	0.0224	0.0251	0.0031	0.1439	0.004	0.0036	0.0533	6e-04	0.1179	0.1435	0.0285	0.0015	0.1406	0.0183	0.0039	0.0032	0.006	3e-04	0.03	0.0211	0.0285	0.0837	0.0186	0.0804	7e-04
7	rs117327108	49167957	1.02	0.110678017971113	0.93	0.128223312274834	1.59618578276156	0.0107828068519291	0.0135	0.0224	0.0251	0.0031	0.1438	0.004	0.0036	0.0533	6e-04	0.1179	0.1435	0.0285	0.0015	0.1406	0.0183	0.0039	0.0032	0.006	3e-04	0.03	0.0211	0.0285	0.0837	0.0186	0.0804	7e-04
7	rs118002485	49169802	1.02	0.110678017971113	0.93	0.128223312274834	1.59700731473671	0.0107534968452045	0.0135	0.0224	0.0251	0.0031	0.1438	0.004	0.0036	0.0533	6e-04	0.1179	0.1435	0.0285	0.0015	0.1406	0.0183	0.0039	0.0032	0.006	3e-04	0.03	0.0211	0.0285	0.0837	0.0186	0.0804	7e-04
7	rs78925214	49174989	1.02	0.110678017971113	0.93	0.128223312274834	1.59721272140661	0.0100339926587391	0.0135	0.0224	0.0251	0.0031	0.1437	0.004	0.0037	0.0532	6e-04	0.1179	0.1436	0.0285	0.0015	0.1404	0.0183	0.0039	0.0032	0.006	3e-04	0.03	0.0211	0.0285	0.0838	0.0186	0.0804	7e-04
7	rs11760672	49176562	1.02	0.110678017971113	0.93	0.128223312274834	1.59782899822766	0.00980913898164545	0.0135	0.0224	0.0251	0.0031	0.1437	0.004	0.0037	0.0532	6e-04	0.118	0.1436	0.0285	0.0015	0.1404	0.0183	0.0039	0.0032	0.006	3e-04	0.03	0.0211	0.0285	0.0838	0.0186	0.0804	7e-04
7	rs35654658	49179944	1.02	0.110678017971113	0.93	0.128223312274834	1.61305741676198	0.00936728350879615	0.0135	0.0224	0.0251	0.0031	0.1436	0.004	0.0037	0.0532	6e-04	0.118	0.1436	0.0285	0.0015	0.1403	0.0183	0.004	0.0032	0.006	3e-04	0.03	0.0211	0.0285	0.0838	0.0187	0.0803	7e-04
7	rs79454295	49189109	1.02	0.110678017971113	0.93	0.128223312274834	1.57958243223257	0.0178673698449994	0.0135	0.0224	0.0251	0.0031	0.1436	0.004	0.0038	0.0532	5e-04	0.118	0.1436	0.0284	0.0015	0.1404	0.0183	0.004	0.0032	0.006	3e-04	0.03	0.0211	0.0285	0.0837	0.0186	0.0802	7e-04
7	rs73112071	49197894	1.02	0.110678017971113	0.93	0.128223312274834	1.56926258016184	0.0186690759947514	0.0135	0.0225	0.0251	0.0031	0.1435	0.004	0.0038	0.0532	5e-04	0.118	0.1436	0.0284	0.0015	0.1404	0.0183	0.004	0.0032	0.006	3e-04	0.03	0.0211	0.0285	0.0837	0.0186	0.0802	7e-04
7	rs6962152	49198553	1.02	0.110678017971113	0.93	0.128223312274834	1.56834417184261	0.0164243360744182	0.0135	0.0225	0.0251	0.0031	0.1435	0.004	0.0038	0.0532	5e-04	0.118	0.1436	0.0284	0.0015	0.1404	0.0183	0.004	0.0032	0.006	3e-04	0.03	0.0211	0.0285	0.0837	0.0186	0.0802	7e-04
7	rs10216099	49199907	1.02	0.110678017971113	0.92	0.14824156235026	1.56599800890072	0.0157075763400536	0.0135	0.0225	0.0251	0.0031	0.1435	0.004	0.0038	0.0532	5e-04	0.118	0.1436	0.0284	0.0015	0.1404	0.0183	0.004	0.0032	0.006	3e-04	0.03	0.0211	0.0285	0.0837	0.0186	0.0803	7e-04
7	rs6965485	49208963	1.03	0.0957762513390589	0.92	0.14824156235026	1.57344889064238	0.00802891816174692	0.0138	0.0226	0.025	0.0031	0.1422	0.0041	0.004	0.0536	6e-04	0.1178	0.1421	0.0283	0.0017	0.1405	0.0186	0.0041	0.0033	0.0061	4e-04	0.0303	0.0216	0.0288	0.0832	0.019	0.0804	7e-04
7	rs4606010	49213642	1.02	0.110678017971113	0.92	0.14824156235026	1.47779247107822	0.0138184409764091	0.0146	0.0231	0.0247	0.0032	0.138	0.0044	0.0046	0.0552	7e-04	0.1177	0.1378	0.0277	0.0023	0.1403	0.0197	0.0044	0.0037	0.0065	7e-04	0.0305	0.0229	0.0298	0.0808	0.0199	0.0814	0.001
7	rs117717002	49214970	1.02	0.110678017971113	0.92	0.14824156235026	1.4894920818823	0.0132264445026222	0.0146	0.0231	0.0247	0.0033	0.138	0.0044	0.0047	0.0552	7e-04	0.1176	0.1377	0.0276	0.0023	0.1404	0.0197	0.0044	0.0037	0.0065	7e-04	0.0305	0.0229	0.0298	0.0808	0.0199	0.0814	0.001
7	rs79206046	49218786	1.02	0.110678017971113	0.9	0.195029827813683	1.48979251596129	0.0132264445026222	0.0146	0.0231	0.0247	0.0033	0.138	0.0044	0.0047	0.0552	7e-04	0.1176	0.1377	0.0276	0.0023	0.1404	0.0197	0.0044	0.0037	0.0065	7e-04	0.0305	0.0229	0.0298	0.0808	0.0199	0.0814	0.001
7	rs77920224	49219907	1.02	0.110678017971113	0.9	0.195029827813683	1.48979251596129	0.0132264445026222	0.0146	0.0231	0.0247	0.0033	0.138	0.0044	0.0047	0.0552	7e-04	0.1176	0.1377	0.0276	0.0023	0.1404	0.0197	0.0044	0.0037	0.0065	7e-04	0.0305	0.0229	0.0298	0.0808	0.0199	0.0814	0.001
7	rs117977959	49223067	1.02	0.110678017971113	0.9	0.195029827813683	1.5036364073583	0.0131614704382217	0.0146	0.0231	0.0247	0.0033	0.138	0.0044	0.0047	0.0552	7e-04	0.1176	0.1377	0.0276	0.0023	0.1404	0.0197	0.0044	0.0037	0.0065	7e-04	0.0305	0.0229	0.0299	0.0808	0.0199	0.0814	0.001
7	rs116902827	49224919	1.02	0.110678017971113	0.9	0.195029827813683	1.51591408149125	0.0137188720866614	0.0146	0.0232	0.0247	0.0032	0.1378	0.0044	0.0047	0.0552	7e-04	0.1177	0.1378	0.0276	0.0023	0.1405	0.0197	0.0044	0.0037	0.0065	7e-04	0.0305	0.0229	0.0299	0.0808	0.0199	0.0814	0.001
7	rs12673104	49226368	1.02	0.110678017971113	0.9	0.195029827813683	1.52741947780466	0.0135208170880892	0.0146	0.0232	0.0247	0.0032	0.1378	0.0044	0.0047	0.0552	7e-04	0.1177	0.1378	0.0276	0.0023	0.1406	0.0197	0.0043	0.0037	0.0065	7e-04	0.0305	0.023	0.0299	0.0808	0.0199	0.0814	0.001
7	rs73343190	49228566	1.02	0.110678017971113	0.9	0.195029827813683	1.52832914466647	0.0135866749403153	0.0146	0.0232	0.0247	0.0032	0.1377	0.0044	0.0047	0.0552	7e-04	0.1177	0.1378	0.0276	0.0023	0.1406	0.0197	0.0043	0.0037	0.0065	7e-04	0.0305	0.023	0.0299	0.0808	0.0199	0.0814	0.001
7	rs117610895	49231916	1.02	0.110678017971113	0.9	0.195029827813683	1.52843023090325	0.0138184409764091	0.0147	0.0232	0.0247	0.0032	0.1377	0.0044	0.0047	0.0552	7e-04	0.1177	0.1378	0.0276	0.0023	0.1406	0.0197	0.0043	0.0037	0.0065	7e-04	0.0305	0.023	0.0299	0.0808	0.0199	0.0814	0.001
7	rs73110615	49237666	1.02	0.110678017971113	0.9	0.195029827813683	1.52509566755079	0.013096657248813	0.0147	0.0232	0.0246	0.0032	0.1377	0.0044	0.0047	0.0553	7e-04	0.1177	0.1378	0.0274	0.0024	0.1408	0.0197	0.0043	0.0037	0.0065	7e-04	0.0306	0.023	0.0298	0.0806	0.0199	0.0814	0.0011
7	rs6963695	49238240	1.02	0.110678017971113	0.9	0.195029827813683	1.53470231559618	0.013096657248813	0.0147	0.0233	0.0246	0.0032	0.1376	0.0044	0.0047	0.0553	7e-04	0.1176	0.1379	0.0274	0.0023	0.1408	0.0197	0.0043	0.0038	0.0065	7e-04	0.0306	0.023	0.0298	0.0807	0.0199	0.0814	0.0011
7	rs6971472	49243818	1.02	0.110678017971113	0.9	0.195029827813683	1.53116047673266	0.0132589918451705	0.0147	0.0233	0.0246	0.0032	0.1376	0.0044	0.0047	0.0552	7e-04	0.1176	0.1379	0.0275	0.0023	0.1408	0.0197	0.0043	0.0038	0.0065	7e-04	0.0306	0.023	0.0298	0.0807	0.0199	0.0815	0.0011
7	rs73110690	49260347	1.02	0.110678017971113	0.91	0.170469891558667	1.35648845008725	0.0162436632140094	0.0149	0.0238	0.0245	0.0033	0.1374	0.0044	0.0047	0.0554	8e-04	0.1175	0.1378	0.0274	0.0024	0.1404	0.0197	0.0043	0.0038	0.0064	7e-04	0.0306	0.0231	0.0298	0.0804	0.0198	0.0816	0.0011
7	rs4529408	49264527	1.02	0.110678017971113	0.91	0.170469891558667	1.32193146766053	0.0166424460716305	0.0149	0.0239	0.0245	0.0033	0.1374	0.0044	0.0047	0.0554	9e-04	0.1174	0.1377	0.0274	0.0024	0.1404	0.0196	0.0043	0.0038	0.0064	7e-04	0.0306	0.0232	0.0298	0.0804	0.0198	0.0816	0.0011
7	rs12718155	49265271	1.02	0.110678017971113	0.91	0.170469891558667	1.32183567959254	0.0166424460716305	0.0149	0.0239	0.0245	0.0033	0.1374	0.0044	0.0047	0.0554	9e-04	0.1175	0.1377	0.0274	0.0024	0.1404	0.0196	0.0043	0.0038	0.0064	7e-04	0.0306	0.0232	0.0298	0.0804	0.0198	0.0816	0.0011
7	rs75054546	49265624	1.02	0.110678017971113	0.91	0.170469891558667	1.32126100638223	0.0166424460716305	0.0149	0.0239	0.0245	0.0033	0.1374	0.0044	0.0047	0.0554	9e-04	0.1175	0.1377	0.0274	0.0024	0.1404	0.0196	0.0043	0.0038	0.0064	7e-04	0.0306	0.0232	0.0298	0.0804	0.0198	0.0816	0.0011
7	rs4259368	49281622	1.02	0.110678017971113	0.91	0.170469891558667	1.31188808974199	0.0173797190060175	0.0149	0.024	0.0245	0.0033	0.1374	0.0044	0.0047	0.0555	9e-04	0.1176	0.1377	0.0274	0.0024	0.1402	0.0197	0.0043	0.0038	0.0063	7e-04	0.0305	0.0232	0.0298	0.0803	0.0198	0.0814	0.0011
7	rs6959631	49284401	1.02	0.110678017971113	0.91	0.170469891558667	1.31408558349599	0.0170459991428332	0.0149	0.024	0.0245	0.0033	0.1375	0.0044	0.0047	0.0555	9e-04	0.1179	0.1377	0.0273	0.0023	0.1401	0.0196	0.0043	0.0038	0.0063	7e-04	0.0305	0.0232	0.0298	0.0802	0.0198	0.0815	0.0011
7	rs2067574	49286002	1.02	0.110678017971113	0.91	0.170469891558667	1.14805586537296	0.0140857206986194	0.015	0.0236	0.0241	0.0034	0.1366	0.0046	0.0049	0.0567	9e-04	0.118	0.1405	0.0273	0.0022	0.1384	0.0194	0.0047	0.0041	0.0061	7e-04	0.0301	0.0235	0.0296	0.0794	0.0197	0.0815	0.001
7	rs992880	49286618	1.02	0.110678017971113	0.91	0.170469891558667	0.938726981045839	0.00636618263033342	0.0152	0.0232	0.0238	0.0036	0.1378	0.0048	0.0048	0.0578	8e-04	0.1179	0.1436	0.0269	0.002	0.136	0.0188	0.0047	0.0043	0.0059	6e-04	0.0301	0.0234	0.0295	0.0782	0.0195	0.0819	8e-04
7	rs4916980	49298105	1.01	0.127260826833158	0.91	0.170469891558667	0.821024836169135	0.00253191107212036	0.0151	0.023	0.0229	0.0036	0.1393	0.005	0.0048	0.0584	8e-04	0.1184	0.1457	0.0263	0.0018	0.1348	0.0184	0.0047	0.0044	0.0058	5e-04	0.0307	0.0231	0.0293	0.0773	0.0195	0.0818	7e-04
7	rs17093276	49301483	1.01	0.127260826833158	0.91	0.170469891558667	0.84192023786392	0.00421480322475834	0.0151	0.023	0.0229	0.0036	0.1394	0.005	0.0048	0.0584	8e-04	0.1185	0.1458	0.0263	0.0018	0.1347	0.0184	0.0047	0.0043	0.0058	5e-04	0.0307	0.0231	0.0293	0.0773	0.0195	0.0818	7e-04
7	rs117106373	49305681	1.01	0.127260826833158	0.91	0.170469891558667	0.833073867480739	0.00518143788231617	0.0151	0.023	0.0229	0.0035	0.1394	0.005	0.0048	0.0585	8e-04	0.1184	0.1458	0.0263	0.0018	0.1347	0.0183	0.0047	0.0043	0.0058	5e-04	0.0307	0.0231	0.0293	0.0773	0.0195	0.0818	7e-04
7	rs6955167	49308651	1.01	0.127260826833158	0.91	0.170469891558667	0.828150050125339	0.00524162998193687	0.0151	0.023	0.0229	0.0035	0.1394	0.005	0.0048	0.0585	8e-04	0.1185	0.1458	0.0263	0.0018	0.1347	0.0183	0.0047	0.0043	0.0058	5e-04	0.0307	0.0231	0.0293	0.0773	0.0195	0.0818	7e-04
7	rs76039288	49318600	1.01	0.127260826833158	0.91	0.170469891558667	0.800277086429663	0.005589721542977	0.0151	0.0229	0.0227	0.0035	0.1396	0.005	0.0047	0.0587	8e-04	0.1184	0.1464	0.0262	0.0018	0.1355	0.0183	0.0046	0.0043	0.0057	5e-04	0.031	0.0229	0.0293	0.0771	0.0193	0.0813	6e-04
7	rs73114533	49327270	1.01	0.127260826833158	0.91	0.170469891558667	0.807167583727748	0.00872416374101251	0.0151	0.0228	0.0226	0.0035	0.1397	0.005	0.0047	0.0587	8e-04	0.1184	0.1465	0.0262	0.0018	0.1356	0.0183	0.0046	0.0043	0.0057	5e-04	0.031	0.0229	0.0293	0.0771	0.0193	0.0812	6e-04
7	rs76296693	49334275	1.01	0.127260826833158	0.9	0.195029827813683	0.672131393293807	0.00654598738260127	0.0151	0.0228	0.0226	0.0035	0.1398	0.005	0.0047	0.0587	9e-04	0.1184	0.1464	0.0262	0.0018	0.1353	0.0182	0.0046	0.0043	0.0057	6e-04	0.0311	0.0229	0.0293	0.0771	0.0193	0.0812	9e-04
7	rs11762107	49341192	1.01	0.127260826833158	0.9	0.195029827813683	0.609821126133114	0.00419691705718303	0.0152	0.0227	0.0225	0.0035	0.14	0.005	0.0046	0.059	9e-04	0.1184	0.1455	0.0261	0.0018	0.1359	0.0182	0.0046	0.0043	0.0056	6e-04	0.0314	0.0227	0.0293	0.077	0.0193	0.0811	8e-04
7	rs76669548	49356325	1.01	0.127260826833158	0.9	0.195029827813683	0.538165883127194	0.0138184409764091	0.0152	0.0226	0.0222	0.0035	0.1406	0.005	0.0046	0.0592	9e-04	0.1185	0.144	0.026	0.0019	0.1368	0.0181	0.0047	0.0044	0.0055	6e-04	0.0321	0.0226	0.0293	0.0767	0.0194	0.081	8e-04
7	rs35026614	49363855	1.01	0.127260826833158	0.9	0.195029827813683	0.538949858501975	0.0146279588085182	0.0152	0.0226	0.0222	0.0035	0.1406	0.005	0.0046	0.0592	9e-04	0.1185	0.1439	0.026	0.0019	0.1368	0.0181	0.0047	0.0044	0.0055	6e-04	0.032	0.0226	0.0293	0.0767	0.0194	0.081	8e-04
7	rs2163341	49373765	1.01	0.127260826833158	0.9	0.195029827813683	0.528735584274529	0.0239238420619822	0.0152	0.0225	0.0222	0.0034	0.1406	0.005	0.0046	0.0593	9e-04	0.1185	0.1441	0.0261	0.0019	0.1371	0.0183	0.0047	0.0044	0.0055	6e-04	0.0321	0.0225	0.0293	0.0766	0.0193	0.0807	9e-04
7	rs73113389	49378300	1.01	0.127260826833158	0.9	0.195029827813683	0.52375994266831	0.0223404879041468	0.0152	0.0225	0.0222	0.0034	0.1406	0.005	0.0046	0.0593	9e-04	0.1185	0.1441	0.0262	0.0019	0.1371	0.0183	0.0047	0.0044	0.0054	6e-04	0.0321	0.0225	0.0293	0.0766	0.0193	0.0807	9e-04
7	rs74325265	49379670	1.01	0.127260826833158	0.9	0.195029827813683	0.519320270553966	0.019291431872802	0.0152	0.0225	0.0222	0.0034	0.1407	0.005	0.0046	0.0593	9e-04	0.1185	0.1441	0.0262	0.0019	0.1371	0.0182	0.0047	0.0044	0.0054	6e-04	0.0321	0.0225	0.0293	0.0766	0.0193	0.0807	9e-04
7	rs12718175	49400655	1.01	0.127260826833158	0.9	0.195029827813683	0.468988189360812	0.016207647158578	0.0152	0.0225	0.0222	0.0034	0.1406	0.005	0.0046	0.0596	9e-04	0.1182	0.1441	0.0262	0.0019	0.1371	0.0182	0.0047	0.0045	0.0054	7e-04	0.0321	0.0224	0.0293	0.0767	0.0193	0.0807	9e-04
7	rs78451000	49405027	1.01	0.127260826833158	0.9	0.195029827813683	0.441991086264194	0.0146279588085182	0.0152	0.0225	0.0222	0.0034	0.1406	0.005	0.0046	0.0596	9e-04	0.1181	0.1442	0.0262	0.0019	0.1371	0.0182	0.0047	0.0045	0.0054	7e-04	0.0321	0.0224	0.0293	0.0766	0.0192	0.0807	9e-04
7	rs117026229	49414027	1.01	0.127260826833158	0.9	0.195029827813683	0.302619807801698	0.0350076971733541	0.0153	0.0223	0.0223	0.0034	0.1408	0.0051	0.0046	0.0601	9e-04	0.117	0.1453	0.0264	0.002	0.1367	0.0179	0.0048	0.0045	0.0051	7e-04	0.0322	0.0222	0.0301	0.0762	0.0192	0.0802	9e-04
7	rs3904030	49415623	1.01	0.127260826833158	0.9	0.195029827813683	0.270694084040051	0.0358961595989306	0.0153	0.0222	0.0223	0.0034	0.1409	0.0052	0.0046	0.0602	9e-04	0.1167	0.1457	0.0264	0.002	0.1366	0.0179	0.0048	0.0046	0.005	7e-04	0.0323	0.0222	0.0303	0.076	0.0192	0.08	9e-04
7	rs2195669	49435299	1.01	0.127260826833158	0.9	0.195029827813683	0.0840502786834366	0.0476914650292326	0.0154	0.0219	0.0225	0.0033	0.141	0.0053	0.0045	0.0605	9e-04	0.1163	0.1467	0.0266	0.002	0.1362	0.0183	0.005	0.0047	0.0041	7e-04	0.0321	0.0222	0.0299	0.0762	0.0192	0.0798	9e-04
7	rs1319235	49435561	1.01	0.127260826833158	0.9	0.195029827813683	0.0848605248577602	0.0485304296482857	0.0154	0.0219	0.0224	0.0033	0.141	0.0053	0.0045	0.0605	9e-04	0.1163	0.1467	0.0266	0.002	0.1362	0.0183	0.0051	0.0047	0.0041	7e-04	0.032	0.0222	0.0299	0.0762	0.0192	0.0797	9e-04
7	rs10485941	49439427	1.01	0.127260826833158	0.9	0.195029827813683	0.0832908714994691	0.0479305133119256	0.0154	0.0219	0.0224	0.0033	0.141	0.0053	0.0045	0.0605	9e-04	0.1163	0.1467	0.0266	0.002	0.1362	0.0183	0.0051	0.0047	0.0041	7e-04	0.032	0.0222	0.0299	0.0762	0.0192	0.0798	9e-04
7	rs73109138	49448115	1.01	0.127260826833158	0.89	0.222038712392691	0.0702436830162882	0.0286965491729155	0.0153	0.0219	0.0224	0.0033	0.141	0.0053	0.0045	0.0607	9e-04	0.1162	0.147	0.0265	0.002	0.1362	0.0183	0.0051	0.0047	0.004	7e-04	0.032	0.0222	0.0299	0.0761	0.0192	0.0801	9e-04
7	rs78706348	49453492	1.01	0.127260826833158	0.89	0.222038712392691	0.069017300025842	0.0354767928393721	0.0153	0.0218	0.0224	0.0033	0.141	0.0053	0.0045	0.0607	9e-04	0.1162	0.147	0.0265	0.002	0.1362	0.0183	0.0051	0.0047	0.004	7e-04	0.032	0.0222	0.0298	0.0761	0.0192	0.0802	8e-04
7	rs41517645	49456824	1.01	0.127260826833158	0.91	0.170469891558667	0.0680463164875027	0.0313584667031971	0.0153	0.0218	0.0224	0.0033	0.141	0.0053	0.0045	0.0607	9e-04	0.1162	0.147	0.0265	0.002	0.1361	0.0183	0.0051	0.0047	0.004	7e-04	0.0321	0.0222	0.0299	0.0761	0.0192	0.0802	8e-04
7	rs2023966	49460197	1.01	0.127260826833158	0.9	0.195029827813683	0.0623698450088207	0.0220049780229066	0.0153	0.0217	0.0224	0.0032	0.1411	0.0054	0.0046	0.061	9e-04	0.1161	0.1472	0.0265	0.002	0.1346	0.0186	0.0052	0.0047	0.004	7e-04	0.0327	0.0223	0.0302	0.0759	0.0191	0.08	8e-04
7	rs10264600	49462933	1.01	0.127260826833158	0.9	0.195029827813683	0.0618199828502162	0.0230188137595001	0.0153	0.0216	0.0223	0.0032	0.141	0.0055	0.0046	0.0613	9e-04	0.116	0.1475	0.0265	0.002	0.1344	0.0186	0.0053	0.0047	0.0039	7e-04	0.0327	0.0223	0.0302	0.0759	0.0191	0.08	8e-04
7	rs74649784	49463033	1.01	0.127260826833158	0.91	0.170469891558667	0.0617443918040107	0.0228483206151456	0.0153	0.0216	0.0223	0.0032	0.141	0.0055	0.0046	0.0613	9e-04	0.116	0.1475	0.0265	0.002	0.1344	0.0186	0.0053	0.0047	0.0039	7e-04	0.0327	0.0223	0.0302	0.0759	0.0191	0.08	8e-04
7	rs10239530	49480763	1.01	0.127260826833158	0.91	0.170469891558667	0.0586975285122852	0.01948795674029	0.0153	0.0215	0.0223	0.0033	0.1412	0.0057	0.0046	0.0619	8e-04	0.1158	0.1478	0.0265	0.002	0.1341	0.0184	0.0054	0.0047	0.0039	7e-04	0.0327	0.0223	0.0301	0.0757	0.0189	0.0797	7e-04
7	rs2253441	49486629	1.01	0.127260826833158	0.91	0.170469891558667	0.0527537369706673	0.019764718839607	0.0152	0.0213	0.0223	0.0033	0.142	0.0059	0.0048	0.0622	8e-04	0.1156	0.1481	0.0264	0.002	0.134	0.0181	0.0055	0.0047	0.0038	7e-04	0.0326	0.0222	0.0299	0.0755	0.0187	0.0799	7e-04
7	rs3908545	49487574	1.01	0.127260826833158	0.91	0.170469891558667	0.0554525692546087	0.0248012363285084	0.0152	0.0213	0.0223	0.0033	0.142	0.0059	0.0048	0.0622	8e-04	0.1156	0.1481	0.0264	0.002	0.134	0.0181	0.0055	0.0047	0.0038	7e-04	0.0326	0.0222	0.0299	0.0755	0.0187	0.0799	7e-04
7	rs77462394	49487953	1.01	0.127260826833158	0.91	0.170469891558667	0.0576984924752009	0.0215062936658683	0.0152	0.0213	0.0223	0.0033	0.142	0.0059	0.0048	0.0622	8e-04	0.1156	0.1481	0.0264	0.002	0.134	0.0181	0.0055	0.0047	0.0038	7e-04	0.0326	0.0222	0.0299	0.0755	0.0187	0.0799	7e-04
7	rs34737704	49501540	1.01	0.127260826833158	0.91	0.170469891558667	0.0519245559462112	0.0166424460716305	0.0152	0.0212	0.0223	0.0033	0.142	0.006	0.0048	0.0619	7e-04	0.1156	0.1488	0.0265	0.002	0.134	0.0179	0.0053	0.0047	0.0038	7e-04	0.0327	0.0225	0.0299	0.0754	0.0187	0.0796	7e-04
7	rs6961632	49508231	1.01	0.127260826833158	0.91	0.170469891558667	0.0619334839113764	0.0126156918882927	0.0153	0.0213	0.0227	0.0031	0.1419	0.0061	0.0049	0.0617	7e-04	0.1154	0.1491	0.0269	0.002	0.1335	0.0178	0.0053	0.005	0.0038	6e-04	0.0327	0.0225	0.0301	0.0752	0.0189	0.0792	6e-04
7	rs75142076	49509613	1	0.145626599290586	0.91	0.170469891558667	0.0622558168021222	0.0129031834954321	0.0153	0.0213	0.0228	0.0032	0.1419	0.0061	0.0049	0.0617	6e-04	0.1153	0.1491	0.0269	0.002	0.1334	0.0178	0.0053	0.005	0.0038	6e-04	0.0327	0.0225	0.0301	0.0752	0.0189	0.0792	6e-04
7	rs73112734	49512435	1	0.145626599290586	0.9	0.195029827813683	0.0638647573261008	0.0190958769460637	0.0153	0.0212	0.0228	0.0032	0.1419	0.0061	0.0049	0.0617	6e-04	0.1153	0.1492	0.0269	0.002	0.1334	0.0178	0.0053	0.0051	0.0038	6e-04	0.0327	0.0225	0.0301	0.0752	0.0189	0.0792	6e-04
7	rs76880248	49512992	1	0.145626599290586	0.9	0.195029827813683	0.0611418596274265	0.0166059957971695	0.0153	0.0212	0.0228	0.0032	0.1419	0.0061	0.0049	0.0617	6e-04	0.1153	0.1492	0.0269	0.002	0.1333	0.0178	0.0054	0.0051	0.0038	6e-04	0.0327	0.0225	0.0301	0.0752	0.0189	0.0792	6e-04
7	rs113623189	49516340	1.01	0.127260826833158	0.9	0.195029827813683	0.0603569509569754	0.0202837322743333	0.0153	0.0212	0.0228	0.0032	0.1419	0.0061	0.0049	0.0617	6e-04	0.1152	0.1494	0.0268	0.002	0.1333	0.0178	0.0054	0.0051	0.0038	6e-04	0.0327	0.0225	0.03	0.0752	0.0189	0.0792	6e-04
7	rs2254663	49524254	1.01	0.127260826833158	0.91	0.170469891558667	0.0600040742831463	0.0188624929852197	0.0153	0.0212	0.0228	0.0032	0.1419	0.0061	0.0049	0.0617	6e-04	0.1152	0.1494	0.0268	0.002	0.1333	0.0178	0.0054	0.0051	0.0038	6e-04	0.0327	0.0225	0.03	0.0752	0.0189	0.0792	6e-04
7	rs73112772	49531606	1.01	0.127260826833158	0.91	0.170469891558667	0.0600968037979335	0.0149720453936491	0.0153	0.0212	0.0228	0.0032	0.1418	0.0061	0.005	0.0617	6e-04	0.1151	0.1498	0.0267	0.002	0.1332	0.0179	0.0054	0.0051	0.0038	6e-04	0.0327	0.0225	0.0299	0.0751	0.0188	0.0793	6e-04
7	rs3904031	49536308	1.01	0.127260826833158	0.91	0.170469891558667	0.0625983144201758	0.016207647158578	0.0153	0.0212	0.0229	0.0032	0.1419	0.0061	0.005	0.0617	6e-04	0.115	0.1499	0.0267	0.002	0.1331	0.0179	0.0054	0.0051	0.0038	6e-04	0.0327	0.0225	0.0299	0.0751	0.0188	0.0793	6e-04
7	rs28633180	49539762	1.01	0.127260826833158	0.91	0.170469891558667	0.0582238373767642	0.015566125073481	0.0151	0.0211	0.0229	0.0033	0.1419	0.0061	0.0051	0.0616	6e-04	0.1145	0.1503	0.0266	0.002	0.1329	0.018	0.0054	0.0051	0.0038	6e-04	0.0328	0.0225	0.0299	0.0751	0.0188	0.0793	6e-04
7	rs113116821	49547139	1.01	0.127260826833158	0.91	0.170469891558667	0.0569432493786009	0.011107902440145	0.015	0.021	0.0229	0.0033	0.142	0.0062	0.0052	0.0616	6e-04	0.1138	0.1509	0.0265	0.002	0.1327	0.0182	0.0055	0.0052	0.0038	6e-04	0.0329	0.0225	0.0298	0.075	0.0187	0.0794	6e-04
7	rs4436077	49561213	1.01	0.127260826833158	0.91	0.170469891558667	0.0616688618011779	0.0134879483678095	0.0149	0.021	0.0229	0.0033	0.1421	0.0062	0.0053	0.0616	6e-04	0.1136	0.151	0.0264	0.0021	0.1326	0.0183	0.0055	0.0052	0.0038	6e-04	0.033	0.0225	0.0298	0.075	0.0187	0.0795	6e-04
7	rs6967631	49561502	1.01	0.127260826833158	0.91	0.170469891558667	0.0617821796956757	0.0134223313752947	0.0149	0.021	0.0229	0.0033	0.1421	0.0062	0.0053	0.0616	6e-04	0.1136	0.1511	0.0264	0.0021	0.1326	0.0183	0.0055	0.0052	0.0038	6e-04	0.0329	0.0225	0.0298	0.075	0.0187	0.0795	6e-04
7	rs17133366	49562655	1.01	0.127260826833158	0.91	0.170469891558667	0.0619145575249607	0.0136526932927299	0.0149	0.021	0.0229	0.0033	0.1421	0.0062	0.0053	0.0616	6e-04	0.1136	0.1511	0.0264	0.0021	0.1326	0.0183	0.0055	0.0052	0.0038	6e-04	0.0329	0.0225	0.0298	0.075	0.0187	0.0795	6e-04
7	rs2365069	49566552	1.01	0.127260826833158	0.91	0.170469891558667	0.0620850324628535	0.0132264445026222	0.0149	0.021	0.023	0.0033	0.1421	0.0062	0.0053	0.0615	6e-04	0.1136	0.1511	0.0264	0.0021	0.1325	0.0182	0.0056	0.0052	0.0038	6e-04	0.0329	0.0225	0.0297	0.075	0.0187	0.0795	6e-04
7	rs971155	49567245	1.01	0.127260826833158	0.91	0.170469891558667	0.064000057662375	0.0158852823013063	0.0149	0.021	0.023	0.0033	0.1421	0.0062	0.0053	0.0615	6e-04	0.1136	0.1511	0.0264	0.0021	0.1326	0.0183	0.0056	0.0052	0.0039	6e-04	0.033	0.0226	0.0296	0.075	0.0187	0.0795	6e-04
7	rs77715515	49567989	1.01	0.127260826833158	0.91	0.170469891558667	0.064445942776047	0.0155308614229182	0.0149	0.021	0.023	0.0033	0.1421	0.0062	0.0053	0.0615	6e-04	0.1136	0.151	0.0264	0.0021	0.1326	0.0182	0.0056	0.0052	0.0039	6e-04	0.033	0.0225	0.0296	0.075	0.0187	0.0795	6e-04
7	rs6968799	49587022	1.01	0.127260826833158	0.91	0.170469891558667	0.0569074504267648	0.00623306115034961	0.0149	0.0209	0.0229	0.0033	0.142	0.0062	0.0053	0.0615	6e-04	0.1135	0.151	0.0264	0.0021	0.1324	0.0183	0.0056	0.0052	0.0039	6e-04	0.033	0.0225	0.0297	0.075	0.0187	0.0796	6e-04
7	rs73116614	49592523	1.01	0.127260826833158	0.91	0.170469891558667	0.0533342760767288	0.00335472015354294	0.0149	0.0209	0.0229	0.0034	0.1421	0.0062	0.0054	0.0615	6e-04	0.1135	0.151	0.0263	0.0021	0.1324	0.0183	0.0056	0.0053	0.0039	6e-04	0.0331	0.0225	0.0297	0.075	0.0187	0.0795	6e-04
7	rs75721726	49594805	1.01	0.127260826833158	0.91	0.170469891558667	0.0533171405871914	0.00337056561168834	0.0149	0.0209	0.0229	0.0034	0.1421	0.0062	0.0054	0.0615	6e-04	0.1135	0.151	0.0263	0.0021	0.1324	0.0183	0.0056	0.0053	0.0039	6e-04	0.0331	0.0225	0.0297	0.075	0.0187	0.0795	6e-04
7	rs4917062	49603201	1.01	0.127260826833158	0.91	0.170469891558667	0.0532828806734005	0.00335472015354294	0.0149	0.0209	0.0229	0.0034	0.1421	0.0062	0.0054	0.0615	6e-04	0.1135	0.151	0.0263	0.0021	0.1324	0.0183	0.0056	0.0053	0.0039	6e-04	0.0331	0.0225	0.0297	0.075	0.0187	0.0795	6e-04
7	rs118120830	49605894	1.01	0.127260826833158	0.91	0.170469891558667	0.0531630871304094	0.00330742745780026	0.0149	0.0209	0.0229	0.0034	0.1421	0.0062	0.0054	0.0616	6e-04	0.1135	0.151	0.0263	0.0021	0.1324	0.0183	0.0056	0.0053	0.0039	6e-04	0.0331	0.0225	0.0297	0.075	0.0187	0.0795	6e-04
7	rs17337809	49617815	1.01	0.127260826833158	0.91	0.170469891558667	0.0438100660168002	0.00983710265062258	0.0149	0.021	0.0232	0.0036	0.1424	0.0063	0.0057	0.0615	6e-04	0.1128	0.1512	0.0259	0.0021	0.1315	0.0185	0.0059	0.0058	0.0038	7e-04	0.0333	0.0223	0.0296	0.0744	0.0186	0.0796	6e-04
7	rs17397594	49621602	1.01	0.127260826833158	0.91	0.170469891558667	0.0421078350701814	0.010841548984753	0.0148	0.021	0.0233	0.0037	0.1426	0.0063	0.0057	0.0613	7e-04	0.1121	0.1514	0.0259	0.0021	0.1313	0.0186	0.006	0.0061	0.0038	7e-04	0.0335	0.0223	0.0295	0.0741	0.0186	0.0796	6e-04
7	rs10275054	49625207	1.01	0.127260826833158	0.91	0.170469891558667	0.0423126014068202	0.00917726755517757	0.0148	0.021	0.0233	0.0037	0.1426	0.0064	0.0057	0.0612	7e-04	0.1121	0.1515	0.0259	0.0021	0.1313	0.0186	0.006	0.0062	0.0038	7e-04	0.0335	0.0222	0.0295	0.0741	0.0186	0.0796	6e-04
7	rs73116679	49628652	1.01	0.127260826833158	0.91	0.170469891558667	0.0392146258426867	0.0092042897712291	0.0148	0.021	0.0233	0.0038	0.1426	0.0064	0.0058	0.0612	7e-04	0.1118	0.1515	0.0259	0.0021	0.1312	0.0186	0.006	0.0063	0.0038	7e-04	0.0334	0.0221	0.0295	0.0741	0.0186	0.0796	6e-04
7	rs9642308	49630943	1.01	0.127260826833158	0.91	0.170469891558667	0.044899380275265	0.0244045474095953	0.0147	0.0211	0.0235	0.0041	0.1424	0.0066	0.0061	0.061	7e-04	0.1098	0.1525	0.0262	0.0022	0.1299	0.0188	0.0062	0.0074	0.0038	8e-04	0.033	0.0219	0.0295	0.0744	0.0186	0.0798	7e-04
7	rs12718208	49632815	1.01	0.127260826833158	0.91	0.170469891558667	0.0583875190732569	0.0612017715002894	0.0145	0.0212	0.024	0.0044	0.1422	0.0071	0.0065	0.0608	8e-04	0.1078	0.1534	0.0266	0.0022	0.1272	0.0191	0.0062	0.0087	0.0037	9e-04	0.0326	0.0213	0.0296	0.0755	0.0186	0.0797	8e-04
7	rs4551287	49633269	1	0.145626599290586	0.91	0.170469891558667	0.102143315704456	0.0738002367806995	0.0144	0.0212	0.0241	0.0044	0.1416	0.0074	0.0066	0.0611	7e-04	0.1074	0.1545	0.0266	0.0023	0.1264	0.019	0.0061	0.0092	0.0037	8e-04	0.0324	0.0204	0.0296	0.0768	0.0183	0.0796	8e-04
7	rs6583378	49633565	1	0.145626599290586	0.91	0.170469891558667	0.114479772125081	0.069398192197637	0.0144	0.0211	0.0241	0.0044	0.141	0.0074	0.0066	0.0615	8e-04	0.1073	0.1553	0.0266	0.0023	0.1258	0.0189	0.0061	0.0092	0.0037	8e-04	0.0325	0.0201	0.0295	0.0774	0.0181	0.0795	8e-04
7	rs10272088	49634213	1	0.145626599290586	0.91	0.170469891558667	0.13055589923053	0.0713014336840054	0.0145	0.0209	0.0241	0.0044	0.1395	0.0075	0.0066	0.0625	9e-04	0.1072	0.1572	0.0265	0.0024	0.1244	0.019	0.006	0.0093	0.0037	9e-04	0.0327	0.0194	0.0295	0.0785	0.0179	0.0792	8e-04
7	rs6967547	49640484	0.99	0.165875049708709	0.91	0.170469891558667	0.252420945756828	0.0602739318831524	0.014	0.0212	0.0235	0.0048	0.137	0.0074	0.0058	0.0644	0.0011	0.1062	0.1623	0.0264	0.0025	0.1232	0.0188	0.0055	0.0095	0.0037	0.0011	0.0319	0.0167	0.0294	0.0816	0.017	0.0797	9e-04
7	rs117389774	49641518	0.99	0.165875049708709	0.9	0.195029827813683	0.253664991396818	0.0604722476806379	0.014	0.0212	0.0235	0.0048	0.137	0.0074	0.0058	0.0644	0.0011	0.1062	0.1623	0.0264	0.0025	0.1232	0.0188	0.0055	0.0095	0.0037	0.0011	0.0319	0.0167	0.0294	0.0816	0.017	0.0797	9e-04
7	rs10247570	49650978	0.99	0.165875049708709	0.9	0.195029827813683	0.253887494222109	0.0642246516088573	0.014	0.0212	0.0235	0.0048	0.1369	0.0074	0.0059	0.0644	0.0011	0.1061	0.1625	0.0264	0.0025	0.1231	0.0188	0.0056	0.0095	0.0036	0.0011	0.0319	0.0166	0.0294	0.0816	0.017	0.0797	9e-04
7	rs10241433	49651943	0.99	0.165875049708709	0.9	0.195029827813683	0.254867772887793	0.0627391045652538	0.014	0.0213	0.0235	0.0048	0.1369	0.0074	0.0058	0.0645	0.0011	0.1061	0.1624	0.0264	0.0025	0.1231	0.0188	0.0055	0.0095	0.0036	0.0011	0.0319	0.0166	0.0294	0.0817	0.0169	0.0797	9e-04
7	rs10257600	49655652	0.98	0.188103243221556	0.9	0.195029827813683	0.267432463749806	0.0636827564770912	0.014	0.0213	0.0235	0.0048	0.1368	0.0075	0.0058	0.0645	0.0011	0.1061	0.1625	0.0264	0.0025	0.1229	0.0189	0.0056	0.0095	0.0036	0.0011	0.0319	0.0165	0.0295	0.0818	0.0169	0.0796	9e-04
7	rs59255386	49658716	0.98	0.188103243221556	0.91	0.170469891558667	0.268349065872126	0.0621356168740305	0.014	0.0213	0.0235	0.0048	0.1368	0.0074	0.0058	0.0645	0.0011	0.1061	0.1625	0.0265	0.0025	0.1229	0.0189	0.0056	0.0095	0.0036	0.0011	0.0319	0.0165	0.0295	0.0818	0.0169	0.0796	9e-04
7	rs115968799	49659019	0.98	0.188103243221556	0.91	0.170469891558667	0.266380470702752	0.0618681926941815	0.014	0.0213	0.0235	0.0048	0.1368	0.0074	0.0058	0.0645	0.0011	0.1061	0.1625	0.0265	0.0025	0.1229	0.0189	0.0056	0.0095	0.0036	0.0011	0.0319	0.0165	0.0295	0.0818	0.0169	0.0796	9e-04
7	rs76720666	49659146	0.98	0.188103243221556	0.91	0.170469891558667	0.266289099207912	0.0616012571642129	0.014	0.0213	0.0235	0.0048	0.1368	0.0074	0.0058	0.0645	0.0011	0.1061	0.1625	0.0265	0.0025	0.1229	0.0189	0.0055	0.0095	0.0036	0.0011	0.0319	0.0165	0.0295	0.0818	0.0169	0.0796	9e-04
7	rs77875083	49662707	0.98	0.188103243221556	0.91	0.170469891558667	0.266791852644036	0.0600758931358558	0.014	0.0213	0.0235	0.0048	0.1368	0.0074	0.0058	0.0646	0.0011	0.1061	0.1626	0.0265	0.0025	0.1226	0.0189	0.0055	0.0095	0.0036	0.0011	0.0319	0.0165	0.0296	0.0819	0.0169	0.0796	9e-04
7	rs4540358	49665976	0.98	0.188103243221556	0.91	0.170469891558667	0.26853259003117	0.0593521258112914	0.0141	0.0213	0.0234	0.0049	0.1367	0.0074	0.0058	0.0647	0.0012	0.1059	0.1627	0.0267	0.0025	0.1223	0.019	0.0056	0.0095	0.0036	0.0012	0.0319	0.0162	0.0295	0.0821	0.0168	0.0797	9e-04
7	rs62457392	49670734	0.98	0.188103243221556	0.91	0.170469891558667	0.275045168597903	0.0637503875308753	0.0142	0.0213	0.0234	0.0049	0.1366	0.0073	0.0057	0.0648	0.0012	0.1058	0.1628	0.0267	0.0026	0.1219	0.019	0.0055	0.0096	0.0036	0.0012	0.0319	0.0161	0.0295	0.0822	0.0168	0.0798	9e-04
7	rs61347184	49671478	0.98	0.188103243221556	0.91	0.170469891558667	0.276534928272652	0.0632101872033475	0.0142	0.0213	0.0235	0.0049	0.1365	0.0073	0.0057	0.0648	0.0012	0.1058	0.1629	0.0267	0.0026	0.1218	0.0191	0.0055	0.0096	0.0036	0.0012	0.0319	0.0161	0.0295	0.0822	0.0168	0.0798	9e-04
7	rs74333918	49674313	0.98	0.188103243221556	0.91	0.170469891558667	0.279574342182447	0.0598781317127712	0.0143	0.0214	0.0235	0.0049	0.1365	0.0073	0.0057	0.065	0.0012	0.1056	0.163	0.0266	0.0026	0.1215	0.0191	0.0055	0.0096	0.0036	0.0012	0.0319	0.016	0.0294	0.0823	0.0167	0.0799	0.001
7	rs28373567	49676770	0.98	0.188103243221556	0.91	0.170469891558667	0.282160105900319	0.0528208439220502	0.0145	0.0215	0.0237	0.0049	0.1362	0.0072	0.0056	0.0655	0.0013	0.1052	0.1633	0.0266	0.0027	0.1207	0.0191	0.0055	0.0097	0.0036	0.0013	0.0319	0.0157	0.0293	0.0826	0.0166	0.0803	0.001
7	rs75237052	49682790	0.98	0.188103243221556	0.91	0.170469891558667	0.280278282677873	0.0462682393468934	0.0147	0.0215	0.0237	0.0049	0.1362	0.0071	0.0055	0.0658	0.0013	0.1049	0.1635	0.0266	0.0027	0.1205	0.019	0.0054	0.0097	0.0036	0.0013	0.032	0.0156	0.0293	0.0827	0.0165	0.0805	0.0011
7	rs4286894	49682865	0.98	0.188103243221556	0.91	0.170469891558667	0.280936151804793	0.0463271606423536	0.0147	0.0215	0.0237	0.0049	0.1361	0.0071	0.0055	0.0658	0.0013	0.1049	0.1635	0.0266	0.0027	0.1205	0.019	0.0054	0.0097	0.0036	0.0013	0.032	0.0156	0.0293	0.0827	0.0165	0.0805	0.0011
7	rs111616336	49684185	0.98	0.188103243221556	0.91	0.170469891558667	0.281171305789033	0.0462093511636146	0.0147	0.0215	0.0237	0.0049	0.1361	0.0071	0.0055	0.0658	0.0013	0.1049	0.1635	0.0266	0.0027	0.1205	0.019	0.0054	0.0097	0.0036	0.0013	0.032	0.0156	0.0293	0.0827	0.0165	0.0806	0.0011
7	rs4916990	49699453	0.98	0.188103243221556	0.92	0.14824156235026	0.294604698371938	0.0438235762824547	0.0147	0.0215	0.0238	0.0049	0.1361	0.007	0.0055	0.066	0.0013	0.1049	0.1636	0.0266	0.0027	0.1205	0.019	0.0053	0.0097	0.0036	0.0013	0.032	0.0154	0.0292	0.0829	0.0165	0.0805	0.0011
7	rs1895826	49708382	0.98	0.188103243221556	0.92	0.14824156235026	0.299643333045352	0.0439386527055919	0.0147	0.0215	0.0238	0.0049	0.1361	0.007	0.0054	0.066	0.0013	0.1049	0.1636	0.0266	0.0027	0.1204	0.019	0.0053	0.0097	0.0036	0.0013	0.032	0.0154	0.0292	0.0829	0.0165	0.0805	0.0011
7	rs9656584	49710000	0.98	0.188103243221556	0.92	0.14824156235026	0.302228561565258	0.0458567180137655	0.0147	0.0215	0.0238	0.0049	0.1361	0.007	0.0054	0.066	0.0013	0.1049	0.1636	0.0266	0.0027	0.1204	0.019	0.0053	0.0097	0.0036	0.0013	0.032	0.0154	0.0292	0.0829	0.0165	0.0805	0.0011
7	rs73692916	49735969	0.98	0.188103243221556	0.92	0.14824156235026	0.375288050189728	0.0626719286042323	0.0147	0.0216	0.0234	0.0052	0.1351	0.007	0.0055	0.0672	0.0014	0.1035	0.1639	0.0266	0.0026	0.1197	0.0191	0.0054	0.01	0.0035	0.0012	0.0321	0.0152	0.0288	0.0844	0.0165	0.0807	0.0011
7	rs10248542	49738893	0.98	0.188103243221556	0.92	0.14824156235026	0.370326208363215	0.0625376679516786	0.0147	0.0216	0.0234	0.0052	0.1351	0.007	0.0055	0.0672	0.0014	0.1035	0.1639	0.0266	0.0026	0.1198	0.0191	0.0054	0.01	0.0035	0.0012	0.0321	0.0152	0.0288	0.0844	0.0165	0.0808	0.0011
7	rs17133460	49741185	0.98	0.188103243221556	0.92	0.14824156235026	0.372993786155433	0.0654509721872734	0.0147	0.0216	0.0234	0.0052	0.135	0.007	0.0055	0.0672	0.0014	0.1035	0.1639	0.0266	0.0026	0.1197	0.0191	0.0054	0.01	0.0035	0.0012	0.0321	0.0151	0.0288	0.0845	0.0165	0.0808	0.0011
7	rs77376701	49741597	0.98	0.188103243221556	0.93	0.128223312274834	0.366424234841293	0.0651776141794021	0.0147	0.0217	0.0234	0.0052	0.135	0.007	0.0055	0.0672	0.0013	0.1035	0.1639	0.0266	0.0026	0.1197	0.0191	0.0054	0.01	0.0035	0.0012	0.0321	0.0151	0.0288	0.0845	0.0165	0.0808	0.0011
7	rs77729124	49746098	0.98	0.188103243221556	0.93	0.128223312274834	0.396145373058514	0.0862026536973973	0.0143	0.0223	0.0231	0.0056	0.1354	0.0068	0.0055	0.0688	0.0014	0.1034	0.1653	0.0268	0.0027	0.1185	0.02	0.0057	0.01	0.0024	0.0013	0.0316	0.0149	0.0277	0.0859	0.0154	0.0796	0.001
7	rs75562636	49746308	0.98	0.188103243221556	0.93	0.128223312274834	0.408784466251374	0.0901438999532543	0.0144	0.0224	0.0231	0.0056	0.1355	0.0068	0.0055	0.0689	0.0014	0.1034	0.1654	0.0269	0.0027	0.1181	0.0201	0.0057	0.01	0.0023	0.0013	0.0316	0.0149	0.0276	0.0861	0.0153	0.0795	0.001
7	rs11977136	49746444	0.98	0.188103243221556	0.93	0.128223312274834	0.423946005127537	0.0913948065546987	0.0143	0.0224	0.0231	0.0056	0.1356	0.0068	0.0055	0.0691	0.0014	0.1033	0.1655	0.0269	0.0027	0.1181	0.02	0.0057	0.01	0.0022	0.0013	0.0317	0.0149	0.0276	0.0862	0.0152	0.0794	0.001
7	rs727051	49746554	0.98	0.188103243221556	0.93	0.128223312274834	0.451242821080963	0.102054029174501	0.0143	0.0225	0.0231	0.0057	0.1358	0.0068	0.0055	0.0693	0.0014	0.1033	0.1657	0.0263	0.0027	0.118	0.0201	0.0057	0.0101	0.0022	0.0013	0.0321	0.0148	0.0273	0.0862	0.015	0.0794	0.001
7	rs727050	49746596	0.98	0.188103243221556	0.93	0.128223312274834	0.462711930383369	0.105846842146596	0.0143	0.0225	0.0231	0.0057	0.1358	0.0068	0.0055	0.0694	0.0014	0.1033	0.1658	0.0261	0.0027	0.1181	0.0202	0.0057	0.0101	0.0021	0.0013	0.0321	0.0148	0.0273	0.0862	0.015	0.0794	0.001
7	rs28713461	49748305	0.97	0.212405230483542	0.93	0.128223312274834	0.480921194828134	0.109777077185642	0.0141	0.0224	0.0227	0.0058	0.1359	0.0066	0.0055	0.0709	0.0013	0.103	0.1663	0.0263	0.0025	0.1183	0.0201	0.0059	0.0098	0.0021	0.0011	0.033	0.0144	0.0275	0.0856	0.015	0.0785	9e-04
7	rs12533674	49753309	0.97	0.212405230483542	0.93	0.128223312274834	0.479004604720755	0.107429017812286	0.0141	0.0224	0.0225	0.0059	0.1358	0.0066	0.0055	0.0712	0.0012	0.1029	0.1665	0.0264	0.0025	0.1186	0.0202	0.0059	0.0098	0.0021	0.001	0.0332	0.0143	0.0276	0.0853	0.015	0.0783	8e-04
7	rs1365085	49763858	0.97	0.212405230483542	0.93	0.128223312274834	0.498840696917082	0.109608712564774	0.0141	0.0222	0.0226	0.0059	0.1355	0.0065	0.0055	0.0714	0.0012	0.1029	0.167	0.0264	0.0025	0.1185	0.0202	0.006	0.0097	0.0021	0.001	0.0333	0.0144	0.0276	0.0853	0.015	0.0778	8e-04
7	rs11185586	49770218	0.97	0.212405230483542	0.93	0.128223312274834	0.499344720327552	0.11112755530908	0.0141	0.0222	0.0226	0.0059	0.1355	0.0065	0.0055	0.0715	0.0012	0.1029	0.1671	0.0265	0.0025	0.1184	0.0202	0.006	0.0097	0.0021	0.001	0.0333	0.0144	0.0276	0.0853	0.015	0.0778	8e-04
7	rs11185587	49771765	0.97	0.212405230483542	0.93	0.128223312274834	0.488998840874225	0.107930529708158	0.0141	0.0222	0.0226	0.0059	0.1356	0.0065	0.0055	0.0713	0.0012	0.1029	0.1672	0.0265	0.0025	0.1184	0.0202	0.0059	0.0097	0.0021	9e-04	0.0334	0.0144	0.0277	0.0854	0.015	0.0778	8e-04
7	rs10279819	49772589	0.97	0.212405230483542	0.93	0.128223312274834	0.487938836983513	0.110029809857906	0.0142	0.0222	0.0226	0.0059	0.1355	0.0065	0.0055	0.0713	0.0012	0.1029	0.1672	0.0265	0.0025	0.1184	0.0202	0.006	0.0097	0.0021	9e-04	0.0334	0.0144	0.0276	0.0854	0.015	0.0777	8e-04
7	rs117119372	49791523	0.97	0.212405230483542	0.93	0.128223312274834	0.503195939257177	0.112059669825211	0.0143	0.0222	0.0225	0.0059	0.1356	0.0065	0.0055	0.0712	0.0012	0.1029	0.1673	0.0265	0.0025	0.1185	0.0202	0.0059	0.0097	0.0021	9e-04	0.0334	0.0144	0.0276	0.0853	0.015	0.0777	7e-04
7	rs4917088	49801060	0.97	0.212405230483542	0.93	0.128223312274834	0.504271760538556	0.112994754844534	0.0143	0.0222	0.0224	0.0059	0.1358	0.0065	0.0055	0.0712	0.0012	0.1029	0.1674	0.0264	0.0025	0.1185	0.0201	0.0059	0.0097	0.002	9e-04	0.0334	0.0144	0.0276	0.0851	0.0149	0.0777	8e-04
7	rs75299495	49809603	0.97	0.212405230483542	0.93	0.128223312274834	0.533993804314811	0.130232445763723	0.0144	0.0223	0.0224	0.006	0.1357	0.0066	0.0055	0.0711	0.0012	0.1029	0.1675	0.0264	0.0025	0.1185	0.0201	0.0059	0.0097	0.002	9e-04	0.0334	0.0145	0.0276	0.0851	0.0147	0.0777	8e-04
7	rs17663710	49817957	0.97	0.212405230483542	0.93	0.128223312274834	0.585065189576857	0.142377154684142	0.0145	0.0223	0.0221	0.006	0.136	0.0065	0.0056	0.0709	0.0011	0.1029	0.1678	0.0264	0.0025	0.1185	0.0201	0.006	0.0097	0.002	9e-04	0.0334	0.0146	0.0279	0.0851	0.0137	0.0775	8e-04
7	rs482968	49818127	0.97	0.212405230483542	0.93	0.128223312274834	0.578359306873076	0.143027266924976	0.0145	0.0224	0.0221	0.006	0.1361	0.0065	0.0056	0.0709	0.0011	0.1029	0.1678	0.0263	0.0025	0.1185	0.0201	0.006	0.0097	0.002	9e-04	0.0334	0.0146	0.0279	0.085	0.0136	0.0775	8e-04
7	rs73108817	49823972	0.98	0.188103243221556	0.93	0.128223312274834	1.16114763635889	0.0519501115884336	0.0156	0.0233	0.0206	0.0058	0.1346	0.0051	0.0047	0.0745	7e-04	0.1026	0.1731	0.0271	0.002	0.1234	0.0196	0.0062	0.0067	0.0017	5e-04	0.0337	0.0136	0.028	0.085	0.0114	0.0741	0.0018
7	rs12333649	49827987	0.98	0.188103243221556	0.93	0.128223312274834	1.33623320481625	0.0621356168740305	0.0161	0.0233	0.02	0.0056	0.1343	0.0048	0.0046	0.0752	6e-04	0.1029	0.1741	0.0275	0.002	0.124	0.0192	0.006	0.0065	0.0016	5e-04	0.0334	0.0134	0.0283	0.085	0.011	0.0735	0.0018
7	rs499902	49828018	0.98	0.188103243221556	0.93	0.128223312274834	1.33546384944732	0.0614679728446678	0.0162	0.0233	0.02	0.0056	0.1343	0.0048	0.0046	0.0752	6e-04	0.1029	0.1741	0.0275	0.002	0.124	0.0192	0.006	0.0065	0.0016	5e-04	0.0334	0.0134	0.0283	0.085	0.011	0.0735	0.0018
7	rs4917093	49831456	0.98	0.188103243221556	0.93	0.128223312274834	1.37267785095769	0.0533839117824045	0.0163	0.0233	0.0198	0.0055	0.1343	0.0047	0.0045	0.0753	6e-04	0.103	0.175	0.0276	0.002	0.1245	0.019	0.006	0.0064	0.0016	5e-04	0.0335	0.0132	0.0282	0.0848	0.0108	0.0732	0.0019
7	rs10499687	49833688	0.98	0.188103243221556	0.93	0.128223312274834	1.32499807297565	0.0474529424759865	0.0164	0.0233	0.0199	0.0051	0.1346	0.0048	0.0045	0.0753	6e-04	0.1029	0.1756	0.0275	0.002	0.1247	0.0188	0.0059	0.0064	0.0015	5e-04	0.0336	0.0131	0.0282	0.0847	0.0107	0.0731	0.0019
7	rs34595179	49839004	0.98	0.188103243221556	0.93	0.128223312274834	1.31944183234721	0.0448640863199299	0.0164	0.0233	0.0199	0.0051	0.1346	0.0048	0.0045	0.0753	6e-04	0.1029	0.1757	0.0275	0.002	0.1247	0.0188	0.0059	0.0064	0.0015	5e-04	0.0336	0.0131	0.0281	0.0847	0.0107	0.073	0.0019
7	rs117418213	49840060	0.98	0.188103243221556	0.93	0.128223312274834	1.31733660683818	0.0437660884036271	0.0164	0.0233	0.0199	0.0051	0.1346	0.0048	0.0045	0.0753	6e-04	0.1029	0.1757	0.0275	0.002	0.1247	0.0188	0.0059	0.0064	0.0015	5e-04	0.0336	0.0131	0.0282	0.0847	0.0107	0.073	0.0019
7	rs79731913	49842377	0.98	0.188103243221556	0.93	0.128223312274834	1.30463673952306	0.0380805533671261	0.0164	0.0233	0.0199	0.005	0.1346	0.0048	0.0045	0.0754	6e-04	0.1029	0.1758	0.0274	0.002	0.1248	0.0188	0.0059	0.0063	0.0015	6e-04	0.0336	0.0131	0.0282	0.0846	0.0107	0.073	0.0019
7	rs691871	49846464	0.98	0.188103243221556	0.93	0.128223312274834	1.28951564410902	0.0379726398326145	0.0164	0.0232	0.0199	0.0049	0.1347	0.0048	0.0045	0.0754	6e-04	0.103	0.1759	0.0274	0.002	0.1248	0.0188	0.0059	0.0063	0.0015	6e-04	0.0336	0.0131	0.0282	0.0847	0.0107	0.073	0.0019
7	rs78359518	49847386	0.98	0.188103243221556	0.93	0.128223312274834	1.28818744515849	0.0371143329247355	0.0164	0.0232	0.0199	0.0049	0.1347	0.0048	0.0045	0.0754	6e-04	0.103	0.1758	0.0274	0.002	0.1248	0.0188	0.0059	0.0063	0.0015	6e-04	0.0336	0.0131	0.0282	0.0846	0.0107	0.073	0.0019
7	rs79016642	49851639	0.98	0.188103243221556	0.94	0.110289943288055	1.25872356859284	0.0340780870354446	0.0164	0.0232	0.0199	0.0048	0.1348	0.0048	0.0046	0.0753	6e-04	0.103	0.1759	0.0274	0.002	0.1248	0.0191	0.0058	0.0063	0.0015	6e-04	0.0336	0.013	0.0281	0.0845	0.0107	0.073	0.0019
7	rs116860426	49851646	0.98	0.188103243221556	0.94	0.110289943288055	1.26116891200202	0.0326045839394809	0.0164	0.0232	0.0199	0.0048	0.1348	0.0047	0.0045	0.0755	6e-04	0.1031	0.1759	0.0274	0.002	0.1249	0.0191	0.0058	0.0062	0.0015	6e-04	0.0335	0.013	0.0282	0.0845	0.0107	0.073	0.0019
7	rs481551	49852393	0.98	0.188103243221556	0.94	0.110289943288055	1.25581034862027	0.0323034698908389	0.0164	0.0232	0.0199	0.0048	0.1348	0.0048	0.0045	0.0755	6e-04	0.1031	0.1759	0.0274	0.002	0.1249	0.0191	0.0058	0.0062	0.0015	6e-04	0.0335	0.013	0.0282	0.0844	0.0107	0.073	0.0019
7	rs10239501	49852730	0.98	0.188103243221556	0.94	0.110289943288055	1.26079258678608	0.0323034698908389	0.0164	0.0232	0.0199	0.0048	0.1348	0.0048	0.0045	0.0754	6e-04	0.1031	0.1759	0.0274	0.002	0.1248	0.0191	0.0058	0.0062	0.0015	6e-04	0.0335	0.013	0.0282	0.0845	0.0107	0.073	0.0019
7	rs75188715	49859403	0.98	0.188103243221556	0.94	0.110289943288055	1.26634775030037	0.0235771033924906	0.0161	0.0242	0.0203	0.0041	0.1384	0.0042	0.0041	0.0745	9e-04	0.1033	0.1801	0.0247	0.0021	0.1213	0.0204	0.0054	0.0056	0.0015	5e-04	0.0333	0.0131	0.0276	0.0834	0.0115	0.0727	0.0021
7	rs181015808	49860606	0.98	0.188103243221556	0.95	0.0943132253134139	1.26455777712462	0.0237068472391065	0.0161	0.0242	0.0203	0.0041	0.1385	0.0042	0.0041	0.0745	9e-04	0.1033	0.1801	0.0247	0.0021	0.1213	0.0204	0.0054	0.0055	0.0015	5e-04	0.0333	0.0131	0.0276	0.0834	0.0115	0.0727	0.0021
7	rs12718224	49869567	0.98	0.188103243221556	0.94	0.110289943288055	1.23857246602156	0.0232327833270784	0.0161	0.0242	0.0203	0.0041	0.1386	0.0042	0.0042	0.0746	9e-04	0.1033	0.1803	0.0245	0.0021	0.1211	0.0204	0.0054	0.0055	0.0015	5e-04	0.0333	0.0131	0.0276	0.0833	0.0115	0.0727	0.0021
7	rs2661876	49874533	0.98	0.188103243221556	0.94	0.110289943288055	1.21557726705785	0.0188624929852197	0.0161	0.0242	0.0202	0.0041	0.1387	0.0042	0.0043	0.0746	9e-04	0.1033	0.1804	0.0246	0.0021	0.1211	0.0205	0.0054	0.0055	0.0015	5e-04	0.0333	0.0132	0.0275	0.0833	0.0115	0.0727	0.0021
7	rs691211	49875085	0.98	0.188103243221556	0.94	0.110289943288055	1.22003291531532	0.0207279886124778	0.0161	0.0242	0.0202	0.0041	0.1387	0.0042	0.0043	0.0746	9e-04	0.1033	0.1804	0.0245	0.0021	0.1212	0.0205	0.0054	0.0055	0.0015	5e-04	0.0333	0.0132	0.0275	0.0832	0.0115	0.0727	0.0021
7	rs13237042	49887018	0.98	0.188103243221556	0.94	0.110289943288055	1.26644198629474	0.0334647283977128	0.0162	0.0245	0.0184	0.0043	0.1429	0.004	0.0045	0.0749	9e-04	0.1033	0.1826	0.0245	0.0021	0.121	0.0199	0.0052	0.005	0.0012	5e-04	0.0326	0.0132	0.0274	0.0816	0.0111	0.072	0.002
7	rs691417	49887533	0.98	0.188103243221556	0.94	0.110289943288055	1.26597083319762	0.0326548949177395	0.0162	0.0245	0.0184	0.0043	0.143	0.004	0.0045	0.0749	9e-04	0.1033	0.1826	0.0245	0.0021	0.121	0.0199	0.0052	0.005	0.0012	5e-04	0.0326	0.0132	0.0274	0.0816	0.0111	0.072	0.002
7	rs74752170	49912200	0.98	0.188103243221556	0.92	0.14824156235026	1.2525243466463	0.0319538013725012	0.0163	0.0246	0.0182	0.0043	0.1434	0.0041	0.0045	0.0748	9e-04	0.1032	0.1827	0.0244	0.0021	0.1211	0.0199	0.0051	0.005	0.0011	5e-04	0.0325	0.0133	0.0273	0.0814	0.0111	0.072	0.002
7	rs116999722	49915590	0.98	0.188103243221556	0.92	0.14824156235026	1.25111707325478	0.0320036463383413	0.0163	0.0246	0.0182	0.0043	0.1434	0.0041	0.0045	0.0748	9e-04	0.1032	0.1827	0.0244	0.0021	0.1211	0.0199	0.0051	0.005	0.0011	5e-04	0.0325	0.0133	0.0273	0.0814	0.0111	0.072	0.002
7	rs73111333	49919909	0.98	0.188103243221556	0.92	0.14824156235026	1.25102327665695	0.0322534096189014	0.0163	0.0246	0.0182	0.0043	0.1434	0.0041	0.0045	0.0748	9e-04	0.1032	0.1827	0.0244	0.0021	0.1211	0.0199	0.0051	0.005	0.0011	5e-04	0.0325	0.0133	0.0273	0.0814	0.0111	0.072	0.002
7	rs79098362	49922694	0.98	0.188103243221556	0.92	0.14824156235026	1.23157251597037	0.0326045839394809	0.0163	0.0246	0.0182	0.0043	0.1434	0.0041	0.0045	0.0747	9e-04	0.1032	0.1828	0.0244	0.0022	0.121	0.0199	0.0051	0.005	0.0012	5e-04	0.0326	0.0134	0.0273	0.0814	0.0111	0.0719	0.002
7	rs78589696	49925058	0.98	0.188103243221556	0.92	0.14824156235026	1.23026755539276	0.032504069343365	0.0163	0.0246	0.0182	0.0043	0.1434	0.0041	0.0045	0.0747	9e-04	0.1032	0.1828	0.0244	0.0022	0.121	0.0199	0.0051	0.005	0.0012	5e-04	0.0326	0.0134	0.0273	0.0814	0.0111	0.0719	0.002
7	rs17664027	49928919	0.98	0.188103243221556	0.92	0.14824156235026	1.22356477892236	0.0318542192161454	0.0163	0.0246	0.0182	0.0043	0.1434	0.0041	0.0045	0.0745	9e-04	0.1032	0.1829	0.0244	0.0022	0.1211	0.0199	0.0051	0.005	0.0012	5e-04	0.0326	0.0134	0.0273	0.0815	0.0111	0.0719	0.002
7	rs78121070	49949343	0.98	0.188103243221556	0.91	0.170469891558667	1.22059031523389	0.032504069343365	0.0163	0.0246	0.0182	0.0042	0.1435	0.004	0.0045	0.0745	9e-04	0.1031	0.183	0.0244	0.0022	0.121	0.0199	0.0051	0.0049	0.0012	5e-04	0.0326	0.0134	0.0273	0.0814	0.0111	0.0719	0.002
7	rs3850669	49970254	0.98	0.188103243221556	0.91	0.170469891558667	1.19809470941653	0.0319538013725012	0.0164	0.0246	0.0182	0.0042	0.1436	0.004	0.0045	0.0745	9e-04	0.1031	0.183	0.0244	0.0022	0.121	0.0198	0.0051	0.0049	0.0012	5e-04	0.0325	0.0134	0.0273	0.0814	0.0111	0.072	0.002
7	rs10228589	50026613	0.98	0.188103243221556	0.9	0.195029827813683	1.1965270324756	0.0363177727283322	0.0164	0.0246	0.0182	0.0042	0.1437	0.0041	0.0048	0.0744	9e-04	0.1031	0.1831	0.0244	0.0022	0.1209	0.0199	0.0051	0.005	0.0012	5e-04	0.0321	0.0134	0.0273	0.0813	0.0112	0.072	0.002
7	rs35688908	50030966	0.98	0.188103243221556	0.9	0.195029827813683	1.20677744358073	0.0385135930593021	0.0165	0.0246	0.0181	0.0042	0.1438	0.0041	0.0049	0.0744	9e-04	0.1031	0.1832	0.0244	0.0023	0.1208	0.0199	0.0051	0.005	0.0012	5e-04	0.0319	0.0135	0.0272	0.0812	0.0111	0.0719	0.002
7	rs55901479	50035395	0.98	0.188103243221556	0.9	0.195029827813683	1.20696244725695	0.0386765537187849	0.0165	0.0246	0.0181	0.0042	0.1438	0.0041	0.0049	0.0744	9e-04	0.1031	0.1832	0.0244	0.0023	0.1208	0.0199	0.0051	0.005	0.0012	5e-04	0.0319	0.0135	0.0272	0.0812	0.0111	0.0719	0.002
7	rs78926129	50038138	0.98	0.188103243221556	0.9	0.195029827813683	1.20733248764874	0.0386765537187849	0.0165	0.0246	0.0181	0.0042	0.1439	0.0041	0.0049	0.0744	9e-04	0.1031	0.1832	0.0244	0.0023	0.1208	0.0199	0.0051	0.005	0.0012	5e-04	0.0319	0.0135	0.0272	0.0812	0.0111	0.0719	0.002
7	rs34494047	50053789	0.98	0.188103243221556	0.9	0.195029827813683	1.21845415101255	0.0404340865136578	0.0165	0.0246	0.0181	0.0042	0.1439	0.0041	0.005	0.0744	9e-04	0.103	0.1832	0.0244	0.0023	0.1208	0.0199	0.0051	0.005	0.0013	5e-04	0.0318	0.0135	0.0272	0.0812	0.0111	0.0719	0.002
7	rs1911770	50065268	0.98	0.188103243221556	0.9	0.195029827813683	1.24483868494861	0.0442269304815476	0.0166	0.0245	0.0181	0.0042	0.1441	0.0041	0.0052	0.0744	9e-04	0.103	0.1832	0.0244	0.0023	0.1207	0.0199	0.0051	0.005	0.0013	6e-04	0.0315	0.0136	0.0272	0.0812	0.0111	0.0719	0.002
7	rs1351692	50070468	0.98	0.188103243221556	0.9	0.195029827813683	1.25289972225892	0.0451550381444514	0.0166	0.0246	0.018	0.0043	0.1441	0.004	0.0052	0.0744	9e-04	0.103	0.1833	0.0244	0.0023	0.1207	0.0199	0.0051	0.005	0.0013	6e-04	0.0315	0.0136	0.0272	0.0812	0.0111	0.0718	0.002
7	rs117487871	50073888	0.98	0.188103243221556	0.9	0.195029827813683	1.25966386973291	0.044458155480837	0.0166	0.0246	0.018	0.0043	0.1441	0.004	0.0052	0.0744	9e-04	0.103	0.1833	0.0244	0.0023	0.1207	0.0199	0.0051	0.005	0.0013	6e-04	0.0315	0.0136	0.0272	0.0812	0.0111	0.0718	0.002
7	rs11983726	50087970	0.98	0.188103243221556	0.9	0.195029827813683	1.29074943896488	0.046032885392933	0.0166	0.0246	0.0179	0.0042	0.1443	0.004	0.0051	0.074	9e-04	0.103	0.1841	0.0243	0.0022	0.1205	0.0198	0.0051	0.005	0.0013	6e-04	0.0315	0.0136	0.0271	0.0811	0.0111	0.0718	0.002
7	rs117817885	50094676	0.98	0.188103243221556	0.9	0.195029827813683	1.29188872569315	0.0449803670229448	0.0166	0.0246	0.0179	0.0042	0.1447	0.0039	0.0051	0.0736	9e-04	0.1032	0.1847	0.0244	0.0021	0.1201	0.0197	0.005	0.005	0.0014	6e-04	0.0315	0.0136	0.0271	0.0809	0.0111	0.0721	0.002
7	rs76027725	50097697	0.98	0.188103243221556	0.9	0.195029827813683	1.30625742649327	0.0432502093949739	0.0166	0.0246	0.0178	0.0041	0.145	0.0038	0.005	0.0732	9e-04	0.1033	0.1853	0.0244	0.0021	0.1197	0.0196	0.005	0.0049	0.0014	6e-04	0.0315	0.0137	0.0271	0.0807	0.0111	0.0724	0.002
7	rs17551629	50121056	0.98	0.188103243221556	0.9	0.195029827813683	1.32739572885316	0.0405450987432541	0.0166	0.0246	0.0178	0.0041	0.1454	0.0037	0.0048	0.0727	9e-04	0.1036	0.1863	0.0245	0.0019	0.1192	0.0194	0.0049	0.0048	0.0014	6e-04	0.0314	0.0137	0.0271	0.0805	0.0111	0.0728	0.0021
7	rs1032991	50123513	0.98	0.188103243221556	0.9	0.195029827813683	1.32662830056767	0.0408232272498776	0.0166	0.0246	0.0178	0.004	0.1454	0.0037	0.0048	0.0727	9e-04	0.1036	0.1863	0.0245	0.0019	0.1192	0.0194	0.0049	0.0048	0.0014	6e-04	0.0314	0.0137	0.0271	0.0805	0.0111	0.0727	0.0021
7	rs4917114	50127704	0.98	0.188103243221556	0.9	0.195029827813683	1.32336860400722	0.0411022088758644	0.0166	0.0246	0.0178	0.004	0.1455	0.0037	0.0048	0.0727	9e-04	0.1036	0.1863	0.0245	0.0019	0.1192	0.0194	0.0049	0.0048	0.0014	6e-04	0.0314	0.0137	0.0271	0.0804	0.0111	0.0728	0.0021
7	rs116946295	50133272	0.98	0.188103243221556	0.9	0.195029827813683	1.32288949287437	0.0400466215622412	0.0166	0.0246	0.0177	0.004	0.1455	0.0036	0.0048	0.0727	9e-04	0.1036	0.1864	0.0245	0.0019	0.1192	0.0194	0.0048	0.0048	0.0014	6e-04	0.0314	0.0137	0.0271	0.0804	0.0111	0.0727	0.0021
7	rs73118986	50143144	0.98	0.188103243221556	0.9	0.195029827813683	1.31561509743262	0.0397708889073667	0.0166	0.0246	0.0177	0.004	0.1456	0.0036	0.0048	0.0726	9e-04	0.1037	0.1864	0.0245	0.0019	0.1192	0.0194	0.0048	0.0048	0.0014	6e-04	0.0313	0.0138	0.0271	0.0804	0.011	0.0729	0.0021
7	rs12718242	50153367	0.98	0.188103243221556	0.9	0.195029827813683	1.34037135419084	0.0381886055427762	0.0167	0.0246	0.0177	0.0039	0.1456	0.0035	0.0048	0.0727	9e-04	0.1036	0.1865	0.0246	0.0019	0.1192	0.0194	0.0047	0.0048	0.0014	6e-04	0.0314	0.0138	0.0272	0.0804	0.011	0.0729	0.0021
7	rs79161422	50160029	0.98	0.188103243221556	0.9	0.195029827813683	1.36598008085084	0.0421700959284025	0.0167	0.0246	0.0176	0.0039	0.1456	0.0034	0.0049	0.0728	0.001	0.1036	0.1867	0.0245	0.002	0.1191	0.0193	0.0048	0.0048	0.0014	6e-04	0.0314	0.0138	0.0272	0.0803	0.0109	0.0729	0.0021
7	rs62445289	50170251	0.98	0.188103243221556	0.89	0.222038712392691	1.36821130608688	0.0421700959284025	0.0167	0.0246	0.0176	0.0039	0.1456	0.0034	0.0049	0.0728	0.001	0.1035	0.1867	0.0245	0.002	0.1191	0.0193	0.0048	0.0048	0.0015	6e-04	0.0314	0.0138	0.0272	0.0803	0.0109	0.0729	0.0021
7	rs998928	50173777	0.98	0.188103243221556	0.89	0.222038712392691	1.33738755145554	0.042283217594939	0.0168	0.0246	0.0176	0.004	0.1456	0.0034	0.0048	0.0729	0.001	0.1033	0.1869	0.0245	0.002	0.119	0.0193	0.0048	0.0048	0.0015	6e-04	0.0314	0.0139	0.0272	0.0802	0.011	0.0728	0.0021
7	rs17633685	50177269	0.98	0.188103243221556	0.89	0.222038712392691	1.3255733608203	0.0457980619127891	0.0168	0.0246	0.0176	0.0039	0.1458	0.0034	0.0048	0.0729	0.001	0.1032	0.1872	0.0243	0.002	0.1192	0.0192	0.0047	0.0048	0.0015	6e-04	0.0314	0.014	0.0272	0.0802	0.0109	0.0726	0.0021
7	rs11185600	50180112	0.98	0.188103243221556	0.89	0.222038712392691	1.31771928035607	0.0450385573984819	0.0169	0.0246	0.0175	0.0038	0.1459	0.0034	0.0048	0.0729	0.001	0.1032	0.1872	0.0243	0.0021	0.1192	0.0192	0.0047	0.0048	0.0015	6e-04	0.0314	0.014	0.0273	0.0801	0.0111	0.0726	0.0021
7	rs1456908	50180972	0.98	0.188103243221556	0.89	0.222038712392691	1.32614874314322	0.0478707019911049	0.0169	0.0246	0.0174	0.0038	0.1459	0.0034	0.0048	0.0729	0.001	0.1032	0.1874	0.0242	0.0021	0.1192	0.0191	0.0047	0.0048	0.0015	6e-04	0.0313	0.014	0.0272	0.0801	0.0111	0.0726	0.0021
7	rs10248511	50194998	0.98	0.188103243221556	0.89	0.222038712392691	1.1742975990136	0.045505279576202	0.0169	0.0245	0.0173	0.0037	0.1463	0.0035	0.0047	0.0725	0.0011	0.103	0.1877	0.0241	0.0022	0.1183	0.0192	0.0047	0.0045	0.0016	7e-04	0.0313	0.0149	0.0273	0.0799	0.0113	0.0726	0.0021
7	rs117003488	50202523	0.98	0.188103243221556	0.89	0.222038712392691	1.27871551021792	0.0504720913336642	0.017	0.0252	0.0172	0.0036	0.1469	0.0034	0.0045	0.0729	0.0011	0.1028	0.188	0.0239	0.0023	0.1179	0.0196	0.0047	0.0038	0.0017	8e-04	0.0314	0.0155	0.0271	0.0793	0.0115	0.0716	0.0022
7	rs1037677	50203921	0.98	0.188103243221556	0.89	0.222038712392691	1.27616266810141	0.0504109108230299	0.017	0.0252	0.0172	0.0036	0.1469	0.0034	0.0045	0.0729	0.0011	0.1027	0.188	0.0239	0.0023	0.1179	0.0196	0.0047	0.0037	0.0017	8e-04	0.0314	0.0155	0.0271	0.0792	0.0115	0.0717	0.0022
7	rs13225543	50207872	0.98	0.188103243221556	0.89	0.222038712392691	1.26927031524592	0.0515171046324881	0.0169	0.0253	0.0172	0.0036	0.147	0.0034	0.0045	0.0728	0.0011	0.1027	0.1881	0.0238	0.0023	0.1179	0.0197	0.0047	0.0037	0.0017	8e-04	0.0314	0.0156	0.0272	0.0793	0.0116	0.0715	0.0022
7	rs2045369	50222991	0.98	0.188103243221556	0.89	0.222038712392691	0.900754995106342	0.0296036822255368	0.0165	0.0254	0.0175	0.0035	0.1475	0.0033	0.0044	0.0723	0.001	0.102	0.1891	0.0236	0.0026	0.118	0.0201	0.0048	0.0032	0.0018	8e-04	0.0314	0.0161	0.0279	0.0792	0.012	0.0704	0.0014
7	rs7805803	50225391	0.98	0.188103243221556	0.89	0.222038712392691	0.886174765178241	0.0261454331419271	0.0164	0.0254	0.0176	0.0035	0.1476	0.0033	0.0044	0.0721	0.001	0.102	0.1894	0.0237	0.0027	0.1181	0.0203	0.0048	0.003	0.0018	8e-04	0.0312	0.0162	0.0281	0.0791	0.0121	0.07	0.0011
7	rs6961138	50228289	0.98	0.188103243221556	0.89	0.222038712392691	0.873316806529912	0.0251118729826541	0.0164	0.0255	0.0176	0.0035	0.1475	0.0033	0.0043	0.0722	0.001	0.1019	0.1894	0.0237	0.0027	0.1181	0.02	0.0048	0.003	0.0019	8e-04	0.0312	0.0163	0.0283	0.0791	0.0122	0.07	0.0011
7	rs34095125	50231177	0.98	0.188103243221556	0.89	0.222038712392691	0.910805795381757	0.0266925020420461	0.0164	0.0254	0.0176	0.0035	0.1475	0.0033	0.0043	0.0723	0.001	0.1018	0.1894	0.0237	0.0027	0.1181	0.02	0.0049	0.003	0.0019	8e-04	0.0312	0.0164	0.0283	0.0791	0.0122	0.0699	0.0011
7	rs113591345	50242634	0.98	0.188103243221556	0.89	0.222038712392691	1.01289289435142	0.0319039923282261	0.0165	0.0254	0.0175	0.0033	0.1474	0.0032	0.0042	0.0726	8e-04	0.1015	0.1905	0.0234	0.0028	0.118	0.0201	0.0049	0.0027	0.0019	9e-04	0.0313	0.0167	0.0282	0.079	0.0122	0.0695	0.0011
7	rs117186005	50242992	0.98	0.188103243221556	0.89	0.222038712392691	1.02448060337571	0.0338218990839475	0.0165	0.0254	0.0174	0.0033	0.1474	0.0032	0.0042	0.0726	8e-04	0.1016	0.1906	0.0234	0.0028	0.118	0.0201	0.0049	0.0027	0.0019	9e-04	0.0313	0.0167	0.0282	0.079	0.0122	0.0694	0.0011
7	rs17552613	50245295	0.98	0.188103243221556	0.89	0.222038712392691	1.03290207637262	0.032504069343365	0.0165	0.0254	0.0174	0.0033	0.1473	0.0032	0.0042	0.0728	8e-04	0.1015	0.1907	0.0234	0.0028	0.118	0.0201	0.005	0.0027	0.0019	9e-04	0.0313	0.0168	0.0282	0.0789	0.0121	0.0695	0.0011
7	rs59538194	50250608	0.98	0.188103243221556	0.89	0.222038712392691	1.22161247106656	0.0301833888372973	0.0164	0.0248	0.017	0.0032	0.1467	0.0032	0.0042	0.0734	8e-04	0.1011	0.1919	0.0233	0.003	0.1182	0.0205	0.0054	0.0025	0.0019	9e-04	0.031	0.017	0.0282	0.079	0.0118	0.0693	0.001
7	rs4917012	50251815	0.98	0.188103243221556	0.89	0.222038712392691	1.24839807016682	0.0301833888372973	0.0164	0.0248	0.017	0.0031	0.1467	0.0032	0.0042	0.0734	8e-04	0.1011	0.192	0.0233	0.003	0.1182	0.0205	0.0055	0.0025	0.0019	9e-04	0.031	0.017	0.0282	0.079	0.0118	0.0693	0.001
7	rs56132545	50252820	0.98	0.188103243221556	0.89	0.222038712392691	1.2889463520733	0.0280834937104366	0.0164	0.0248	0.0169	0.0031	0.1468	0.0032	0.0041	0.0735	8e-04	0.1009	0.1921	0.0234	0.003	0.1182	0.0205	0.0055	0.0025	0.0019	9e-04	0.0309	0.0171	0.0282	0.0789	0.0118	0.0692	0.001
7	rs78095904	50255485	0.98	0.188103243221556	0.88	0.251609301083599	1.28145962297816	0.0234046407137424	0.0167	0.025	0.0166	0.0031	0.1469	0.0035	0.004	0.074	8e-04	0.0994	0.1915	0.024	0.0031	0.1185	0.021	0.0059	0.0026	0.0018	0.001	0.0301	0.0171	0.028	0.0783	0.0127	0.069	9e-04
7	rs78670332	50260030	0.98	0.188103243221556	0.88	0.251609301083599	1.52307600822191	0.0302805153414081	0.0173	0.0254	0.016	0.003	0.1473	0.0039	0.0037	0.0748	8e-04	0.0968	0.1909	0.0252	0.0033	0.1185	0.0216	0.0065	0.0029	0.0017	0.001	0.0291	0.0172	0.0277	0.0773	0.0141	0.0685	8e-04
7	rs76707602	50260489	0.98	0.188103243221556	0.88	0.251609301083599	1.52651000767421	0.0265095516250392	0.0173	0.0254	0.016	0.0031	0.1473	0.0039	0.0037	0.0748	8e-04	0.0968	0.1909	0.0252	0.0033	0.1185	0.0216	0.0065	0.0029	0.0017	0.001	0.0291	0.0172	0.0277	0.0772	0.0141	0.0685	8e-04
7	rs2366296	50267315	0.98	0.188103243221556	0.88	0.251609301083599	1.45171641592431	0.0259642663958041	0.0173	0.0254	0.016	0.0031	0.1473	0.0039	0.0037	0.0749	9e-04	0.0965	0.1908	0.0253	0.0033	0.1186	0.0217	0.0065	0.0029	0.0017	0.001	0.029	0.0172	0.0276	0.0771	0.0142	0.0685	8e-04
7	rs74811849	50267680	0.98	0.188103243221556	0.88	0.251609301083599	1.42551628135201	0.0221305083167175	0.0173	0.0254	0.016	0.0031	0.1473	0.0039	0.0037	0.0749	9e-04	0.0965	0.1908	0.0253	0.0033	0.1186	0.0217	0.0065	0.0029	0.0017	0.001	0.029	0.0172	0.0276	0.0771	0.0142	0.0685	8e-04
7	rs73344215	50268841	0.98	0.188103243221556	0.88	0.251609301083599	1.39323540285987	0.0195273780044194	0.0173	0.0254	0.016	0.0031	0.1473	0.0039	0.0037	0.0749	9e-04	0.0965	0.1908	0.0253	0.0033	0.1186	0.0217	0.0065	0.0029	0.0017	0.001	0.029	0.0172	0.0276	0.0771	0.0142	0.0686	9e-04
7	rs1456893	50269672	0.98	0.188103243221556	0.88	0.251609301083599	1.37034679899844	0.0193699254919187	0.0173	0.0254	0.016	0.0031	0.1473	0.0039	0.0037	0.0749	9e-04	0.0966	0.1909	0.0254	0.0033	0.1187	0.0217	0.0064	0.0029	0.0017	0.001	0.029	0.0172	0.0276	0.0771	0.0142	0.0685	9e-04
7	rs80056538	50283106	0.98	0.188103243221556	0.88	0.251609301083599	1.37151213940633	0.0192522432550714	0.0173	0.0254	0.016	0.0031	0.1473	0.0039	0.0037	0.0749	9e-04	0.0966	0.1909	0.0254	0.0033	0.1187	0.0217	0.0064	0.0029	0.0017	0.001	0.029	0.0172	0.0276	0.0771	0.0142	0.0685	9e-04
7	rs10244399	50300254	0.98	0.188103243221556	0.88	0.251609301083599	1.3323881015317	0.0184382608912496	0.0173	0.0255	0.0159	0.0031	0.1473	0.0039	0.0037	0.0749	8e-04	0.0967	0.191	0.0254	0.0033	0.1185	0.0217	0.0064	0.003	0.0017	0.001	0.029	0.0172	0.0276	0.0771	0.0142	0.0686	8e-04
7	rs34695362	50303038	0.98	0.188103243221556	0.88	0.251609301083599	1.31121956430308	0.01948795674029	0.0173	0.0256	0.0159	0.0031	0.1473	0.0039	0.0037	0.0749	8e-04	0.0967	0.1911	0.0254	0.0033	0.1183	0.0217	0.0063	0.003	0.0016	0.001	0.029	0.0172	0.0275	0.077	0.0143	0.0685	8e-04
7	rs1456896	50304461	0.98	0.188103243221556	0.88	0.251609301083599	1.30511333279311	0.0194485742272833	0.0173	0.0256	0.0158	0.0031	0.1473	0.0039	0.0038	0.075	8e-04	0.0967	0.1912	0.0254	0.0033	0.1182	0.0217	0.0063	0.0031	0.0016	0.001	0.0291	0.0172	0.0275	0.077	0.0143	0.0685	8e-04
7	rs59464694	50304861	0.98	0.188103243221556	0.87	0.283849475516541	1.31217464022698	0.019291431872802	0.0173	0.0256	0.0159	0.0031	0.1473	0.0039	0.0038	0.075	8e-04	0.0967	0.1912	0.0255	0.0033	0.1182	0.0217	0.0063	0.0031	0.0016	0.001	0.0291	0.0172	0.0275	0.077	0.0143	0.0685	8e-04
7	rs4917014	50305863	0.98	0.188103243221556	0.87	0.283849475516541	1.31408558349599	0.0189790100433625	0.0173	0.0256	0.0159	0.0031	0.1473	0.0039	0.0037	0.0751	8e-04	0.0967	0.1912	0.0255	0.0033	0.1181	0.0217	0.0063	0.0031	0.0016	0.001	0.0291	0.0172	0.0275	0.077	0.0143	0.0685	8e-04
7	rs10276619	50313352	0.98	0.188103243221556	0.87	0.283849475516541	1.34586424258173	0.0231470818181085	0.0173	0.0256	0.0159	0.0031	0.1473	0.004	0.0037	0.075	9e-04	0.0967	0.1913	0.0255	0.0033	0.1176	0.0217	0.0063	0.0031	0.0016	0.0012	0.0291	0.0172	0.0275	0.0769	0.0143	0.0686	8e-04
7	rs62447173	50320928	0.98	0.188103243221556	0.87	0.283849475516541	1.39089135109165	0.0237935319566994	0.0173	0.0256	0.0158	0.0031	0.1473	0.004	0.0037	0.075	9e-04	0.0967	0.1913	0.0255	0.0033	0.1176	0.0217	0.0063	0.0031	0.0016	0.0012	0.0291	0.0172	0.0274	0.0769	0.0143	0.0686	8e-04
7	rs74745829	50330088	0.98	0.188103243221556	0.87	0.283849475516541	1.25721964751286	0.059944021356408	0.0178	0.025	0.0157	0.0033	0.1463	0.0043	0.0038	0.0746	0.0012	0.0959	0.1912	0.0257	0.0035	0.1171	0.022	0.0064	0.0034	0.0018	0.0014	0.0291	0.0174	0.0266	0.076	0.0144	0.0701	0.001
7	rs17732473	50334481	0.98	0.188103243221556	0.87	0.283849475516541	1.18566756373823	0.0767723215417254	0.0181	0.0247	0.0157	0.0035	0.1457	0.0045	0.0039	0.0744	0.0013	0.0954	0.1911	0.0259	0.0037	0.1168	0.0223	0.0064	0.0035	0.002	0.0015	0.0291	0.0174	0.0262	0.0755	0.0145	0.0708	0.0011
7	rs9886239	50336551	0.98	0.188103243221556	0.87	0.283849475516541	1.1296094285386	0.0732259513449364	0.0182	0.0246	0.0157	0.0035	0.1455	0.0046	0.0039	0.0743	0.0014	0.0953	0.1911	0.026	0.0038	0.1168	0.0224	0.0064	0.0036	0.002	0.0016	0.0291	0.0174	0.026	0.0753	0.0145	0.0711	0.0012
7	rs117727884	50337179	0.98	0.188103243221556	0.87	0.283849475516541	1.13069124593782	0.0772845495125372	0.0182	0.0246	0.0157	0.0035	0.1455	0.0046	0.0039	0.0743	0.0014	0.0953	0.1911	0.026	0.0038	0.1167	0.0224	0.0064	0.0036	0.002	0.0016	0.0291	0.0174	0.026	0.0753	0.0145	0.0711	0.0012
7	rs56030857	50339829	0.98	0.188103243221556	0.87	0.283849475516541	1.11432776496515	0.0780922886293486	0.0182	0.0246	0.0157	0.0035	0.1455	0.0046	0.0039	0.0744	0.0014	0.0953	0.191	0.026	0.0038	0.1167	0.0224	0.0064	0.0036	0.002	0.0016	0.0291	0.0174	0.0259	0.0753	0.0145	0.0712	0.0012
7	rs79391891	50345807	0.98	0.188103243221556	0.87	0.283849475516541	1.11226658693082	0.0686289413063837	0.0183	0.0246	0.0157	0.0035	0.1455	0.0046	0.0039	0.0743	0.0014	0.0953	0.1909	0.0261	0.0038	0.1168	0.0225	0.0064	0.0036	0.0021	0.0016	0.029	0.0174	0.0258	0.0751	0.0145	0.0713	0.0012
7	rs7789913	50352695	0.99	0.165875049708709	0.87	0.283849475516541	1.10904343823222	0.0820318751212561	0.0183	0.0246	0.0157	0.0036	0.1458	0.0047	0.0039	0.0743	0.0014	0.0951	0.1906	0.0261	0.0038	0.1167	0.0225	0.0064	0.0036	0.0021	0.0016	0.029	0.0175	0.0256	0.0748	0.0145	0.0715	0.0012
7	rs79338324	50354384	0.99	0.165875049708709	0.87	0.283849475516541	1.16552450729674	0.0886673725206129	0.0183	0.0247	0.0158	0.0036	0.1458	0.0047	0.004	0.0744	0.0014	0.0951	0.1906	0.0261	0.0039	0.1167	0.0225	0.0065	0.0037	0.0021	0.0016	0.029	0.0176	0.0256	0.0744	0.0144	0.0714	0.0012
7	rs6583440	50361683	0.99	0.165875049708709	0.87	0.283849475516541	1.19754132045191	0.0993663407628129	0.0184	0.0247	0.0159	0.0036	0.1458	0.0048	0.004	0.0744	0.0015	0.095	0.1903	0.0264	0.0039	0.1165	0.0226	0.0067	0.0037	0.0022	0.0017	0.0289	0.0177	0.0255	0.0741	0.0144	0.0711	0.0013
7	rs7791054	50363033	0.99	0.165875049708709	0.87	0.283849475516541	1.30311208570722	0.124178823883261	0.0185	0.0248	0.0159	0.0036	0.1457	0.0049	0.0041	0.0745	0.0015	0.0946	0.1902	0.0265	0.004	0.1162	0.0227	0.0066	0.0038	0.0022	0.0017	0.0289	0.0177	0.0254	0.0739	0.0144	0.0713	0.0013
7	rs76733282	50363192	0.99	0.165875049708709	0.87	0.283849475516541	1.35619828226735	0.144423980149105	0.0186	0.0248	0.0159	0.0036	0.1457	0.0049	0.0041	0.0745	0.0015	0.0944	0.1901	0.0266	0.004	0.116	0.0228	0.0066	0.0038	0.0022	0.0018	0.0288	0.0177	0.0255	0.0738	0.0144	0.0714	0.0014
7	rs6583442	50364034	0.99	0.165875049708709	0.87	0.283849475516541	1.26408689288243	0.145732010383225	0.0189	0.0248	0.016	0.0037	0.146	0.005	0.0041	0.0741	0.0016	0.0936	0.1896	0.0272	0.0043	0.1148	0.0231	0.0066	0.004	0.0024	0.0019	0.0286	0.0179	0.0257	0.0733	0.0143	0.0719	0.0015
7	rs10230193	50364626	0.99	0.165875049708709	0.87	0.283849475516541	1.02101597884827	0.221146125014922	0.0192	0.0249	0.0161	0.0037	0.1459	0.0051	0.0042	0.0733	0.0017	0.0923	0.1894	0.028	0.0047	0.1136	0.0239	0.0059	0.0042	0.0026	0.0021	0.0283	0.0184	0.0258	0.0733	0.0143	0.0723	0.0016
7	rs7458716	50365413	1	0.145626599290586	0.87	0.283849475516541	1.02560763186739	0.262606279024679	0.0195	0.0249	0.0167	0.0037	0.1464	0.005	0.0043	0.0728	0.0017	0.0921	0.1896	0.0279	0.0049	0.1127	0.024	0.0058	0.0045	0.0029	0.0022	0.028	0.0184	0.0259	0.073	0.0142	0.0723	0.0017
7	rs80074615	50411178	0.98	0.188103243221556	0.87	0.283849475516541	0.918167350779126	0.375943519655592	0.0202	0.0243	0.0194	0.0033	0.1517	0.0044	0.0044	0.0699	0.0016	0.0918	0.1896	0.0285	0.0048	0.1083	0.0246	0.0048	0.005	0.0031	0.0022	0.0261	0.0187	0.0257	0.073	0.0146	0.0728	0.0018
7	rs73114918	50417104	0.98	0.188103243221556	0.87	0.283849475516541	0.754057349089675	0.275371436614559	0.0203	0.0243	0.0197	0.0033	0.1521	0.0044	0.0044	0.0696	0.0016	0.0918	0.1895	0.0287	0.0048	0.108	0.0247	0.0048	0.005	0.0031	0.0022	0.026	0.0187	0.0257	0.073	0.0146	0.0729	0.0018
7	rs118050676	50417177	0.98	0.188103243221556	0.87	0.283849475516541	0.75703012932931	0.28832169885623	0.0203	0.0243	0.0197	0.0033	0.1521	0.0044	0.0044	0.0696	0.0016	0.0918	0.1895	0.0287	0.0048	0.108	0.0247	0.0048	0.005	0.0031	0.0022	0.026	0.0187	0.0257	0.073	0.0146	0.0729	0.0018
7	rs62447197	50417632	0.98	0.188103243221556	0.87	0.283849475516541	0.761996134959152	0.268447995414765	0.0203	0.0243	0.0197	0.0033	0.1522	0.0044	0.0044	0.0697	0.0016	0.0918	0.1896	0.0287	0.0048	0.1079	0.0247	0.0048	0.005	0.0031	0.0022	0.026	0.0187	0.0257	0.073	0.0146	0.0728	0.0018
7	rs7800411	50418625	0.98	0.188103243221556	0.87	0.283849475516541	0.76092533395308	0.233134587761115	0.0203	0.0243	0.0198	0.0033	0.1524	0.0044	0.0044	0.0697	0.0016	0.0918	0.1897	0.0289	0.0048	0.1078	0.0247	0.0048	0.005	0.0031	0.0022	0.0259	0.0187	0.0258	0.0728	0.0146	0.0728	0.0018
7	rs117930667	50423591	0.97	0.212405230483542	0.87	0.283849475516541	0.854500642939684	0.121980365065198	0.0196	0.0232	0.0208	0.0028	0.1545	0.0037	0.0039	0.0685	0.0013	0.0916	0.1905	0.0294	0.0047	0.1085	0.0255	0.0045	0.0048	0.0029	0.002	0.025	0.0185	0.0259	0.0736	0.0146	0.0731	0.0016
7	rs12668621	50424981	0.97	0.212405230483542	0.87	0.283849475516541	0.784092094667814	0.107345519938824	0.0195	0.0231	0.0209	0.0027	0.1549	0.0036	0.0039	0.0685	0.0013	0.0916	0.1905	0.0295	0.0047	0.1087	0.0256	0.0045	0.0048	0.0029	0.002	0.0249	0.0185	0.0259	0.0738	0.0146	0.0731	0.0016
7	rs62447198	50425191	0.97	0.212405230483542	0.87	0.283849475516541	0.794424651744754	0.10818162256468	0.0195	0.0231	0.0209	0.0027	0.1551	0.0036	0.0039	0.0685	0.0013	0.0917	0.1905	0.0295	0.0047	0.1087	0.0256	0.0045	0.0047	0.0029	0.002	0.0249	0.0185	0.0259	0.0738	0.0146	0.0731	0.0016
7	rs12718597	50428428	0.97	0.212405230483542	0.87	0.283849475516541	0.761843123088734	0.0969473785145671	0.0194	0.0231	0.0209	0.0025	0.1561	0.0034	0.0037	0.0685	0.0012	0.0919	0.1906	0.0295	0.0046	0.1087	0.0255	0.0043	0.0044	0.0029	0.002	0.0247	0.0184	0.0258	0.0741	0.0145	0.0737	0.0014
7	rs79878316	50429205	0.97	0.212405230483542	0.87	0.283849475516541	0.764829275974644	0.0955072512731851	0.0194	0.023	0.0209	0.0025	0.1561	0.0034	0.0037	0.0685	0.0012	0.0919	0.1906	0.0295	0.0046	0.1087	0.0255	0.0043	0.0044	0.0029	0.002	0.0246	0.0184	0.0258	0.0741	0.0145	0.0737	0.0014
7	rs62447201	50434179	0.97	0.212405230483542	0.87	0.283849475516541	0.754285842587201	0.0942342717704379	0.0193	0.023	0.0209	0.0025	0.1564	0.0033	0.0037	0.0683	0.0012	0.0918	0.1908	0.0295	0.0045	0.1089	0.0255	0.0043	0.0044	0.0029	0.002	0.0246	0.0185	0.0257	0.0739	0.0146	0.0738	0.0014
7	rs75612853	50443614	0.97	0.212405230483542	0.87	0.283849475516541	0.756648717433202	0.0969473785145671	0.0192	0.0229	0.021	0.0023	0.1573	0.003	0.0035	0.0687	0.0011	0.092	0.1911	0.0299	0.0043	0.1088	0.0253	0.0041	0.0042	0.0028	0.0019	0.0242	0.0187	0.0254	0.0732	0.015	0.0741	0.0013
7	rs6976046	50445412	0.97	0.212405230483542	0.87	0.283849475516541	0.757564247332895	0.0967869462338897	0.0191	0.0228	0.021	0.0023	0.1574	0.0029	0.0035	0.0688	0.0011	0.0921	0.1912	0.03	0.0043	0.1088	0.0254	0.0041	0.0042	0.0028	0.0019	0.0241	0.0188	0.0254	0.0731	0.015	0.0742	0.0013
7	rs117383894	50464756	0.96	0.238871757466757	0.87	0.283849475516541	0.804737341976114	0.10017783667289	0.0189	0.0226	0.021	0.0022	0.1581	0.0027	0.0032	0.0689	0.001	0.0921	0.1917	0.0304	0.0042	0.1088	0.0256	0.0039	0.0041	0.0028	0.0018	0.0238	0.0189	0.0251	0.0728	0.0151	0.0747	0.0012
7	rs11978267	50466304	0.96	0.238871757466757	0.87	0.283849475516541	0.789756090554281	0.100828886621474	0.0189	0.0226	0.021	0.0022	0.1581	0.0027	0.0032	0.069	0.001	0.0921	0.1917	0.0304	0.0042	0.1088	0.0256	0.0039	0.0041	0.0028	0.0018	0.0237	0.0189	0.025	0.0728	0.0152	0.0747	0.0012
7	rs4132601	50470604	0.96	0.238871757466757	0.87	0.283849475516541	0.787038269823752	0.101890344209039	0.019	0.0226	0.0209	0.0022	0.1581	0.0026	0.0032	0.069	0.001	0.0921	0.1918	0.0304	0.0042	0.1089	0.0257	0.0039	0.004	0.0028	0.0018	0.0238	0.0189	0.025	0.0727	0.0152	0.0748	0.0012
7	rs7349964	50473082	0.96	0.238871757466757	0.87	0.283849475516541	0.781537465887971	0.101972173918207	0.019	0.0226	0.0209	0.0022	0.1581	0.0027	0.0031	0.069	0.001	0.0921	0.1918	0.0304	0.0042	0.1088	0.0257	0.0039	0.004	0.0028	0.0018	0.0237	0.0189	0.0251	0.0727	0.0153	0.0748	0.0012
7	rs79760243	50474347	0.96	0.238871757466757	0.87	0.283849475516541	0.779990968666157	0.101481579165474	0.019	0.0226	0.0209	0.0022	0.1581	0.0027	0.0031	0.069	0.001	0.0922	0.1918	0.0304	0.0042	0.1088	0.0257	0.0039	0.004	0.0028	0.0018	0.0237	0.0189	0.0251	0.0727	0.0153	0.0748	0.0012
7	rs80309567	50474973	0.96	0.238871757466757	0.87	0.283849475516541	0.781846925025029	0.102463688367744	0.019	0.0225	0.021	0.0022	0.1581	0.0027	0.0031	0.069	0.001	0.0922	0.1918	0.0305	0.0042	0.1088	0.0257	0.0039	0.0041	0.0028	0.0018	0.0237	0.0189	0.0251	0.0727	0.0153	0.0747	0.0012
7	rs12719019	50476139	0.96	0.238871757466757	0.87	0.283849475516541	0.787348672316805	0.10017783667289	0.019	0.0223	0.0212	0.0022	0.1581	0.0027	0.0031	0.069	0.001	0.0923	0.1919	0.0305	0.0042	0.1087	0.0258	0.0039	0.004	0.0028	0.0018	0.0237	0.0189	0.0252	0.0728	0.0153	0.0744	0.0012
7	rs78843133	50477407	0.96	0.238871757466757	0.88	0.251609301083599	0.787581509016338	0.103778876033603	0.019	0.0223	0.0212	0.0021	0.1581	0.0027	0.0031	0.069	0.001	0.0923	0.1919	0.0306	0.0042	0.1087	0.0258	0.0039	0.004	0.0028	0.0017	0.0236	0.019	0.0252	0.0727	0.0153	0.0744	0.0012
7	rs73695639	50480338	0.96	0.238871757466757	0.88	0.251609301083599	0.787969636514793	0.110451525745496	0.019	0.0223	0.0212	0.0022	0.1582	0.0027	0.003	0.069	0.001	0.0923	0.1919	0.0306	0.0041	0.1086	0.0259	0.0039	0.004	0.0028	0.0017	0.0236	0.019	0.0252	0.0727	0.0155	0.0744	0.0012
7	rs4947410	50494581	0.96	0.238871757466757	0.88	0.251609301083599	0.778445802937028	0.127637644228946	0.0189	0.0223	0.0212	0.0022	0.1589	0.0027	0.0029	0.0689	0.001	0.0924	0.1921	0.0305	0.0041	0.1083	0.026	0.0039	0.004	0.0027	0.0017	0.0234	0.019	0.0252	0.0724	0.0156	0.0743	0.0012
7	rs80307160	50495635	0.96	0.238871757466757	0.88	0.251609301083599	0.778368579619874	0.1286195965827	0.0189	0.0223	0.0212	0.0022	0.1589	0.0027	0.0029	0.0689	0.001	0.0924	0.1921	0.0305	0.0041	0.1083	0.026	0.0039	0.004	0.0027	0.0017	0.0234	0.019	0.0252	0.0724	0.0156	0.0743	0.0012
7	rs11764792	50496841	0.96	0.238871757466757	0.88	0.251609301083599	0.780454778070661	0.128977362941477	0.0189	0.0223	0.0212	0.0022	0.1589	0.0027	0.0029	0.0689	0.001	0.0924	0.1921	0.0305	0.0041	0.1083	0.026	0.0039	0.004	0.0027	0.0017	0.0234	0.019	0.0252	0.0724	0.0157	0.0743	0.0012
7	rs35406788	50509272	0.96	0.238871757466757	0.88	0.251609301083599	0.781073376973133	0.123385683898008	0.0189	0.0223	0.0213	0.0022	0.1591	0.0027	0.0029	0.0689	0.001	0.0924	0.1921	0.0305	0.0041	0.1082	0.026	0.0039	0.004	0.0027	0.0017	0.0233	0.019	0.0252	0.0724	0.0157	0.0743	0.0012
7	rs10235371	50514577	0.96	0.238871757466757	0.88	0.251609301083599	0.781692188804436	0.122243402239021	0.0189	0.0223	0.0213	0.0022	0.1591	0.0027	0.0029	0.0689	0.001	0.0924	0.1921	0.0305	0.0041	0.1081	0.026	0.0039	0.004	0.0027	0.0017	0.0233	0.019	0.0252	0.0724	0.0157	0.0743	0.0012
7	rs62445870	50514904	0.96	0.238871757466757	0.88	0.251609301083599	0.781769555251777	0.122155699549981	0.0189	0.0223	0.0213	0.0022	0.1591	0.0027	0.0029	0.0689	0.001	0.0924	0.1921	0.0305	0.0041	0.1081	0.026	0.0039	0.004	0.0027	0.0017	0.0233	0.019	0.0252	0.0724	0.0157	0.0743	0.0012
7	rs11575538	50531713	0.96	0.238871757466757	0.88	0.251609301083599	0.765672446604742	0.118320283111515	0.0189	0.0224	0.0214	0.0022	0.159	0.0029	0.0028	0.069	0.001	0.0925	0.192	0.0306	0.004	0.108	0.0262	0.0039	0.004	0.0026	0.0017	0.0235	0.0192	0.0252	0.0717	0.0159	0.0742	0.0011
7	rs3757472	50537983	0.96	0.238871757466757	0.88	0.251609301083599	0.760466620771176	0.119361731469192	0.0189	0.0224	0.0214	0.0022	0.159	0.0029	0.0028	0.069	0.001	0.0925	0.1919	0.0306	0.004	0.108	0.0262	0.004	0.0041	0.0026	0.0016	0.0236	0.0192	0.0252	0.0716	0.0159	0.0742	0.0011
7	rs77791589	50540089	0.96	0.238871757466757	0.88	0.251609301083599	0.759396760457333	0.116506062240943	0.0189	0.0223	0.0214	0.0022	0.1591	0.0029	0.0029	0.069	0.001	0.0925	0.192	0.0306	0.004	0.108	0.0262	0.004	0.0041	0.0025	0.0016	0.0236	0.0192	0.0253	0.0715	0.016	0.0741	0.0011
7	rs4580999	50546261	0.96	0.238871757466757	0.88	0.251609301083599	0.744260868016689	0.116937056920894	0.0189	0.0223	0.0214	0.0023	0.1591	0.003	0.0029	0.069	0.001	0.0926	0.192	0.0306	0.0039	0.108	0.0263	0.004	0.0041	0.0024	0.0016	0.0236	0.0193	0.0254	0.0712	0.0161	0.0739	0.0011
7	rs11575464	50547141	0.96	0.238871757466757	0.88	0.251609301083599	0.745776017928042	0.117368653990586	0.0189	0.0223	0.0214	0.0023	0.1591	0.003	0.0029	0.069	0.001	0.0926	0.192	0.0306	0.0039	0.108	0.0264	0.004	0.0041	0.0024	0.0016	0.0236	0.0193	0.0254	0.0712	0.0161	0.0739	0.0011
7	rs12718541	50550144	0.96	0.238871757466757	0.87	0.283849475516541	0.762761395742677	0.112654380909882	0.0189	0.0223	0.0214	0.0023	0.1591	0.003	0.0029	0.069	0.001	0.0926	0.192	0.0306	0.0039	0.108	0.0264	0.0041	0.0041	0.0024	0.0016	0.0236	0.0193	0.0254	0.0712	0.0161	0.0739	0.0011
7	rs58085392	50560832	0.96	0.238871757466757	0.86	0.318862054747229	0.757716882760673	0.113591350677242	0.0189	0.0223	0.0214	0.0023	0.1591	0.003	0.0029	0.0689	0.001	0.0926	0.192	0.0306	0.0039	0.108	0.0264	0.0041	0.0041	0.0024	0.0016	0.0236	0.0193	0.0253	0.0712	0.0161	0.074	0.0011
7	rs117355372	50572796	0.95	0.267590046340022	0.86	0.318862054747229	0.735273766132837	0.112484340870142	0.0188	0.0223	0.0215	0.0023	0.1591	0.0031	0.003	0.0689	0.001	0.0924	0.1918	0.0306	0.0038	0.1078	0.0265	0.0042	0.0042	0.0023	0.0016	0.0237	0.0193	0.0253	0.0712	0.0162	0.0743	0.001
7	rs17635123	50575975	0.95	0.267590046340022	0.86	0.318862054747229	0.726035196684483	0.116333833258781	0.0188	0.0224	0.0215	0.0023	0.1591	0.0032	0.003	0.0689	0.001	0.0923	0.1916	0.0306	0.0037	0.1076	0.0266	0.0042	0.0042	0.0023	0.0015	0.0237	0.0193	0.0253	0.0711	0.0162	0.0745	0.001
7	rs11765543	50576853	0.95	0.267590046340022	0.86	0.318862054747229	0.720277992643804	0.114531273468107	0.0188	0.0224	0.0216	0.0023	0.159	0.0032	0.003	0.069	0.001	0.0922	0.1916	0.0306	0.0037	0.1076	0.0265	0.0042	0.0042	0.0023	0.0016	0.0237	0.0193	0.0253	0.0711	0.0162	0.0746	0.001
7	rs117017661	50583603	0.95	0.267590046340022	0.86	0.318862054747229	0.688941377600787	0.102135909969483	0.0188	0.0225	0.0216	0.0024	0.159	0.0032	0.0031	0.0691	0.001	0.092	0.1914	0.0306	0.0037	0.1074	0.0262	0.0043	0.0043	0.0022	0.0017	0.0238	0.0193	0.0253	0.071	0.0162	0.0749	0.001
7	Affx-30568338	50587767	0.95	0.267590046340022	0.86	0.318862054747229	0.685360060410104	0.103202680493299	0.0188	0.0225	0.0216	0.0024	0.159	0.0032	0.0031	0.0691	0.001	0.092	0.1914	0.0306	0.0037	0.1074	0.0261	0.0043	0.0043	0.0022	0.0018	0.0239	0.0193	0.0253	0.071	0.0162	0.0749	0.001
7	rs6263	50595900	0.95	0.267590046340022	0.86	0.318862054747229	0.676116852228404	0.115130938815901	0.0188	0.0226	0.0216	0.0024	0.159	0.0032	0.0031	0.0691	0.001	0.092	0.1913	0.0306	0.0036	0.1074	0.0261	0.0043	0.0043	0.0022	0.0018	0.0239	0.0193	0.0252	0.071	0.0162	0.075	0.001
7	rs3735273	50596864	0.95	0.267590046340022	0.86	0.318862054747229	0.674811353520957	0.115130938815901	0.0188	0.0226	0.0216	0.0024	0.159	0.0032	0.0031	0.0691	0.001	0.092	0.1913	0.0306	0.0036	0.1074	0.0261	0.0043	0.0043	0.0022	0.0018	0.0239	0.0193	0.0252	0.071	0.0162	0.075	0.001
7	rs76405518	50600479	0.95	0.267590046340022	0.86	0.318862054747229	0.675536490515613	0.120842998952587	0.0188	0.0226	0.0216	0.0024	0.159	0.0032	0.0031	0.0691	0.001	0.092	0.1913	0.0306	0.0036	0.1074	0.0261	0.0043	0.0043	0.0022	0.0018	0.0239	0.0193	0.0252	0.071	0.0162	0.075	0.001
7	rs62447474	50609370	0.95	0.267590046340022	0.86	0.318862054747229	0.661818906287694	0.13077171605386	0.0187	0.0226	0.0216	0.0025	0.159	0.0033	0.0031	0.0691	0.001	0.092	0.1909	0.0306	0.0036	0.1073	0.0261	0.0044	0.0043	0.0022	0.0018	0.0239	0.0194	0.0252	0.0711	0.0162	0.0752	0.001
7	rs3779078	50610918	0.95	0.267590046340022	0.86	0.318862054747229	0.660382338245109	0.119014199330991	0.0187	0.0226	0.0217	0.0025	0.1589	0.0034	0.0032	0.0691	0.001	0.0919	0.1908	0.0306	0.0036	0.1072	0.0261	0.0044	0.0044	0.0021	0.0018	0.0239	0.0194	0.0252	0.0711	0.0162	0.0753	0.001
7	Affx-30568790	50620021	0.95	0.267590046340022	0.86	0.318862054747229	0.632863776909044	0.120232232063049	0.0188	0.0225	0.0218	0.0025	0.1587	0.0035	0.0032	0.0689	0.001	0.0924	0.1905	0.0307	0.0035	0.107	0.0263	0.0044	0.0044	0.0021	0.0017	0.0238	0.0194	0.0251	0.0711	0.0163	0.0756	0.001
7	rs1451375	50622712	0.95	0.267590046340022	0.86	0.318862054747229	0.626891132736799	0.138315494553987	0.0188	0.0225	0.0218	0.0025	0.1586	0.0035	0.0033	0.0688	0.001	0.0926	0.1904	0.0307	0.0035	0.1069	0.0263	0.0044	0.0045	0.0021	0.0016	0.0237	0.0194	0.025	0.0711	0.0163	0.0758	0.001
7	rs73125211	50623020	0.95	0.267590046340022	0.86	0.318862054747229	0.626891132736799	0.137764962141785	0.0188	0.0225	0.0218	0.0025	0.1586	0.0035	0.0033	0.0688	0.001	0.0926	0.1904	0.0307	0.0035	0.1069	0.0263	0.0044	0.0045	0.0021	0.0016	0.0237	0.0194	0.025	0.0711	0.0163	0.0758	0.001
7	rs73342848	50623739	0.95	0.267590046340022	0.86	0.318862054747229	0.626540606987505	0.134024591876907	0.0188	0.0225	0.0218	0.0025	0.1586	0.0035	0.0033	0.0688	0.001	0.0926	0.1904	0.0307	0.0035	0.1069	0.0263	0.0044	0.0045	0.002	0.0016	0.0237	0.0194	0.025	0.0711	0.0163	0.0758	0.001
7	rs62447496	50625306	0.95	0.267590046340022	0.86	0.318862054747229	0.625979952336565	0.117195942938933	0.0188	0.0225	0.0218	0.0025	0.1586	0.0035	0.0033	0.0688	0.001	0.0926	0.1904	0.0307	0.0035	0.1068	0.0263	0.0044	0.0045	0.002	0.0016	0.0237	0.0194	0.025	0.0711	0.0163	0.0758	0.001
7	rs56105337	50634308	0.94	0.298643641979994	0.86	0.318862054747229	0.569675394144155	0.1279051719469	0.0187	0.0223	0.0219	0.0031	0.1586	0.0038	0.0034	0.0687	0.001	0.092	0.1895	0.0308	0.0037	0.1064	0.0264	0.0047	0.0046	0.002	0.0016	0.0238	0.0195	0.025	0.0708	0.0165	0.0762	0.001
7	rs6593017	50644812	0.94	0.298643641979994	0.86	0.318862054747229	0.579643505541556	0.123209689104335	0.0187	0.0223	0.022	0.0031	0.1585	0.0038	0.0035	0.0688	0.001	0.092	0.1894	0.0308	0.0037	0.1064	0.0265	0.0047	0.0046	0.0019	0.0016	0.0237	0.0195	0.025	0.0709	0.0166	0.0761	0.001
7	rs73127336	50652442	0.94	0.298643641979994	0.86	0.318862054747229	0.577818988442772	0.11444570419554	0.0187	0.0223	0.022	0.0031	0.1585	0.0038	0.0035	0.0688	0.001	0.092	0.1894	0.0308	0.0038	0.1064	0.0265	0.0047	0.0046	0.0019	0.0016	0.0237	0.0195	0.025	0.0709	0.0166	0.0761	0.001
7	rs73129065	50659811	0.94	0.298643641979994	0.86	0.318862054747229	0.565657273981112	0.120930346404373	0.0187	0.0222	0.022	0.0034	0.1582	0.0039	0.0035	0.0688	0.001	0.0919	0.1888	0.031	0.0039	0.1062	0.0265	0.0049	0.0047	0.0019	0.0016	0.0237	0.0196	0.0251	0.0708	0.0167	0.0763	9e-04
7	rs73129072	50660951	0.94	0.298643641979994	0.86	0.318862054747229	0.563853461532015	0.128440851823813	0.0187	0.0222	0.022	0.0035	0.1581	0.004	0.0036	0.0688	0.001	0.0919	0.1886	0.031	0.0039	0.1061	0.0265	0.005	0.0047	0.0019	0.0016	0.0237	0.0197	0.0251	0.0708	0.0168	0.0764	9e-04
7	rs113122625	50665364	0.94	0.298643641979994	0.86	0.318862054747229	0.54340257317707	0.108684480987511	0.0187	0.0221	0.022	0.0039	0.158	0.004	0.0036	0.0688	0.001	0.0918	0.1879	0.031	0.0039	0.1058	0.0266	0.0051	0.0049	0.0018	0.0016	0.0237	0.0197	0.0252	0.0707	0.0169	0.0765	9e-04
7	rs62447501	50669964	0.94	0.298643641979994	0.86	0.318862054747229	0.553285821562752	0.132937024043414	0.0187	0.022	0.022	0.0042	0.1579	0.0041	0.0037	0.0688	0.001	0.0917	0.1874	0.031	0.0039	0.1055	0.0266	0.0052	0.005	0.0018	0.0015	0.0237	0.0198	0.0253	0.0706	0.017	0.0766	9e-04
7	rs28458270	50673857	0.94	0.298643641979994	0.86	0.318862054747229	0.549850126791955	0.114018222871647	0.0187	0.022	0.022	0.0043	0.1579	0.0042	0.0038	0.0687	0.001	0.0916	0.187	0.0311	0.0039	0.1054	0.0266	0.0053	0.0051	0.0018	0.0015	0.0238	0.0199	0.0253	0.0706	0.0171	0.0767	9e-04
7	rs77532435	50673918	0.94	0.298643641979994	0.86	0.318862054747229	0.549190571191172	0.112484340870142	0.0187	0.022	0.022	0.0043	0.1579	0.0042	0.0038	0.0687	0.001	0.0916	0.187	0.0311	0.0039	0.1054	0.0266	0.0053	0.0051	0.0018	0.0015	0.0238	0.0199	0.0253	0.0706	0.0171	0.0767	9e-04
7	rs41315249	50674162	0.94	0.298643641979994	0.86	0.318862054747229	0.548201936930275	0.106262326084331	0.0187	0.022	0.022	0.0043	0.1579	0.0042	0.0038	0.0687	0.001	0.0916	0.187	0.0311	0.0039	0.1054	0.0266	0.0053	0.0051	0.0018	0.0015	0.0238	0.0199	0.0253	0.0706	0.0171	0.0767	9e-04
7	rs77585118	50675193	0.94	0.298643641979994	0.86	0.318862054747229	0.542549980892137	0.100991905933729	0.0187	0.022	0.022	0.0044	0.1579	0.0042	0.0038	0.0687	0.001	0.0915	0.1869	0.0311	0.0039	0.1053	0.0266	0.0053	0.0051	0.0018	0.0015	0.0238	0.0199	0.0253	0.0706	0.0171	0.0767	9e-04
7	rs2190499	50686149	0.94	0.298643641979994	0.86	0.318862054747229	0.523179834537788	0.125593537459367	0.019	0.0217	0.0221	0.0052	0.158	0.0045	0.0041	0.0688	0.001	0.0911	0.1848	0.0313	0.0037	0.1049	0.0263	0.0057	0.0055	0.0017	0.0014	0.0239	0.0201	0.0253	0.0703	0.0175	0.0774	9e-04
7	rs117605245	50691712	0.93	0.332112317682009	0.86	0.318862054747229	0.543993199587783	0.137948383680462	0.019	0.0215	0.0221	0.0055	0.1577	0.0046	0.0042	0.0688	0.001	0.091	0.1844	0.0314	0.0036	0.1048	0.0261	0.0059	0.0056	0.0017	0.0013	0.0239	0.0202	0.0254	0.0702	0.0176	0.0776	8e-04
7	rs116975337	50691714	0.93	0.332112317682009	0.86	0.318862054747229	0.541239535066135	0.138407328021447	0.019	0.0215	0.0222	0.0055	0.1577	0.0046	0.0042	0.0688	0.001	0.091	0.1843	0.0313	0.0036	0.1048	0.0261	0.0059	0.0056	0.0017	0.0013	0.0239	0.0202	0.0254	0.0702	0.0176	0.0776	8e-04
7	rs7385456	50694027	0.93	0.332112317682009	0.86	0.318862054747229	0.572428752406681	0.0988806819688679	0.0191	0.0215	0.0222	0.0057	0.1575	0.0047	0.0043	0.0689	0.001	0.091	0.1842	0.0314	0.0036	0.1047	0.026	0.0059	0.0057	0.0017	0.0012	0.0238	0.0201	0.0255	0.0702	0.0177	0.0777	8e-04
7	rs1468450	50694457	0.93	0.332112317682009	0.87	0.283849475516541	0.583029307980662	0.0997717665171424	0.0191	0.0214	0.0223	0.0057	0.1575	0.0047	0.0043	0.0689	0.001	0.0909	0.1841	0.0314	0.0035	0.1046	0.026	0.006	0.0057	0.0017	0.0012	0.0238	0.0202	0.0255	0.0702	0.0177	0.0777	8e-04
7	rs980716	50696094	0.93	0.332112317682009	0.87	0.283849475516541	0.913449795297946	0.17695490567372	0.0191	0.0208	0.0232	0.0068	0.1592	0.0049	0.0045	0.0698	0.001	0.0894	0.1822	0.0312	0.0033	0.1028	0.0268	0.0061	0.006	0.0018	0.001	0.0233	0.0207	0.0259	0.0686	0.0183	0.0785	8e-04
7	rs2529394	50696248	0.93	0.332112317682009	0.87	0.283849475516541	0.881852817023039	0.13859106180516	0.0191	0.0207	0.0234	0.0069	0.1594	0.0049	0.0045	0.0699	0.001	0.0894	0.1821	0.0312	0.0032	0.1025	0.0268	0.0061	0.006	0.0017	9e-04	0.0232	0.0207	0.0259	0.0685	0.0183	0.0786	7e-04
7	rs2329487	50702520	0.94	0.298643641979994	0.87	0.283849475516541	1.04126419671884	0.0941549343395938	0.0193	0.0201	0.0233	0.007	0.1626	0.0049	0.0046	0.0713	8e-04	0.0889	0.1821	0.03	0.0028	0.1024	0.0273	0.0061	0.0061	0.0015	7e-04	0.0239	0.0208	0.0249	0.0684	0.0169	0.0785	6e-04
7	rs117856586	50707770	0.94	0.298643641979994	0.87	0.283849475516541	1.03838664211538	0.0904559840929823	0.0193	0.0201	0.0233	0.007	0.1628	0.0049	0.0046	0.0714	7e-04	0.0889	0.1821	0.0299	0.0028	0.1024	0.0272	0.0061	0.0061	0.0015	6e-04	0.024	0.0208	0.0249	0.0683	0.0168	0.0785	6e-04
7	rs111576115	50712649	0.94	0.298643641979994	0.87	0.283849475516541	1.03899676346899	0.0868930442417432	0.0193	0.0201	0.0234	0.007	0.1629	0.0049	0.0046	0.0715	7e-04	0.0889	0.1821	0.0299	0.0027	0.1024	0.0272	0.0061	0.0061	0.0015	6e-04	0.024	0.0208	0.0248	0.0683	0.0168	0.0785	6e-04
7	rs74391045	50713603	0.94	0.298643641979994	0.87	0.283849475516541	1.05657762218783	0.0899880188312368	0.0193	0.0201	0.0234	0.0071	0.1631	0.0049	0.0046	0.0716	7e-04	0.0888	0.1821	0.0299	0.0027	0.1024	0.0272	0.0061	0.0061	0.0015	6e-04	0.0241	0.0208	0.0247	0.0683	0.0168	0.0786	5e-04
7	rs17545762	50714675	0.94	0.298643641979994	0.87	0.283849475516541	1.07074535683767	0.102545696729776	0.0193	0.0201	0.0234	0.0071	0.1631	0.0049	0.0046	0.0716	7e-04	0.0888	0.1822	0.0298	0.0027	0.1024	0.0272	0.0061	0.0061	0.0015	6e-04	0.0241	0.0208	0.0247	0.0683	0.0167	0.0786	5e-04
7	rs56403574	50715165	0.94	0.298643641979994	0.87	0.283849475516541	1.07083359189967	0.103202680493299	0.0193	0.0201	0.0234	0.0071	0.1631	0.0049	0.0046	0.0716	7e-04	0.0888	0.1822	0.0298	0.0027	0.1024	0.0272	0.0061	0.0061	0.0015	6e-04	0.0241	0.0208	0.0247	0.0683	0.0167	0.0786	5e-04
7	rs886823	50717977	0.94	0.298643641979994	0.87	0.283849475516541	1.08365848839819	0.0946313543247389	0.0193	0.0201	0.0235	0.0071	0.1632	0.0049	0.0046	0.0716	7e-04	0.0888	0.1822	0.0298	0.0027	0.1024	0.0272	0.0061	0.0061	0.0015	6e-04	0.0241	0.0208	0.0247	0.0682	0.0167	0.0786	5e-04
7	rs62445777	50721628	0.94	0.298643641979994	0.87	0.283849475516541	1.09520852258745	0.0962262556519893	0.0193	0.0201	0.0235	0.0071	0.1632	0.0049	0.0046	0.0715	7e-04	0.0887	0.1822	0.0298	0.0027	0.1023	0.0272	0.0061	0.0061	0.0015	6e-04	0.0241	0.0208	0.0247	0.0683	0.0167	0.0786	5e-04
7	rs73114873	50723106	0.94	0.298643641979994	0.87	0.283849475516541	1.09681160752409	0.0976706135565769	0.0193	0.0201	0.0235	0.0071	0.1632	0.0049	0.0046	0.0715	7e-04	0.0887	0.1822	0.0298	0.0027	0.1023	0.0272	0.0061	0.0061	0.0015	6e-04	0.0241	0.0208	0.0247	0.0683	0.0167	0.0786	5e-04
7	rs117883560	50724545	0.94	0.298643641979994	0.88	0.251609301083599	1.09262774161445	0.0888998619969285	0.0193	0.0201	0.0235	0.0071	0.1632	0.0049	0.0046	0.0715	7e-04	0.0887	0.1822	0.0298	0.0027	0.1023	0.0272	0.0061	0.0061	0.0015	6e-04	0.0241	0.0208	0.0247	0.0683	0.0167	0.0786	5e-04
7	rs76991511	50731951	0.94	0.298643641979994	0.88	0.251609301083599	1.08587584980029	0.0704529105358112	0.0193	0.0201	0.0236	0.0071	0.1631	0.005	0.0046	0.0716	7e-04	0.0887	0.1819	0.0298	0.0027	0.1023	0.0272	0.0061	0.0061	0.0015	6e-04	0.0241	0.0208	0.0247	0.0683	0.0167	0.0788	5e-04
7	rs2240499	50741702	0.94	0.298643641979994	0.88	0.251609301083599	1.14207500588049	0.052136168043876	0.0192	0.0205	0.0247	0.0072	0.1621	0.0051	0.0047	0.0741	6e-04	0.0884	0.1801	0.0286	0.0027	0.1016	0.0273	0.0062	0.0063	0.0014	4e-04	0.024	0.0205	0.0249	0.0686	0.0168	0.0794	5e-04
7	rs17546879	50744908	0.94	0.298643641979994	0.88	0.251609301083599	1.14162241220428	0.0482300619421839	0.0191	0.0205	0.0247	0.0072	0.1621	0.0052	0.0047	0.0743	6e-04	0.0885	0.1799	0.0284	0.0027	0.1015	0.0272	0.0062	0.0063	0.0014	4e-04	0.024	0.0205	0.0249	0.0686	0.0168	0.0796	5e-04
7	rs10248619	50751090	0.94	0.298643641979994	0.88	0.251609301083599	1.14035552626939	0.0411581074576938	0.0191	0.0205	0.0247	0.0072	0.1621	0.0052	0.0047	0.0747	6e-04	0.0885	0.1795	0.0284	0.0027	0.1015	0.0272	0.0062	0.0064	0.0014	4e-04	0.024	0.0205	0.0249	0.0685	0.0168	0.0798	5e-04
7	rs933360	50758245	0.94	0.298643641979994	0.88	0.251609301083599	1.14189395992255	0.0445160453611691	0.0191	0.0204	0.0248	0.0072	0.1623	0.0052	0.0047	0.075	6e-04	0.0885	0.1793	0.0284	0.0026	0.1014	0.0272	0.0062	0.0064	0.0013	4e-04	0.0239	0.0204	0.0249	0.0685	0.017	0.0798	5e-04
7	rs12718819	50762685	0.94	0.298643641979994	0.88	0.251609301083599	1.17393153934264	0.0473338785593356	0.0191	0.0204	0.0248	0.0073	0.1622	0.0052	0.0047	0.075	6e-04	0.0884	0.1792	0.0284	0.0026	0.1014	0.0272	0.0062	0.0064	0.0013	4e-04	0.0239	0.0204	0.0249	0.0684	0.017	0.0798	5e-04
7	rs73349015	50762833	0.94	0.298643641979994	0.88	0.251609301083599	1.17530449333882	0.0469181924348077	0.0191	0.0204	0.0248	0.0073	0.1622	0.0052	0.0047	0.075	6e-04	0.0884	0.1792	0.0284	0.0026	0.1014	0.0272	0.0062	0.0064	0.0013	4e-04	0.0239	0.0204	0.0249	0.0684	0.017	0.0798	5e-04
7	rs75234138	50768579	0.94	0.298643641979994	0.88	0.251609301083599	1.1553218682878	0.0488316151113973	0.0191	0.0204	0.0248	0.0073	0.1622	0.0052	0.0048	0.0751	6e-04	0.0884	0.1791	0.0284	0.0026	0.1015	0.0271	0.0062	0.0064	0.0013	4e-04	0.0239	0.0204	0.0249	0.0684	0.017	0.0799	5e-04
7	rs10270380	50787578	0.94	0.298643641979994	0.88	0.251609301083599	1.1117291375039	0.0638857404064713	0.0191	0.0203	0.0247	0.0073	0.162	0.0053	0.0048	0.0753	6e-04	0.0881	0.1788	0.0284	0.0026	0.1017	0.0269	0.0064	0.0064	0.0013	4e-04	0.0239	0.0203	0.0249	0.0683	0.0171	0.0803	5e-04
7	rs10216232	50789189	0.94	0.298643641979994	0.88	0.251609301083599	1.10958037162602	0.0602739318831524	0.0191	0.0203	0.0247	0.0073	0.162	0.0053	0.0048	0.0753	6e-04	0.0881	0.1787	0.0284	0.0026	0.1017	0.0268	0.0064	0.0064	0.0013	4e-04	0.0239	0.0203	0.0249	0.0683	0.0171	0.0803	5e-04
7	rs6943153	50791579	0.94	0.298643641979994	0.88	0.251609301083599	1.10528779757303	0.0675164185192702	0.019	0.0203	0.0247	0.0073	0.1619	0.0054	0.0049	0.0753	6e-04	0.088	0.1787	0.0284	0.0026	0.1017	0.0268	0.0064	0.0065	0.0013	4e-04	0.0239	0.0203	0.0248	0.0684	0.0171	0.0803	5e-04
7	rs9649765	50794453	0.94	0.298643641979994	0.87	0.283849475516541	1.09841562683311	0.0665491994679272	0.019	0.0203	0.0247	0.0073	0.1619	0.0054	0.0049	0.0753	6e-04	0.088	0.1787	0.0284	0.0026	0.1017	0.0268	0.0064	0.0065	0.0013	4e-04	0.0239	0.0203	0.0248	0.0684	0.0171	0.0803	5e-04
7	rs117329161	50796106	0.94	0.298643641979994	0.88	0.251609301083599	1.09556468290337	0.0673778871803272	0.019	0.0203	0.0247	0.0073	0.1619	0.0054	0.0049	0.0753	6e-04	0.088	0.1787	0.0284	0.0026	0.1017	0.0268	0.0064	0.0065	0.0013	4e-04	0.0239	0.0203	0.0248	0.0684	0.0171	0.0803	5e-04
7	rs2329424	50806534	0.94	0.298643641979994	0.88	0.251609301083599	1.02847080729971	0.0785343170470082	0.019	0.0203	0.0247	0.0073	0.1616	0.0054	0.005	0.0753	6e-04	0.0879	0.1785	0.0284	0.0026	0.1018	0.0268	0.0065	0.0066	0.0014	4e-04	0.0239	0.0202	0.0248	0.0684	0.0172	0.0803	6e-04
7	rs79565300	50818807	0.94	0.298643641979994	0.87	0.283849475516541	0.926052465102602	0.0518881570009337	0.019	0.0203	0.0247	0.0072	0.1614	0.0056	0.0052	0.0755	6e-04	0.0877	0.1781	0.0286	0.0026	0.1021	0.0266	0.0065	0.0066	0.0014	3e-04	0.0241	0.0201	0.0247	0.0689	0.017	0.0805	6e-04
7	rs117326367	50820621	0.94	0.298643641979994	0.87	0.283849475516541	0.924971789742777	0.051393677963029	0.019	0.0203	0.0247	0.0072	0.1613	0.0056	0.0052	0.0755	6e-04	0.0877	0.1781	0.0286	0.0026	0.1021	0.0266	0.0065	0.0066	0.0014	3e-04	0.0241	0.0201	0.0247	0.0689	0.017	0.0805	6e-04
7	rs116930738	50824005	0.94	0.298643641979994	0.87	0.283849475516541	0.923393287018146	0.0530707769912157	0.019	0.0203	0.0247	0.0072	0.1613	0.0056	0.0052	0.0755	6e-04	0.0877	0.178	0.0286	0.0026	0.102	0.0265	0.0065	0.0066	0.0014	3e-04	0.0241	0.02	0.0246	0.069	0.017	0.0805	6e-04
7	rs62447566	50825273	0.94	0.298643641979994	0.87	0.283849475516541	0.926800932840681	0.0572679468469331	0.019	0.0203	0.0247	0.0072	0.1613	0.0056	0.0052	0.0755	6e-04	0.0877	0.178	0.0286	0.0026	0.102	0.0265	0.0065	0.0066	0.0014	3e-04	0.0241	0.02	0.0246	0.069	0.017	0.0806	6e-04
7	rs73115442	50825970	0.94	0.298643641979994	0.87	0.283849475516541	0.910888371863087	0.0549615158225344	0.019	0.0203	0.0247	0.0072	0.1614	0.0056	0.0052	0.0755	6e-04	0.0877	0.178	0.0286	0.0026	0.102	0.0265	0.0065	0.0066	0.0014	3e-04	0.0241	0.02	0.0246	0.069	0.017	0.0806	6e-04
7	rs6962371	50835020	0.94	0.298643641979994	0.87	0.283849475516541	0.861183469385715	0.0439962412285904	0.019	0.0203	0.0245	0.0072	0.1615	0.0056	0.0052	0.0754	6e-04	0.0878	0.1781	0.0286	0.0026	0.102	0.0263	0.0065	0.0066	0.0014	3e-04	0.0241	0.0199	0.0246	0.069	0.0171	0.0807	6e-04
7	rs74813781	50836153	0.94	0.298643641979994	0.87	0.283849475516541	0.85997409371637	0.0432502093949739	0.019	0.0203	0.0244	0.0072	0.1615	0.0056	0.0052	0.0755	6e-04	0.0878	0.1781	0.0286	0.0026	0.102	0.0263	0.0065	0.0067	0.0014	3e-04	0.0241	0.0199	0.0246	0.069	0.0171	0.0807	6e-04
7	rs113161398	50859432	0.94	0.298643641979994	0.87	0.283849475516541	0.794346744793121	0.0339755053583509	0.019	0.0203	0.024	0.0072	0.1616	0.0056	0.0052	0.0753	6e-04	0.088	0.1784	0.0285	0.0026	0.1022	0.0259	0.0065	0.0067	0.0014	3e-04	0.0242	0.0198	0.0243	0.069	0.0171	0.0809	6e-04
7	rs7783329	50864835	0.94	0.298643641979994	0.87	0.283849475516541	0.793489986551779	0.031754780831074	0.019	0.0203	0.024	0.0072	0.1616	0.0056	0.0052	0.0753	6e-04	0.088	0.1784	0.0285	0.0026	0.1022	0.0259	0.0065	0.0067	0.0014	3e-04	0.0242	0.0198	0.0243	0.069	0.0172	0.081	6e-04
7	rs10464790	50866023	0.94	0.298643641979994	0.87	0.283849475516541	0.792088881826992	0.0310135842277934	0.0191	0.0204	0.0239	0.0072	0.1616	0.0056	0.0052	0.0753	6e-04	0.088	0.1783	0.0285	0.0026	0.1022	0.0259	0.0065	0.0067	0.0014	3e-04	0.0242	0.0198	0.0243	0.069	0.0171	0.081	6e-04
7	rs12669732	50883798	0.95	0.267590046340022	0.88	0.251609301083599	0.74297405554152	0.0785343170470082	0.019	0.0205	0.0244	0.0075	0.159	0.0065	0.0057	0.0746	7e-04	0.0849	0.1782	0.0285	0.0027	0.102	0.0257	0.0068	0.0076	0.0017	3e-04	0.0249	0.0191	0.0236	0.0696	0.0173	0.0836	7e-04
7	rs62447586	50883876	0.95	0.267590046340022	0.87	0.283849475516541	0.743882292143355	0.0810582822074278	0.019	0.0205	0.0244	0.0075	0.1589	0.0066	0.0058	0.0746	7e-04	0.0849	0.1782	0.0285	0.0027	0.102	0.0257	0.0068	0.0076	0.0018	3e-04	0.025	0.0191	0.0236	0.0696	0.0172	0.0837	7e-04
7	rs34868692	50885877	0.95	0.267590046340022	0.87	0.283849475516541	0.779836392159869	0.0968671493317768	0.019	0.0204	0.0245	0.0076	0.1582	0.0067	0.0058	0.0744	7e-04	0.0841	0.1782	0.0283	0.0027	0.1021	0.0256	0.0069	0.0079	0.0018	3e-04	0.0253	0.0191	0.0235	0.0702	0.0172	0.0844	7e-04
7	rs76175522	50888523	0.95	0.267590046340022	0.87	0.283849475516541	0.769356480349127	0.0979927276923974	0.019	0.0204	0.0245	0.0076	0.1581	0.0067	0.0058	0.0744	7e-04	0.0839	0.1782	0.0283	0.0027	0.1021	0.0256	0.0069	0.0079	0.0018	3e-04	0.0253	0.0191	0.0235	0.0703	0.0172	0.0844	7e-04
7	rs6953726	50889062	0.95	0.267590046340022	0.87	0.283849475516541	0.769126002264418	0.0995284336681809	0.019	0.0204	0.0245	0.0076	0.1581	0.0067	0.0058	0.0744	7e-04	0.0839	0.1782	0.0283	0.0027	0.1021	0.0256	0.0069	0.0079	0.0018	3e-04	0.0253	0.0191	0.0235	0.0703	0.0172	0.0843	7e-04
7	rs10270964	50889126	0.95	0.267590046340022	0.87	0.283849475516541	0.769049182928149	0.0995284336681809	0.019	0.0204	0.0245	0.0076	0.1581	0.0067	0.0058	0.0744	7e-04	0.0839	0.1782	0.0283	0.0027	0.1021	0.0256	0.0069	0.0079	0.0018	3e-04	0.0253	0.0191	0.0235	0.0703	0.0172	0.0843	7e-04
7	rs6969354	50889248	0.95	0.267590046340022	0.87	0.283849475516541	0.772432397471383	0.102054029174501	0.019	0.0204	0.0245	0.0076	0.1581	0.0067	0.0058	0.0744	7e-04	0.0839	0.1782	0.0282	0.0027	0.1021	0.0256	0.0069	0.0079	0.0018	3e-04	0.0253	0.0191	0.0235	0.0703	0.0172	0.0843	7e-04
7	rs75255408	50890958	0.95	0.267590046340022	0.87	0.283849475516541	0.768281173626065	0.108014202389962	0.019	0.0204	0.0245	0.0076	0.1581	0.0067	0.0058	0.0743	7e-04	0.0838	0.1781	0.0282	0.0027	0.1021	0.0256	0.0069	0.0079	0.0018	3e-04	0.0253	0.0191	0.0235	0.0705	0.0172	0.0843	7e-04
7	rs28626769	50894716	0.95	0.267590046340022	0.87	0.283849475516541	0.772971232747713	0.127726796987499	0.019	0.0204	0.0245	0.0076	0.158	0.0067	0.0059	0.0743	7e-04	0.0837	0.178	0.0281	0.0027	0.1021	0.0255	0.0069	0.0079	0.0018	3e-04	0.0253	0.0192	0.0234	0.0707	0.0172	0.0842	7e-04
7	rs4947927	50897219	0.95	0.267590046340022	0.87	0.283849475516541	0.78146010941909	0.124708639575844	0.019	0.0204	0.0245	0.0076	0.158	0.0068	0.0059	0.0744	7e-04	0.0836	0.1779	0.0281	0.0027	0.1021	0.0255	0.0069	0.0079	0.0018	3e-04	0.0253	0.0193	0.0233	0.0709	0.0172	0.084	7e-04
7	rs79344312	50901104	0.93	0.332112317682009	0.87	0.283849475516541	0.368372581822798	0.10818162256468	0.0189	0.0204	0.0232	0.0074	0.1562	0.0064	0.0056	0.0732	8e-04	0.0771	0.1666	0.0303	0.0026	0.1022	0.0232	0.0065	0.0079	0.0021	7e-04	0.0271	0.0267	0.0228	0.0794	0.0169	0.0899	9e-04
7	rs1548607	50901491	0.92	0.368072033098782	0.87	0.283849475516541	0.391324467287052	0.143120227883064	0.0189	0.0203	0.0231	0.0073	0.156	0.0064	0.0056	0.0731	8e-04	0.076	0.1643	0.0307	0.0026	0.1024	0.0225	0.0064	0.008	0.0022	7e-04	0.0271	0.0281	0.0225	0.0812	0.0169	0.0913	8e-04
7	rs76061879	50902861	0.91	0.406594937265203	0.87	0.283849475516541	0.476352253422436	0.148926348600194	0.0188	0.0207	0.0222	0.0069	0.157	0.0057	0.005	0.0733	7e-04	0.0755	0.1636	0.0305	0.0025	0.1028	0.0212	0.0057	0.0076	0.0022	6e-04	0.0272	0.0291	0.0217	0.0845	0.0162	0.0928	8e-04
7	rs13226406	50903714	0.91	0.406594937265203	0.87	0.283849475516541	0.456537306847391	0.130591867625126	0.0188	0.0206	0.0222	0.0069	0.157	0.0057	0.005	0.0733	7e-04	0.0755	0.1637	0.0305	0.0025	0.1029	0.0212	0.0057	0.0076	0.0022	6e-04	0.0273	0.0291	0.0217	0.0847	0.0162	0.0928	8e-04
7	rs17564264	50915754	0.91	0.406594937265203	0.87	0.283849475516541	0.457201245412512	0.133118058492342	0.0188	0.0208	0.022	0.0068	0.1568	0.0056	0.0049	0.0733	7e-04	0.0753	0.1641	0.0306	0.0025	0.1029	0.0209	0.0056	0.0075	0.0022	6e-04	0.0273	0.0288	0.0216	0.0854	0.0162	0.0929	8e-04
7	rs117124968	50916732	0.91	0.406594937265203	0.87	0.283849475516541	0.366424234841293	0.13212349450214	0.0188	0.0208	0.022	0.0064	0.1568	0.0056	0.0049	0.0736	7e-04	0.0754	0.164	0.0307	0.0025	0.1029	0.0209	0.0056	0.0075	0.0022	6e-04	0.0273	0.0288	0.0216	0.0854	0.0162	0.0929	8e-04
7	rs10242300	50919678	0.91	0.406594937265203	0.87	0.283849475516541	0.271478208356607	0.122243402239021	0.0188	0.0208	0.022	0.0057	0.1569	0.0056	0.0049	0.0741	7e-04	0.0755	0.1639	0.0309	0.0026	0.1028	0.0209	0.0056	0.0075	0.0022	6e-04	0.0274	0.0288	0.0216	0.0855	0.0161	0.0929	8e-04
7	rs11768798	50926655	0.91	0.406594937265203	0.87	0.283849475516541	0.24406760989547	0.108349142432876	0.0188	0.0208	0.0217	0.0057	0.1572	0.0054	0.0049	0.0739	7e-04	0.0759	0.1636	0.031	0.0026	0.1032	0.0205	0.0055	0.0073	0.0022	6e-04	0.0273	0.0288	0.0216	0.0858	0.0161	0.0932	8e-04
7	rs6961183	50933293	0.91	0.406594937265203	0.87	0.283849475516541	0.243240760030258	0.108265370041192	0.0188	0.0208	0.0217	0.0057	0.1572	0.0054	0.0049	0.0739	7e-04	0.0759	0.1636	0.031	0.0026	0.1032	0.0205	0.0055	0.0073	0.0022	6e-04	0.0273	0.0288	0.0216	0.0858	0.0161	0.0933	8e-04
7	rs117635490	50937720	0.91	0.406594937265203	0.87	0.283849475516541	0.232886927700758	0.115903683580575	0.0188	0.0209	0.0215	0.0057	0.1573	0.0053	0.0049	0.0739	7e-04	0.0762	0.1634	0.031	0.0026	0.1034	0.0203	0.0054	0.0071	0.0022	6e-04	0.0272	0.0288	0.0216	0.0861	0.0161	0.0934	9e-04
7	rs17134078	50937794	0.91	0.406594937265203	0.87	0.283849475516541	0.233269112446637	0.115817726184266	0.0188	0.0209	0.0215	0.0057	0.1573	0.0053	0.0049	0.0739	7e-04	0.0762	0.1634	0.031	0.0026	0.1033	0.0203	0.0054	0.0071	0.0022	6e-04	0.0272	0.0288	0.0216	0.0861	0.0161	0.0934	9e-04
7	rs6964785	50949072	0.91	0.406594937265203	0.88	0.251609301083599	0.229126250901285	0.126036861781843	0.0188	0.0208	0.0214	0.0057	0.1574	0.0052	0.0049	0.0739	7e-04	0.0763	0.1634	0.031	0.0027	0.1033	0.0202	0.0054	0.0071	0.0022	6e-04	0.0272	0.0288	0.0217	0.0862	0.0161	0.0934	0.001
7	rs75773247	50949756	0.91	0.406594937265203	0.88	0.251609301083599	0.227866266667275	0.125239297911218	0.0188	0.0208	0.0214	0.0057	0.1573	0.0052	0.0049	0.0739	7e-04	0.0763	0.1634	0.031	0.0027	0.1034	0.0202	0.0054	0.0071	0.0022	6e-04	0.0272	0.0288	0.0217	0.0862	0.0162	0.0934	0.001
7	rs73129123	50951882	0.91	0.406594937265203	0.88	0.251609301083599	0.225441254193203	0.123121727008339	0.0188	0.0208	0.0214	0.0057	0.1573	0.0052	0.0049	0.0739	7e-04	0.0763	0.1634	0.0309	0.0027	0.1034	0.0202	0.0054	0.007	0.0022	6e-04	0.0272	0.0288	0.0217	0.0862	0.0162	0.0934	0.001
7	rs4948034	50989383	0.91	0.406594937265203	0.88	0.251609301083599	0.219524090682521	0.137948383680462	0.0186	0.0202	0.0214	0.0057	0.1576	0.0052	0.0048	0.0737	7e-04	0.0763	0.1633	0.0306	0.0027	0.1038	0.0201	0.0054	0.0069	0.0023	6e-04	0.0272	0.0288	0.0216	0.0872	0.0163	0.0936	0.001
7	rs76805562	50993320	0.91	0.406594937265203	0.87	0.283849475516541	0.221087908365824	0.143678453793877	0.0186	0.0202	0.0214	0.0057	0.1576	0.0052	0.0048	0.0737	7e-04	0.0762	0.1633	0.0306	0.0027	0.1039	0.02	0.0054	0.0069	0.0023	6e-04	0.0273	0.0288	0.0216	0.0873	0.0163	0.0936	0.001
7	rs117809882	50994268	0.91	0.406594937265203	0.87	0.283849475516541	0.221541751165719	0.143120227883064	0.0186	0.0202	0.0214	0.0057	0.1577	0.0052	0.0048	0.0737	7e-04	0.0761	0.1633	0.0306	0.0027	0.1039	0.02	0.0054	0.0069	0.0023	6e-04	0.0273	0.0288	0.0216	0.0873	0.0163	0.0936	0.001
7	rs75695297	51006873	0.91	0.406594937265203	0.88	0.251609301083599	0.223155021258832	0.144330712889343	0.0186	0.0202	0.0214	0.0056	0.1577	0.0052	0.0048	0.0737	7e-04	0.076	0.1633	0.0306	0.0027	0.104	0.0199	0.0054	0.0069	0.0023	6e-04	0.0273	0.0288	0.0215	0.0874	0.0163	0.0937	0.001
7	rs12533749	51009890	0.91	0.406594937265203	0.87	0.283849475516541	0.223943341394708	0.144144243876667	0.0186	0.0202	0.0214	0.0056	0.1578	0.0052	0.0048	0.0737	7e-04	0.076	0.1633	0.0306	0.0027	0.1041	0.0199	0.0054	0.0069	0.0023	6e-04	0.0273	0.0288	0.0215	0.0874	0.0163	0.0937	0.001
7	rs71540283	51009990	0.91	0.406594937265203	0.87	0.283849475516541	0.224067954795093	0.143585361395857	0.0186	0.0202	0.0214	0.0056	0.1578	0.0052	0.0048	0.0737	7e-04	0.076	0.1633	0.0306	0.0027	0.1041	0.0199	0.0054	0.0069	0.0023	6e-04	0.0273	0.0288	0.0215	0.0874	0.0163	0.0937	0.001
7	rs7458079	51012828	0.91	0.406594937265203	0.87	0.283849475516541	0.214748181459451	0.135388633198017	0.0184	0.02	0.0213	0.0056	0.1574	0.0051	0.0046	0.0738	7e-04	0.076	0.162	0.0307	0.0028	0.1052	0.0197	0.0053	0.0065	0.0023	6e-04	0.0277	0.029	0.0215	0.0875	0.0162	0.0949	9e-04
7	rs77453258	51013768	0.91	0.406594937265203	0.87	0.283849475516541	0.226861061185374	0.1634095378146	0.0185	0.0194	0.0209	0.0054	0.1567	0.0052	0.0042	0.0743	7e-04	0.0755	0.1621	0.0309	0.0028	0.1056	0.0192	0.0053	0.0062	0.0024	5e-04	0.0277	0.0293	0.0214	0.0878	0.0171	0.096	9e-04
7	rs55954899	51018686	0.91	0.406594937265203	0.87	0.283849475516541	0.265513127449848	0.179265510456408	0.0187	0.019	0.0206	0.0054	0.156	0.0053	0.004	0.0745	7e-04	0.0752	0.1624	0.0311	0.0028	0.1058	0.0189	0.0052	0.0059	0.0024	5e-04	0.0276	0.0295	0.0213	0.0881	0.0177	0.0965	8e-04
7	rs2097869	51020819	0.91	0.406594937265203	0.88	0.251609301083599	0.268028061995042	0.189738499501101	0.0187	0.019	0.0206	0.0054	0.156	0.0053	0.004	0.0745	7e-04	0.0752	0.1624	0.0311	0.0028	0.1058	0.0189	0.0052	0.0059	0.0024	5e-04	0.0276	0.0295	0.0213	0.0881	0.0177	0.0965	8e-04
7	rs17712441	51023959	0.91	0.406594937265203	0.88	0.251609301083599	0.27180143922266	0.211492539641594	0.0187	0.019	0.0206	0.0053	0.156	0.0053	0.0039	0.0746	7e-04	0.0752	0.1627	0.0311	0.0028	0.1058	0.0188	0.0052	0.0058	0.0024	5e-04	0.0275	0.0295	0.0214	0.0886	0.0178	0.0958	9e-04
7	rs4948088	51027194	0.91	0.406594937265203	0.88	0.251609301083599	0.272726100477185	0.203137143679258	0.0187	0.019	0.0206	0.0053	0.156	0.0053	0.0039	0.0746	7e-04	0.0752	0.1627	0.0312	0.0028	0.1058	0.0188	0.0052	0.0058	0.0024	5e-04	0.0275	0.0295	0.0214	0.0887	0.0178	0.0958	9e-04
7	rs17134115	51041279	0.91	0.406594937265203	0.88	0.251609301083599	0.284237916656012	0.212664790837299	0.0186	0.0189	0.0207	0.0052	0.1558	0.0053	0.0038	0.0747	7e-04	0.075	0.163	0.0312	0.0028	0.1058	0.0186	0.0051	0.0057	0.0023	5e-04	0.0274	0.0296	0.0217	0.0889	0.0178	0.0958	9e-04
7	rs75408245	51047979	0.91	0.406594937265203	0.88	0.251609301083599	0.283009131396107	0.206613737835211	0.0187	0.0189	0.0207	0.0051	0.1558	0.0053	0.0038	0.0747	6e-04	0.075	0.1631	0.0312	0.0028	0.1058	0.0186	0.0051	0.0057	0.0023	5e-04	0.0274	0.0296	0.0217	0.0889	0.0178	0.0958	9e-04
7	rs151211118	51052561	0.91	0.406594937265203	0.88	0.251609301083599	0.288418044553125	0.216730804214747	0.0187	0.0189	0.0207	0.0051	0.1557	0.0053	0.0038	0.0747	6e-04	0.075	0.1633	0.0313	0.0027	0.1058	0.0186	0.0051	0.0056	0.0023	5e-04	0.0274	0.0297	0.0217	0.0889	0.0177	0.0958	9e-04
7	rs6958317	51062631	0.91	0.406594937265203	0.88	0.251609301083599	0.286038965346732	0.232804915938675	0.0187	0.0188	0.0206	0.0048	0.1557	0.0052	0.0036	0.0749	6e-04	0.0748	0.1638	0.0314	0.0028	0.1062	0.0183	0.005	0.0054	0.0023	5e-04	0.0275	0.0299	0.0219	0.0883	0.0177	0.0962	9e-04
7	rs73114430	51067055	0.91	0.406594937265203	0.88	0.251609301083599	0.279527446634502	0.232475394744211	0.0187	0.0188	0.0206	0.0048	0.1556	0.0052	0.0036	0.0749	6e-04	0.0748	0.1638	0.0314	0.0028	0.1062	0.0183	0.005	0.0054	0.0023	5e-04	0.0275	0.0299	0.0219	0.0884	0.0177	0.0962	9e-04
7	rs10238932	51069419	0.91	0.406594937265203	0.88	0.251609301083599	0.279386785357178	0.229516504139965	0.0187	0.0188	0.0206	0.0048	0.1556	0.0052	0.0036	0.0749	6e-04	0.0748	0.1639	0.0314	0.0028	0.1062	0.0183	0.005	0.0054	0.0023	5e-04	0.0275	0.0299	0.0219	0.0884	0.0178	0.0962	9e-04
7	rs118017130	51082920	0.91	0.406594937265203	0.88	0.251609301083599	0.359486084871485	0.226569922258789	0.0188	0.0192	0.0203	0.0041	0.1544	0.0047	0.003	0.0753	6e-04	0.0741	0.1662	0.0317	0.0028	0.1057	0.0179	0.0046	0.0049	0.0023	4e-04	0.0273	0.03	0.0223	0.0897	0.0183	0.0963	0.001
7	rs916939	51083891	0.91	0.406594937265203	0.88	0.251609301083599	0.385478898617549	0.271441454797163	0.0188	0.0192	0.0203	0.0041	0.1544	0.0047	0.003	0.0753	6e-04	0.0741	0.1663	0.0317	0.0028	0.1056	0.0179	0.0046	0.0049	0.0023	4e-04	0.0273	0.03	0.0223	0.0898	0.0183	0.0963	0.001
7	Affx-37228200	51087799	0.91	0.406594937265203	0.88	0.251609301083599	0.384979921410441	0.285857716773013	0.0188	0.0192	0.0203	0.004	0.1543	0.0047	0.003	0.0755	6e-04	0.0741	0.1664	0.0317	0.0028	0.1058	0.0179	0.0046	0.0048	0.0023	4e-04	0.0273	0.03	0.0223	0.0899	0.0184	0.0964	0.001
7	rs73116495	51088988	0.91	0.406594937265203	0.88	0.251609301083599	0.391603937017427	0.323353680398268	0.0189	0.0192	0.0202	0.0039	0.1543	0.0046	0.0029	0.0755	6e-04	0.0742	0.1662	0.0317	0.0028	0.1058	0.0177	0.0045	0.0047	0.0024	4e-04	0.0273	0.0301	0.0222	0.0902	0.0184	0.0963	0.001
7	rs11765702	51092426	0.91	0.406594937265203	0.88	0.251609301083599	0.384758258860891	0.394735978039587	0.019	0.0193	0.0201	0.0038	0.1543	0.0045	0.0029	0.0757	6e-04	0.0743	0.1657	0.0317	0.0028	0.1058	0.0175	0.0043	0.0046	0.0025	5e-04	0.0275	0.0302	0.0224	0.0909	0.0183	0.0961	0.001
7	rs75200679	51093584	0.91	0.406594937265203	0.88	0.251609301083599	0.424935493608059	0.395379635288288	0.0205	0.0189	0.0189	0.0038	0.1541	0.0045	0.0029	0.0757	6e-04	0.0743	0.1658	0.0318	0.0029	0.1058	0.0175	0.0043	0.0045	0.0025	5e-04	0.0275	0.0302	0.0224	0.0911	0.0183	0.0961	0.001
7	rs2285841	51094216	0.91	0.406594937265203	0.88	0.251609301083599	0.427501843448704	0.441665287460295	0.0205	0.0189	0.0189	0.0038	0.1542	0.0044	0.0029	0.0757	6e-04	0.0743	0.1658	0.0318	0.0029	0.1058	0.0174	0.0043	0.0045	0.0025	5e-04	0.0275	0.0302	0.0224	0.0912	0.0183	0.0961	0.001
7	rs61737954	51094269	0.91	0.406594937265203	0.88	0.251609301083599	0.427618677988836	0.44698107442655	0.0205	0.0189	0.0189	0.0037	0.1542	0.0044	0.0029	0.0757	6e-04	0.0743	0.1658	0.0318	0.0029	0.1058	0.0174	0.0043	0.0045	0.0025	5e-04	0.0275	0.0302	0.0224	0.0912	0.0183	0.0961	0.001
7	rs2240089	51096036	0.91	0.406594937265203	0.88	0.251609301083599	0.408556001784293	0.432271666213105	0.0205	0.0189	0.0189	0.0037	0.1542	0.0044	0.0028	0.0757	6e-04	0.0744	0.1657	0.0318	0.0029	0.1058	0.0174	0.0043	0.0045	0.0025	5e-04	0.0275	0.0301	0.0225	0.0913	0.0183	0.0961	0.001
7	rs61739182	51096147	0.91	0.406594937265203	0.88	0.251609301083599	0.399300559839209	0.442859865769629	0.0204	0.0189	0.0188	0.0037	0.1542	0.0044	0.0028	0.0757	7e-04	0.0744	0.1656	0.0318	0.003	0.1058	0.0174	0.0042	0.0045	0.0025	5e-04	0.0275	0.0302	0.0225	0.0913	0.0183	0.0961	0.001
7	rs2240090	51096974	0.91	0.406594937265203	0.87	0.283849475516541	0.364211720522009	0.526148099722774	0.0205	0.0188	0.0187	0.0038	0.1541	0.0043	0.0028	0.0756	8e-04	0.0747	0.164	0.0319	0.0032	0.1059	0.0173	0.0041	0.0045	0.0024	6e-04	0.0278	0.0303	0.0229	0.0914	0.0184	0.0963	0.0011
7	rs10230120	51097063	0.91	0.406594937265203	0.88	0.251609301083599	0.345447062561599	0.480443574353725	0.0205	0.0187	0.0186	0.0038	0.1541	0.0043	0.0028	0.0756	8e-04	0.0747	0.1642	0.032	0.0031	0.1058	0.0173	0.004	0.0044	0.0024	5e-04	0.0279	0.0302	0.023	0.0916	0.0184	0.0964	0.0011
7	rs11973809	51108631	0.91	0.406594937265203	0.88	0.251609301083599	0.331697089868161	0.470837901721992	0.0206	0.0186	0.0183	0.0034	0.1543	0.004	0.0026	0.0755	9e-04	0.0751	0.1647	0.0322	0.0032	0.1062	0.017	0.0033	0.0039	0.0024	5e-04	0.0276	0.0301	0.0232	0.0923	0.0187	0.0967	0.0011
7	rs143359610	51108851	0.91	0.406594937265203	0.88	0.251609301083599	0.328317732563382	0.479223174678499	0.0206	0.0186	0.0183	0.0034	0.1544	0.004	0.0026	0.0753	9e-04	0.0751	0.1648	0.0322	0.0032	0.1062	0.017	0.0033	0.0039	0.0024	5e-04	0.0276	0.0301	0.0232	0.0923	0.0187	0.0967	0.0011
7	rs1898449	51121341	0.91	0.406594937265203	0.88	0.251609301083599	0.341317693241397	0.477732666424766	0.0206	0.0186	0.0182	0.0033	0.1543	0.004	0.0026	0.0753	9e-04	0.0751	0.1648	0.0323	0.0032	0.1063	0.0169	0.0032	0.0039	0.0023	6e-04	0.0275	0.0302	0.0232	0.0926	0.0187	0.0967	0.0011
7	rs75083007	51126604	0.91	0.406594937265203	0.88	0.251609301083599	0.333136207572334	0.46598675417781	0.0206	0.0186	0.0182	0.0033	0.1542	0.004	0.0026	0.0753	9e-04	0.0751	0.1649	0.0323	0.0032	0.1064	0.0169	0.0032	0.0039	0.0023	6e-04	0.0275	0.0302	0.0232	0.0927	0.0187	0.0967	0.0011
7	rs77444215	51135574	0.91	0.406594937265203	0.89	0.222038712392691	0.368806264962621	0.448978836297276	0.0203	0.0189	0.0178	0.0028	0.1562	0.0035	0.0023	0.0746	9e-04	0.0749	0.1664	0.0331	0.0031	0.1072	0.0161	0.0026	0.0032	0.002	5e-04	0.0264	0.0301	0.0235	0.0937	0.0193	0.0959	0.0011
7	rs75308017	51136337	0.91	0.406594937265203	0.91	0.170469891558667	0.386366777450986	0.479629885376143	0.0203	0.0189	0.0178	0.0028	0.1562	0.0035	0.0023	0.0745	9e-04	0.0749	0.1664	0.0331	0.0031	0.1072	0.0161	0.0025	0.0032	0.002	6e-04	0.0264	0.0301	0.0235	0.0937	0.0193	0.0959	0.0011
7	rs55948221	51144785	0.91	0.406594937265203	0.91	0.170469891558667	0.406274875961618	0.517835688069986	0.0203	0.0189	0.0178	0.0028	0.1563	0.0034	0.0023	0.0745	9e-04	0.075	0.1665	0.0332	0.0031	0.1072	0.0161	0.0025	0.0032	0.002	5e-04	0.0264	0.0301	0.0236	0.0937	0.0194	0.0959	0.001
7	rs74852254	51153721	0.92	0.368072033098782	0.91	0.170469891558667	0.42779395950394	0.509969872476726	0.0203	0.0191	0.0177	0.0026	0.1559	0.0033	0.0021	0.0749	9e-04	0.0748	0.167	0.0335	0.0031	0.1071	0.016	0.0024	0.0031	0.0019	5e-04	0.0262	0.03	0.0238	0.0938	0.0196	0.0959	0.001
7	rs73697804	51172434	0.92	0.368072033098782	0.91	0.170469891558667	0.431248402271005	0.55760989768444	0.0204	0.0193	0.0176	0.0024	0.156	0.0032	0.002	0.0752	9e-04	0.0746	0.1675	0.0336	0.0031	0.1068	0.016	0.0023	0.0031	0.0017	5e-04	0.0264	0.03	0.0241	0.0938	0.0196	0.0958	7e-04
7	rs9969155	51178361	0.92	0.368072033098782	0.91	0.170469891558667	0.429197494523798	0.572444401878954	0.0204	0.0193	0.0175	0.0024	0.1561	0.0032	0.002	0.0752	9e-04	0.0745	0.1675	0.0336	0.0031	0.1067	0.016	0.0022	0.0031	0.0017	5e-04	0.0265	0.03	0.0241	0.0937	0.0196	0.0958	7e-04
7	rs11238431	51181969	0.92	0.368072033098782	0.91	0.170469891558667	0.435954370570402	0.579399424499582	0.0204	0.0194	0.0175	0.0024	0.1562	0.0032	0.002	0.0752	9e-04	0.0745	0.1675	0.0337	0.0031	0.1067	0.016	0.0022	0.0031	0.0017	6e-04	0.0265	0.03	0.0241	0.0937	0.0196	0.0957	7e-04
7	rs10254236	51185880	0.92	0.368072033098782	0.9	0.195029827813683	0.439678092010613	0.579115148699876	0.0203	0.0195	0.0176	0.0024	0.1561	0.0032	0.002	0.0751	9e-04	0.0745	0.1674	0.0337	0.0031	0.1067	0.016	0.0022	0.0031	0.0017	6e-04	0.0265	0.03	0.0242	0.0938	0.0197	0.0957	7e-04
7	rs4948194	51196639	0.92	0.368072033098782	0.9	0.195029827813683	0.447530815807217	0.552545784052689	0.0203	0.0195	0.0176	0.0025	0.156	0.0032	0.002	0.0751	9e-04	0.0745	0.1676	0.0338	0.0031	0.1067	0.0161	0.0022	0.0031	0.0017	6e-04	0.0264	0.03	0.0243	0.0937	0.0197	0.0956	5e-04
7	rs117683179	51199859	0.92	0.368072033098782	0.9	0.195029827813683	0.48526261144258	0.603828068892344	0.0205	0.0196	0.0174	0.0024	0.1552	0.0031	0.002	0.0749	9e-04	0.0736	0.1675	0.0341	0.003	0.1085	0.0161	0.0022	0.0031	0.0016	5e-04	0.0265	0.0299	0.0244	0.0941	0.0198	0.0951	5e-04
7	rs714499	51200298	0.92	0.368072033098782	0.9	0.195029827813683	0.499281704020484	0.6308138250199	0.0205	0.0196	0.0174	0.0025	0.1551	0.0031	0.002	0.0748	9e-04	0.0735	0.1674	0.0341	0.003	0.1087	0.0161	0.0022	0.0031	0.0016	5e-04	0.0265	0.0299	0.0244	0.0942	0.0198	0.095	5e-04
7	rs1370403	51200917	0.92	0.368072033098782	0.9	0.195029827813683	0.498966679830053	0.634151982754254	0.0205	0.0196	0.0174	0.0025	0.155	0.0031	0.002	0.0749	9e-04	0.0735	0.1675	0.0341	0.003	0.1088	0.016	0.0022	0.0031	0.0016	5e-04	0.0265	0.0299	0.0245	0.0942	0.0198	0.0951	5e-04
7	rs79975540	51205638	0.92	0.368072033098782	0.9	0.195029827813683	0.491372275867988	0.68189906071349	0.0205	0.0195	0.0173	0.0025	0.1549	0.0031	0.002	0.0749	9e-04	0.0733	0.1676	0.0341	0.003	0.1088	0.0159	0.0021	0.0031	0.0016	5e-04	0.0265	0.0298	0.0251	0.0941	0.0199	0.0953	5e-04
7	rs73316839	51209864	0.92	0.368072033098782	0.9	0.195029827813683	0.501110728507291	0.675997974977906	0.0205	0.0196	0.0173	0.0025	0.1548	0.0031	0.0019	0.0748	9e-04	0.0733	0.1678	0.0341	0.003	0.1088	0.0158	0.0021	0.0031	0.0016	5e-04	0.0264	0.0298	0.0251	0.0942	0.0199	0.0952	5e-04
7	rs78018977	51218524	0.92	0.368072033098782	0.9	0.195029827813683	0.504715066124452	0.64564897477924	0.0204	0.0196	0.0173	0.0025	0.1548	0.003	0.0019	0.0748	9e-04	0.0732	0.168	0.0342	0.003	0.1089	0.0158	0.0021	0.0031	0.0016	5e-04	0.0264	0.0298	0.0252	0.0941	0.0199	0.095	5e-04
7	rs78442167	51231595	0.92	0.368072033098782	0.9	0.195029827813683	0.497581709154597	0.63778507088357	0.0204	0.0196	0.0173	0.0025	0.1549	0.003	0.0019	0.0747	9e-04	0.0733	0.1681	0.0342	0.003	0.1089	0.0158	0.0021	0.0031	0.0016	5e-04	0.0264	0.0298	0.0252	0.094	0.0199	0.095	5e-04
7	rs79767860	51255652	0.92	0.368072033098782	0.91	0.170469891558667	0.49915568287497	0.643170888784072	0.0204	0.0196	0.0173	0.0025	0.1549	0.003	0.0019	0.0747	9e-04	0.0733	0.1681	0.0343	0.0031	0.1089	0.0158	0.0021	0.0031	0.0016	5e-04	0.0264	0.0297	0.0252	0.094	0.0199	0.0949	5e-04
7	rs801138	51276844	0.92	0.368072033098782	0.91	0.170469891558667	0.496827051042765	0.671874171145147	0.0204	0.0196	0.0173	0.0024	0.1549	0.003	0.0019	0.0747	8e-04	0.0734	0.1681	0.0343	0.0031	0.109	0.0158	0.0021	0.0031	0.0016	5e-04	0.0264	0.0297	0.0252	0.094	0.02	0.0949	5e-04
7	rs77829829	51280111	0.92	0.368072033098782	0.91	0.170469891558667	0.493437913175777	0.652950219178338	0.0204	0.0196	0.0173	0.0024	0.1549	0.003	0.0019	0.0747	8e-04	0.0734	0.1681	0.0343	0.0031	0.109	0.0158	0.0021	0.0031	0.0016	5e-04	0.0264	0.0297	0.0252	0.094	0.02	0.0949	5e-04
7	rs10241691	51280996	0.92	0.368072033098782	0.92	0.14824156235026	0.492435870366928	0.650611756862963	0.0204	0.0196	0.0173	0.0024	0.1549	0.003	0.0019	0.0747	8e-04	0.0734	0.1681	0.0343	0.0031	0.109	0.0158	0.0021	0.0031	0.0016	5e-04	0.0264	0.0297	0.0252	0.094	0.02	0.0949	5e-04
7	rs17811625	51284215	0.92	0.368072033098782	0.92	0.14824156235026	0.483275620796902	0.600098255123562	0.0204	0.0196	0.0173	0.0024	0.1549	0.003	0.0019	0.0747	8e-04	0.0734	0.1682	0.0343	0.0031	0.1091	0.0158	0.002	0.0031	0.0016	5e-04	0.0264	0.0296	0.0253	0.094	0.02	0.0949	5e-04
7	rs1089286	51289524	0.92	0.368072033098782	0.92	0.14824156235026	0.485449093982879	0.670402779796481	0.0202	0.0198	0.0174	0.0025	0.1546	0.003	0.0018	0.0746	8e-04	0.0734	0.1682	0.0343	0.0031	0.1093	0.0159	0.0019	0.0031	0.0016	5e-04	0.0262	0.0294	0.0257	0.094	0.0201	0.0949	5e-04
7	rs76562152	51296382	0.92	0.368072033098782	0.92	0.14824156235026	0.480055178693671	0.687663793789816	0.02	0.0199	0.0176	0.0027	0.1542	0.003	0.0018	0.0746	8e-04	0.0733	0.1681	0.0345	0.003	0.1095	0.0159	0.0018	0.0031	0.0015	5e-04	0.026	0.029	0.026	0.094	0.0202	0.0952	5e-04
7	rs117718984	51302976	0.92	0.368072033098782	0.92	0.14824156235026	0.47315431059198	0.583667595957044	0.0199	0.02	0.0177	0.0028	0.1539	0.003	0.0018	0.0745	8e-04	0.0733	0.1681	0.0346	0.003	0.1096	0.0159	0.0017	0.0032	0.0015	6e-04	0.0258	0.0287	0.0262	0.0939	0.0203	0.0954	5e-04
7	rs4948206	51307997	0.91	0.406594937265203	0.92	0.14824156235026	0.484020280082852	0.583525201975591	0.0198	0.02	0.0177	0.0028	0.154	0.003	0.0018	0.0745	8e-04	0.0732	0.1682	0.0346	0.003	0.1097	0.0159	0.0017	0.0032	0.0015	6e-04	0.0257	0.0287	0.0262	0.0939	0.0203	0.0955	5e-04
7	rs118034534	51310526	0.91	0.406594937265203	0.91	0.170469891558667	0.484517027782375	0.579399424499582	0.0198	0.02	0.0177	0.0028	0.154	0.003	0.0018	0.0745	8e-04	0.0732	0.1682	0.0346	0.003	0.1097	0.0159	0.0017	0.0032	0.0015	6e-04	0.0257	0.0287	0.0262	0.0939	0.0203	0.0954	5e-04
7	rs1860160	51315315	0.91	0.406594937265203	0.91	0.170469891558667	0.498273963094517	0.654559034165071	0.0198	0.02	0.0177	0.0028	0.154	0.003	0.0018	0.0746	8e-04	0.0732	0.1682	0.0346	0.003	0.1098	0.0159	0.0017	0.0032	0.0015	6e-04	0.0258	0.0287	0.0263	0.0939	0.0203	0.0954	5e-04
7	rs2108798	51323457	0.91	0.406594937265203	0.91	0.170469891558667	0.489373225056811	0.629073813925657	0.0198	0.02	0.0177	0.0028	0.154	0.003	0.0018	0.0746	8e-04	0.0731	0.1681	0.0347	0.003	0.1098	0.0159	0.0017	0.0032	0.0015	6e-04	0.0258	0.0286	0.0264	0.0939	0.0203	0.0954	5e-04
7	rs11767820	51327575	0.91	0.406594937265203	0.92	0.14824156235026	0.489373225056811	0.65792586442807	0.0198	0.02	0.0177	0.0028	0.154	0.003	0.0018	0.0746	8e-04	0.073	0.168	0.0346	0.003	0.1099	0.0158	0.0017	0.0032	0.0015	6e-04	0.0258	0.0286	0.0265	0.0938	0.0202	0.0954	5e-04
7	rs112932565	51340470	0.92	0.368072033098782	0.92	0.14824156235026	0.46672886559786	0.655876015727957	0.0198	0.02	0.0177	0.0028	0.154	0.003	0.0018	0.0746	7e-04	0.0729	0.1682	0.0345	0.0029	0.1099	0.0159	0.0017	0.0032	0.0014	5e-04	0.0259	0.0286	0.0265	0.0937	0.0202	0.096	5e-04
7	rs62448329	51343838	0.92	0.368072033098782	0.92	0.14824156235026	0.465388005058073	0.667609167969651	0.0198	0.02	0.0177	0.0028	0.154	0.003	0.0018	0.0746	7e-04	0.0728	0.1683	0.0344	0.0029	0.1099	0.0159	0.0017	0.0032	0.0013	5e-04	0.0259	0.0286	0.0265	0.0936	0.0201	0.0962	5e-04
7	rs12719049	51346554	0.92	0.368072033098782	0.92	0.14824156235026	0.464657419623273	0.669079157688549	0.0197	0.02	0.0178	0.0028	0.154	0.003	0.0018	0.0746	6e-04	0.0728	0.1683	0.0344	0.0029	0.11	0.0159	0.0017	0.0032	0.0013	4e-04	0.0259	0.0286	0.0265	0.0936	0.0201	0.0963	5e-04
7	rs77726646	51357993	0.92	0.368072033098782	0.92	0.14824156235026	0.462347594837665	0.632119570454491	0.0197	0.02	0.0177	0.0028	0.1542	0.003	0.0018	0.0745	6e-04	0.0728	0.1685	0.0343	0.0028	0.11	0.0159	0.0016	0.0032	0.0012	4e-04	0.0259	0.0286	0.0265	0.0936	0.0201	0.0964	5e-04
7	rs117216089	51373210	0.92	0.368072033098782	0.92	0.14824156235026	0.460406839916425	0.595801481229939	0.0197	0.02	0.0176	0.0028	0.1542	0.0031	0.0018	0.0745	6e-04	0.0726	0.1687	0.0343	0.0028	0.1101	0.0159	0.0016	0.0033	0.0012	4e-04	0.0259	0.0286	0.0266	0.0936	0.0202	0.0961	5e-04
7	rs2329727	51400718	0.92	0.368072033098782	0.92	0.14824156235026	0.470456537871509	0.552124287146873	0.0197	0.02	0.0174	0.0028	0.1545	0.0032	0.0019	0.0743	8e-04	0.0719	0.1689	0.0341	0.0028	0.1102	0.016	0.0017	0.0034	0.0012	5e-04	0.0259	0.0288	0.0269	0.0934	0.0205	0.0954	6e-04
7	rs78451455	51401435	0.92	0.368072033098782	0.92	0.14824156235026	0.468315943271994	0.539516402161444	0.0197	0.0201	0.0174	0.0028	0.1545	0.0032	0.0019	0.0743	8e-04	0.0719	0.1689	0.0341	0.0028	0.1102	0.016	0.0017	0.0034	0.0012	5e-04	0.0259	0.0288	0.0269	0.0933	0.0205	0.0954	6e-04
7	rs73120083	51406354	0.92	0.368072033098782	0.92	0.14824156235026	0.469783267422239	0.547913677463002	0.0197	0.0201	0.0174	0.0028	0.1545	0.0032	0.0019	0.0742	8e-04	0.0718	0.1689	0.0341	0.0028	0.1102	0.016	0.0017	0.0034	0.0012	5e-04	0.0259	0.0288	0.0269	0.0933	0.0206	0.0953	6e-04
7	rs2329729	51407842	0.92	0.368072033098782	0.92	0.14824156235026	0.476475460134919	0.565792461138587	0.0197	0.0201	0.0174	0.0028	0.1546	0.0032	0.0019	0.0742	8e-04	0.0718	0.1689	0.0341	0.0028	0.1102	0.016	0.0017	0.0034	0.0012	5e-04	0.0259	0.0288	0.0269	0.0933	0.0206	0.0953	6e-04
7	rs77792711	51408283	0.92	0.368072033098782	0.92	0.14824156235026	0.471681868060254	0.535190432221631	0.0197	0.0201	0.0174	0.0028	0.1546	0.0032	0.0019	0.0741	8e-04	0.0718	0.169	0.0341	0.0028	0.1102	0.016	0.0017	0.0034	0.0012	5e-04	0.0259	0.0288	0.0269	0.0933	0.0206	0.0953	6e-04
7	rs111605394	51412802	0.92	0.368072033098782	0.92	0.14824156235026	0.470701479840454	0.506804584956283	0.0197	0.0201	0.0174	0.0028	0.1545	0.0032	0.0019	0.0741	8e-04	0.0717	0.1692	0.0341	0.0028	0.1102	0.0159	0.0017	0.0034	0.0013	5e-04	0.0259	0.0289	0.0269	0.0933	0.0206	0.0952	6e-04
7	rs10253920	51416721	0.92	0.368072033098782	0.92	0.14824156235026	0.494629113775997	0.520879712721564	0.0198	0.02	0.0174	0.0028	0.1545	0.0032	0.0019	0.074	8e-04	0.0714	0.1697	0.0341	0.0029	0.1101	0.0159	0.0017	0.0034	0.0013	5e-04	0.0258	0.029	0.0268	0.0932	0.0205	0.095	6e-04
7	rs74952281	51422174	0.92	0.368072033098782	0.92	0.14824156235026	0.515410348186438	0.509005995723717	0.0199	0.0199	0.0174	0.0028	0.1544	0.0033	0.002	0.0739	8e-04	0.0711	0.1702	0.0342	0.0029	0.1101	0.0159	0.0017	0.0034	0.0013	5e-04	0.0258	0.0291	0.0268	0.0931	0.0204	0.0949	6e-04
7	rs59312832	51428799	0.92	0.368072033098782	0.92	0.14824156235026	0.545503953661601	0.453248588211862	0.0203	0.0202	0.0175	0.0029	0.1543	0.0034	0.0022	0.0733	8e-04	0.0709	0.1709	0.034	0.0028	0.1099	0.0159	0.0019	0.0035	0.0013	5e-04	0.0257	0.0296	0.0264	0.0931	0.0202	0.0944	6e-04
7	rs73133358	51433916	0.92	0.368072033098782	0.92	0.14824156235026	0.522600032378595	0.41704182307281	0.0202	0.0202	0.0176	0.0029	0.1541	0.0035	0.0022	0.0732	8e-04	0.0708	0.1708	0.0339	0.0029	0.1102	0.016	0.0019	0.0036	0.0014	5e-04	0.0258	0.0298	0.0264	0.093	0.02	0.0942	6e-04
7	rs77891466	51435424	0.92	0.368072033098782	0.92	0.14824156235026	0.514259295575777	0.402608285225537	0.0202	0.0203	0.0176	0.0029	0.1542	0.0035	0.0022	0.073	8e-04	0.0707	0.1706	0.0339	0.0029	0.1103	0.016	0.002	0.0036	0.0014	5e-04	0.0258	0.0299	0.0264	0.093	0.02	0.0941	6e-04
7	rs1288312	51436113	0.92	0.368072033098782	0.92	0.14824156235026	0.519962585745794	0.41586638861784	0.0202	0.0203	0.0176	0.0029	0.1543	0.0036	0.0023	0.0729	8e-04	0.0707	0.1705	0.0339	0.0029	0.1103	0.016	0.002	0.0036	0.0014	5e-04	0.0258	0.03	0.0265	0.093	0.0199	0.0941	6e-04
7	rs58875163	51439982	0.92	0.368072033098782	0.92	0.14824156235026	0.494378219723057	0.374420789969283	0.0203	0.0202	0.0177	0.003	0.1537	0.0037	0.0025	0.0728	8e-04	0.0708	0.1702	0.0338	0.0029	0.1105	0.0161	0.0021	0.0037	0.0014	5e-04	0.0259	0.0302	0.0266	0.0929	0.0199	0.0937	6e-04
7	rs674774	51442940	0.92	0.368072033098782	0.93	0.128223312274834	0.48669319610094	0.349799510442555	0.0203	0.0202	0.0178	0.003	0.1535	0.0038	0.0025	0.0727	8e-04	0.0707	0.1701	0.0338	0.0029	0.1105	0.0162	0.0021	0.0038	0.0014	5e-04	0.0259	0.0304	0.0268	0.0928	0.0199	0.0935	6e-04
7	rs60548535	51490052	0.93	0.332112317682009	0.93	0.128223312274834	0.487066726838861	0.396152405986527	0.0208	0.0218	0.0183	0.0034	0.151	0.0044	0.0029	0.0706	9e-04	0.0701	0.1701	0.0339	0.0028	0.1103	0.0164	0.0024	0.0042	0.0016	6e-04	0.0266	0.0312	0.0276	0.0907	0.0204	0.0926	7e-04
7	rs1917259	51497970	0.93	0.332112317682009	0.93	0.128223312274834	0.518100914482455	0.389597183044396	0.0209	0.022	0.0184	0.0034	0.1507	0.0044	0.0029	0.0704	9e-04	0.0701	0.1702	0.0339	0.0028	0.1103	0.0165	0.0024	0.0042	0.0016	6e-04	0.0266	0.0313	0.0276	0.0905	0.0204	0.0926	7e-04
7	rs62448465	51506795	0.93	0.332112317682009	0.93	0.128223312274834	0.493500573445412	0.368852358568281	0.021	0.0221	0.0184	0.0034	0.1504	0.0045	0.003	0.0702	0.001	0.0702	0.1702	0.0338	0.0028	0.1102	0.0165	0.0025	0.0043	0.0016	6e-04	0.0267	0.0313	0.0278	0.0902	0.0204	0.0927	7e-04
7	rs116955483	51512484	0.93	0.332112317682009	0.93	0.128223312274834	0.480921194828134	0.366959417921597	0.021	0.0222	0.0184	0.0034	0.1502	0.0045	0.003	0.0702	0.001	0.0703	0.1703	0.0337	0.0028	0.1102	0.0165	0.0025	0.0043	0.0016	6e-04	0.0267	0.0313	0.0278	0.0902	0.0204	0.0927	7e-04
7	rs10268810	51520151	0.93	0.332112317682009	0.94	0.110289943288055	0.467216917546509	0.328838600465995	0.021	0.0222	0.0184	0.0033	0.15	0.0045	0.003	0.0701	9e-04	0.0705	0.1704	0.0336	0.0028	0.1102	0.0165	0.0025	0.0043	0.0016	6e-04	0.0267	0.0314	0.0279	0.0901	0.0204	0.0929	7e-04
7	rs56244672	51520503	0.93	0.332112317682009	0.94	0.110289943288055	0.469049325929476	0.330061135992204	0.021	0.0222	0.0184	0.0033	0.15	0.0045	0.003	0.0701	9e-04	0.0705	0.1705	0.0336	0.0028	0.1102	0.0165	0.0025	0.0043	0.0016	6e-04	0.0267	0.0314	0.0279	0.0901	0.0204	0.0929	7e-04
7	rs4947596	51537143	0.93	0.332112317682009	0.94	0.110289943288055	0.465144414364212	0.285389118141479	0.0213	0.0221	0.0184	0.0034	0.1497	0.0046	0.003	0.0702	0.001	0.0706	0.1702	0.0334	0.0028	0.11	0.0165	0.0026	0.0044	0.0017	7e-04	0.0264	0.0313	0.0279	0.0901	0.0203	0.0933	7e-04
7	rs35574739	51538743	0.93	0.332112317682009	0.94	0.110289943288055	0.466362989814313	0.286326549785513	0.0213	0.0222	0.0184	0.0034	0.1497	0.0047	0.003	0.0702	0.001	0.0706	0.1701	0.0334	0.0028	0.11	0.0165	0.0026	0.0044	0.0017	7e-04	0.0264	0.0313	0.0279	0.0901	0.0204	0.0933	7e-04
7	rs12531180	51540652	0.93	0.332112317682009	0.94	0.110289943288055	0.469966840089612	0.281182320771671	0.0215	0.0221	0.0183	0.0034	0.1495	0.0047	0.0031	0.0703	0.001	0.0706	0.17	0.0333	0.0028	0.1099	0.0164	0.0026	0.0044	0.0017	7e-04	0.0263	0.0313	0.0278	0.0902	0.0203	0.0934	7e-04
7	rs10236091	51542925	0.93	0.332112317682009	0.94	0.110289943288055	0.489310818087905	0.279202439070719	0.0215	0.0221	0.0183	0.0035	0.1494	0.0047	0.0031	0.0703	0.001	0.0707	0.1699	0.0333	0.0028	0.1098	0.0165	0.0026	0.0044	0.0017	7e-04	0.0262	0.0313	0.0278	0.0903	0.0204	0.0935	8e-04
7	Affx-37228640	51545664	0.93	0.332112317682009	0.95	0.0943132253134139	0.478016848684982	0.274908181287383	0.0217	0.022	0.0183	0.0035	0.1491	0.0048	0.0031	0.0704	0.001	0.0707	0.1696	0.0332	0.0029	0.1099	0.0165	0.0027	0.0043	0.0018	7e-04	0.0261	0.0313	0.0278	0.0904	0.0203	0.0935	8e-04
7	rs7795438	51546839	0.93	0.332112317682009	0.95	0.0943132253134139	0.470823974091126	0.299072695081142	0.0218	0.0219	0.0182	0.0035	0.1491	0.0048	0.0031	0.0705	0.001	0.0707	0.1693	0.0331	0.0029	0.1098	0.0165	0.0027	0.0044	0.0018	7e-04	0.0261	0.0314	0.0279	0.0904	0.0203	0.0935	8e-04
7	rs17555162	51550923	0.93	0.332112317682009	0.95	0.0943132253134139	0.461437369287319	0.285857716773013	0.0219	0.022	0.0182	0.0035	0.1491	0.0048	0.0031	0.0705	0.001	0.0707	0.1691	0.0331	0.0029	0.1098	0.0165	0.0027	0.0044	0.0018	7e-04	0.0261	0.0314	0.0279	0.0904	0.0203	0.0935	8e-04
7	rs79685934	51553585	0.93	0.332112317682009	0.95	0.0943132253134139	0.479066372302154	0.272595519357223	0.0222	0.0222	0.0182	0.0034	0.1487	0.005	0.0033	0.0705	0.0011	0.0704	0.1682	0.033	0.0029	0.1099	0.0167	0.0029	0.0045	0.0019	8e-04	0.0257	0.0314	0.0279	0.0905	0.0204	0.0938	9e-04
7	rs35909474	51566473	0.93	0.332112317682009	0.95	0.0943132253134139	0.520862462616991	0.281298917916753	0.0226	0.0224	0.0182	0.0034	0.1484	0.0052	0.0034	0.0705	0.0011	0.0701	0.1672	0.0328	0.003	0.11	0.0168	0.003	0.0046	0.002	9e-04	0.0253	0.0315	0.0279	0.0906	0.0204	0.0941	9e-04
7	rs1917285	51567382	0.93	0.332112317682009	0.95	0.0943132253134139	0.524275851132895	0.282348958124428	0.0226	0.0224	0.0182	0.0034	0.1484	0.0052	0.0034	0.0705	0.0011	0.0701	0.1672	0.0328	0.003	0.11	0.0168	0.003	0.0046	0.002	9e-04	0.0253	0.0315	0.0279	0.0906	0.0204	0.0941	9e-04
7	rs7786248	51569642	0.93	0.332112317682009	0.95	0.0943132253134139	0.51445105232439	0.274329450530851	0.0226	0.0223	0.0182	0.0034	0.1484	0.0052	0.0034	0.0705	0.0011	0.0701	0.1671	0.0328	0.003	0.11	0.0168	0.0031	0.0046	0.002	9e-04	0.0254	0.0315	0.0279	0.0906	0.0204	0.0941	9e-04
7	rs62448525	51571678	0.93	0.332112317682009	0.95	0.0943132253134139	0.496324251823718	0.263519975462864	0.0226	0.0223	0.0182	0.0034	0.1484	0.0052	0.0034	0.0706	0.0011	0.0702	0.167	0.0328	0.003	0.1101	0.0166	0.0031	0.0046	0.002	9e-04	0.0255	0.0315	0.0279	0.0905	0.0204	0.094	9e-04
7	rs74880644	51573873	0.93	0.332112317682009	0.95	0.0943132253134139	0.490372258959736	0.252508831443636	0.0226	0.0223	0.0182	0.0034	0.1484	0.0052	0.0034	0.0707	0.0011	0.0702	0.167	0.0328	0.003	0.1101	0.0166	0.0031	0.0046	0.002	9e-04	0.0255	0.0315	0.0279	0.0905	0.0204	0.094	9e-04
7	rs78191204	51578885	0.93	0.332112317682009	0.95	0.0943132253134139	0.480859311452074	0.242648660608635	0.0226	0.0223	0.0182	0.0034	0.1484	0.0052	0.0034	0.0707	0.0011	0.0701	0.167	0.0328	0.003	0.1101	0.0166	0.0031	0.0046	0.002	9e-04	0.0255	0.0315	0.0279	0.0905	0.0204	0.0939	0.001
7	rs75757921	51585204	0.93	0.332112317682009	0.95	0.0943132253134139	0.461376718743275	0.227659807517001	0.0226	0.0223	0.0182	0.0035	0.1482	0.0053	0.0034	0.0707	0.0011	0.0701	0.1669	0.0328	0.003	0.11	0.0166	0.0031	0.0047	0.002	9e-04	0.0256	0.0315	0.028	0.0905	0.0204	0.0938	0.001
7	rs4260855	51607075	0.93	0.332112317682009	0.95	0.0943132253134139	0.470946483851343	0.232585218397759	0.0227	0.0222	0.0182	0.0036	0.1476	0.0054	0.0035	0.0705	0.0011	0.07	0.1668	0.0328	0.0031	0.1099	0.0166	0.0031	0.0048	0.002	9e-04	0.0257	0.0316	0.028	0.0905	0.0204	0.0938	0.001
7	rs4947618	51632161	0.93	0.332112317682009	0.95	0.0943132253134139	0.510749810482187	0.282699237565896	0.0229	0.0221	0.0184	0.0039	0.1445	0.0058	0.0038	0.0701	0.0012	0.0699	0.1666	0.0329	0.0032	0.1095	0.0168	0.0032	0.0052	0.0022	0.001	0.027	0.0319	0.0283	0.0905	0.0207	0.0932	0.0011
7	rs78106579	51633081	0.93	0.332112317682009	0.98	0.0568119256469769	0.502753274480741	0.275371436614559	0.0229	0.022	0.0184	0.0039	0.1444	0.0058	0.0039	0.0701	0.0012	0.0699	0.1665	0.0329	0.0032	0.1095	0.0168	0.0032	0.0052	0.0022	0.001	0.0271	0.032	0.0283	0.0905	0.0207	0.0932	0.0011
7	rs73123361	51633166	0.93	0.332112317682009	0.98	0.0568119256469769	0.501742171526787	0.275950843732749	0.0229	0.022	0.0184	0.0039	0.1444	0.0058	0.0039	0.0701	0.0012	0.0699	0.1666	0.0329	0.0032	0.1095	0.0168	0.0032	0.0052	0.0022	0.001	0.0271	0.032	0.0282	0.0905	0.0207	0.0932	0.0011
7	rs767259	51636207	0.93	0.332112317682009	0.98	0.0568119256469769	0.494942817554997	0.278853494106014	0.0229	0.0219	0.0184	0.004	0.1438	0.0059	0.004	0.0701	0.0012	0.07	0.1665	0.0329	0.0033	0.1093	0.0168	0.0033	0.0053	0.0023	0.001	0.0272	0.032	0.0283	0.0905	0.0208	0.093	0.0011
7	rs73123381	51645228	0.93	0.332112317682009	0.98	0.0568119256469769	0.48209771185438	0.285857716773013	0.0229	0.0219	0.0183	0.004	0.1437	0.0059	0.004	0.0701	0.0012	0.07	0.1665	0.0329	0.0033	0.1092	0.0168	0.0033	0.0053	0.0023	0.001	0.0273	0.032	0.0283	0.0905	0.0208	0.0929	0.0011
7	rs80162024	51654644	0.93	0.332112317682009	0.98	0.0568119256469769	0.480364383345188	0.287969307323229	0.0229	0.0219	0.0183	0.004	0.1436	0.0059	0.004	0.0701	0.0012	0.07	0.1665	0.0329	0.0033	0.1092	0.0168	0.0033	0.0054	0.0023	0.001	0.0273	0.032	0.0283	0.0905	0.0208	0.0928	0.0011
7	rs2329828	51657242	0.93	0.332112317682009	0.98	0.0568119256469769	0.474628983916089	0.290792103530093	0.0229	0.0219	0.0183	0.0041	0.1434	0.006	0.0041	0.0701	0.0012	0.0701	0.1665	0.0329	0.0033	0.1092	0.0168	0.0034	0.0054	0.0023	0.001	0.0273	0.0318	0.0283	0.0904	0.0209	0.0929	0.0011
7	rs112932718	51668002	0.93	0.332112317682009	0.99	0.0473477484867341	0.467522076258883	0.273173119035646	0.0229	0.0219	0.0183	0.0041	0.1431	0.006	0.0041	0.07	0.0012	0.0701	0.1665	0.0329	0.0034	0.1092	0.0168	0.0034	0.0054	0.0024	0.001	0.0273	0.0317	0.0283	0.0902	0.0209	0.0929	0.0011
7	rs6979000	51674137	0.93	0.332112317682009	0.98	0.0568119256469769	0.470028038736963	0.266496312868419	0.0229	0.0219	0.0183	0.0042	0.1428	0.0061	0.0046	0.0699	0.0012	0.0702	0.1666	0.0329	0.0034	0.1091	0.0168	0.0035	0.0055	0.0024	0.001	0.0272	0.0315	0.0283	0.09	0.0209	0.0929	0.0012
7	rs1860465	51674880	0.93	0.332112317682009	0.98	0.0568119256469769	0.440389145001576	0.272711009062895	0.0226	0.0216	0.0188	0.0049	0.1381	0.0072	0.0057	0.0698	0.0013	0.0726	0.1654	0.0339	0.0034	0.1087	0.018	0.0054	0.0062	0.0028	0.0011	0.0268	0.0314	0.0285	0.0871	0.0214	0.0915	0.0013
7	Affx-30582156	51676796	0.96	0.238871757466757	0.98	0.0568119256469769	0.484889750305845	0.197386881057741	0.022	0.0231	0.0191	0.0049	0.1457	0.0088	0.0062	0.0653	0.0011	0.0745	0.1627	0.0342	0.0031	0.1056	0.0184	0.0068	0.006	0.003	0.0011	0.0259	0.0299	0.027	0.0833	0.0202	0.0954	0.0014
7	rs17578222	51679299	0.96	0.238871757466757	0.98	0.0568119256469769	0.482717490473545	0.206613737835211	0.022	0.0232	0.0191	0.0049	0.1463	0.0089	0.0062	0.0651	0.0011	0.0746	0.1625	0.0342	0.0031	0.1057	0.0185	0.0068	0.006	0.003	0.001	0.026	0.0298	0.0271	0.0829	0.0201	0.0955	0.0014
7	rs11765942	51680653	0.96	0.238871757466757	0.98	0.0568119256469769	0.473952815167407	0.235667061808882	0.0219	0.0233	0.019	0.005	0.1467	0.0089	0.0062	0.0651	0.0011	0.0745	0.1625	0.0341	0.0031	0.1055	0.0185	0.0069	0.006	0.003	0.001	0.0259	0.0298	0.0271	0.0829	0.0201	0.0955	0.0014
7	rs80325638	51681123	0.96	0.238871757466757	0.98	0.0568119256469769	0.471375390136144	0.249694989085601	0.0219	0.0233	0.019	0.005	0.1468	0.0089	0.0062	0.0651	0.0011	0.0745	0.1625	0.0341	0.0031	0.1056	0.0185	0.0069	0.006	0.003	0.001	0.0259	0.0297	0.0271	0.0829	0.0201	0.0956	0.0014
7	rs35451438	51681642	0.96	0.238871757466757	0.98	0.0568119256469769	0.483896131675947	0.204083351998169	0.0219	0.0233	0.019	0.005	0.1473	0.0089	0.0062	0.0651	0.0011	0.0746	0.1626	0.0341	0.0031	0.1058	0.0185	0.0069	0.0059	0.003	0.001	0.0259	0.0294	0.0271	0.0829	0.0201	0.0955	0.0014
7	rs4947627	51682401	0.96	0.238871757466757	0.98	0.0568119256469769	0.511387044049081	0.176654286745598	0.0217	0.0232	0.0189	0.0049	0.1479	0.0089	0.0061	0.0652	0.0011	0.0747	0.1626	0.0342	0.003	0.1055	0.0183	0.0069	0.0059	0.003	0.001	0.0259	0.0294	0.0271	0.0831	0.0201	0.0953	0.0014
7	rs2191256	51683708	0.96	0.238871757466757	0.98	0.0568119256469769	0.47064023853149	0.142098864716705	0.0217	0.0231	0.0187	0.0048	0.1487	0.0088	0.006	0.0655	0.001	0.0749	0.1622	0.0341	0.0028	0.1061	0.0183	0.0069	0.0057	0.0029	9e-04	0.0259	0.0293	0.0273	0.0832	0.0198	0.0952	0.0014
7	rs117223489	51693250	0.96	0.238871757466757	0.98	0.0568119256469769	0.480178848976177	0.129425089351059	0.0217	0.0231	0.0186	0.0048	0.1489	0.0088	0.006	0.0655	0.001	0.0752	0.162	0.0339	0.0028	0.1063	0.0183	0.0068	0.0057	0.0029	9e-04	0.026	0.0292	0.0274	0.0831	0.0198	0.0952	0.0013
7	rs17494050	51693443	0.96	0.238871757466757	0.98	0.0568119256469769	0.481726029750018	0.129335498023477	0.0217	0.0231	0.0186	0.0048	0.1489	0.0088	0.006	0.0655	0.001	0.0752	0.162	0.0339	0.0028	0.1063	0.0183	0.0068	0.0057	0.0029	9e-04	0.026	0.0292	0.0274	0.0831	0.0198	0.0952	0.0013
7	rs35413917	51694071	0.96	0.238871757466757	0.98	0.0568119256469769	0.481292576097956	0.129335498023477	0.0217	0.0231	0.0186	0.0048	0.1489	0.0088	0.006	0.0655	0.001	0.0752	0.162	0.0339	0.0028	0.1063	0.0183	0.0068	0.0057	0.0029	9e-04	0.026	0.0292	0.0274	0.0831	0.0198	0.0952	0.0013
7	rs36082787	51695528	0.96	0.238871757466757	0.98	0.0568119256469769	0.479931523849743	0.129335498023477	0.0217	0.0231	0.0186	0.0048	0.1489	0.0088	0.006	0.0655	0.001	0.0752	0.162	0.0339	0.0028	0.1063	0.0183	0.0068	0.0057	0.0029	9e-04	0.026	0.0292	0.0274	0.0831	0.0198	0.0952	0.0013
7	rs10231493	51696874	0.96	0.238871757466757	0.98	0.0568119256469769	0.480055178693671	0.130232445763723	0.0217	0.0231	0.0186	0.0048	0.149	0.0088	0.006	0.0655	0.001	0.0753	0.1619	0.0339	0.0028	0.1063	0.0183	0.0068	0.0057	0.0029	9e-04	0.026	0.0292	0.0274	0.0832	0.0198	0.0952	0.0013
7	rs73127263	51697227	0.96	0.238871757466757	0.98	0.0568119256469769	0.476352253422436	0.130951656068962	0.0218	0.0231	0.0186	0.0048	0.1491	0.0088	0.006	0.0654	0.001	0.0753	0.1619	0.0339	0.0028	0.1064	0.0183	0.0069	0.0057	0.0029	9e-04	0.026	0.0292	0.0274	0.0832	0.0198	0.0952	0.0013
7	rs10235293	51697335	0.96	0.238871757466757	0.98	0.0568119256469769	0.47690680541777	0.129873390959153	0.0218	0.0231	0.0186	0.0048	0.1491	0.0088	0.0059	0.0653	0.001	0.0753	0.1619	0.0339	0.0028	0.1064	0.0183	0.0069	0.0057	0.0029	9e-04	0.026	0.0292	0.0274	0.0832	0.0198	0.0952	0.0013
7	rs10249870	51698441	0.97	0.212405230483542	0.98	0.0568119256469769	0.443833887757162	0.122418878471943	0.0217	0.0231	0.0186	0.0048	0.1492	0.0088	0.0059	0.0652	0.001	0.0754	0.1622	0.0338	0.0028	0.1065	0.0183	0.0068	0.0057	0.0028	9e-04	0.026	0.0291	0.0274	0.083	0.0198	0.0952	0.0013
7	rs79275380	51710023	0.97	0.212405230483542	0.98	0.0568119256469769	0.344451575133065	0.0692580629845816	0.0217	0.023	0.0188	0.0046	0.1507	0.0085	0.0055	0.0645	9e-04	0.0766	0.1626	0.0334	0.0026	0.107	0.0182	0.0065	0.0054	0.0026	8e-04	0.0256	0.0286	0.0277	0.082	0.0197	0.0964	0.0013
7	rs17134366	51714115	0.97	0.212405230483542	0.98	0.0568119256469769	0.342412864319248	0.0661364665177148	0.0217	0.023	0.0188	0.0046	0.1509	0.0085	0.0055	0.0645	9e-04	0.0767	0.1626	0.0333	0.0026	0.1069	0.0182	0.0065	0.0054	0.0026	8e-04	0.0256	0.0286	0.0279	0.0819	0.0197	0.0965	0.0013
7	rs117414517	51715982	0.97	0.212405230483542	0.98	0.0568119256469769	0.348389772179281	0.065041115434425	0.0217	0.023	0.0188	0.0046	0.1508	0.0085	0.0055	0.0645	9e-04	0.0768	0.1626	0.0333	0.0026	0.1069	0.0182	0.0065	0.0054	0.0026	8e-04	0.0255	0.0286	0.0279	0.0819	0.0197	0.0966	0.0013
7	rs117785412	51718798	0.97	0.212405230483542	0.98	0.0568119256469769	0.344137519497226	0.0642246516088573	0.0217	0.023	0.0188	0.0046	0.1508	0.0085	0.0055	0.0645	9e-04	0.0768	0.1626	0.0333	0.0026	0.1068	0.0183	0.0065	0.0054	0.0026	8e-04	0.0254	0.0286	0.028	0.0819	0.0197	0.0966	0.0013
7	rs7784099	51719864	0.97	0.212405230483542	0.98	0.0568119256469769	0.340536541517326	0.0630754403159176	0.0217	0.0229	0.0189	0.0046	0.1508	0.0085	0.0055	0.0645	9e-04	0.0768	0.1626	0.0333	0.0026	0.1068	0.0183	0.0065	0.0054	0.0026	8e-04	0.0254	0.0285	0.0281	0.0819	0.0197	0.0966	0.0013
7	rs75232662	51722167	0.97	0.212405230483542	0.98	0.0568119256469769	0.34116138866089	0.0614013765815832	0.0217	0.0229	0.0189	0.0046	0.1509	0.0085	0.0055	0.0645	9e-04	0.0768	0.1626	0.0333	0.0026	0.1067	0.0183	0.0065	0.0053	0.0026	8e-04	0.0254	0.0285	0.0282	0.0818	0.0197	0.0967	0.0013
7	rs62465786	51722488	0.97	0.212405230483542	0.98	0.0568119256469769	0.340588589427075	0.0614679728446678	0.0217	0.0229	0.0189	0.0046	0.1509	0.0085	0.0055	0.0645	9e-04	0.0768	0.1626	0.0333	0.0026	0.1067	0.0183	0.0065	0.0053	0.0026	8e-04	0.0254	0.0285	0.0282	0.0818	0.0197	0.0967	0.0013
7	rs74581439	51722546	0.97	0.212405230483542	0.99	0.0473477484867341	0.339600384617035	0.0620687150534246	0.0218	0.0229	0.0189	0.0046	0.151	0.0085	0.0055	0.0645	9e-04	0.0768	0.1626	0.0333	0.0026	0.1066	0.0183	0.0065	0.0053	0.0026	8e-04	0.0254	0.0285	0.0282	0.0819	0.0197	0.0967	0.0013
7	rs11771074	51723816	0.97	0.212405230483542	0.99	0.0473477484867341	0.337835736733784	0.0624035290588065	0.0218	0.0229	0.0189	0.0045	0.151	0.0085	0.0054	0.0645	9e-04	0.0768	0.1626	0.0333	0.0026	0.1066	0.0183	0.0065	0.0053	0.0026	8e-04	0.0254	0.0285	0.0282	0.0819	0.0197	0.0967	0.0013
7	rs10267195	51730710	0.97	0.212405230483542	0.99	0.0473477484867341	0.33426921910652	0.0664115023068583	0.0219	0.0228	0.0191	0.0045	0.1513	0.0085	0.0055	0.0644	9e-04	0.0767	0.162	0.0333	0.0026	0.1061	0.0186	0.0064	0.0053	0.0026	8e-04	0.0254	0.0285	0.0286	0.0819	0.0198	0.0967	0.0013
7	rs12536627	51733629	0.97	0.212405230483542	0.99	0.0473477484867341	0.332724699929036	0.0681412792066994	0.0219	0.0228	0.0191	0.0046	0.1514	0.0085	0.0055	0.0644	9e-04	0.0767	0.162	0.0333	0.0026	0.1061	0.0186	0.0065	0.0053	0.0026	8e-04	0.0254	0.0285	0.0286	0.0819	0.0198	0.0967	0.0013
7	rs4050982	51736014	0.97	0.212405230483542	0.99	0.0473477484867341	0.328011413605831	0.0662051806236194	0.0219	0.0228	0.0191	0.0045	0.1514	0.0085	0.0054	0.0643	9e-04	0.0767	0.162	0.0333	0.0026	0.1061	0.0186	0.0064	0.0053	0.0026	8e-04	0.0254	0.0285	0.0286	0.0819	0.0197	0.0967	0.0013
7	rs115925323	51756770	0.97	0.212405230483542	0.99	0.0473477484867341	0.292390570506471	0.0618681926941815	0.0218	0.0227	0.019	0.0045	0.1516	0.0084	0.0054	0.0645	8e-04	0.0767	0.1615	0.0334	0.0026	0.1061	0.0187	0.0064	0.0053	0.0026	8e-04	0.0254	0.0286	0.0286	0.082	0.0198	0.0969	0.0013
7	rs7796029	51760313	0.97	0.212405230483542	0.99	0.0473477484867341	0.295376915435134	0.0566231882187791	0.0217	0.0226	0.019	0.0045	0.1517	0.0084	0.0054	0.0645	8e-04	0.0768	0.1614	0.0334	0.0026	0.1061	0.0187	0.0063	0.0053	0.0026	8e-04	0.0254	0.0286	0.0286	0.0821	0.0198	0.097	0.0013
7	rs10240433	51766576	0.98	0.188103243221556	0.99	0.0473477484867341	0.270417626877006	0.0099212389085038	0.0206	0.0215	0.0183	0.0036	0.153	0.0075	0.0046	0.0659	6e-04	0.079	0.1606	0.035	0.0019	0.1072	0.0193	0.0053	0.0049	0.0015	7e-04	0.0243	0.0287	0.0295	0.0828	0.0208	0.097	0.0012
7	rs12540716	51774080	0.98	0.188103243221556	0.99	0.0473477484867341	0.326583899642724	0.0192522432550714	0.0205	0.0214	0.0182	0.0036	0.1531	0.0075	0.0045	0.066	6e-04	0.0792	0.1604	0.0351	0.0019	0.1074	0.0194	0.0052	0.005	0.0015	7e-04	0.0242	0.0287	0.0296	0.0829	0.0209	0.097	0.0012
7	rs12718533	51774342	0.98	0.188103243221556	0.99	0.0473477484867341	0.325362905757966	0.0195668380103398	0.0205	0.0214	0.0182	0.0036	0.1532	0.0075	0.0045	0.066	6e-04	0.0792	0.1605	0.0351	0.0019	0.1074	0.0194	0.0052	0.005	0.0015	7e-04	0.0242	0.0287	0.0296	0.0829	0.0209	0.097	0.0012
7	rs67024761	51787481	0.98	0.188103243221556	0.99	0.0473477484867341	0.330568631934136	0.0222143858361528	0.0205	0.0213	0.0182	0.0036	0.1533	0.0075	0.0045	0.066	6e-04	0.0792	0.1604	0.0351	0.0019	0.1075	0.0194	0.0052	0.0049	0.0015	7e-04	0.0242	0.0287	0.0296	0.0828	0.0209	0.0971	0.0012
7	rs10273017	51793313	0.98	0.188103243221556	0.99	0.0473477484867341	0.339392531307792	0.0210131208452679	0.0205	0.0213	0.0182	0.0036	0.1534	0.0075	0.0044	0.0661	6e-04	0.0792	0.1603	0.0351	0.0019	0.1075	0.0194	0.0052	0.0049	0.0015	7e-04	0.0242	0.0288	0.0296	0.0828	0.0209	0.0972	0.0012
7	rs1860867	51795300	0.98	0.188103243221556	0.99	0.0473477484867341	0.357295180945337	0.0196854503854044	0.0204	0.0213	0.0182	0.0036	0.1534	0.0075	0.0043	0.066	6e-04	0.0792	0.1605	0.0351	0.0019	0.1076	0.0194	0.0052	0.0049	0.0014	7e-04	0.0241	0.0288	0.0296	0.0828	0.0209	0.0973	0.0012
7	rs79664770	51798145	0.98	0.188103243221556	0.99	0.0473477484867341	0.368210017859201	0.0187076815394137	0.0204	0.0213	0.0182	0.0036	0.1535	0.0075	0.0042	0.0661	6e-04	0.0793	0.1606	0.0351	0.0019	0.1076	0.0194	0.0052	0.0049	0.0014	7e-04	0.0241	0.0287	0.0296	0.0827	0.0208	0.0974	0.0012
7	rs62462994	51799963	0.98	0.188103243221556	0.99	0.0473477484867341	0.370000237504966	0.0185534930673427	0.0204	0.0212	0.0182	0.0036	0.1535	0.0075	0.0042	0.0661	6e-04	0.0793	0.1607	0.0351	0.0019	0.1076	0.0194	0.0052	0.0049	0.0014	7e-04	0.0241	0.0287	0.0296	0.0827	0.0208	0.0974	0.0012
7	rs73104437	51805552	0.98	0.188103243221556	0.99	0.0473477484867341	0.399187657668272	0.0182088497742041	0.0203	0.0212	0.0181	0.0035	0.1537	0.0075	0.0041	0.0661	6e-04	0.0794	0.1609	0.0351	0.0019	0.1077	0.0194	0.0052	0.0049	0.0014	7e-04	0.024	0.0287	0.0296	0.0827	0.0209	0.0973	0.0012
7	rs17152331	51806112	0.98	0.188103243221556	0.99	0.0473477484867341	0.411072627068545	0.025648658810426	0.0203	0.0212	0.0181	0.0035	0.1537	0.0075	0.0041	0.0661	6e-04	0.0794	0.1609	0.0351	0.0019	0.1077	0.0194	0.0052	0.0049	0.0013	7e-04	0.024	0.0287	0.0296	0.0827	0.0209	0.0974	0.0012
7	rs12718543	51806318	0.98	0.188103243221556	0.99	0.0473477484867341	0.412047030211519	0.0259190677890828	0.0203	0.0212	0.0181	0.0035	0.1537	0.0075	0.0041	0.0661	6e-04	0.0794	0.1609	0.0351	0.0019	0.1077	0.0194	0.0052	0.0049	0.0013	7e-04	0.024	0.0287	0.0296	0.0827	0.0209	0.0974	0.0012
7	rs76944214	51806617	0.98	0.188103243221556	0.99	0.0473477484867341	0.412047030211519	0.0248455005506537	0.0203	0.0212	0.0181	0.0035	0.1537	0.0075	0.0041	0.0661	6e-04	0.0794	0.1609	0.0351	0.0019	0.1077	0.0194	0.0052	0.0049	0.0013	7e-04	0.024	0.0287	0.0296	0.0827	0.0209	0.0974	0.0012
7	rs76186886	51807239	0.98	0.188103243221556	0.99	0.0473477484867341	0.412161741708619	0.0240981167671086	0.0203	0.0212	0.0181	0.0035	0.1537	0.0075	0.0041	0.0661	6e-04	0.0794	0.1609	0.0351	0.0019	0.1077	0.0194	0.0052	0.0049	0.0013	7e-04	0.024	0.0287	0.0296	0.0827	0.0209	0.0974	0.0012
7	rs67908497	51811870	0.98	0.188103243221556	0.99	0.0473477484867341	0.365020381451583	0.0167520334009652	0.0202	0.0212	0.0181	0.0035	0.1537	0.0074	0.0041	0.0661	6e-04	0.0794	0.1609	0.035	0.0019	0.1078	0.0194	0.0052	0.0049	0.0013	7e-04	0.0239	0.0288	0.0296	0.0826	0.0209	0.0975	0.0012
7	rs7788756	51814351	0.98	0.188103243221556	0.99	0.0473477484867341	0.353835904479446	0.0145596199269337	0.0202	0.0211	0.018	0.0034	0.1538	0.0074	0.0041	0.0659	6e-04	0.0795	0.1608	0.0349	0.0019	0.1079	0.0194	0.0052	0.0049	0.0013	7e-04	0.0239	0.0288	0.0296	0.0825	0.0209	0.0977	0.0012
7	rs74970338	51818184	0.98	0.188103243221556	0.99	0.0473477484867341	0.368480978167374	0.0202837322743333	0.0202	0.0211	0.018	0.0033	0.1541	0.0076	0.004	0.0658	6e-04	0.0796	0.1605	0.0347	0.0019	0.108	0.0193	0.0051	0.0049	0.0014	7e-04	0.024	0.029	0.0297	0.0826	0.0209	0.0978	0.0012
7	rs72601726	51818998	0.98	0.188103243221556	0.99	0.0473477484867341	0.379622853797637	0.0244045474095953	0.0202	0.0211	0.0179	0.0033	0.1542	0.0076	0.004	0.0658	6e-04	0.0796	0.1604	0.0347	0.002	0.108	0.0193	0.0051	0.0049	0.0014	7e-04	0.024	0.029	0.0297	0.0826	0.0209	0.0978	0.0012
7	rs10225796	51830314	0.99	0.165875049708709	0.99	0.0473477484867341	0.429548734527965	0.00224309770566993	0.0194	0.0204	0.018	0.0028	0.1593	0.0079	0.0033	0.0665	8e-04	0.0794	0.1585	0.0322	0.0024	0.1098	0.0185	0.0048	0.0047	0.0016	7e-04	0.0243	0.0295	0.0292	0.0826	0.0205	0.0974	0.0012
7	rs62463001	51833752	0.99	0.165875049708709	0.99	0.0473477484867341	0.456959758548122	0.00403778469643202	0.0194	0.0204	0.018	0.0028	0.1595	0.0079	0.0033	0.0666	8e-04	0.0794	0.1585	0.0322	0.0024	0.1098	0.0185	0.0048	0.0047	0.0016	7e-04	0.0243	0.0295	0.0292	0.0826	0.0205	0.0974	0.0012
7	rs6954126	51833835	0.99	0.165875049708709	0.99	0.0473477484867341	0.458953892599326	0.00416126763765552	0.0194	0.0204	0.018	0.0028	0.1595	0.0079	0.0033	0.0666	8e-04	0.0794	0.1585	0.0322	0.0024	0.1098	0.0185	0.0048	0.0047	0.0016	7e-04	0.0243	0.0295	0.0292	0.0826	0.0205	0.0974	0.0012
7	rs112258251	51835309	0.99	0.165875049708709	0.99	0.0473477484867341	0.461316072094807	0.0036461613780984	0.0194	0.0204	0.018	0.0028	0.1595	0.0079	0.0033	0.0666	8e-04	0.0794	0.1584	0.0322	0.0024	0.1097	0.0185	0.0048	0.0047	0.0016	7e-04	0.0243	0.0295	0.0292	0.0826	0.0205	0.0974	0.0012
7	rs618903	51836390	0.99	0.165875049708709	0.99	0.0473477484867341	0.476044304311535	0.0054449476229646	0.0194	0.0204	0.018	0.0028	0.1596	0.0079	0.0033	0.0666	9e-04	0.0795	0.1584	0.0321	0.0024	0.1097	0.0185	0.0047	0.0047	0.0016	7e-04	0.0244	0.0295	0.0292	0.0825	0.0205	0.0974	0.0012
7	rs736248	51845731	0.99	0.165875049708709	0.99	0.0473477484867341	0.484827620258651	0.00182312061198417	0.0195	0.0202	0.0179	0.0027	0.1611	0.0081	0.0031	0.0658	0.001	0.08	0.1581	0.031	0.0026	0.1095	0.0184	0.0045	0.0048	0.0017	9e-04	0.0247	0.0296	0.0294	0.0822	0.0207	0.0973	0.0013
7	rs13225022	51849478	0.99	0.165875049708709	0.99	0.0473477484867341	0.491997785400327	0.00185723258766209	0.0199	0.02	0.0181	0.0027	0.1614	0.0081	0.003	0.0656	0.0012	0.0802	0.1573	0.0306	0.0026	0.1096	0.0186	0.0042	0.0048	0.0017	9e-04	0.0249	0.0294	0.0293	0.0822	0.021	0.0974	0.0013
7	rs117930921	51850280	0.99	0.165875049708709	1	0.0391838568150044	0.488250487524251	0.0017010467081069	0.02	0.02	0.0181	0.0027	0.1614	0.0081	0.003	0.0656	0.0013	0.0802	0.1573	0.0305	0.0026	0.1095	0.0186	0.0042	0.0048	0.0017	9e-04	0.0249	0.0294	0.0293	0.0822	0.021	0.0974	0.0013
7	rs4947642	51865608	0.99	0.165875049708709	1	0.0391838568150044	0.510303973136994	0.00230704516604234	0.0201	0.0199	0.0182	0.0026	0.1614	0.0081	0.003	0.0656	0.0014	0.0804	0.1569	0.0303	0.0026	0.1094	0.0186	0.0041	0.0048	0.0017	9e-04	0.025	0.0295	0.0293	0.0821	0.0211	0.0974	0.0013
7	rs117983950	51870103	1	0.145626599290586	1	0.0391838568150044	0.420231161031453	0.00348262188406586	0.0202	0.0199	0.0183	0.0025	0.1618	0.0079	0.0029	0.0656	0.0014	0.0806	0.1562	0.0299	0.0026	0.1096	0.0184	0.0038	0.0048	0.0017	9e-04	0.025	0.03	0.0293	0.0823	0.021	0.0977	0.0013
7	rs11975801	51870287	1	0.145626599290586	1	0.0391838568150044	0.411645665683601	0.00372945938531935	0.0202	0.0199	0.0183	0.0025	0.1619	0.0079	0.0029	0.0656	0.0014	0.0806	0.1561	0.0299	0.0026	0.1096	0.0184	0.0037	0.0048	0.0018	9e-04	0.025	0.0301	0.0293	0.0823	0.021	0.0977	0.0012
7	rs73108494	51871375	1	0.145626599290586	1	0.0391838568150044	0.356868489779205	0.00402030801237633	0.0203	0.0199	0.0184	0.0024	0.1624	0.0076	0.0029	0.0657	0.0014	0.0807	0.1555	0.0295	0.0025	0.1099	0.0182	0.0035	0.0049	0.0017	9e-04	0.0249	0.0306	0.0293	0.0825	0.021	0.098	0.0012
7	rs680642	51876443	1	0.145626599290586	1	0.0391838568150044	0.260341288094044	0.0152501814833402	0.0202	0.0198	0.0187	0.0019	0.1639	0.0067	0.0028	0.0664	0.0014	0.0813	0.1546	0.0282	0.0024	0.1102	0.0176	0.0024	0.005	0.0018	8e-04	0.0246	0.0324	0.0293	0.0829	0.0208	0.0985	0.0011
7	rs11771485	51887620	1	0.145626599290586	1	0.0391838568150044	0.26537631869202	0.0127750063988314	0.0202	0.0198	0.0187	0.0019	0.1639	0.0067	0.0028	0.0667	0.0014	0.0812	0.1545	0.0282	0.0024	0.1102	0.0176	0.0024	0.005	0.0018	8e-04	0.0246	0.0325	0.0293	0.0828	0.0207	0.0985	0.0011
7	rs2021874	51887749	1	0.145626599290586	1	0.0391838568150044	0.262421520606266	0.0128710787915008	0.0202	0.0198	0.0187	0.0019	0.164	0.0066	0.0028	0.0667	0.0014	0.0812	0.1545	0.0282	0.0024	0.1101	0.0176	0.0024	0.005	0.0018	8e-04	0.0247	0.0325	0.0293	0.0828	0.0207	0.0986	0.0011
7	rs960729	51888421	1	0.145626599290586	1	0.0391838568150044	0.259124475202511	0.0141866110233207	0.0202	0.0198	0.0187	0.0019	0.1641	0.0066	0.0028	0.0667	0.0014	0.0812	0.1544	0.0282	0.0024	0.1101	0.0176	0.0024	0.005	0.0018	8e-04	0.0246	0.0325	0.0293	0.0828	0.0207	0.0986	0.0011
7	rs75303924	51889001	1.01	0.127260826833158	1	0.0391838568150044	0.254733977030046	0.0144234210990915	0.0202	0.0198	0.0187	0.0019	0.1642	0.0066	0.0028	0.0667	0.0014	0.0813	0.1544	0.0281	0.0024	0.1101	0.0176	0.0024	0.0051	0.0018	8e-04	0.0246	0.0326	0.0293	0.0828	0.0207	0.0986	0.0011
7	rs77508712	51910022	1.01	0.127260826833158	1	0.0391838568150044	0.250605341550629	0.014868401034638	0.0202	0.0198	0.0187	0.0019	0.1643	0.0066	0.0028	0.0667	0.0014	0.0813	0.1544	0.028	0.0024	0.1101	0.0176	0.0024	0.0051	0.0018	8e-04	0.0246	0.0326	0.0293	0.0829	0.0207	0.0985	0.0011
7	rs642168	51921665	1.01	0.127260826833158	1	0.0391838568150044	0.243327724158662	0.0165695849546339	0.0202	0.0198	0.0187	0.0019	0.1645	0.0065	0.0028	0.0667	0.0014	0.0813	0.1543	0.028	0.0024	0.1101	0.0176	0.0024	0.0051	0.0018	8e-04	0.0246	0.0327	0.0293	0.0829	0.0207	0.0985	0.001
7	rs79581281	51926970	1.01	0.127260826833158	1	0.0391838568150044	0.235526799690979	0.0242729941931404	0.0202	0.0198	0.0187	0.0019	0.1646	0.0065	0.0028	0.0667	0.0014	0.0813	0.1543	0.0279	0.0024	0.1101	0.0176	0.0024	0.0051	0.0018	8e-04	0.0245	0.0327	0.0293	0.0829	0.0207	0.0984	0.001
7	rs17504846	51935244	1.01	0.127260826833158	1	0.0391838568150044	0.22811795444238	0.0279897283905579	0.0202	0.0198	0.0187	0.0019	0.1646	0.0065	0.0028	0.0667	0.0014	0.0814	0.1543	0.0279	0.0024	0.1101	0.0176	0.0024	0.0051	0.0018	8e-04	0.0245	0.0328	0.0294	0.0828	0.0206	0.0983	0.001
7	rs117546856	51935357	1.01	0.127260826833158	1	0.0391838568150044	0.227950145420154	0.0278493563335276	0.0202	0.0198	0.0187	0.0019	0.1647	0.0065	0.0028	0.0667	0.0014	0.0814	0.1543	0.0279	0.0024	0.1101	0.0176	0.0024	0.0051	0.0018	8e-04	0.0245	0.0328	0.0294	0.0828	0.0206	0.0983	0.001
7	rs80330776	51935864	1.01	0.127260826833158	1	0.0391838568150044	0.223320854476989	0.0378648650249688	0.0202	0.0198	0.0187	0.0019	0.1647	0.0065	0.0028	0.0667	0.0014	0.0814	0.1543	0.0279	0.0023	0.1101	0.0176	0.0024	0.0051	0.0018	8e-04	0.0245	0.0328	0.0294	0.0828	0.0206	0.0983	0.001
7	rs17583134	51942062	1.01	0.127260826833158	1	0.0391838568150044	0.213613964651449	0.0264639067913455	0.0202	0.0198	0.0188	0.0019	0.1648	0.0064	0.0028	0.0666	0.0014	0.0814	0.1542	0.0278	0.0023	0.1101	0.0175	0.0024	0.0051	0.0018	8e-04	0.0245	0.0328	0.0294	0.0828	0.0206	0.0984	0.001
7	rs917804	51946972	1.03	0.0957762513390589	1.01	0.0321931958856115	0.0521605654513475	0.00696019720309229	0.0196	0.0199	0.0197	0.0022	0.1713	0.005	0.0037	0.0655	0.001	0.0849	0.1495	0.0247	0.0019	0.1095	0.0153	0.0029	0.0058	0.0017	6e-04	0.024	0.0351	0.0304	0.0821	0.0195	0.0993	7e-04
7	rs672838	51948471	1.03	0.0957762513390589	1.01	0.0321931958856115	0.0626555178538244	0.00654598738260127	0.0196	0.02	0.0198	0.0024	0.1731	0.0049	0.004	0.0653	0.001	0.0855	0.1491	0.0237	0.0016	0.1094	0.0145	0.003	0.0062	0.0017	6e-04	0.0238	0.0349	0.0306	0.0818	0.019	0.0998	6e-04
7	rs57248172	51948590	1.03	0.0957762513390589	1.01	0.0321931958856115	0.0633062324429756	0.00601449121456772	0.0196	0.02	0.0198	0.0024	0.1731	0.0049	0.004	0.0653	0.001	0.0855	0.1491	0.0237	0.0016	0.1094	0.0144	0.003	0.0062	0.0017	6e-04	0.0238	0.0349	0.0306	0.0818	0.019	0.0998	6e-04
7	rs597467	51951935	1.03	0.0957762513390589	1	0.0391838568150044	0.0789595448240101	0.0092856022847993	0.0184	0.0198	0.0199	0.0025	0.1737	0.005	0.0041	0.0653	9e-04	0.0852	0.1491	0.0232	0.0016	0.1098	0.0142	0.0032	0.0063	0.0017	6e-04	0.0236	0.0356	0.0306	0.0818	0.0188	0.1003	5e-04
7	rs801447	51952293	1.03	0.0957762513390589	1	0.0391838568150044	0.0871320269268026	0.011895846493186	0.0181	0.02	0.0198	0.0026	0.1739	0.005	0.0043	0.0655	9e-04	0.0851	0.1491	0.023	0.0016	0.1097	0.0142	0.0032	0.0064	0.0017	6e-04	0.0235	0.0356	0.0304	0.0819	0.0186	0.1004	5e-04
7	rs10793417	51957019	1.03	0.0957762513390589	1.01	0.0321931958856115	0.106051869193655	0.0202435765215351	0.0181	0.0201	0.0197	0.0026	0.175	0.005	0.0044	0.0654	0.001	0.0857	0.1488	0.0224	0.0015	0.1092	0.014	0.0032	0.0064	0.0016	5e-04	0.0233	0.0358	0.0305	0.0816	0.0181	0.1013	5e-04
7	rs1107145	51966712	1.03	0.0957762513390589	1.01	0.0321931958856115	0.110352921132226	0.0174543109489232	0.0182	0.0201	0.0197	0.0026	0.1751	0.005	0.0045	0.0654	0.001	0.0857	0.1489	0.0223	0.0015	0.1095	0.014	0.0032	0.0064	0.0016	5e-04	0.0232	0.0358	0.0305	0.0814	0.0181	0.1012	5e-04
7	rs7796595	51972617	1.03	0.0957762513390589	1.01	0.0321931958856115	0.113418413877824	0.0172681254875055	0.0182	0.0201	0.0197	0.0026	0.1753	0.005	0.0045	0.0654	0.001	0.0856	0.1489	0.0221	0.0015	0.1099	0.0139	0.0032	0.0064	0.0016	5e-04	0.0231	0.0358	0.0305	0.0813	0.0181	0.101	5e-04
7	rs117166381	51974646	1.03	0.0957762513390589	1.01	0.0321931958856115	0.113780825746336	0.0173797190060175	0.0182	0.0201	0.0197	0.0026	0.1753	0.005	0.0045	0.0654	0.001	0.0856	0.1489	0.0221	0.0015	0.1099	0.0139	0.0032	0.0064	0.0016	5e-04	0.0231	0.0358	0.0305	0.0813	0.018	0.101	5e-04
7	rs75966877	51983952	1.03	0.0957762513390589	1.01	0.0321931958856115	0.115293849386256	0.0171939261747321	0.0182	0.0201	0.0198	0.0027	0.1755	0.005	0.0045	0.0654	0.001	0.0857	0.1487	0.022	0.0016	0.1099	0.0138	0.0032	0.0065	0.0016	5e-04	0.0231	0.0358	0.0304	0.0814	0.018	0.101	5e-04
7	rs4947654	51998701	1.03	0.0957762513390589	1.01	0.0321931958856115	0.137554515735984	0.019291431872802	0.0185	0.0201	0.02	0.0028	0.1766	0.0051	0.0047	0.0654	0.0011	0.0858	0.1481	0.0215	0.0016	0.1097	0.0134	0.0033	0.0067	0.0015	7e-04	0.023	0.0359	0.0304	0.0813	0.0175	0.1007	6e-04
7	rs12530596	52005464	1.03	0.0957762513390589	1.01	0.0321931958856115	0.140644023857973	0.01948795674029	0.0186	0.0201	0.0199	0.0028	0.1768	0.0052	0.0047	0.0654	0.0011	0.0859	0.148	0.0215	0.0016	0.1098	0.0133	0.0033	0.0066	0.0015	7e-04	0.023	0.0359	0.0304	0.0812	0.0174	0.1007	6e-04
7	rs443066	52006648	1.03	0.0957762513390589	1.02	0.0262527243843747	0.146425840381291	0.0191349102805073	0.0186	0.0202	0.0199	0.0028	0.177	0.0052	0.0047	0.0654	0.0011	0.086	0.1478	0.0215	0.0016	0.1098	0.0133	0.0033	0.0066	0.0015	7e-04	0.0229	0.0359	0.0304	0.0812	0.0174	0.1006	6e-04
7	rs391926	52007592	1.03	0.0957762513390589	1.02	0.0262527243843747	0.148056571912553	0.0187850094271995	0.0186	0.0202	0.0199	0.0028	0.1771	0.0052	0.0047	0.0654	0.0011	0.086	0.1478	0.0215	0.0016	0.1098	0.0133	0.0033	0.0066	0.0015	7e-04	0.0229	0.036	0.0304	0.0812	0.0174	0.1006	6e-04
7	rs11977166	52007717	1.03	0.0957762513390589	1.02	0.0262527243843747	0.148285731074245	0.0188624929852197	0.0186	0.0202	0.0199	0.0028	0.1771	0.0052	0.0047	0.0654	0.0011	0.086	0.1478	0.0215	0.0016	0.1098	0.0133	0.0033	0.0066	0.0015	7e-04	0.0229	0.036	0.0304	0.0812	0.0174	0.1006	6e-04
7	rs73098088	52025459	1.03	0.0957762513390589	1.03	0.0212444876357053	0.172982814249206	0.0282244174042036	0.0186	0.0202	0.02	0.0028	0.1777	0.0055	0.0047	0.0652	0.0011	0.0862	0.1476	0.0215	0.0015	0.1097	0.0126	0.0033	0.0066	0.0015	7e-04	0.0231	0.036	0.0301	0.0816	0.0172	0.1004	6e-04
7	rs7809821	52039113	1.03	0.0957762513390589	1.03	0.0212444876357053	0.179506328745257	0.0310135842277934	0.0186	0.0202	0.0201	0.0028	0.1778	0.0056	0.0047	0.0651	0.0011	0.0862	0.1475	0.0215	0.0015	0.1096	0.0125	0.0033	0.0066	0.0015	7e-04	0.0231	0.036	0.0301	0.0817	0.0172	0.1003	6e-04
7	rs4947666	52048096	1.03	0.0957762513390589	1.03	0.0212444876357053	0.21470761560467	0.0338730656623439	0.0187	0.0202	0.0205	0.0028	0.1784	0.0058	0.0047	0.065	0.0011	0.0864	0.1476	0.0215	0.0015	0.1092	0.012	0.0033	0.0066	0.0015	7e-04	0.0233	0.0361	0.0297	0.0818	0.0171	0.1001	6e-04
7	rs117354899	52048379	1.03	0.0957762513390589	1.03	0.0212444876357053	0.214951075296947	0.0340267784546026	0.0187	0.0202	0.0205	0.0028	0.1784	0.0058	0.0047	0.065	0.0011	0.0864	0.1477	0.0215	0.0015	0.1092	0.012	0.0033	0.0066	0.0015	7e-04	0.0233	0.0361	0.0297	0.0818	0.0171	0.1001	6e-04
7	rs2552075	52065413	1.03	0.0957762513390589	1.03	0.0212444876357053	0.216048561307619	0.0356337917797721	0.0187	0.0202	0.0206	0.0028	0.1785	0.0058	0.0047	0.065	0.0011	0.0864	0.1477	0.0215	0.0015	0.1091	0.0119	0.0033	0.0066	0.0015	7e-04	0.0233	0.0361	0.0295	0.0818	0.0171	0.1001	6e-04
7	rs35583777	52069611	1.03	0.0957762513390589	1.03	0.0212444876357053	0.221500471234305	0.0364764556750437	0.0188	0.0202	0.0206	0.0028	0.1785	0.0058	0.0047	0.065	0.0011	0.0864	0.1477	0.0215	0.0015	0.1091	0.0119	0.0033	0.0066	0.0015	7e-04	0.0233	0.0361	0.0294	0.0818	0.0171	0.1001	6e-04
7	rs62463223	52073798	1.03	0.0957762513390589	1.03	0.0212444876357053	0.23424738462141	0.0383509435708614	0.0188	0.0202	0.0207	0.0028	0.1786	0.0058	0.0047	0.065	0.0011	0.0865	0.1475	0.0215	0.0014	0.1092	0.0118	0.0033	0.0066	0.0015	7e-04	0.0232	0.0363	0.0294	0.0819	0.017	0.1002	6e-04
7	rs1025112	52083635	1.03	0.0957762513390589	1.03	0.0212444876357053	0.23912967640998	0.0419442590987126	0.0188	0.0202	0.0206	0.0028	0.1789	0.0059	0.0047	0.0649	0.0011	0.0865	0.1473	0.0214	0.0014	0.1094	0.0117	0.0033	0.0066	0.0015	6e-04	0.0233	0.0364	0.0292	0.0818	0.017	0.1002	6e-04
7	rs34739460	52099541	1.03	0.0957762513390589	1.03	0.0212444876357053	0.348126505877511	0.0674471379883101	0.0185	0.02	0.0205	0.003	0.1827	0.0063	0.0047	0.0638	9e-04	0.0857	0.1469	0.0212	0.0012	0.1095	0.0118	0.0035	0.0066	0.0014	6e-04	0.0224	0.0366	0.0284	0.0821	0.0166	0.1007	6e-04
7	rs73106025	52099777	1.04	0.0824519171540817	1.03	0.0212444876357053	0.353676663636258	0.0677244383514736	0.0185	0.02	0.0205	0.003	0.1828	0.0063	0.0047	0.0637	9e-04	0.0857	0.1469	0.0212	0.0012	0.1096	0.0117	0.0035	0.0066	0.0014	5e-04	0.0224	0.0366	0.0284	0.0821	0.0166	0.1007	6e-04
7	rs78012533	52102663	1.04	0.0824519171540817	1.03	0.0212444876357053	0.359860828999776	0.0684894613515642	0.0185	0.02	0.0205	0.003	0.1829	0.0063	0.0047	0.0637	9e-04	0.0856	0.147	0.0212	0.0012	0.1095	0.0117	0.0035	0.0066	0.0014	5e-04	0.0224	0.0366	0.0283	0.0822	0.0166	0.1007	6e-04
7	rs2216883	52110788	1.04	0.0824519171540817	1.03	0.0212444876357053	0.396989276655282	0.0717272723099275	0.0185	0.02	0.0205	0.003	0.1835	0.0063	0.0047	0.0636	9e-04	0.0854	0.147	0.0212	0.0012	0.1095	0.0116	0.0035	0.0066	0.0015	5e-04	0.0222	0.0366	0.0282	0.0823	0.0166	0.1006	6e-04
7	rs73696040	52136588	1.04	0.0824519171540817	1.03	0.0212444876357053	0.410499987707834	0.0701710063148475	0.0185	0.0199	0.0207	0.003	0.1839	0.0063	0.0047	0.0633	9e-04	0.0853	0.1469	0.0213	0.0012	0.1095	0.0116	0.0035	0.0066	0.0015	5e-04	0.0223	0.0367	0.0282	0.0823	0.0165	0.1005	6e-04
7	rs4285435	52140463	1.04	0.0824519171540817	1.03	0.0212444876357053	0.414746968622498	0.0698192862789994	0.0185	0.0199	0.0207	0.003	0.184	0.0063	0.0047	0.0632	9e-04	0.0853	0.1468	0.0213	0.0012	0.1095	0.0116	0.0035	0.0066	0.0015	5e-04	0.0223	0.0367	0.0282	0.0823	0.0165	0.1005	6e-04
7	rs77269700	52147360	1.04	0.0824519171540817	1.03	0.0212444876357053	0.419652186620498	0.070100603587163	0.0186	0.0199	0.0207	0.003	0.1841	0.0063	0.0047	0.0632	9e-04	0.0853	0.1468	0.0213	0.0012	0.1095	0.0117	0.0035	0.0066	0.0015	5e-04	0.0223	0.0367	0.0282	0.0822	0.0165	0.1005	6e-04
7	rs6592966	52148995	1.04	0.0824519171540817	1.03	0.0212444876357053	0.41918929336135	0.0705234598699202	0.0186	0.0199	0.0207	0.003	0.1842	0.0063	0.0048	0.0631	9e-04	0.0853	0.1467	0.0214	0.0012	0.1095	0.0117	0.0035	0.0066	0.0015	5e-04	0.0223	0.0367	0.0281	0.0822	0.0165	0.1005	6e-04
7	rs1025115	52150755	1.04	0.0824519171540817	1.04	0.0170565984053636	0.420578736481635	0.0702414383832952	0.0186	0.0199	0.0207	0.003	0.1842	0.0063	0.0048	0.0631	9e-04	0.0852	0.1467	0.0213	0.0012	0.1095	0.0117	0.0035	0.0066	0.0015	5e-04	0.0223	0.0367	0.0281	0.0822	0.0165	0.1005	6e-04
7	rs2464948	52165041	1.04	0.0824519171540817	1.04	0.0170565984053636	0.443120097103458	0.0828593539718707	0.0189	0.0194	0.021	0.0031	0.1869	0.0067	0.0048	0.0617	0.001	0.0861	0.1466	0.0209	0.0012	0.1081	0.0118	0.0037	0.0067	0.0016	5e-04	0.0229	0.0365	0.028	0.0815	0.0166	0.0993	6e-04
7	rs6965611	52167385	1.05	0.0706003084525404	1.04	0.0170565984053636	0.465266201934974	0.0807596632599338	0.019	0.0194	0.021	0.0031	0.1874	0.0067	0.0048	0.0615	0.001	0.0862	0.1466	0.0208	0.0013	0.1079	0.0118	0.0037	0.0067	0.0016	5e-04	0.023	0.0365	0.028	0.0814	0.0167	0.099	6e-04
7	rs2465786	52167885	1.05	0.0706003084525404	1.04	0.0170565984053636	0.466606891461022	0.07655322193468	0.019	0.0194	0.0211	0.0031	0.1877	0.0067	0.0047	0.0615	0.001	0.0862	0.1467	0.0208	0.0013	0.1079	0.0119	0.0037	0.0067	0.0016	5e-04	0.023	0.0366	0.028	0.0813	0.0167	0.0988	6e-04
7	rs56383811	52176496	1.05	0.0706003084525404	1.04	0.0170565984053636	0.436721476472566	0.0811330067505299	0.0191	0.019	0.0212	0.003	0.1907	0.0067	0.0046	0.0613	0.001	0.0872	0.1455	0.02	0.0017	0.1086	0.0122	0.0037	0.0064	0.0015	5e-04	0.0229	0.0365	0.028	0.08	0.0168	0.0976	6e-04
7	rs118147143	52182994	1.05	0.0706003084525404	1.04	0.0170565984053636	0.419941624132426	0.0727249699591535	0.0191	0.0189	0.0213	0.0031	0.1911	0.0067	0.0046	0.061	0.001	0.0873	0.1453	0.0199	0.0017	0.1086	0.0122	0.0036	0.0063	0.0015	5e-04	0.023	0.0366	0.028	0.08	0.0169	0.0975	6e-04
7	rs73343139	52188578	1.05	0.0706003084525404	1.04	0.0170565984053636	0.448307891167293	0.0727249699591535	0.0191	0.0189	0.0214	0.0031	0.1913	0.0066	0.0046	0.061	0.001	0.0873	0.145	0.0198	0.0018	0.1087	0.0123	0.0036	0.0063	0.0015	6e-04	0.0231	0.0366	0.028	0.08	0.0169	0.0974	5e-04
7	rs36089040	52188744	1.05	0.0706003084525404	1.04	0.0170565984053636	0.451302815533959	0.0722254091778441	0.0191	0.0189	0.0214	0.003	0.1913	0.0066	0.0046	0.061	0.001	0.0873	0.145	0.0198	0.0018	0.1087	0.0123	0.0036	0.0063	0.0015	6e-04	0.0231	0.0366	0.028	0.08	0.0169	0.0974	5e-04
7	rs4523202	52197979	1.05	0.0706003084525404	1.04	0.0170565984053636	0.459861721508277	0.0814321838693286	0.0191	0.0188	0.0214	0.003	0.1913	0.0066	0.0047	0.0611	0.001	0.0873	0.1449	0.0198	0.0018	0.1087	0.0123	0.0037	0.0063	0.0015	7e-04	0.0231	0.0367	0.028	0.08	0.0168	0.0974	5e-04
7	rs117239535	52198442	1.05	0.0706003084525404	1.04	0.0170565984053636	0.453946445672352	0.0805359924956951	0.0191	0.0188	0.0214	0.003	0.1913	0.0066	0.0047	0.0611	0.001	0.0874	0.1449	0.0198	0.0018	0.1086	0.0122	0.0037	0.0063	0.0015	7e-04	0.0231	0.0367	0.028	0.08	0.0168	0.0973	5e-04
7	rs117240034	52209206	1.05	0.0706003084525404	1.04	0.0170565984053636	0.442585125561769	0.0946313543247389	0.0191	0.0187	0.0213	0.0031	0.1914	0.0066	0.0047	0.0612	0.001	0.0878	0.1447	0.0195	0.0018	0.1083	0.0122	0.0038	0.0063	0.0015	7e-04	0.0232	0.0368	0.0279	0.08	0.0168	0.0974	6e-04
7	rs4425713	52209851	1.05	0.0706003084525404	1.04	0.0170565984053636	0.443179558041336	0.0954274929429257	0.0191	0.0187	0.0214	0.0031	0.1914	0.0066	0.0047	0.0612	0.001	0.0878	0.1447	0.0195	0.0018	0.1083	0.0122	0.0038	0.0063	0.0015	7e-04	0.0232	0.0368	0.0279	0.08	0.0168	0.0974	6e-04
7	rs58129068	52218908	1.05	0.0706003084525404	1.04	0.0170565984053636	0.428963413672467	0.121805125156117	0.0192	0.0185	0.0213	0.0031	0.1922	0.0066	0.0047	0.0613	0.0011	0.0891	0.1442	0.0187	0.0019	0.1074	0.0122	0.0041	0.0062	0.0015	8e-04	0.0233	0.0368	0.0277	0.08	0.0166	0.0975	6e-04
7	rs77356055	52224517	1.05	0.0706003084525404	1.04	0.0170565984053636	0.40088287618703	0.131311810621591	0.0192	0.0185	0.0213	0.0031	0.1925	0.0066	0.0047	0.0619	0.0011	0.0895	0.1443	0.0186	0.0019	0.1067	0.0122	0.0042	0.0062	0.0015	8e-04	0.0233	0.0362	0.0277	0.0801	0.0165	0.0976	6e-04
7	rs6592979	52229601	1.05	0.0706003084525404	1.04	0.0170565984053636	0.401561974803926	0.139787500270611	0.0192	0.0184	0.0214	0.0031	0.1926	0.0066	0.0047	0.0622	0.0011	0.0896	0.1444	0.0185	0.0019	0.1064	0.0122	0.0042	0.0062	0.0015	8e-04	0.0233	0.036	0.0277	0.0801	0.0165	0.0976	6e-04
7	rs111313890	52238158	1.05	0.0706003084525404	1.04	0.0170565984053636	0.430661934205373	0.191795525003368	0.0192	0.0182	0.0214	0.0031	0.1935	0.0065	0.0051	0.0629	0.0012	0.0897	0.1443	0.018	0.002	0.1044	0.0123	0.0051	0.0059	0.0015	8e-04	0.0234	0.0354	0.0275	0.0798	0.017	0.0978	6e-04
7	rs62463363	52239244	1.05	0.0706003084525404	1.04	0.0170565984053636	0.441812951162548	0.202507155376648	0.0192	0.0182	0.0214	0.0031	0.1935	0.0065	0.0051	0.0629	0.0012	0.0897	0.1443	0.018	0.002	0.1044	0.0123	0.0051	0.0059	0.0014	8e-04	0.0234	0.0354	0.0275	0.0798	0.017	0.0978	6e-04
7	rs11773682	52242122	1.05	0.0706003084525404	1.04	0.0170565984053636	0.448846254588789	0.206613737835211	0.0192	0.0183	0.0215	0.0031	0.1935	0.0066	0.0051	0.0629	0.0012	0.0897	0.1443	0.018	0.0019	0.1044	0.0123	0.0051	0.0059	0.0015	8e-04	0.0234	0.0354	0.0275	0.0798	0.017	0.0978	7e-04
7	rs138428476	52243429	1.05	0.0706003084525404	1.04	0.0170565984053636	0.437962055135752	0.195932062599051	0.0192	0.0183	0.0215	0.0031	0.1935	0.0065	0.0051	0.0629	0.0012	0.0897	0.1443	0.018	0.0019	0.1044	0.0123	0.0051	0.0059	0.0015	8e-04	0.0234	0.0354	0.0275	0.0798	0.017	0.0978	7e-04
7	rs10231296	52244143	1.05	0.0706003084525404	1.04	0.0170565984053636	0.435836413440717	0.191486491249225	0.0192	0.0183	0.0215	0.0031	0.1935	0.0065	0.0051	0.0629	0.0012	0.0897	0.1443	0.018	0.0019	0.1044	0.0123	0.0051	0.0059	0.0015	8e-04	0.0234	0.0354	0.0275	0.0798	0.017	0.0978	7e-04
7	rs138826449	52251223	1.05	0.0706003084525404	1.03	0.0212444876357053	0.402865194667749	0.181991115950317	0.0191	0.0182	0.0215	0.003	0.1938	0.0065	0.0051	0.063	0.0013	0.0896	0.1442	0.0182	0.0019	0.1042	0.0124	0.0051	0.0059	0.0014	8e-04	0.0235	0.0353	0.0274	0.0797	0.017	0.0976	7e-04
7	rs4349938	52252958	1.05	0.0706003084525404	1.03	0.0212444876357053	0.416994027191941	0.201982665555715	0.0191	0.0182	0.0216	0.003	0.1939	0.0065	0.0051	0.0633	0.0013	0.0896	0.1441	0.0182	0.002	0.1042	0.0124	0.0051	0.0059	0.0014	9e-04	0.0235	0.0353	0.0274	0.0795	0.0169	0.0976	7e-04
7	rs10230289	52273284	1.05	0.0706003084525404	1.03	0.0212444876357053	0.431072420332397	0.198219832327859	0.0192	0.0181	0.0216	0.003	0.1943	0.0065	0.005	0.0632	0.0013	0.0894	0.1439	0.0186	0.002	0.1038	0.0124	0.0051	0.006	0.0014	9e-04	0.0237	0.0352	0.0275	0.0793	0.017	0.0978	7e-04
7	rs3935568	52276695	1.06	0.0601162778244188	1.03	0.0212444876357053	0.459316918878311	0.223202115815338	0.0192	0.0174	0.0217	0.0029	0.1948	0.0065	0.0048	0.064	0.0013	0.0891	0.1441	0.019	0.0019	0.1029	0.0124	0.0051	0.0062	0.0013	8e-04	0.0242	0.0352	0.0278	0.0783	0.0174	0.0979	7e-04
7	rs6948489	52288996	1.06	0.0601162778244188	1.03	0.0212444876357053	0.639852716493798	0.256691534048033	0.0188	0.0166	0.0211	0.0026	0.1959	0.0067	0.0046	0.0636	0.0011	0.0886	0.1434	0.0202	0.0017	0.1005	0.012	0.0054	0.0065	0.0011	8e-04	0.0244	0.0344	0.0291	0.078	0.0183	0.1007	5e-04
7	rs111908791	52298446	1.06	0.0601162778244188	1.03	0.0212444876357053	0.58214811705846	0.15894691087472	0.0188	0.0166	0.021	0.0026	0.1961	0.0065	0.0045	0.0637	0.0011	0.0885	0.1439	0.0202	0.0017	0.1004	0.0119	0.0052	0.0065	0.0011	7e-04	0.0244	0.0344	0.0291	0.078	0.0183	0.1008	5e-04
7	rs7785990	52301318	1.06	0.0601162778244188	1.03	0.0212444876357053	0.579237825865451	0.161755220868962	0.0188	0.0166	0.021	0.0026	0.1961	0.0065	0.0045	0.0637	0.0011	0.0885	0.144	0.0202	0.0017	0.1004	0.0119	0.0052	0.0065	0.0011	7e-04	0.0244	0.0344	0.0291	0.078	0.0183	0.1008	5e-04
7	rs117884328	52311680	1.06	0.0601162778244188	1.03	0.0212444876357053	0.528541309617221	0.177556673590992	0.0188	0.0166	0.021	0.0025	0.1963	0.0063	0.0044	0.0637	0.001	0.0883	0.1446	0.0203	0.0017	0.1005	0.0117	0.0049	0.0065	0.0011	7e-04	0.0244	0.0344	0.0291	0.0782	0.0183	0.1011	5e-04
7	rs35734080	52317183	1.06	0.0601162778244188	1.03	0.0212444876357053	0.497267201306368	0.160106858438354	0.0187	0.0166	0.021	0.0025	0.1963	0.0061	0.0043	0.0637	0.001	0.0882	0.1449	0.0203	0.0017	0.1005	0.0117	0.0047	0.0064	0.0011	7e-04	0.0244	0.0343	0.0291	0.0783	0.0183	0.1012	5e-04
7	rs1120165	52319045	1.06	0.0601162778244188	1.03	0.0212444876357053	0.480797431934113	0.139418965422026	0.0187	0.0166	0.0209	0.0025	0.1964	0.006	0.0042	0.0637	0.001	0.088	0.1453	0.0203	0.0017	0.1005	0.0116	0.0045	0.0064	0.0011	7e-04	0.0245	0.0343	0.0291	0.0784	0.0183	0.1014	5e-04
7	rs1558414	52333092	1.06	0.0601162778244188	1.03	0.0212444876357053	0.419825837200422	0.113250292166019	0.0187	0.0166	0.0209	0.0024	0.1964	0.0056	0.0041	0.0637	0.001	0.0878	0.1461	0.0205	0.0017	0.1004	0.0113	0.0041	0.0064	0.001	7e-04	0.0243	0.0343	0.0292	0.0787	0.0184	0.1018	5e-04
7	rs60196034	52344299	1.07	0.0508949488002241	1.03	0.0212444876357053	0.361630178464284	0.044747939085228	0.0187	0.0166	0.021	0.0024	0.1963	0.0046	0.0036	0.0637	0.001	0.0874	0.1483	0.021	0.0016	0.0999	0.0106	0.003	0.0063	0.001	7e-04	0.0241	0.0342	0.0294	0.0797	0.0185	0.1029	5e-04
7	rs7799966	52347799	1.07	0.0508949488002241	1.03	0.0212444876357053	0.369457278406793	0.0438810977199951	0.0187	0.0166	0.021	0.0024	0.1963	0.0046	0.0036	0.0637	0.001	0.0874	0.1483	0.021	0.0016	0.0999	0.0106	0.0029	0.0063	0.001	7e-04	0.0241	0.0342	0.0294	0.0797	0.0185	0.1029	5e-04
7	rs17134957	52352757	1.07	0.0508949488002241	1.04	0.0170565984053636	0.374303916610219	0.0498617447741532	0.0187	0.0166	0.021	0.0024	0.1963	0.0046	0.0036	0.0637	0.001	0.0874	0.1483	0.021	0.0016	0.0999	0.0106	0.0029	0.0063	0.001	7e-04	0.0241	0.0342	0.0294	0.0797	0.0185	0.1029	5e-04
7	rs117543392	52353936	1.07	0.0508949488002241	1.03	0.0212444876357053	0.37272113698043	0.0485304296482857	0.0187	0.0166	0.021	0.0024	0.1963	0.0046	0.0036	0.0637	0.001	0.0874	0.1483	0.021	0.0016	0.0999	0.0106	0.0029	0.0063	0.001	7e-04	0.0241	0.0342	0.0294	0.0797	0.0185	0.1029	5e-04
7	rs76474644	52365425	1.07	0.0508949488002241	1.03	0.0212444876357053	0.385257090550773	0.0496185149648115	0.0187	0.0166	0.021	0.0024	0.196	0.0046	0.0036	0.0637	0.001	0.0875	0.1483	0.021	0.0015	0.0998	0.0106	0.0029	0.0062	0.001	7e-04	0.024	0.0341	0.0294	0.0801	0.0185	0.1029	5e-04
7	rs2215541	52365589	1.07	0.0508949488002241	1.03	0.0212444876357053	0.389092337869134	0.0495577887879755	0.0187	0.0166	0.021	0.0024	0.1961	0.0046	0.0036	0.0637	0.001	0.0875	0.1483	0.021	0.0015	0.0998	0.0106	0.0028	0.0062	0.001	7e-04	0.024	0.0342	0.0294	0.0801	0.0185	0.1029	5e-04
7	rs62445717	52371416	1.07	0.0508949488002241	1.03	0.0212444876357053	0.392946793862167	0.0490731513813373	0.0187	0.0166	0.021	0.0024	0.1961	0.0046	0.0036	0.0638	0.001	0.0877	0.1483	0.021	0.0015	0.0997	0.0105	0.0027	0.0062	0.0011	7e-04	0.024	0.0341	0.0294	0.0801	0.0185	0.103	5e-04
7	rs72591000	52379298	1.07	0.0508949488002241	1.02	0.0262527243843747	0.399413478070603	0.0548980311015246	0.0187	0.0166	0.021	0.0024	0.1962	0.0046	0.0036	0.0638	0.001	0.0878	0.1481	0.021	0.0014	0.0998	0.0105	0.0027	0.0062	0.0011	7e-04	0.0241	0.0341	0.0294	0.0801	0.0184	0.103	5e-04
7	rs62443863	52386244	1.07	0.0508949488002241	1.02	0.0262527243843747	0.402638395382738	0.0566875231518936	0.0187	0.0166	0.021	0.0024	0.1962	0.0046	0.0036	0.0638	0.001	0.0878	0.148	0.021	0.0014	0.0998	0.0104	0.0027	0.0063	0.0011	7e-04	0.0241	0.0341	0.0294	0.0801	0.0184	0.103	5e-04
7	rs4947409	52389207	1.07	0.0508949488002241	1.02	0.0262527243843747	0.396257841271106	0.0559815651319115	0.0187	0.0165	0.0209	0.0024	0.1962	0.0046	0.0037	0.0639	0.001	0.0879	0.1482	0.0209	0.0013	0.0999	0.0104	0.0027	0.0063	0.0011	7e-04	0.0243	0.0341	0.0294	0.0801	0.0184	0.1028	5e-04
7	rs73117939	52389607	1.07	0.0508949488002241	1.02	0.0262527243843747	0.395864272898959	0.0563661621431068	0.0186	0.0165	0.0209	0.0024	0.1961	0.0046	0.0037	0.0639	0.001	0.0879	0.1482	0.0209	0.0013	0.0999	0.0104	0.0027	0.0063	0.0011	7e-04	0.0243	0.0341	0.0294	0.0801	0.0184	0.1029	5e-04
7	rs6592992	52411850	1.07	0.0508949488002241	1.02	0.0262527243843747	0.379457778687331	0.0550250321670733	0.0186	0.0165	0.0209	0.0024	0.1962	0.0046	0.0036	0.0639	0.001	0.088	0.1483	0.0209	0.0012	0.0999	0.0104	0.0027	0.0063	0.0011	7e-04	0.0243	0.034	0.0293	0.0801	0.0183	0.1029	5e-04
7	rs78692331	52418585	1.07	0.0508949488002241	1.02	0.0262527243843747	0.37621871776201	0.0517024860776062	0.0186	0.0166	0.0209	0.0023	0.1963	0.0046	0.0036	0.0639	0.001	0.088	0.1483	0.0209	0.0011	0.1	0.0104	0.0027	0.0062	0.0011	7e-04	0.0244	0.0339	0.0293	0.0801	0.0183	0.1029	5e-04
7	rs73698851	52419505	1.07	0.0508949488002241	1.02	0.0262527243843747	0.377918836979138	0.0526960692044139	0.0186	0.0166	0.0209	0.0023	0.1963	0.0046	0.0036	0.0639	0.001	0.088	0.1484	0.0209	0.0011	0.1	0.0104	0.0027	0.0062	0.0011	7e-04	0.0244	0.0339	0.0293	0.08	0.0183	0.1029	5e-04
7	rs73349932	52424279	1.07	0.0508949488002241	1.02	0.0262527243843747	0.373375665730106	0.0566875231518936	0.0186	0.0166	0.0208	0.0023	0.1964	0.0046	0.0036	0.0639	0.001	0.0881	0.1484	0.0209	0.0011	0.1	0.0104	0.0027	0.0062	0.0011	7e-04	0.0244	0.0339	0.0292	0.08	0.0183	0.1029	5e-04
7	rs3735070	52439858	1.07	0.0508949488002241	1.02	0.0262527243843747	0.352616001384447	0.0622695120060859	0.0186	0.0166	0.0206	0.0022	0.1969	0.0046	0.0035	0.064	9e-04	0.0885	0.1488	0.0209	0.0011	0.1002	0.0103	0.0027	0.0061	0.0011	7e-04	0.0247	0.0339	0.0291	0.0796	0.0182	0.1026	5e-04
7	rs58931786	52447163	1.07	0.0508949488002241	1.02	0.0262527243843747	0.340744757905703	0.0624035290588065	0.0186	0.0166	0.0206	0.0022	0.197	0.0045	0.0035	0.064	9e-04	0.0886	0.1489	0.0209	0.0011	0.1003	0.0103	0.0026	0.0061	0.0011	7e-04	0.0247	0.0339	0.029	0.0795	0.0182	0.1024	5e-04
7	rs73116504	52470831	1.07	0.0508949488002241	1.02	0.0262527243843747	0.266152073818582	0.0743042512102028	0.0185	0.0164	0.0202	0.0019	0.1978	0.0044	0.0031	0.0635	9e-04	0.0897	0.1502	0.0207	0.0011	0.1023	0.0102	0.0026	0.0057	0.0011	8e-04	0.0258	0.0341	0.0283	0.0783	0.018	0.1007	4e-04
7	rs1012036	52472450	1.07	0.0508949488002241	1.02	0.0262527243843747	0.251667263850432	0.0696086068536865	0.0185	0.0163	0.0201	0.0019	0.1978	0.0043	0.0031	0.0635	8e-04	0.09	0.1503	0.0207	0.0011	0.1027	0.0102	0.0026	0.0057	0.0011	8e-04	0.026	0.0341	0.0283	0.0782	0.018	0.1004	4e-04
7	rs116866505	52476458	1.07	0.0508949488002241	1.02	0.0262527243843747	0.250605341550629	0.0705234598699202	0.0185	0.0163	0.0201	0.0019	0.1978	0.0044	0.0031	0.0635	9e-04	0.0899	0.1503	0.0206	0.0011	0.1027	0.0101	0.0026	0.0057	0.0011	8e-04	0.026	0.034	0.0283	0.0782	0.018	0.1004	4e-04
7	rs983614	52478235	1.07	0.0508949488002241	1.02	0.0262527243843747	0.258359925745596	0.0712305626715058	0.0185	0.0163	0.0201	0.0019	0.1978	0.0044	0.0031	0.0635	9e-04	0.0899	0.1503	0.0206	0.0011	0.1027	0.0101	0.0026	0.0057	0.0011	8e-04	0.026	0.0339	0.0283	0.0782	0.0181	0.1004	4e-04
7	rs73695776	52478586	1.07	0.0508949488002241	1.02	0.0262527243843747	0.247829493647148	0.0653142331235435	0.0185	0.0164	0.0201	0.002	0.1977	0.0044	0.0031	0.0635	9e-04	0.0899	0.1503	0.0207	0.0011	0.1027	0.0102	0.0026	0.0057	0.0011	8e-04	0.026	0.0339	0.0283	0.0781	0.0181	0.1004	4e-04
7	rs117113613	52489632	1.08	0.0428324673547855	1.02	0.0262527243843747	0.228034041345297	0.0936794640491989	0.0186	0.0165	0.0191	0.0019	0.198	0.0043	0.0026	0.0642	9e-04	0.0905	0.1506	0.0206	0.0011	0.1037	0.0097	0.0023	0.0057	0.0011	8e-04	0.0266	0.0335	0.0281	0.0782	0.0179	0.0996	4e-04
7	rs112390312	52490315	1.08	0.0428324673547855	1.02	0.0262527243843747	0.228789877370252	0.0941549343395938	0.0187	0.0165	0.0191	0.0019	0.198	0.0043	0.0026	0.0642	9e-04	0.0906	0.1506	0.0206	0.0011	0.1037	0.0097	0.0023	0.0057	0.0011	8e-04	0.0266	0.0335	0.0281	0.0782	0.0179	0.0996	4e-04
7	rs62443878	52492797	1.08	0.0428324673547855	1.02	0.0262527243843747	0.231446253574045	0.0955072512731851	0.0187	0.0165	0.0191	0.0019	0.198	0.0043	0.0026	0.0642	9e-04	0.0906	0.1506	0.0206	0.0011	0.1037	0.0097	0.0023	0.0057	0.0011	8e-04	0.0266	0.0335	0.0281	0.0782	0.0178	0.0996	4e-04
7	rs117702956	52493595	1.08	0.0428324673547855	1.02	0.0262527243843747	0.234502959027781	0.0956668466215838	0.0187	0.0165	0.019	0.0019	0.1981	0.0043	0.0026	0.0643	9e-04	0.0906	0.1506	0.0206	0.0011	0.1038	0.0097	0.0023	0.0057	0.0011	8e-04	0.0266	0.0335	0.0281	0.0782	0.0178	0.0996	4e-04
7	rs116947406	52493720	1.08	0.0428324673547855	1.02	0.0262527243843747	0.234545569765136	0.0955870358356345	0.0187	0.0165	0.019	0.0019	0.1981	0.0043	0.0026	0.0643	9e-04	0.0906	0.1506	0.0206	0.0011	0.1038	0.0097	0.0023	0.0057	0.0011	8e-04	0.0266	0.0335	0.0281	0.0782	0.0178	0.0996	4e-04
7	rs2215655	52502485	1.08	0.0428324673547855	1.02	0.0262527243843747	0.235612231175351	0.0989615604761217	0.0186	0.0164	0.019	0.0019	0.1982	0.0043	0.0025	0.0644	9e-04	0.0907	0.1508	0.0206	0.0011	0.1039	0.0096	0.0023	0.0056	0.0011	8e-04	0.0266	0.0334	0.0281	0.0783	0.0178	0.0994	4e-04
7	rs10268945	52506919	1.08	0.0428324673547855	1.02	0.0262527243843747	0.229715565525273	0.0944724422579487	0.0186	0.0164	0.0191	0.0019	0.1982	0.0043	0.0025	0.0643	9e-04	0.0907	0.1509	0.0207	0.0011	0.1039	0.0096	0.0023	0.0056	0.0012	8e-04	0.0267	0.0334	0.0281	0.0783	0.0178	0.099	4e-04
7	rs1476894	52518127	1.08	0.0428324673547855	1.02	0.0262527243843747	0.236767233764618	0.0996906297800724	0.0186	0.0164	0.0191	0.0019	0.1982	0.0043	0.0025	0.0643	9e-04	0.0907	0.151	0.0207	0.001	0.104	0.0097	0.0024	0.0057	0.0011	7e-04	0.0268	0.0334	0.0281	0.0783	0.0179	0.0986	4e-04
7	rs116214582	52519036	1.08	0.0428324673547855	1.02	0.0262527243843747	0.237538970595392	0.10058455016583	0.0186	0.0164	0.0192	0.0018	0.1983	0.0043	0.0025	0.0643	9e-04	0.0907	0.151	0.0207	0.001	0.1039	0.0097	0.0024	0.0057	0.0011	7e-04	0.0268	0.0334	0.0281	0.0783	0.0179	0.0985	4e-04
7	rs17815318	52526486	1.08	0.0428324673547855	1.02	0.0262527243843747	0.260341288094044	0.0915516510170901	0.0185	0.0164	0.0195	0.0018	0.1985	0.0045	0.0024	0.0641	9e-04	0.0908	0.1511	0.0209	0.001	0.1039	0.01	0.0026	0.0056	0.0011	7e-04	0.0272	0.0334	0.0282	0.0785	0.0181	0.0969	4e-04
7	rs71542364	52530282	1.08	0.0428324673547855	1.01	0.0321931958856115	0.291095119904598	0.0952680550137495	0.0182	0.0163	0.0194	0.0019	0.1984	0.0048	0.0024	0.0638	8e-04	0.0911	0.151	0.0213	8e-04	0.1044	0.0098	0.0029	0.0057	0.001	6e-04	0.0274	0.0336	0.0281	0.0791	0.0179	0.0962	3e-04
7	rs17759172	52533469	1.08	0.0428324673547855	1.01	0.0321931958856115	0.292486651851616	0.100747415459412	0.0182	0.0163	0.0194	0.0019	0.1984	0.0048	0.0024	0.0638	8e-04	0.0911	0.151	0.0213	8e-04	0.1044	0.0098	0.0029	0.0056	0.001	6e-04	0.0274	0.0336	0.0281	0.0791	0.0179	0.0963	3e-04
7	rs758991	52535089	1.08	0.0428324673547855	1.01	0.0321931958856115	0.292871145527185	0.100991905933729	0.0182	0.0163	0.0194	0.0019	0.1983	0.0048	0.0024	0.0638	8e-04	0.0911	0.151	0.0213	8e-04	0.1044	0.0098	0.0029	0.0056	0.001	6e-04	0.0274	0.0336	0.0281	0.0791	0.0179	0.0963	3e-04
7	rs17815964	52540909	1.08	0.0428324673547855	1.01	0.0321931958856115	0.291622525703075	0.100665969971369	0.0182	0.0162	0.0194	0.0019	0.1983	0.0048	0.0024	0.0638	8e-04	0.0911	0.151	0.0213	8e-04	0.1044	0.0098	0.0029	0.0056	0.001	6e-04	0.0274	0.0336	0.0281	0.0791	0.0178	0.0963	3e-04
7	rs13242775	52576011	1.08	0.0428324673547855	1.01	0.0321931958856115	0.301984168894269	0.105597853567557	0.0181	0.0161	0.0194	0.0019	0.1979	0.0049	0.0023	0.0638	8e-04	0.0912	0.1512	0.0212	8e-04	0.1043	0.0098	0.003	0.0056	0.001	6e-04	0.0275	0.0336	0.028	0.0795	0.0179	0.096	3e-04
7	rs73118600	52578288	1.08	0.0428324673547855	1.01	0.0321931958856115	0.298476539853316	0.102627730579959	0.0181	0.0161	0.0194	0.0019	0.1978	0.0049	0.0023	0.0639	8e-04	0.0912	0.1512	0.0212	8e-04	0.1042	0.0098	0.003	0.0056	0.001	6e-04	0.0275	0.0336	0.0279	0.0796	0.0179	0.0959	3e-04
7	rs7791682	52598324	1.08	0.0428324673547855	1.01	0.0321931958856115	0.329033057332455	0.105017761869895	0.0181	0.0161	0.0194	0.0018	0.1976	0.005	0.0023	0.064	9e-04	0.0912	0.1513	0.0212	8e-04	0.1041	0.0099	0.003	0.0057	0.001	6e-04	0.0276	0.0337	0.0278	0.08	0.018	0.0955	3e-04
7	rs62445090	52598919	1.08	0.0428324673547855	1.01	0.0321931958856115	0.327909340465364	0.103943731717175	0.0181	0.0161	0.0194	0.0018	0.1976	0.005	0.0023	0.064	9e-04	0.0912	0.1513	0.0212	8e-04	0.1041	0.0099	0.003	0.0057	0.001	6e-04	0.0276	0.0337	0.0278	0.08	0.018	0.0955	3e-04
7	rs712013	52612271	1.08	0.0428324673547855	1.01	0.0321931958856115	0.347179598305125	0.103778876033603	0.0178	0.016	0.0196	0.0018	0.1972	0.0051	0.0023	0.0642	0.001	0.091	0.1515	0.0212	8e-04	0.1038	0.0099	0.003	0.0057	0.001	6e-04	0.0276	0.0338	0.0276	0.0803	0.0182	0.095	4e-04
7	rs117932867	52618448	1.08	0.0428324673547855	1.01	0.0321931958856115	0.351874514277081	0.102054029174501	0.0178	0.016	0.0196	0.0018	0.1972	0.0051	0.0023	0.0643	0.001	0.0911	0.1516	0.0212	8e-04	0.1037	0.0099	0.003	0.0057	0.001	6e-04	0.0276	0.0338	0.0276	0.0803	0.0182	0.095	4e-04
7	rs62445105	52619602	1.08	0.0428324673547855	1.01	0.0321931958856115	0.352828002563607	0.101726761465826	0.0178	0.016	0.0196	0.0018	0.1972	0.0051	0.0023	0.0643	0.001	0.091	0.1516	0.0212	8e-04	0.1037	0.0099	0.003	0.0058	0.0011	6e-04	0.0276	0.0338	0.0276	0.0803	0.0182	0.095	4e-04
7	rs118185681	52621209	1.08	0.0428324673547855	1.01	0.0321931958856115	0.348284453325609	0.0997717665171424	0.0178	0.016	0.0196	0.0018	0.1972	0.0051	0.0023	0.0643	0.001	0.0909	0.1516	0.0212	8e-04	0.1037	0.0099	0.003	0.0058	0.0011	6e-04	0.0276	0.0338	0.0276	0.0803	0.0182	0.095	4e-04
7	rs11980284	52621267	1.08	0.0428324673547855	1.01	0.0321931958856115	0.348073864950507	0.0999341173109123	0.0178	0.016	0.0196	0.0018	0.1972	0.0051	0.0023	0.0643	0.001	0.0909	0.1516	0.0212	8e-04	0.1037	0.0099	0.003	0.0058	0.0011	6e-04	0.0276	0.0338	0.0276	0.0803	0.0182	0.095	4e-04
7	rs73103896	52624094	1.08	0.0428324673547855	1.01	0.0321931958856115	0.346654114323421	0.100259127938522	0.0178	0.016	0.0196	0.0018	0.1972	0.0051	0.0023	0.0643	0.001	0.0909	0.1516	0.0212	8e-04	0.1037	0.0099	0.003	0.0058	0.0011	6e-04	0.0276	0.0338	0.0275	0.0803	0.0182	0.095	4e-04
7	rs73105723	52631051	1.08	0.0428324673547855	1.01	0.0321931958856115	0.312637323989472	0.109777077185642	0.0173	0.0159	0.0198	0.0019	0.1956	0.0053	0.0024	0.0649	0.001	0.0905	0.1516	0.0212	8e-04	0.1053	0.0101	0.0031	0.0057	0.0011	7e-04	0.0277	0.0342	0.0271	0.0806	0.0185	0.0938	5e-04
7	rs804750	52636511	1.08	0.0428324673547855	1.01	0.0321931958856115	0.291334786672886	0.110198422038498	0.0169	0.0158	0.0201	0.002	0.1941	0.0054	0.0024	0.0655	0.001	0.0901	0.1515	0.0212	9e-04	0.1067	0.0103	0.0031	0.0058	0.0011	7e-04	0.0278	0.0344	0.0268	0.0809	0.0187	0.0927	6e-04
7	rs169895	52638939	1.08	0.0428324673547855	1.01	0.0321931958856115	0.29765152422617	0.108516761928989	0.0168	0.016	0.0201	0.002	0.1944	0.0054	0.0024	0.0655	0.001	0.0901	0.1518	0.0212	9e-04	0.1068	0.0103	0.0031	0.0058	0.0011	7e-04	0.0277	0.0344	0.0268	0.0809	0.0187	0.0922	6e-04
7	rs9642492	52652207	1.08	0.0428324673547855	1.01	0.0321931958856115	0.274580507818789	0.109020217529996	0.0167	0.016	0.0201	0.002	0.1941	0.0054	0.0024	0.0657	0.001	0.09	0.1516	0.0212	9e-04	0.1069	0.0103	0.0031	0.0057	0.0011	7e-04	0.0277	0.0343	0.0267	0.081	0.0188	0.0923	6e-04
7	rs76732177	52658913	1.08	0.0428324673547855	1.01	0.0321931958856115	0.262376202459491	0.111296809245489	0.0165	0.0161	0.0202	0.002	0.1938	0.0054	0.0024	0.0658	0.001	0.09	0.1515	0.0212	9e-04	0.1071	0.0104	0.0031	0.0057	0.0011	7e-04	0.0277	0.0343	0.0264	0.081	0.0189	0.0925	6e-04
7	rs13222130	52660426	1.08	0.0428324673547855	1	0.0391838568150044	0.234545569765136	0.110282765224137	0.0161	0.0163	0.0205	0.0022	0.1929	0.0055	0.0025	0.0662	0.001	0.0897	0.1511	0.0212	0.001	0.1076	0.0105	0.0032	0.0055	0.0012	7e-04	0.0277	0.0343	0.0258	0.0809	0.0192	0.0931	7e-04
7	rs6961322	52660572	1.08	0.0428324673547855	1	0.0391838568150044	0.236296300104506	0.110451525745496	0.0161	0.0163	0.0205	0.0022	0.1929	0.0055	0.0025	0.0662	0.001	0.0897	0.1511	0.0212	0.001	0.1076	0.0105	0.0032	0.0055	0.0012	7e-04	0.0277	0.0343	0.0258	0.0809	0.0192	0.0931	7e-04
7	rs113379764	52661317	1.08	0.0428324673547855	1	0.0391838568150044	0.237410251410172	0.111042965294375	0.0161	0.0163	0.0205	0.0022	0.1929	0.0055	0.0025	0.0662	0.001	0.0897	0.1511	0.0212	0.001	0.1076	0.0104	0.0032	0.0055	0.0012	7e-04	0.0277	0.0343	0.0258	0.0809	0.0192	0.0931	7e-04
7	rs76920060	52673102	1.08	0.0428324673547855	1	0.0391838568150044	0.220716969369665	0.111550874796345	0.0161	0.0163	0.0206	0.0022	0.193	0.0054	0.0025	0.0663	0.0011	0.0897	0.1511	0.0212	0.001	0.1077	0.0105	0.0032	0.0055	0.0012	8e-04	0.0277	0.0344	0.0255	0.0807	0.0192	0.0929	7e-04
7	rs9649809	52673212	1.08	0.0428324673547855	1	0.0391838568150044	0.220964223339202	0.111042965294375	0.016	0.0163	0.0206	0.0022	0.193	0.0054	0.0025	0.0663	0.0011	0.0897	0.1511	0.0212	0.001	0.1077	0.0105	0.0032	0.0055	0.0012	8e-04	0.0277	0.0344	0.0255	0.0807	0.0192	0.0929	7e-04
7	rs1561803	52683518	1.08	0.0428324673547855	1	0.0391838568150044	0.214748181459451	0.111720374833512	0.016	0.0163	0.0207	0.0022	0.1931	0.0054	0.0025	0.0665	0.0011	0.0896	0.1511	0.0213	0.0011	0.1079	0.0105	0.0032	0.0055	0.0012	8e-04	0.0277	0.0344	0.0253	0.0805	0.0192	0.0927	8e-04
7	rs17151332	52687791	1.08	0.0428324673547855	1	0.0391838568150044	0.212684811472282	0.111550874796345	0.0159	0.0163	0.0207	0.0022	0.1931	0.0054	0.0025	0.0665	0.0011	0.0896	0.1511	0.0213	0.0011	0.108	0.0106	0.0032	0.0056	0.0013	8e-04	0.0276	0.0345	0.0252	0.0805	0.0192	0.0926	8e-04
7	rs116970349	52695612	1.08	0.0428324673547855	1	0.0391838568150044	0.215601058652141	0.111550874796345	0.0157	0.0163	0.0208	0.0022	0.1932	0.0054	0.0025	0.0666	0.0011	0.0895	0.1511	0.0214	0.0011	0.108	0.0106	0.0031	0.0055	0.0013	8e-04	0.0276	0.0345	0.0251	0.0805	0.0192	0.0925	8e-04
7	rs117823438	52699269	1.08	0.0428324673547855	1	0.0391838568150044	0.216292873136429	0.111296809245489	0.0157	0.0163	0.0208	0.0022	0.1932	0.0054	0.0025	0.0666	0.0011	0.0895	0.1511	0.0214	0.0011	0.1081	0.0107	0.0031	0.0055	0.0013	8e-04	0.0276	0.0345	0.025	0.0805	0.0192	0.0924	8e-04
7	rs10279939	52707122	1.08	0.0428324673547855	1	0.0391838568150044	0.211436078559539	0.113506049421752	0.0156	0.0163	0.0208	0.0023	0.1931	0.0054	0.0025	0.0666	0.0011	0.0894	0.1511	0.0214	0.0012	0.1082	0.0107	0.0031	0.0055	0.0013	9e-04	0.0276	0.0346	0.0249	0.0805	0.0192	0.0923	9e-04
7	rs28435086	52709171	1.08	0.0428324673547855	1	0.0391838568150044	0.209510722253629	0.113762026395592	0.0156	0.0163	0.0208	0.0023	0.1931	0.0054	0.0025	0.0666	0.0011	0.0894	0.1511	0.0214	0.0012	0.1082	0.0107	0.0031	0.0055	0.0013	9e-04	0.0276	0.0346	0.0249	0.0805	0.0192	0.0923	9e-04
7	rs1442261	52718451	1.08	0.0428324673547855	1	0.0391838568150044	0.219647324218262	0.114018222871647	0.0155	0.0163	0.0208	0.0023	0.1932	0.0055	0.0024	0.0667	0.0011	0.0894	0.151	0.0215	0.0012	0.1083	0.0108	0.0031	0.0055	0.0014	9e-04	0.0276	0.0346	0.0248	0.0805	0.0192	0.0922	9e-04
7	rs59921250	52718934	1.08	0.0428324673547855	1	0.0391838568150044	0.219031543599097	0.113847400842463	0.0155	0.0163	0.0208	0.0023	0.1931	0.0055	0.0024	0.0667	0.0011	0.0894	0.1511	0.0215	0.0012	0.1082	0.0108	0.0031	0.0055	0.0014	9e-04	0.0276	0.0346	0.0248	0.0805	0.0192	0.0922	9e-04
7	rs73120130	52728924	1.08	0.0428324673547855	1	0.0391838568150044	0.214504850896001	0.106345498243256	0.0154	0.0165	0.0209	0.0023	0.1928	0.0055	0.0024	0.0668	0.0011	0.0895	0.1508	0.0216	0.0012	0.1082	0.0108	0.0031	0.0056	0.0014	9e-04	0.0278	0.0346	0.0248	0.0805	0.0193	0.0918	9e-04
7	rs12536581	52739951	1.08	0.0428324673547855	1.01	0.0321931958856115	0.216129981370991	0.100421787636218	0.0153	0.0166	0.021	0.0023	0.1925	0.0055	0.0025	0.0669	0.0011	0.0895	0.1506	0.0217	0.0012	0.1082	0.0109	0.0031	0.0056	0.0014	9e-04	0.0279	0.0347	0.0248	0.0805	0.0195	0.0914	0.001
7	rs74663900	52741329	1.08	0.0428324673547855	1.01	0.0321931958856115	0.208152933210487	0.101808540055431	0.0153	0.0166	0.021	0.0023	0.1925	0.0055	0.0025	0.0668	0.0011	0.0895	0.1506	0.0217	0.0012	0.1081	0.0109	0.0031	0.0056	0.0014	9e-04	0.0279	0.0347	0.0247	0.0805	0.0195	0.0914	0.001
7	rs12672075	52743803	1.09	0.0358267755764475	1.01	0.0321931958856115	0.207874006677364	0.0987190025728673	0.0154	0.0166	0.0211	0.0024	0.1924	0.0055	0.0025	0.0668	0.0011	0.0895	0.1505	0.0217	0.0013	0.1081	0.0108	0.0031	0.0056	0.0015	0.001	0.028	0.0347	0.0247	0.0806	0.0195	0.0913	0.001
7	rs17135248	52751127	1.09	0.0358267755764475	1.01	0.0321931958856115	0.240553359207099	0.078018716176503	0.0159	0.0172	0.0215	0.003	0.1907	0.0059	0.0026	0.0662	0.0013	0.089	0.1497	0.0219	0.0016	0.1078	0.0109	0.0032	0.0059	0.0017	0.0012	0.0286	0.035	0.0244	0.08	0.0195	0.0906	0.0013
7	rs12534294	52751348	1.09	0.0358267755764475	1.01	0.0321931958856115	0.243545209320963	0.0770648527053076	0.0159	0.0172	0.0215	0.003	0.1907	0.0059	0.0026	0.0662	0.0013	0.089	0.1497	0.0219	0.0016	0.1078	0.0109	0.0032	0.0059	0.0017	0.0012	0.0286	0.035	0.0244	0.08	0.0195	0.0906	0.0013
7	rs1661611	52755185	1.09	0.0358267755764475	1.01	0.0321931958856115	0.213533078310651	0.0849046189092807	0.0158	0.0172	0.0216	0.003	0.1906	0.0058	0.0026	0.0662	0.0013	0.0889	0.1496	0.0218	0.0016	0.1078	0.0109	0.0035	0.0058	0.0017	0.0012	0.0286	0.0353	0.0244	0.08	0.0194	0.0905	0.0013
7	rs1358604	52757542	1.09	0.0358267755764475	1.01	0.0321931958856115	0.214140145603729	0.084828510477898	0.0158	0.0172	0.0216	0.003	0.1905	0.0058	0.0026	0.0662	0.0013	0.0889	0.1496	0.0218	0.0016	0.1077	0.0109	0.0036	0.0057	0.0017	0.0012	0.0287	0.0353	0.0244	0.08	0.0194	0.0905	0.0013
7	rs1867018	52762420	1.09	0.0358267755764475	1.01	0.0321931958856115	0.192248205875249	0.0770648527053076	0.0156	0.0172	0.0218	0.003	0.1902	0.0057	0.0026	0.0662	0.0014	0.0888	0.1496	0.0218	0.0017	0.1077	0.0109	0.0036	0.0055	0.0017	0.0013	0.0288	0.0357	0.0244	0.0798	0.0195	0.0906	0.0013
7	rs75645366	52763990	1.08	0.0428324673547855	1.01	0.0321931958856115	0.287274771196386	0.045739439008876	0.0149	0.0172	0.0233	0.0032	0.1889	0.0059	0.0025	0.0675	0.0015	0.0869	0.1474	0.022	0.0023	0.1078	0.0111	0.0039	0.0055	0.002	0.0017	0.0289	0.0361	0.0246	0.0778	0.0207	0.0911	0.0016
7	rs28391248	52771787	1.08	0.0428324673547855	1.01	0.0321931958856115	0.301935302935984	0.0399914064391814	0.0149	0.0172	0.0233	0.0032	0.1889	0.006	0.0026	0.0675	0.0015	0.0868	0.1473	0.0221	0.0023	0.1078	0.0111	0.0039	0.0055	0.002	0.0017	0.0289	0.0361	0.0246	0.0778	0.0208	0.0912	0.0016
7	rs78073276	52774094	1.08	0.0428324673547855	1.01	0.0321931958856115	0.305169444479983	0.0406006561308255	0.0149	0.0172	0.0234	0.0031	0.1888	0.0059	0.0025	0.0675	0.0015	0.0868	0.1473	0.0222	0.0023	0.1078	0.011	0.0039	0.0055	0.002	0.0017	0.0289	0.0361	0.0246	0.0779	0.0207	0.0912	0.0016
7	rs1631139	52774228	1.08	0.0428324673547855	1.01	0.0321931958856115	0.311990645597676	0.0401018709599281	0.0149	0.0172	0.0234	0.0031	0.1888	0.0059	0.0025	0.0675	0.0015	0.0868	0.1473	0.0222	0.0023	0.1078	0.011	0.0039	0.0055	0.002	0.0017	0.0289	0.0362	0.0246	0.0779	0.0207	0.0912	0.0016
7	rs116895820	52777330	1.08	0.0428324673547855	1.01	0.0321931958856115	0.30232634797594	0.0416627261370091	0.0148	0.0172	0.0234	0.0031	0.1888	0.0059	0.0025	0.0675	0.0015	0.0868	0.1472	0.0222	0.0023	0.1079	0.0111	0.0039	0.0055	0.002	0.0017	0.0289	0.0362	0.0246	0.0779	0.0207	0.0912	0.0016
7	rs73121944	52782137	1.08	0.0428324673547855	1.01	0.0321931958856115	0.289946184576678	0.0453883993183297	0.0148	0.0172	0.0233	0.0031	0.1887	0.006	0.0025	0.0674	0.0015	0.0868	0.1472	0.0224	0.0023	0.1079	0.0111	0.0039	0.0055	0.002	0.0017	0.0289	0.0362	0.0246	0.0779	0.0207	0.0911	0.0016
7	rs60716577	52787683	1.08	0.0428324673547855	1.01	0.0321931958856115	0.261787453548312	0.0441115188441802	0.0146	0.0172	0.0234	0.0032	0.1884	0.006	0.0027	0.0674	0.0015	0.0869	0.1466	0.0227	0.0022	0.1078	0.0113	0.004	0.0056	0.002	0.0017	0.0289	0.0362	0.0246	0.0778	0.0207	0.0911	0.0016
7	rs9690813	52788107	1.08	0.0428324673547855	1.01	0.0321931958856115	0.248840934338525	0.0440538632783374	0.0146	0.0172	0.0233	0.0032	0.1882	0.006	0.0026	0.0674	0.0015	0.0869	0.1465	0.0228	0.0022	0.1077	0.0113	0.004	0.0056	0.002	0.0017	0.0289	0.0362	0.0249	0.0779	0.0208	0.0912	0.0016
7	rs73351305	52791961	1.09	0.0358267755764475	1.01	0.0321931958856115	0.208990979540589	0.0530707769912157	0.0141	0.0176	0.0231	0.0036	0.1878	0.0059	0.003	0.0684	0.0015	0.0873	0.1446	0.0229	0.0023	0.108	0.0113	0.0042	0.006	0.0019	0.0017	0.0288	0.0366	0.0246	0.0781	0.0208	0.0907	0.0016
7	rs1528995	52794612	1.08	0.0428324673547855	1.01	0.0321931958856115	0.151151420832788	0.0935211853224141	0.0135	0.018	0.0228	0.0039	0.1871	0.0058	0.0035	0.0695	0.0015	0.0879	0.142	0.0229	0.0024	0.1089	0.0115	0.0044	0.0064	0.0017	0.0016	0.0288	0.0371	0.024	0.0787	0.0205	0.0903	0.0015
7	rs1230528	52798241	1.08	0.0428324673547855	1.01	0.0321931958856115	0.13269060227665	0.101726761465826	0.0133	0.0181	0.0227	0.004	0.1871	0.0058	0.0036	0.0698	0.0015	0.0873	0.1415	0.0229	0.0023	0.1088	0.0126	0.0044	0.0064	0.0016	0.0016	0.0288	0.037	0.0239	0.0789	0.0204	0.0901	0.0015
7	rs1919535	52811249	1.08	0.0428324673547855	1.01	0.0321931958856115	0.0833597266380203	0.112399357610283	0.0131	0.0185	0.0227	0.004	0.1869	0.0056	0.0038	0.0705	0.0014	0.0886	0.1406	0.0231	0.0021	0.1073	0.0127	0.0044	0.0065	0.0014	0.0014	0.0291	0.0368	0.024	0.0793	0.0204	0.0906	0.0012
7	rs11515006	52826003	1.08	0.0428324673547855	1	0.0391838568150044	0.0876762393893931	0.115216702404417	0.0131	0.0185	0.0227	0.004	0.1869	0.0055	0.0039	0.0705	0.0014	0.0886	0.1405	0.0231	0.0021	0.1072	0.0127	0.0044	0.0064	0.0014	0.0014	0.0291	0.0368	0.024	0.0794	0.0204	0.0906	0.0012
7	rs2965502	52843482	1.08	0.0428324673547855	1	0.0391838568150044	0.0768928964123122	0.115989665167208	0.013	0.0185	0.0227	0.004	0.187	0.0054	0.0041	0.0704	0.0014	0.0888	0.1405	0.0233	0.002	0.107	0.0127	0.0044	0.0064	0.0013	0.0014	0.0292	0.0366	0.0241	0.0795	0.0204	0.0907	0.0012
7	rs2217194	52849760	1.08	0.0428324673547855	1.01	0.0321931958856115	0.0786052812717102	0.115045199489055	0.0131	0.0186	0.0227	0.004	0.187	0.0054	0.0041	0.0704	0.0014	0.0889	0.1405	0.0234	0.002	0.1069	0.0127	0.0044	0.0064	0.0013	0.0014	0.0292	0.0365	0.0241	0.0795	0.0204	0.0906	0.0012
7	rs73359912	52852708	1.08	0.0428324673547855	1	0.0391838568150044	0.0794705943994427	0.11814704359979	0.0131	0.0186	0.0227	0.004	0.187	0.0054	0.0042	0.0704	0.0014	0.0889	0.1405	0.0234	0.002	0.1069	0.0127	0.0044	0.0064	0.0013	0.0014	0.0292	0.0365	0.0241	0.0795	0.0204	0.0907	0.0012
7	rs117102747	52853966	1.08	0.0428324673547855	1	0.0391838568150044	0.0802971673348511	0.11927481260078	0.0131	0.0186	0.0227	0.004	0.187	0.0054	0.0042	0.0704	0.0014	0.089	0.1405	0.0233	0.0021	0.1068	0.0127	0.0044	0.0064	0.0013	0.0014	0.0292	0.0365	0.0241	0.0796	0.0204	0.0907	0.0012
7	rs2965512	52855406	1.08	0.0428324673547855	1	0.0391838568150044	0.075505973507607	0.122155699549981	0.0131	0.0186	0.0226	0.004	0.187	0.0053	0.0042	0.0704	0.0014	0.089	0.1404	0.0233	0.0021	0.107	0.0127	0.0044	0.0064	0.0012	0.0013	0.0293	0.0364	0.0241	0.0796	0.0203	0.0909	0.0011
7	rs73107766	52855878	1.08	0.0428324673547855	1	0.0391838568150044	0.0753552667519999	0.122155699549981	0.0131	0.0186	0.0226	0.004	0.187	0.0053	0.0042	0.0704	0.0014	0.089	0.1404	0.0233	0.0021	0.107	0.0127	0.0044	0.0064	0.0012	0.0013	0.0293	0.0364	0.0241	0.0796	0.0203	0.0909	0.0011
7	rs971648	52857194	1.08	0.0428324673547855	1	0.0391838568150044	0.0744764601891316	0.122857982015617	0.0131	0.0186	0.0226	0.004	0.1871	0.0053	0.0042	0.0704	0.0014	0.089	0.1404	0.0233	0.0021	0.107	0.0127	0.0044	0.0064	0.0012	0.0013	0.0293	0.0363	0.0241	0.0796	0.0203	0.0909	0.0011
7	rs2912912	52875602	1.08	0.0428324673547855	1	0.0391838568150044	0.0546648080281829	0.144984041816676	0.0129	0.0186	0.0225	0.0039	0.1869	0.0052	0.0043	0.0705	0.0013	0.0897	0.1401	0.0231	0.002	0.107	0.0127	0.0044	0.0063	0.0012	0.0013	0.0295	0.0363	0.0241	0.0799	0.02	0.0911	0.0011
7	rs55897503	52876107	1.08	0.0428324673547855	1.01	0.0321931958856115	0.0545951488357008	0.145170903389879	0.0129	0.0186	0.0225	0.0039	0.1869	0.0052	0.0043	0.0705	0.0013	0.0897	0.1401	0.0231	0.002	0.107	0.0127	0.0044	0.0063	0.0012	0.0013	0.0295	0.0363	0.0241	0.0799	0.02	0.0911	0.0011
7	rs117068173	52909632	1.08	0.0428324673547855	1.01	0.0321931958856115	0.0460225038937249	0.146762737124502	0.0128	0.0186	0.0224	0.0038	0.1867	0.005	0.0044	0.0702	0.0013	0.0901	0.1398	0.0231	0.002	0.1073	0.0127	0.0043	0.0061	0.0012	0.0013	0.0297	0.0362	0.0241	0.0802	0.0201	0.0914	0.0011
7	rs983680	52911672	1.08	0.0428324673547855	1.01	0.0321931958856115	0.0465989807002773	0.143957862252959	0.0128	0.0187	0.0224	0.0038	0.1867	0.005	0.0045	0.0702	0.0013	0.0902	0.1397	0.0231	0.002	0.1073	0.0127	0.0043	0.0061	0.0012	0.0013	0.0297	0.0362	0.0241	0.0802	0.0201	0.0914	0.0011
7	rs11767295	52923890	1.08	0.0428324673547855	1.01	0.0321931958856115	0.046411481323315	0.141542879010678	0.0127	0.0188	0.0224	0.0038	0.1867	0.005	0.0045	0.0702	0.0013	0.0903	0.1396	0.0231	0.002	0.1075	0.0128	0.0043	0.0061	0.0012	0.0013	0.0298	0.0361	0.0241	0.0802	0.0201	0.0914	0.0011
7	rs117722363	52925625	1.08	0.0428324673547855	1.01	0.0321931958856115	0.0460380203226116	0.140064134304325	0.0127	0.0188	0.0224	0.0038	0.1867	0.005	0.0045	0.0702	0.0013	0.0903	0.1396	0.0231	0.002	0.1074	0.0128	0.0043	0.0061	0.0011	0.0013	0.0298	0.0361	0.0241	0.0802	0.0201	0.0914	0.0011
7	rs62444558	52928003	1.08	0.0428324673547855	1.01	0.0321931958856115	0.0454662762199579	0.138407328021447	0.0127	0.0188	0.0224	0.0038	0.1866	0.005	0.0045	0.0702	0.0013	0.0903	0.1396	0.0231	0.002	0.1075	0.0128	0.0043	0.0061	0.0011	0.0013	0.0298	0.0361	0.0241	0.0802	0.0201	0.0914	0.0011
7	rs11767372	52941674	1.08	0.0428324673547855	1.01	0.0321931958856115	0.0453279370188832	0.144703912858457	0.0127	0.0188	0.0224	0.0038	0.1866	0.005	0.0046	0.0702	0.0012	0.0903	0.1396	0.023	0.002	0.1075	0.0128	0.0043	0.0061	0.0011	0.0013	0.0298	0.0361	0.0241	0.0801	0.0201	0.0914	0.0011
7	rs112623572	52942820	1.08	0.0428324673547855	1.01	0.0321931958856115	0.0453279370188832	0.14451726923519	0.0127	0.0188	0.0224	0.0038	0.1865	0.005	0.0046	0.0702	0.0012	0.0903	0.1396	0.023	0.0019	0.1075	0.0128	0.0043	0.0061	0.0011	0.0013	0.0298	0.0361	0.0241	0.0801	0.0201	0.0914	0.0011
7	rs117217170	52943065	1.08	0.0428324673547855	1.01	0.0321931958856115	0.0452205380303047	0.144984041816676	0.0127	0.0188	0.0224	0.0038	0.1865	0.005	0.0046	0.0702	0.0012	0.0903	0.1396	0.023	0.0019	0.1075	0.0128	0.0043	0.0061	0.0011	0.0013	0.0298	0.0361	0.0241	0.0801	0.0201	0.0914	0.0011
7	rs117587325	52943518	1.08	0.0428324673547855	1.01	0.0321931958856115	0.044899380275265	0.144330712889343	0.0127	0.0188	0.0224	0.0038	0.1865	0.005	0.0046	0.0702	0.0012	0.0903	0.1396	0.023	0.0019	0.1075	0.0128	0.0043	0.0061	0.0011	0.0013	0.0298	0.0361	0.0241	0.0801	0.0201	0.0914	0.0011
7	rs113178188	52944330	1.08	0.0428324673547855	1.01	0.0321931958856115	0.044050560891194	0.143678453793877	0.0127	0.0188	0.0224	0.0038	0.1865	0.005	0.0046	0.0702	0.0012	0.0903	0.1395	0.023	0.0019	0.1075	0.0128	0.0043	0.0061	0.0011	0.0013	0.0298	0.0361	0.0241	0.0801	0.0201	0.0914	0.0011
7	rs62446376	52948020	1.08	0.0428324673547855	1.01	0.0321931958856115	0.0418746485675414	0.145077461714473	0.0123	0.0189	0.022	0.0039	0.1844	0.0048	0.0048	0.0696	0.0013	0.0909	0.1393	0.0229	0.002	0.109	0.0127	0.0044	0.0061	0.0011	0.0013	0.03	0.0356	0.0237	0.0804	0.0202	0.0932	0.0013
7	rs6967460	52950472	1.07	0.0508949488002241	1.01	0.0321931958856115	0.0469126206321413	0.157212607074504	0.0122	0.0189	0.0218	0.0039	0.1832	0.0048	0.0049	0.0694	0.0013	0.0909	0.1393	0.0228	0.002	0.1095	0.0126	0.0045	0.0061	0.0011	0.0013	0.0301	0.0355	0.0235	0.0809	0.0202	0.0942	0.0013
7	rs6974056	52952144	1.07	0.0508949488002241	1.01	0.0321931958856115	0.0474649291181946	0.155868386197189	0.0122	0.0189	0.0218	0.0039	0.1832	0.0048	0.0049	0.0693	0.0013	0.0909	0.1393	0.0228	0.002	0.1095	0.0126	0.0045	0.0061	0.0011	0.0013	0.0301	0.0355	0.0235	0.0809	0.0202	0.0943	0.0013
7	rs35692784	52954423	1.07	0.0508949488002241	1.01	0.0321931958856115	0.0457438154150959	0.155964265666792	0.0122	0.0189	0.0218	0.0039	0.1831	0.0048	0.0049	0.0693	0.0013	0.0909	0.1393	0.0228	0.002	0.1095	0.0126	0.0045	0.0061	0.0011	0.0013	0.0301	0.0355	0.0235	0.0809	0.0202	0.0943	0.0013
7	rs7357099	52957634	1.07	0.0508949488002241	1.01	0.0321931958856115	0.0441258998129747	0.157693680167223	0.0122	0.0189	0.0218	0.0039	0.1831	0.0048	0.0049	0.0693	0.0013	0.0909	0.1392	0.0228	0.002	0.1095	0.0126	0.0045	0.0061	0.0011	0.0013	0.0301	0.0354	0.0235	0.0809	0.0203	0.0943	0.0013
7	rs76984210	52964563	1.07	0.0508949488002241	1.01	0.0321931958856115	0.0506227722769138	0.170877291106664	0.012	0.0191	0.0219	0.004	0.1824	0.0048	0.005	0.0691	0.0012	0.0911	0.1392	0.0229	0.002	0.1097	0.0127	0.0046	0.0062	0.0011	0.0013	0.03	0.0354	0.0234	0.081	0.0204	0.0944	0.0014
7	rs78488360	52968812	1.07	0.0508949488002241	1.01	0.0321931958856115	0.0661114749659698	0.185647165013415	0.0117	0.0194	0.0216	0.004	0.1808	0.005	0.0055	0.0683	0.0011	0.0918	0.1395	0.0227	0.0019	0.1106	0.0128	0.0049	0.0062	0.0011	0.0013	0.0298	0.0353	0.0229	0.0815	0.0205	0.0946	0.0014
7	rs12718716	52972427	1.07	0.0508949488002241	1.01	0.0321931958856115	0.0786937511224214	0.19272363959309	0.0117	0.0195	0.0217	0.004	0.1804	0.005	0.0056	0.0681	0.0011	0.0919	0.1395	0.0227	0.0019	0.1108	0.0128	0.0049	0.0062	0.0011	0.0013	0.0297	0.0352	0.0228	0.0816	0.0206	0.0946	0.0014
7	rs79713209	52972539	1.07	0.0508949488002241	1.01	0.0321931958856115	0.078009783253956	0.191589483714304	0.0117	0.0195	0.0217	0.004	0.1804	0.005	0.0056	0.068	0.0011	0.0919	0.1395	0.0227	0.0019	0.1108	0.0128	0.0049	0.0062	0.0011	0.0013	0.0297	0.0352	0.0228	0.0816	0.0206	0.0946	0.0014
7	rs73701211	52974738	1.07	0.0508949488002241	1.01	0.0321931958856115	0.0705318668185032	0.191280562706626	0.0117	0.0196	0.0216	0.004	0.1802	0.0051	0.0056	0.0681	0.0011	0.0921	0.1394	0.0228	0.002	0.1107	0.0128	0.0049	0.0062	0.0011	0.0013	0.0298	0.0351	0.0228	0.0816	0.0205	0.0947	0.0014
7	rs4266604	52978724	1.07	0.0508949488002241	1.01	0.0321931958856115	0.0777460525132135	0.206508097723319	0.0117	0.0197	0.0216	0.004	0.1799	0.005	0.0057	0.0682	0.0011	0.0926	0.1394	0.0226	0.0019	0.1107	0.0128	0.0049	0.0062	0.0011	0.0013	0.0297	0.035	0.0227	0.0819	0.0204	0.0948	0.0014
7	rs28698878	52987937	1.07	0.0508949488002241	1.01	0.0321931958856115	0.0833826864308406	0.19863675037244	0.0116	0.0199	0.0215	0.004	0.1797	0.005	0.0059	0.0681	0.0011	0.0933	0.1395	0.0227	0.002	0.1106	0.0127	0.0049	0.0061	0.0011	0.0013	0.0295	0.0349	0.0225	0.082	0.0203	0.0947	0.0014
7	rs10249461	52990209	1.08	0.0428324673547855	1.01	0.0321931958856115	0.238613129482891	0.208730310155306	0.0112	0.0208	0.0212	0.004	0.1787	0.0048	0.0068	0.0674	0.001	0.0966	0.1401	0.0231	0.002	0.1104	0.0127	0.0046	0.0059	0.001	0.0012	0.0286	0.0344	0.0215	0.0823	0.0199	0.0947	0.0012
7	rs4947417	52990517	1.08	0.0428324673547855	1.01	0.0321931958856115	0.258629626235212	0.209472802260954	0.011	0.0208	0.0212	0.0039	0.1786	0.0048	0.0068	0.0674	9e-04	0.0968	0.1399	0.0231	0.002	0.1103	0.0127	0.0045	0.0059	0.001	0.0012	0.0285	0.0344	0.0215	0.0829	0.0199	0.0949	0.0012
7	rs6593033	52995409	1.08	0.0428324673547855	1.01	0.0321931958856115	0.303305134108583	0.223418897183635	0.0109	0.0207	0.0212	0.0039	0.1784	0.0047	0.0069	0.0675	9e-04	0.0968	0.1394	0.023	0.002	0.11	0.0128	0.0045	0.0058	0.001	0.0012	0.0284	0.0343	0.0214	0.0841	0.02	0.0953	0.0011
7	rs117601592	52999623	1.08	0.0428324673547855	1.01	0.0321931958856115	0.311096409690476	0.222443922311406	0.0108	0.0208	0.0211	0.0039	0.1785	0.0046	0.0068	0.0675	9e-04	0.0972	0.1395	0.0231	0.002	0.1098	0.0129	0.0044	0.0057	0.001	0.0012	0.0283	0.0344	0.0214	0.0842	0.02	0.0954	0.0011
7	rs117635742	53000402	1.08	0.0428324673547855	1.01	0.0321931958856115	0.317434622147623	0.227659807517001	0.0108	0.0208	0.0211	0.0038	0.1784	0.0046	0.0068	0.0675	9e-04	0.0972	0.1395	0.0231	0.002	0.1098	0.0129	0.0044	0.0057	0.001	0.0012	0.0283	0.0344	0.0214	0.0842	0.02	0.0954	0.0011
7	rs1689293	53006371	1.07	0.0508949488002241	1.01	0.0321931958856115	0.325820498262445	0.230172975102048	0.0107	0.0208	0.0209	0.0038	0.1781	0.0045	0.0068	0.0676	8e-04	0.0976	0.1396	0.0232	0.002	0.1095	0.013	0.0044	0.0057	0.001	0.0013	0.0281	0.0346	0.0213	0.0844	0.0201	0.0954	0.0011
7	rs117364130	53007049	1.07	0.0508949488002241	1.01	0.0321931958856115	0.327603220590217	0.224069653087461	0.0106	0.0208	0.0209	0.0038	0.178	0.0045	0.0068	0.0676	8e-04	0.0977	0.1396	0.0231	0.002	0.1096	0.0131	0.0043	0.0057	0.001	0.0013	0.028	0.0346	0.0212	0.0845	0.0202	0.0955	0.0011
7	rs1731320	53009355	1.07	0.0508949488002241	1.01	0.0321931958856115	0.34528978153194	0.215765508792263	0.0106	0.0209	0.0209	0.0037	0.1779	0.0045	0.0068	0.0676	8e-04	0.0978	0.1395	0.0231	0.0021	0.1096	0.0131	0.0043	0.0057	0.001	0.0013	0.0279	0.0347	0.0212	0.0845	0.0202	0.0957	0.0011
7	rs118042850	53009541	1.07	0.0508949488002241	1.01	0.0321931958856115	0.348495107476005	0.213198340012011	0.0106	0.0209	0.0209	0.0037	0.1779	0.0044	0.0068	0.0676	8e-04	0.0978	0.1395	0.0231	0.0021	0.1096	0.0131	0.0043	0.0057	0.001	0.0013	0.0279	0.0347	0.0212	0.0845	0.0202	0.0957	0.0011
7	rs117847998	53009639	1.07	0.0508949488002241	1.01	0.0321931958856115	0.348231800065159	0.213839181615378	0.0106	0.0209	0.0209	0.0037	0.1779	0.0044	0.0068	0.0676	8e-04	0.0978	0.1395	0.0231	0.0021	0.1096	0.0131	0.0043	0.0057	0.001	0.0013	0.0279	0.0347	0.0212	0.0845	0.0202	0.0957	0.0011
7	rs116990311	53012905	1.07	0.0508949488002241	1.01	0.0321931958856115	0.355536769368021	0.200307363625647	0.0104	0.0209	0.0209	0.0037	0.1773	0.0043	0.0068	0.0677	8e-04	0.0982	0.1395	0.0231	0.0021	0.1093	0.0132	0.0043	0.0056	0.001	0.0013	0.0278	0.0347	0.021	0.0845	0.0203	0.0963	0.0011
7	rs2452792	53015806	1.07	0.0508949488002241	1.01	0.0321931958856115	0.362758445294469	0.212771465328393	0.0104	0.0209	0.0209	0.0037	0.1771	0.0043	0.0068	0.0677	8e-04	0.0983	0.1395	0.0231	0.0021	0.1093	0.0132	0.0043	0.0056	0.0011	0.0013	0.0277	0.0347	0.021	0.0845	0.0203	0.0965	0.0011
7	rs117874958	53017205	1.07	0.0508949488002241	1.01	0.0321931958856115	0.360182197748725	0.215336944165473	0.0104	0.0209	0.0209	0.0037	0.1771	0.0043	0.0068	0.0677	8e-04	0.0983	0.1394	0.0231	0.0021	0.1092	0.0132	0.0043	0.0056	0.0011	0.0013	0.0278	0.0347	0.021	0.0845	0.0203	0.0965	0.0011
7	rs34441978	53021221	1.07	0.0508949488002241	1.01	0.0321931958856115	0.366856744336668	0.223744197961251	0.0104	0.0209	0.0209	0.0037	0.177	0.0043	0.0068	0.0677	8e-04	0.0983	0.1393	0.0231	0.0021	0.1092	0.0132	0.0043	0.0056	0.0011	0.0013	0.0278	0.0347	0.021	0.0845	0.0204	0.0966	0.0011
7	rs11496197	53037687	1.07	0.0508949488002241	1.01	0.0321931958856115	0.404738735188807	0.233024680425355	0.0102	0.0209	0.0209	0.0037	0.1762	0.0043	0.0069	0.068	8e-04	0.0987	0.1389	0.0234	0.0022	0.1086	0.0133	0.0043	0.0057	0.0011	0.0014	0.028	0.0348	0.0208	0.0847	0.0204	0.0972	0.0011
7	rs75252959	53045947	1.07	0.0508949488002241	1.01	0.0321931958856115	0.437784723187812	0.251945265711703	0.0101	0.021	0.0207	0.0038	0.1761	0.0043	0.007	0.0679	8e-04	0.0987	0.1387	0.0234	0.0023	0.1084	0.0133	0.0044	0.0057	0.0012	0.0015	0.028	0.0349	0.0206	0.0848	0.0203	0.0973	0.0011
7	rs76170854	53050551	1.07	0.0508949488002241	1.01	0.0321931958856115	0.439855802110771	0.255898553140509	0.0101	0.021	0.0207	0.0038	0.1761	0.0043	0.007	0.0679	8e-04	0.0987	0.1387	0.0234	0.0023	0.1084	0.0133	0.0044	0.0058	0.0012	0.0015	0.028	0.0349	0.0206	0.0848	0.0203	0.0973	0.0011
7	rs1575030	53056764	1.07	0.0508949488002241	1.01	0.0321931958856115	0.423306358877565	0.24902115352477	0.0101	0.021	0.0207	0.0038	0.176	0.0043	0.007	0.0679	8e-04	0.0987	0.1387	0.0234	0.0023	0.1084	0.0133	0.0044	0.0058	0.0012	0.0015	0.028	0.0349	0.0206	0.0848	0.0203	0.0975	0.0011
7	rs116974639	53058548	1.07	0.0508949488002241	1.01	0.0321931958856115	0.41820649035478	0.242314726367824	0.0101	0.021	0.0206	0.0038	0.176	0.0043	0.007	0.0679	8e-04	0.0986	0.1387	0.0234	0.0023	0.1082	0.0133	0.0044	0.0058	0.0012	0.0015	0.028	0.0349	0.0206	0.0848	0.0203	0.0977	0.0011
7	rs77296928	53062963	1.07	0.0508949488002241	1.01	0.0321931958856115	0.430427457707847	0.234344671015195	0.0101	0.021	0.0206	0.0038	0.176	0.0042	0.007	0.068	8e-04	0.0985	0.1386	0.0235	0.0023	0.1079	0.0133	0.0045	0.0058	0.0012	0.0015	0.028	0.0348	0.0205	0.0847	0.0203	0.0982	0.0011
7	rs75031601	53070922	1.07	0.0508949488002241	1.01	0.0321931958856115	0.454367721366957	0.269252913958168	0.0101	0.0211	0.0204	0.004	0.1758	0.0043	0.0071	0.0682	8e-04	0.0983	0.1385	0.0237	0.0023	0.1073	0.013	0.0046	0.0059	0.0012	0.0015	0.028	0.0348	0.0205	0.0847	0.0203	0.099	0.0011
7	rs6954281	53074431	1.07	0.0508949488002241	1.01	0.0321931958856115	0.466545910220798	0.282816026903884	0.0101	0.0211	0.0204	0.004	0.1757	0.0043	0.0072	0.0682	8e-04	0.0983	0.1384	0.0237	0.0024	0.1071	0.0131	0.0046	0.0059	0.0012	0.0015	0.028	0.0347	0.0204	0.0846	0.0203	0.0993	0.001
7	rs6975509	53074700	1.07	0.0508949488002241	1.01	0.0321931958856115	0.4705177675469	0.283049649841416	0.0101	0.0211	0.0204	0.004	0.1757	0.0043	0.0072	0.0682	8e-04	0.0983	0.1384	0.0237	0.0024	0.1071	0.0131	0.0046	0.0059	0.0012	0.0015	0.028	0.0348	0.0204	0.0846	0.0203	0.0993	0.001
7	rs17135487	53086341	1.07	0.0508949488002241	1.01	0.0321931958856115	0.40952741739468	0.284569635300239	0.0101	0.021	0.0203	0.004	0.1761	0.0043	0.007	0.0683	8e-04	0.0983	0.1386	0.0237	0.0023	0.107	0.0129	0.0047	0.0059	0.0013	0.0016	0.028	0.0348	0.0202	0.0844	0.0202	0.0995	0.001
7	rs6973191	53090245	1.07	0.0508949488002241	1.01	0.0321931958856115	0.39417978379421	0.283633965185847	0.0101	0.021	0.0202	0.004	0.1762	0.0042	0.007	0.0683	8e-04	0.0983	0.1386	0.0237	0.0023	0.107	0.0129	0.0047	0.0059	0.0013	0.0017	0.0281	0.0348	0.0201	0.0844	0.0202	0.0996	0.001
7	rs79682272	53091663	1.07	0.0508949488002241	1.01	0.0321931958856115	0.387867417846842	0.28691292025268	0.0101	0.021	0.0202	0.004	0.1762	0.0043	0.007	0.0684	8e-04	0.0983	0.1386	0.0237	0.0023	0.1071	0.0129	0.0047	0.0059	0.0013	0.0017	0.0281	0.0348	0.0201	0.0844	0.0202	0.0996	0.001
7	rs6977554	53100051	1.07	0.0508949488002241	1.01	0.0321931958856115	0.3616838646003	0.282115512348375	0.0101	0.021	0.0202	0.004	0.1764	0.0042	0.0069	0.0684	8e-04	0.0983	0.1386	0.0236	0.0022	0.1071	0.0128	0.0047	0.0059	0.0013	0.0017	0.0281	0.0347	0.0199	0.0843	0.0202	0.0997	0.001
7	rs74403520	53101127	1.07	0.0508949488002241	1.01	0.0321931958856115	0.1782998821063	0.222877072589511	0.0102	0.021	0.0202	0.0039	0.1763	0.0042	0.0061	0.0683	8e-04	0.0982	0.1382	0.024	0.0023	0.1075	0.0128	0.0047	0.0059	0.0014	0.0018	0.028	0.0347	0.0201	0.0843	0.0202	0.0998	0.0011
7	rs28728067	53102597	1.07	0.0508949488002241	1.01	0.0321931958856115	0.0811292367351447	0.150438181088848	0.0104	0.0212	0.0202	0.0038	0.1761	0.0043	0.0046	0.0679	9e-04	0.0981	0.1374	0.0246	0.0025	0.1082	0.0129	0.0048	0.0059	0.0015	0.0021	0.0279	0.0347	0.0205	0.0843	0.0202	0.1001	0.0014
7	rs72598685	53103382	1.07	0.0508949488002241	1.01	0.0321931958856115	0.0838196903558696	0.124443626296515	0.0104	0.0212	0.0202	0.0038	0.1761	0.0042	0.0039	0.0679	9e-04	0.0982	0.1374	0.0249	0.0025	0.1078	0.013	0.0048	0.0058	0.0015	0.0022	0.0279	0.0347	0.0207	0.0841	0.0202	0.1007	0.0014
7	rs10229800	53103425	1.07	0.0508949488002241	1.01	0.0321931958856115	0.0842581540656831	0.124885432141754	0.0104	0.0212	0.0202	0.0038	0.1761	0.0042	0.0039	0.0679	9e-04	0.0982	0.1374	0.0249	0.0025	0.1078	0.013	0.0048	0.0058	0.0015	0.0022	0.0279	0.0347	0.0207	0.0841	0.0202	0.1007	0.0014
7	rs11238247	53103554	1.07	0.0508949488002241	1.01	0.0321931958856115	0.0834745660068192	0.125593537459367	0.0105	0.0212	0.0202	0.0037	0.1761	0.0042	0.0039	0.0679	9e-04	0.0982	0.1374	0.0249	0.0025	0.1078	0.013	0.0048	0.0058	0.0015	0.0022	0.0279	0.0347	0.0207	0.0841	0.0202	0.1007	0.0014
7	rs73357087	53103794	1.07	0.0508949488002241	1.01	0.0321931958856115	0.0783181962195969	0.134115369812306	0.0105	0.0212	0.0202	0.0038	0.1762	0.0043	0.0039	0.0679	9e-04	0.0982	0.1376	0.0248	0.0026	0.1078	0.013	0.0048	0.0059	0.0015	0.0022	0.0279	0.0347	0.0206	0.0841	0.0201	0.1006	0.0013
7	rs12113170	53103946	1.07	0.0508949488002241	1.01	0.0321931958856115	0.0779437966505664	0.138958796567564	0.0104	0.0212	0.0202	0.0038	0.1762	0.0043	0.0039	0.0679	9e-04	0.0982	0.1377	0.0248	0.0026	0.1078	0.013	0.0048	0.0059	0.0015	0.0022	0.0279	0.0347	0.0206	0.0841	0.0201	0.1005	0.0013
7	rs72598686	53104078	1.07	0.0508949488002241	1.01	0.0321931958856115	0.0779437966505664	0.139418965422026	0.0104	0.0212	0.0202	0.0038	0.1762	0.0043	0.0039	0.0679	9e-04	0.0982	0.1377	0.0248	0.0026	0.1078	0.013	0.0048	0.006	0.0015	0.0022	0.0279	0.0347	0.0206	0.0841	0.0201	0.1005	0.0013
7	rs73357089	53104812	1.07	0.0508949488002241	1.01	0.0321931958856115	0.0657170744761982	0.148926348600194	0.0104	0.0212	0.0201	0.0033	0.1758	0.0043	0.0039	0.0679	9e-04	0.098	0.1376	0.0248	0.0026	0.108	0.013	0.0048	0.0059	0.0014	0.0021	0.0288	0.0347	0.0205	0.0845	0.02	0.1006	0.0012
7	rs10499709	53105223	1.07	0.0508949488002241	1.01	0.0321931958856115	0.0647768189725548	0.148832041487617	0.0104	0.0212	0.0201	0.0033	0.1757	0.0043	0.0039	0.0679	9e-04	0.098	0.1376	0.0248	0.0026	0.108	0.013	0.0048	0.0059	0.0014	0.0021	0.0288	0.0347	0.0205	0.0845	0.02	0.1007	0.0012
7	rs977663	53105335	1.07	0.0508949488002241	1.01	0.0321931958856115	0.0643100231305055	0.148360828589878	0.0104	0.0212	0.0201	0.0033	0.1757	0.0043	0.0039	0.0678	9e-04	0.098	0.1376	0.0248	0.0026	0.108	0.013	0.0048	0.006	0.0014	0.0021	0.0288	0.0347	0.0205	0.0845	0.02	0.1007	0.0012
7	rs10499711	53107239	1.07	0.0508949488002241	1.01	0.0321931958856115	0.0628846761146747	0.143864704229417	0.0104	0.0212	0.0201	0.0033	0.1757	0.0043	0.0039	0.0678	9e-04	0.098	0.1376	0.0248	0.0026	0.108	0.013	0.0048	0.006	0.0014	0.0021	0.0288	0.0347	0.0205	0.0845	0.0201	0.1005	0.0012
7	rs17643382	53111699	1.07	0.0508949488002241	1.01	0.0321931958856115	0.0567286803806976	0.133299183761974	0.0104	0.0213	0.0201	0.0033	0.1756	0.0042	0.0039	0.0678	9e-04	0.098	0.1376	0.0248	0.0027	0.108	0.013	0.0048	0.006	0.0014	0.0021	0.0287	0.0347	0.0205	0.0845	0.0201	0.1005	0.0013
7	rs1174847	53117591	1.07	0.0508949488002241	1.02	0.0262527243843747	0.0519582275944873	0.126836312387972	0.0105	0.0214	0.02	0.0032	0.1751	0.0042	0.0038	0.0676	0.001	0.098	0.1374	0.0249	0.0029	0.1079	0.0129	0.0048	0.0061	0.0015	0.0022	0.0287	0.0349	0.0206	0.0846	0.0202	0.1004	0.0013
7	rs74680099	53122696	1.07	0.0508949488002241	1.02	0.0262527243843747	0.0739438718856776	0.106262326084331	0.0107	0.022	0.0194	0.003	0.1731	0.0039	0.0035	0.0669	0.0012	0.0987	0.1369	0.0249	0.0035	0.1074	0.0129	0.0046	0.0064	0.0018	0.0024	0.0285	0.0356	0.0211	0.0852	0.0206	0.1006	0.0014
7	rs118052970	53132186	1.07	0.0508949488002241	1.02	0.0262527243843747	0.0988108729793148	0.124002406190473	0.0108	0.0223	0.0192	0.003	0.1723	0.0038	0.0034	0.0665	0.0013	0.0988	0.1367	0.0246	0.0038	0.1071	0.0129	0.0045	0.0065	0.0019	0.0025	0.0284	0.0364	0.0209	0.0854	0.0208	0.1006	0.0015
7	rs74840949	53135769	1.07	0.0508949488002241	1.02	0.0262527243843747	0.104800740307376	0.122331128548904	0.0108	0.0223	0.0191	0.003	0.1722	0.0038	0.0034	0.0665	0.0013	0.0989	0.1367	0.0246	0.0038	0.1071	0.0129	0.0045	0.0065	0.0019	0.0025	0.0284	0.0365	0.0208	0.0855	0.0208	0.1006	0.0015
7	rs1174752	53135832	1.07	0.0508949488002241	1.02	0.0262527243843747	0.104376927912801	0.123297674736775	0.0108	0.0224	0.0192	0.003	0.1722	0.0038	0.0034	0.0665	0.0013	0.0989	0.1368	0.0246	0.0038	0.1071	0.0129	0.0045	0.0065	0.0019	0.0025	0.0284	0.0365	0.0209	0.0855	0.0208	0.1006	0.0015
7	rs6970680	53139059	1.07	0.0508949488002241	1.02	0.0262527243843747	0.103927797180835	0.124885432141754	0.0108	0.0224	0.0191	0.003	0.1722	0.0038	0.0034	0.0665	0.0013	0.0989	0.1367	0.0246	0.0038	0.1071	0.0129	0.0045	0.0065	0.0019	0.0025	0.0284	0.0365	0.0209	0.0855	0.0208	0.1006	0.0015
7	rs62455480	53142534	1.07	0.0508949488002241	1.02	0.0262527243843747	0.112945564110255	0.138958796567564	0.0108	0.0224	0.019	0.0032	0.1721	0.0038	0.0033	0.0666	0.0013	0.0988	0.1367	0.0245	0.0037	0.107	0.0129	0.0045	0.0066	0.0019	0.0025	0.0285	0.0367	0.0209	0.0855	0.0208	0.1006	0.0015
7	rs34786170	53145016	1.07	0.0508949488002241	1.02	0.0262527243843747	0.114171911357444	0.138040127935072	0.0108	0.0224	0.019	0.0032	0.1721	0.0038	0.0033	0.0665	0.0013	0.0988	0.1368	0.0245	0.0037	0.107	0.0128	0.0045	0.0066	0.0019	0.0025	0.0285	0.0367	0.0209	0.0855	0.0208	0.1006	0.0015
7	rs1021465	53150728	1.07	0.0508949488002241	1.02	0.0262527243843747	0.114115991440124	0.137581629944986	0.0108	0.0224	0.019	0.0032	0.1721	0.0038	0.0033	0.0665	0.0013	0.0989	0.1368	0.0245	0.0037	0.107	0.0129	0.0045	0.0066	0.0019	0.0025	0.0285	0.0368	0.0209	0.0854	0.0208	0.1006	0.0015
7	rs117619393	53151866	1.07	0.0508949488002241	1.02	0.0262527243843747	0.116252801097961	0.13859106180516	0.0108	0.0224	0.019	0.0032	0.172	0.0038	0.0033	0.0665	0.0013	0.0989	0.1369	0.0245	0.0037	0.1069	0.0129	0.0046	0.0066	0.0019	0.0026	0.0286	0.0368	0.0209	0.0854	0.0209	0.1005	0.0015
7	rs7782134	53154944	1.07	0.0508949488002241	1.02	0.0262527243843747	0.112529353643029	0.144984041816676	0.0108	0.0224	0.019	0.0032	0.172	0.0038	0.0033	0.0665	0.0013	0.0989	0.1369	0.0245	0.0037	0.1069	0.0129	0.0046	0.0066	0.0018	0.0026	0.0285	0.0368	0.0209	0.0854	0.0209	0.1005	0.0014
7	rs12667730	53159865	1.07	0.0508949488002241	1.02	0.0262527243843747	0.112141744424938	0.140802799448455	0.0108	0.0224	0.019	0.0032	0.1724	0.0038	0.0033	0.0667	0.0013	0.0989	0.1365	0.0244	0.0036	0.1068	0.0129	0.0046	0.0066	0.0018	0.0026	0.0285	0.0368	0.0209	0.0853	0.0208	0.1004	0.0014
7	rs118115617	53164023	1.07	0.0508949488002241	1.02	0.0262527243843747	0.110791600242235	0.141265183652703	0.0108	0.0224	0.019	0.0032	0.1724	0.0038	0.0033	0.0667	0.0013	0.0989	0.1365	0.0244	0.0036	0.1068	0.0129	0.0046	0.0066	0.0018	0.0026	0.0285	0.0368	0.0209	0.0853	0.0208	0.1004	0.0014
7	rs17557291	53168727	1.07	0.0508949488002241	1.02	0.0262527243843747	0.135062928426128	0.186871369457238	0.0107	0.0226	0.0187	0.0034	0.1723	0.0038	0.0034	0.0672	0.0013	0.0995	0.1377	0.0237	0.0036	0.1046	0.0128	0.0044	0.0064	0.0019	0.0026	0.0285	0.0377	0.0205	0.0849	0.0208	0.1017	0.0015
7	rs76857271	53168801	1.07	0.0508949488002241	1.01	0.0321931958856115	0.132445578323968	0.190766070545243	0.0106	0.0226	0.0187	0.0033	0.1722	0.0038	0.0034	0.0671	0.0013	0.0996	0.1377	0.0236	0.0036	0.1046	0.0128	0.0044	0.0064	0.0019	0.0026	0.0285	0.0377	0.0206	0.0849	0.0208	0.1017	0.0015
7	rs74522955	53169830	1.07	0.0508949488002241	1.01	0.0321931958856115	0.120022061753291	0.186054927669735	0.0105	0.0235	0.0186	0.0033	0.1722	0.0038	0.0034	0.067	0.0013	0.0999	0.138	0.0235	0.0035	0.1043	0.0129	0.0043	0.0063	0.0019	0.0027	0.0285	0.0373	0.0205	0.085	0.0205	0.1017	0.0014
7	rs9886340	53171149	1.08	0.0428324673547855	1.01	0.0321931958856115	0.122459069551809	0.168604988694513	0.0104	0.0247	0.0185	0.0033	0.1721	0.0038	0.0033	0.0668	0.0014	0.1004	0.1383	0.0234	0.0035	0.1038	0.0132	0.0042	0.0062	0.0019	0.0028	0.0286	0.0368	0.0205	0.0851	0.0202	0.1016	0.0014
7	rs61085238	53173471	1.08	0.0428324673547855	1.01	0.0321931958856115	0.123600705245882	0.177055151267119	0.0104	0.0247	0.0185	0.0032	0.1723	0.0038	0.0033	0.0669	0.0014	0.1005	0.1383	0.0234	0.0035	0.1036	0.0132	0.0041	0.0061	0.0018	0.0027	0.0285	0.0369	0.0204	0.0852	0.0201	0.1015	0.0014
7	rs13242450	53173916	1.08	0.0428324673547855	1.01	0.0321931958856115	0.123659424625259	0.177657036884668	0.0104	0.0247	0.0185	0.0032	0.1723	0.0038	0.0033	0.0669	0.0014	0.1005	0.1383	0.0234	0.0035	0.1036	0.0132	0.0041	0.0061	0.0018	0.0027	0.0285	0.0369	0.0204	0.0852	0.0201	0.1015	0.0014
7	rs911141	53177959	1.09	0.0358267755764475	1.01	0.0321931958856115	0.378907791771943	0.253185634953753	0.0093	0.0259	0.0167	0.0031	0.1813	0.0038	0.0032	0.0656	0.0015	0.1011	0.1399	0.022	0.003	0.1022	0.0144	0.0034	0.006	0.0017	0.0024	0.0261	0.0409	0.0199	0.0826	0.0183	0.1	0.0015
7	rs73109754	53179538	1.09	0.0358267755764475	1.01	0.0321931958856115	0.418148714217297	0.287030238199021	0.0092	0.026	0.0166	0.0031	0.1819	0.0038	0.0032	0.0655	0.0015	0.1012	0.1399	0.022	0.0029	0.1021	0.0145	0.0033	0.006	0.0017	0.0024	0.026	0.0412	0.0198	0.0823	0.0182	0.0999	0.0015
7	rs17736009	53180537	1.09	0.0358267755764475	1.01	0.0321931958856115	0.425226737778936	0.275834932290775	0.0092	0.026	0.0166	0.0031	0.1821	0.0038	0.0032	0.0655	0.0015	0.1012	0.1399	0.022	0.0029	0.1021	0.0145	0.0033	0.0061	0.0016	0.0024	0.0259	0.0413	0.0198	0.0823	0.0182	0.0999	0.0015
7	rs6969640	53181639	1.08	0.0428324673547855	1.01	0.0321931958856115	0.448128507263305	0.279551517987119	0.0092	0.026	0.0166	0.0031	0.1827	0.0038	0.0032	0.0656	0.0015	0.1012	0.1399	0.0219	0.0029	0.102	0.0145	0.0033	0.006	0.0016	0.0024	0.0258	0.0414	0.0197	0.0821	0.0182	0.0999	0.0015
7	rs6945037	53181755	1.08	0.0428324673547855	1.01	0.0321931958856115	0.448906092346968	0.275834932290775	0.0092	0.026	0.0166	0.0031	0.1827	0.0038	0.0032	0.0656	0.0015	0.1012	0.1398	0.0219	0.0029	0.102	0.0145	0.0033	0.006	0.0016	0.0024	0.0258	0.0414	0.0197	0.0822	0.0181	0.0999	0.0015
7	rs6946688	53182039	1.08	0.0428324673547855	1.01	0.0321931958856115	0.455934136344561	0.253975961160629	0.0092	0.026	0.0165	0.0031	0.1828	0.0038	0.0032	0.0656	0.0015	0.1012	0.1398	0.0219	0.0029	0.102	0.0146	0.0033	0.006	0.0016	0.0024	0.0257	0.0414	0.0197	0.0821	0.0181	0.1	0.0015
7	rs1525565	53182182	1.08	0.0428324673547855	1	0.0391838568150044	0.460225098699162	0.242648660608635	0.0092	0.026	0.0165	0.0031	0.1828	0.0038	0.0032	0.0656	0.0015	0.1012	0.1398	0.0219	0.0029	0.102	0.0146	0.0033	0.006	0.0016	0.0024	0.0257	0.0414	0.0197	0.0821	0.0181	0.1	0.0015
7	rs76161995	53184663	1.08	0.0428324673547855	1	0.0391838568150044	0.471559265262577	0.238097650956508	0.0092	0.026	0.0165	0.0031	0.1829	0.0038	0.0032	0.0657	0.0015	0.1011	0.1399	0.0219	0.0029	0.102	0.0146	0.0033	0.006	0.0016	0.0024	0.0256	0.0415	0.0197	0.0822	0.0181	0.1	0.0015
7	rs1830058	53190120	1.09	0.0358267755764475	1	0.0391838568150044	0.487066726838861	0.238208322460195	0.0092	0.026	0.0165	0.0031	0.1831	0.0038	0.0032	0.0657	0.0015	0.1011	0.14	0.0219	0.0029	0.102	0.0145	0.0032	0.006	0.0017	0.0024	0.0255	0.0415	0.0196	0.0823	0.018	0.1001	0.0016
7	rs73113460	53204272	1.09	0.0358267755764475	1	0.0391838568150044	0.504968467479151	0.250931850883349	0.0092	0.0259	0.0163	0.0031	0.1831	0.0038	0.0032	0.0657	0.0014	0.1011	0.1404	0.0217	0.0029	0.1023	0.0145	0.0031	0.0059	0.0016	0.0021	0.0254	0.0415	0.0193	0.0828	0.0179	0.1005	0.0015
7	rs4947784	53212225	1.09	0.0358267755764475	1	0.0391838568150044	0.51100465830386	0.272711009062895	0.0092	0.0258	0.0162	0.0032	0.1832	0.0038	0.0031	0.0658	0.0014	0.101	0.1406	0.0217	0.0029	0.1025	0.0145	0.003	0.0059	0.0015	0.0021	0.0253	0.0415	0.0192	0.083	0.0178	0.1008	0.0015
7	rs6965206	53216061	1.09	0.0358267755764475	1	0.0391838568150044	0.525566679256364	0.276878674942021	0.0092	0.0258	0.0162	0.0032	0.1833	0.0038	0.0031	0.0658	0.0014	0.1009	0.1408	0.0216	0.0029	0.1025	0.0145	0.003	0.0059	0.0015	0.002	0.0252	0.0416	0.0191	0.0832	0.0177	0.1008	0.0015
7	rs116869865	53244309	1.09	0.0358267755764475	1	0.0391838568150044	0.599477146592003	0.331407455090341	0.009	0.0259	0.0158	0.0034	0.1837	0.0037	0.0031	0.0659	0.0013	0.1004	0.1416	0.0217	0.0029	0.1022	0.0144	0.0028	0.0058	0.0014	0.0018	0.0249	0.042	0.0189	0.0837	0.0175	0.1009	0.0015
7	rs1525564	53248853	1.09	0.0358267755764475	1	0.0391838568150044	0.611830363882132	0.314152251697365	0.009	0.0259	0.0158	0.0034	0.1837	0.0037	0.0031	0.0659	0.0013	0.1003	0.1416	0.0217	0.0029	0.1022	0.0144	0.0028	0.0058	0.0014	0.0018	0.0248	0.042	0.0189	0.0838	0.0175	0.101	0.0015
7	rs73114759	53252525	1.09	0.0358267755764475	1	0.0391838568150044	0.613287226497656	0.313188263050118	0.009	0.0259	0.0158	0.0034	0.1837	0.0037	0.0031	0.0659	0.0013	0.1003	0.1416	0.0217	0.0029	0.1022	0.0144	0.0028	0.0058	0.0014	0.0018	0.0249	0.042	0.0188	0.0838	0.0175	0.101	0.0015
7	rs2091299	53252700	1.09	0.0358267755764475	1	0.0391838568150044	0.609544228563893	0.31186421620162	0.009	0.0258	0.0158	0.0034	0.1837	0.0037	0.0031	0.0659	0.0013	0.1003	0.1416	0.0217	0.0029	0.1022	0.0144	0.0028	0.0058	0.0014	0.0018	0.0249	0.042	0.0188	0.0838	0.0175	0.101	0.0015
7	rs189417378	53253975	1.09	0.0358267755764475	1	0.0391838568150044	0.624439336389001	0.327861528287684	0.009	0.0259	0.0158	0.0034	0.1838	0.0037	0.0031	0.0659	0.0013	0.1003	0.1416	0.0215	0.0029	0.1023	0.0144	0.0027	0.0058	0.0014	0.0018	0.0251	0.0421	0.0187	0.0838	0.0174	0.1012	0.0015
7	rs80004547	53255329	1.09	0.0358267755764475	1	0.0391838568150044	0.629628309765329	0.342358777954181	0.009	0.0259	0.0158	0.0034	0.1838	0.0037	0.0031	0.0659	0.0013	0.1003	0.1416	0.0214	0.0029	0.1023	0.0144	0.0027	0.0057	0.0014	0.0018	0.0252	0.0422	0.0187	0.0838	0.0174	0.1014	0.0015
7	rs10251336	53269864	1.09	0.0358267755764475	1	0.0391838568150044	0.673217285290728	0.374167170520064	0.0089	0.0259	0.0157	0.0034	0.1839	0.0036	0.0031	0.0658	0.0013	0.1004	0.1416	0.021	0.0029	0.1024	0.0144	0.0026	0.0056	0.0014	0.0017	0.0255	0.0424	0.0185	0.0839	0.0172	0.1019	0.0015
7	rs77629044	53282793	1.09	0.0358267755764475	1	0.0391838568150044	0.680695024568	0.373026481115051	0.0089	0.026	0.0156	0.0034	0.1839	0.0036	0.0031	0.0658	0.0013	0.1004	0.1416	0.0209	0.0029	0.1024	0.0144	0.0026	0.0056	0.0014	0.0017	0.0255	0.0425	0.0185	0.084	0.0171	0.102	0.0015
7	rs75336631	53282832	1.09	0.0358267755764475	0.99	0.0473477484867341	0.680986170525309	0.372899798325711	0.0089	0.026	0.0156	0.0034	0.1839	0.0036	0.0031	0.0658	0.0013	0.1004	0.1416	0.0209	0.0029	0.1024	0.0144	0.0026	0.0056	0.0014	0.0017	0.0255	0.0425	0.0185	0.084	0.0171	0.102	0.0015
7	rs35409921	53286289	1.09	0.0358267755764475	0.99	0.0473477484867341	0.685360060410104	0.374674457697415	0.0088	0.026	0.0156	0.0034	0.1839	0.0036	0.0031	0.0657	0.0013	0.1004	0.1416	0.0209	0.0029	0.1024	0.0144	0.0026	0.0056	0.0014	0.0017	0.0256	0.0426	0.0184	0.084	0.0171	0.102	0.0015
7	rs6593069	53303428	1.09	0.0358267755764475	0.99	0.0473477484867341	0.738968516637638	0.391778892761039	0.0088	0.0261	0.0156	0.0034	0.1841	0.0035	0.0031	0.0653	0.0012	0.1005	0.1415	0.0206	0.0029	0.1025	0.0143	0.0025	0.0055	0.0013	0.0017	0.0259	0.043	0.0183	0.0842	0.017	0.1024	0.0015
7	rs80222074	53303697	1.09	0.0358267755764475	0.99	0.0473477484867341	0.738515659966673	0.393063826291004	0.0088	0.0261	0.0156	0.0034	0.184	0.0035	0.0031	0.0653	0.0012	0.1006	0.1415	0.0206	0.0029	0.1025	0.0143	0.0025	0.0055	0.0013	0.0017	0.0259	0.043	0.0183	0.0842	0.017	0.1024	0.0015
7	rs55890209	53311680	1.09	0.0358267755764475	0.99	0.0473477484867341	0.90223496076142	0.445118628872377	0.0087	0.0261	0.0155	0.0041	0.183	0.0034	0.0031	0.0648	0.0012	0.101	0.1415	0.0201	0.0029	0.103	0.0142	0.0026	0.0055	0.0013	0.0016	0.0263	0.0433	0.0182	0.0843	0.0168	0.1026	0.0014
7	rs73126605	53322147	1.09	0.0358267755764475	0.99	0.0473477484867341	0.958378554845443	0.452714285927373	0.0086	0.0262	0.0155	0.0043	0.1826	0.0034	0.0031	0.0647	0.0012	0.1011	0.1415	0.0199	0.0029	0.103	0.0143	0.0026	0.0055	0.0013	0.0016	0.0263	0.0433	0.0182	0.0844	0.0168	0.1026	0.0014
7	rs6956897	53327665	1.09	0.0358267755764475	0.99	0.0473477484867341	0.974543392771674	0.453382189754086	0.0086	0.0262	0.0155	0.0043	0.1826	0.0034	0.0031	0.0647	0.0012	0.1011	0.1415	0.0199	0.0029	0.103	0.0143	0.0026	0.0055	0.0013	0.0016	0.0264	0.0433	0.0182	0.0844	0.0168	0.1026	0.0014
7	rs73109167	53330162	1.09	0.0358267755764475	0.99	0.0473477484867341	0.971064070776891	0.453649423986381	0.0086	0.0262	0.0155	0.0043	0.1826	0.0034	0.0031	0.0647	0.0012	0.1011	0.1415	0.0199	0.0029	0.103	0.0143	0.0026	0.0056	0.0013	0.0016	0.0264	0.0433	0.0182	0.0844	0.0168	0.1027	0.0014
7	rs28680975	53337382	1.09	0.0358267755764475	0.99	0.0473477484867341	0.962345950533483	0.448845578814272	0.0086	0.0262	0.0155	0.0043	0.1823	0.0034	0.0031	0.0645	0.0012	0.1014	0.1415	0.0199	0.0029	0.103	0.0143	0.0026	0.0056	0.0012	0.0016	0.0264	0.0434	0.0183	0.0843	0.0167	0.1029	0.0014
7	rs10253923	53340367	1.09	0.0358267755764475	0.99	0.0473477484867341	0.962345950533483	0.447646732866489	0.0086	0.0261	0.0156	0.0043	0.1821	0.0033	0.0031	0.0645	0.0012	0.1014	0.1415	0.0199	0.0029	0.103	0.0143	0.0026	0.0056	0.0012	0.0016	0.0265	0.0434	0.0183	0.0843	0.0167	0.103	0.0014
7	rs73702024	53342665	1.09	0.0358267755764475	0.99	0.0473477484867341	0.936052711755194	0.445118628872377	0.0086	0.0262	0.0155	0.0043	0.182	0.0033	0.0031	0.0645	0.0012	0.1014	0.1414	0.0199	0.0029	0.1031	0.0143	0.0027	0.0056	0.0012	0.0016	0.0265	0.0433	0.0184	0.0843	0.0167	0.103	0.0014
7	rs76121329	53349438	1.09	0.0358267755764475	0.99	0.0473477484867341	0.856350295920394	0.406106348830128	0.0088	0.026	0.0155	0.0041	0.182	0.0032	0.003	0.0642	0.0011	0.1013	0.1414	0.0196	0.0029	0.1032	0.0145	0.0025	0.0054	0.0011	0.0016	0.0267	0.0431	0.0186	0.0836	0.0168	0.1048	0.0013
7	rs35570080	53357828	1.09	0.0358267755764475	0.98	0.0568119256469769	0.791855468606153	0.370368689147405	0.0088	0.0259	0.0156	0.004	0.182	0.0033	0.003	0.0641	0.0011	0.1008	0.1412	0.0196	0.0029	0.1039	0.0149	0.0025	0.0054	0.0011	0.0015	0.0267	0.0432	0.0188	0.0826	0.0168	0.1056	0.0013
7	rs118184491	53367180	1.09	0.0358267755764475	0.98	0.0568119256469769	0.817393266229371	0.375562674584918	0.0088	0.0259	0.0156	0.004	0.182	0.0033	0.003	0.0641	0.001	0.1007	0.1411	0.0195	0.0029	0.1039	0.015	0.0024	0.0053	0.0011	0.0015	0.0267	0.0433	0.0188	0.0824	0.0168	0.1061	0.0013
7	rs62454002	53380905	1.09	0.0358267755764475	0.98	0.0568119256469769	0.844238020896065	0.379630592788121	0.0087	0.0259	0.0156	0.0039	0.1822	0.0032	0.0029	0.0641	0.001	0.1007	0.1412	0.0194	0.003	0.1038	0.015	0.0023	0.0053	0.001	0.0015	0.0268	0.0435	0.0188	0.0822	0.0167	0.1067	0.0012
7	rs4147411	53387080	1.09	0.0358267755764475	0.98	0.0568119256469769	0.858443253336163	0.376578502051919	0.0087	0.0258	0.0156	0.0039	0.1824	0.0032	0.0029	0.0641	0.001	0.1007	0.1414	0.0193	0.003	0.1036	0.015	0.0022	0.0052	0.001	0.0015	0.0268	0.0434	0.0187	0.0821	0.0167	0.1071	0.0012
7	rs78887022	53392281	1.09	0.0358267755764475	0.98	0.0568119256469769	0.878840890404811	0.365447050112352	0.0087	0.0258	0.016	0.0039	0.1824	0.0031	0.0028	0.0641	0.001	0.1007	0.1415	0.0193	0.003	0.1036	0.015	0.0022	0.0052	0.001	0.0015	0.0268	0.0434	0.0187	0.0821	0.0166	0.1072	0.0012
7	rs71544160	53392376	1.09	0.0358267755764475	0.98	0.0568119256469769	0.882667597220072	0.365321099287095	0.0087	0.0258	0.016	0.0039	0.1824	0.0031	0.0028	0.0641	0.001	0.1007	0.1415	0.0192	0.003	0.1036	0.015	0.0022	0.0052	0.001	0.0015	0.0268	0.0434	0.0187	0.0821	0.0166	0.1072	0.0012
7	rs4554420	53402514	1.09	0.0358267755764475	0.98	0.0568119256469769	0.893616208731635	0.362678977162709	0.0087	0.0258	0.0162	0.0039	0.1824	0.0031	0.0028	0.064	0.001	0.1006	0.1415	0.0192	0.0029	0.1036	0.015	0.0022	0.0052	0.001	0.0015	0.0268	0.0434	0.0187	0.0821	0.0166	0.1073	0.0012
7	rs80023108	53420491	1.09	0.0358267755764475	0.98	0.0568119256469769	0.898208555001007	0.383072416048527	0.0087	0.0258	0.0159	0.0038	0.1826	0.0031	0.0028	0.064	0.001	0.1005	0.1421	0.0191	0.0029	0.1036	0.015	0.0022	0.0052	0.001	0.0015	0.0269	0.0434	0.0185	0.0821	0.0165	0.1073	0.0012
7	rs73127355	53421770	1.09	0.0358267755764475	0.98	0.0568119256469769	0.899111784261213	0.383200057415867	0.0087	0.0258	0.0159	0.0038	0.1826	0.0031	0.0028	0.064	0.001	0.1005	0.1421	0.0191	0.0029	0.1036	0.015	0.0022	0.0052	0.001	0.0015	0.0269	0.0434	0.0185	0.0821	0.0165	0.1073	0.0012
7	rs9642510	53428475	1.09	0.0358267755764475	0.98	0.0568119256469769	0.907670210514846	0.381541645720922	0.0087	0.0258	0.0159	0.0038	0.1826	0.0031	0.0028	0.064	0.001	0.1005	0.1421	0.0191	0.0029	0.1036	0.015	0.0021	0.0051	9e-04	0.0015	0.0269	0.0435	0.0185	0.082	0.0165	0.1074	0.0012
7	rs1012690	53438252	1.09	0.0358267755764475	0.98	0.0568119256469769	0.913697834548353	0.378485250291297	0.0087	0.0258	0.0158	0.0038	0.1827	0.0031	0.0028	0.064	0.001	0.1005	0.142	0.0191	0.0029	0.1036	0.0151	0.0021	0.0051	9e-04	0.0015	0.0269	0.0435	0.0185	0.082	0.0165	0.1075	0.0012
7	rs17832781	53446981	1.09	0.0358267755764475	0.98	0.0568119256469769	0.908577414429952	0.377340877462839	0.0087	0.0258	0.0158	0.0038	0.1827	0.003	0.0027	0.0639	0.001	0.1004	0.142	0.0191	0.0029	0.1037	0.0152	0.0021	0.0051	9e-04	0.0015	0.0269	0.0436	0.0185	0.082	0.0165	0.1076	0.0012
7	rs77954994	53448536	1.09	0.0358267755764475	0.98	0.0568119256469769	0.917587455269253	0.381414158792163	0.0087	0.0258	0.0157	0.0038	0.1829	0.003	0.0027	0.0639	0.001	0.1004	0.1421	0.0191	0.0029	0.1038	0.0152	0.002	0.0051	9e-04	0.0015	0.027	0.0436	0.0184	0.082	0.0165	0.1076	0.0012
7	rs17833062	53454919	1.09	0.0358267755764475	0.98	0.0568119256469769	0.928548336629916	0.382434387198341	0.0087	0.0259	0.0157	0.0037	0.183	0.0029	0.0026	0.0638	9e-04	0.1004	0.1421	0.0191	0.0029	0.104	0.0152	0.002	0.005	9e-04	0.0015	0.027	0.0437	0.0184	0.0819	0.0165	0.1077	0.0012
7	rs62451910	53459144	1.09	0.0358267755764475	0.97	0.0677063307338505	0.937640177086584	0.383072416048527	0.0087	0.0259	0.0156	0.0037	0.183	0.0029	0.0026	0.0638	9e-04	0.1003	0.1422	0.019	0.0029	0.1041	0.0152	0.002	0.005	9e-04	0.0015	0.027	0.0438	0.0184	0.0819	0.0165	0.1077	0.0012
7	rs116987137	53463426	1.09	0.0358267755764475	0.97	0.0677063307338505	0.941739318227355	0.38473267794117	0.0087	0.0259	0.0156	0.0037	0.1831	0.0029	0.0026	0.0638	9e-04	0.1003	0.1422	0.019	0.0029	0.1041	0.0152	0.002	0.005	9e-04	0.0015	0.027	0.0438	0.0183	0.0819	0.0165	0.1078	0.0012
7	rs75798368	53471324	1.09	0.0358267755764475	0.97	0.0677063307338505	0.977517592423439	0.436763289897696	0.0087	0.026	0.0153	0.0034	0.1841	0.0024	0.0022	0.0636	8e-04	0.1001	0.143	0.0186	0.0027	0.1052	0.0151	0.0018	0.0047	8e-04	0.0015	0.0276	0.0442	0.0177	0.0812	0.0165	0.1085	0.0011
7	rs74434101	53481463	1.09	0.0358267755764475	0.97	0.0677063307338505	0.985438536960202	0.446049593859818	0.0088	0.026	0.0152	0.0033	0.1842	0.0023	0.0021	0.0636	8e-04	0.1001	0.1431	0.0185	0.0027	0.1054	0.0152	0.0018	0.0046	8e-04	0.0015	0.0276	0.0443	0.0176	0.0812	0.0165	0.1087	0.0011
7	rs17177762	53496499	1.09	0.0358267755764475	0.97	0.0677063307338505	1.00488223391503	0.455387457505408	0.0088	0.026	0.0151	0.0033	0.1844	0.0023	0.002	0.0635	8e-04	0.1001	0.1432	0.0184	0.0027	0.1056	0.0151	0.0018	0.0046	7e-04	0.0015	0.0277	0.0443	0.0176	0.0811	0.0166	0.1088	0.001
7	rs17178004	53502636	1.09	0.0358267755764475	0.97	0.0677063307338505	1.00462425725748	0.455655002605928	0.0088	0.026	0.015	0.0033	0.1844	0.0023	0.002	0.0635	8e-04	0.1002	0.1432	0.0184	0.0027	0.1056	0.0151	0.0018	0.0046	7e-04	0.0015	0.0277	0.0443	0.0176	0.081	0.0166	0.1088	0.001
7	rs17178645	53517822	1.09	0.0358267755764475	0.97	0.0677063307338505	0.998355160162973	0.456725596455554	0.0088	0.026	0.015	0.0032	0.1844	0.0022	0.002	0.0635	7e-04	0.1001	0.1432	0.0184	0.0026	0.1057	0.0151	0.0017	0.0046	7e-04	0.0015	0.0277	0.0443	0.0176	0.081	0.0166	0.1088	0.001
7	rs2160688	53521685	1.09	0.0358267755764475	0.97	0.0677063307338505	0.995526447169998	0.458198741319616	0.0088	0.026	0.015	0.0032	0.1845	0.0022	0.002	0.0635	7e-04	0.1001	0.1433	0.0184	0.0026	0.1057	0.0151	0.0017	0.0046	7e-04	0.0015	0.0277	0.0443	0.0176	0.081	0.0166	0.1088	0.001
7	rs76603176	53525674	1.09	0.0358267755764475	0.97	0.0677063307338505	0.992872161253751	0.46396931963904	0.0088	0.026	0.0149	0.0032	0.1845	0.0022	0.002	0.0635	7e-04	0.1001	0.1433	0.0184	0.0026	0.1058	0.0151	0.0017	0.0045	7e-04	0.0015	0.0278	0.0443	0.0176	0.081	0.0166	0.1088	0.001
7	rs2042539	53538304	1.09	0.0358267755764475	0.97	0.0677063307338505	1.01842063942653	0.488736220345517	0.0088	0.026	0.0147	0.0032	0.1846	0.0021	0.0019	0.0636	7e-04	0.1001	0.1436	0.0182	0.0026	0.1061	0.015	0.0017	0.0044	7e-04	0.0014	0.0278	0.0443	0.0175	0.0812	0.0166	0.1089	0.001
7	rs55904444	53543886	1.09	0.0358267755764475	0.97	0.0677063307338505	1.01574160987145	0.498434009009678	0.0088	0.026	0.0146	0.0031	0.1846	0.0021	0.0019	0.0636	7e-04	0.1001	0.1438	0.0181	0.0026	0.1062	0.015	0.0017	0.0044	7e-04	0.0014	0.0279	0.0443	0.0175	0.0812	0.0165	0.109	0.001
7	rs35312268	53544560	1.09	0.0358267755764475	0.97	0.0677063307338505	1.01436000794457	0.499118784882193	0.0088	0.026	0.0146	0.0031	0.1846	0.0021	0.0019	0.0636	7e-04	0.1001	0.1438	0.0181	0.0026	0.1062	0.015	0.0017	0.0044	7e-04	0.0014	0.0279	0.0443	0.0175	0.0812	0.0165	0.109	0.001
7	rs10488477	53551496	1.09	0.0358267755764475	0.97	0.0677063307338505	1.01807479699901	0.506529578772259	0.0089	0.026	0.0145	0.0031	0.1844	0.0021	0.0019	0.0636	7e-04	0.1001	0.1439	0.0181	0.0026	0.1063	0.0151	0.0016	0.0043	7e-04	0.0014	0.0279	0.0444	0.0175	0.0811	0.0165	0.1091	0.001
7	rs17620884	53552890	1.09	0.0358267755764475	0.97	0.0677063307338505	1.01781544651222	0.509005995723717	0.0089	0.026	0.0145	0.0031	0.1844	0.0021	0.0019	0.0636	7e-04	0.1001	0.144	0.0181	0.0026	0.1063	0.0151	0.0016	0.0043	7e-04	0.0014	0.0279	0.0444	0.0175	0.0811	0.0165	0.1091	0.001
7	rs117140681	53560829	1.09	0.0358267755764475	0.97	0.0677063307338505	1.0212756603685	0.513554018696574	0.0089	0.026	0.0145	0.0031	0.1844	0.0021	0.0018	0.0637	7e-04	0.1	0.144	0.0181	0.0026	0.1063	0.015	0.0016	0.0043	7e-04	0.0014	0.0279	0.0444	0.0174	0.0811	0.0165	0.1092	0.001
7	rs17621533	53579071	1.09	0.0358267755764475	0.97	0.0677063307338505	1.01963146382885	0.511899009041047	0.0089	0.026	0.0145	0.0031	0.1844	0.0021	0.0018	0.0637	7e-04	0.1	0.1441	0.0181	0.0026	0.1063	0.015	0.0016	0.0043	7e-04	0.0014	0.0279	0.0444	0.0174	0.0811	0.0165	0.1092	0.001
7	rs10488482	53583058	1.09	0.0358267755764475	0.97	0.0677063307338505	1.02006404278462	0.51396798180011	0.0089	0.026	0.0144	0.0031	0.1844	0.0021	0.0018	0.0637	7e-04	0.1	0.1441	0.0181	0.0026	0.1063	0.015	0.0016	0.0043	7e-04	0.0014	0.028	0.0444	0.0174	0.0811	0.0165	0.1092	0.001
7	rs34774671	53590556	1.09	0.0358267755764475	0.97	0.0677063307338505	1.02023709523893	0.517697429992464	0.0089	0.026	0.0144	0.0031	0.1844	0.0021	0.0018	0.0637	7e-04	0.1	0.1442	0.0181	0.0026	0.1063	0.015	0.0016	0.0043	7e-04	0.0014	0.028	0.0445	0.0174	0.0811	0.0165	0.1092	0.001
7	rs7788902	53613284	1.09	0.0358267755764475	0.97	0.0677063307338505	1.01695113890289	0.534075459298348	0.0088	0.026	0.0143	0.003	0.1843	0.0021	0.0018	0.0639	7e-04	0.0999	0.1445	0.0181	0.0025	0.1061	0.015	0.0015	0.0042	7e-04	0.0015	0.0281	0.0446	0.0175	0.0811	0.0165	0.1094	9e-04
7	rs4947815	53619262	1.09	0.0358267755764475	0.97	0.0677063307338505	1.01228903996959	0.531429721194631	0.0088	0.026	0.0143	0.003	0.1843	0.0021	0.0018	0.0639	7e-04	0.0998	0.1445	0.0181	0.0025	0.1061	0.015	0.0015	0.0042	7e-04	0.0015	0.0281	0.0446	0.0175	0.0811	0.0165	0.1094	9e-04
7	rs117928760	53635363	1.09	0.0358267755764475	0.97	0.0677063307338505	0.980580652210314	0.548755164033312	0.0088	0.0259	0.0141	0.0029	0.1843	0.0021	0.0017	0.0641	6e-04	0.1005	0.145	0.018	0.0025	0.1057	0.0149	0.0014	0.0042	7e-04	0.0015	0.0282	0.0446	0.0175	0.0809	0.0165	0.1095	8e-04
7	rs10258315	53636270	1.09	0.0358267755764475	0.97	0.0677063307338505	0.982113657075298	0.549737300390044	0.0088	0.0259	0.0141	0.0029	0.1843	0.0021	0.0017	0.0641	6e-04	0.1005	0.145	0.018	0.0025	0.1057	0.0149	0.0014	0.0042	7e-04	0.0015	0.0282	0.0446	0.0175	0.0809	0.0165	0.1095	8e-04
7	rs77158136	53641334	1.09	0.0358267755764475	0.97	0.0677063307338505	0.974288634720796	0.549035730268748	0.0088	0.0259	0.0141	0.0029	0.1843	0.0021	0.0017	0.0642	6e-04	0.1005	0.1452	0.018	0.0025	0.1058	0.0149	0.0014	0.0042	7e-04	0.0015	0.0282	0.0447	0.0175	0.0809	0.0165	0.1094	8e-04
7	rs117500923	53641397	1.09	0.0358267755764475	0.97	0.0677063307338505	0.974033904054835	0.548895442733835	0.0088	0.0259	0.0141	0.0029	0.1843	0.0021	0.0017	0.0642	6e-04	0.1005	0.1452	0.018	0.0025	0.1058	0.0149	0.0014	0.0042	7e-04	0.0015	0.0282	0.0447	0.0175	0.0809	0.0165	0.1094	8e-04
7	rs117276203	53642699	1.09	0.0358267755764475	0.96	0.0801626552665664	0.969029770762524	0.548755164033312	0.0088	0.0259	0.0141	0.0029	0.1843	0.0021	0.0017	0.0642	6e-04	0.1005	0.1452	0.018	0.0025	0.1058	0.0149	0.0014	0.0042	7e-04	0.0015	0.0282	0.0447	0.0175	0.0809	0.0165	0.1094	8e-04
7	rs17695887	53653059	1.09	0.0358267755764475	0.96	0.0801626552665664	0.966574002271842	0.555498472816277	0.0087	0.0258	0.0141	0.0029	0.1842	0.002	0.0017	0.0642	5e-04	0.1006	0.1456	0.018	0.0025	0.1058	0.0148	0.0014	0.0041	7e-04	0.0014	0.0282	0.0447	0.0175	0.0808	0.0164	0.1094	7e-04
7	rs117294607	53654764	1.09	0.0358267755764475	0.96	0.0801626552665664	0.962683913427838	0.556202062872959	0.0087	0.0258	0.0141	0.0029	0.1842	0.0021	0.0017	0.0641	5e-04	0.1006	0.1457	0.018	0.0025	0.1059	0.0148	0.0014	0.0041	7e-04	0.0014	0.0282	0.0447	0.0175	0.0808	0.0164	0.1094	7e-04
7	rs57169846	53655073	1.09	0.0358267755764475	0.96	0.0801626552665664	0.965643175451448	0.557469074962144	0.0087	0.0258	0.0141	0.0029	0.1842	0.0021	0.0017	0.0641	5e-04	0.1006	0.1457	0.018	0.0025	0.1059	0.0148	0.0014	0.0041	7e-04	0.0014	0.0282	0.0447	0.0175	0.0807	0.0164	0.1094	7e-04
7	rs6593090	53668289	1.09	0.0358267755764475	0.96	0.0801626552665664	0.937974522636125	0.589655676375387	0.0084	0.026	0.0142	0.0026	0.1825	0.0021	0.0019	0.0641	3e-04	0.1002	0.1487	0.0176	0.0023	0.1056	0.0153	0.0015	0.0041	6e-04	0.0013	0.0284	0.0453	0.0176	0.0803	0.0162	0.1097	4e-04
7	rs17624890	53684368	1.09	0.0358267755764475	0.96	0.0801626552665664	0.954333733756507	0.596660246116813	0.0083	0.026	0.0142	0.0026	0.1822	0.0021	0.0019	0.0641	3e-04	0.1001	0.1492	0.0175	0.0023	0.1055	0.0154	0.0016	0.0041	6e-04	0.0012	0.0284	0.0454	0.0176	0.0802	0.0161	0.1098	3e-04
7	rs73122732	53690871	1.09	0.0358267755764475	0.96	0.0801626552665664	0.966912576359035	0.610584326013425	0.0083	0.026	0.0142	0.0026	0.1822	0.0021	0.0019	0.0642	3e-04	0.1001	0.1493	0.0175	0.0023	0.1055	0.0154	0.0015	0.004	6e-04	0.0012	0.0284	0.0455	0.0176	0.0802	0.0161	0.1098	3e-04
7	rs76488606	53690899	1.09	0.0358267755764475	0.96	0.0801626552665664	0.966997227513207	0.609145332111811	0.0083	0.026	0.0142	0.0026	0.1821	0.0021	0.0019	0.0642	3e-04	0.1001	0.1493	0.0175	0.0023	0.1055	0.0154	0.0015	0.004	6e-04	0.0012	0.0284	0.0455	0.0176	0.0802	0.0161	0.1098	3e-04
7	rs13233124	53691045	1.09	0.0358267755764475	0.96	0.0801626552665664	0.968860325037673	0.612168147183475	0.0083	0.026	0.0142	0.0026	0.1821	0.0021	0.0019	0.0642	3e-04	0.1001	0.1493	0.0175	0.0023	0.1055	0.0154	0.0015	0.004	6e-04	0.0012	0.0284	0.0455	0.0176	0.0802	0.0161	0.1098	3e-04
7	rs35928597	53694935	1.09	0.0358267755764475	0.95	0.0943132253134139	0.947859947047243	0.612168147183475	0.0083	0.026	0.0142	0.0026	0.1821	0.0021	0.0019	0.0641	3e-04	0.1001	0.1493	0.0174	0.0023	0.1055	0.0154	0.0015	0.004	6e-04	0.0012	0.0284	0.0455	0.0176	0.0802	0.0161	0.1098	3e-04
7	rs117521278	53740664	1.09	0.0358267755764475	0.95	0.0943132253134139	0.918581655485817	0.600528337276369	0.0083	0.0258	0.014	0.0024	0.1808	0.0021	0.0019	0.0638	3e-04	0.1006	0.1501	0.0171	0.0021	0.1061	0.0156	0.0018	0.004	7e-04	0.0013	0.0282	0.0458	0.0179	0.08	0.0166	0.1095	3e-04
7	rs17135955	53771472	1.09	0.0358267755764475	0.95	0.0943132253134139	0.927799281496028	0.610008631946609	0.0083	0.0258	0.014	0.0024	0.1807	0.0021	0.0019	0.0638	3e-04	0.1007	0.1501	0.0171	0.0021	0.1061	0.0156	0.0018	0.004	7e-04	0.0013	0.0282	0.0458	0.0179	0.08	0.0166	0.1094	3e-04
7	rs13229596	53772035	1.09	0.0358267755764475	0.95	0.0943132253134139	0.92838185818742	0.611736099676105	0.0083	0.0258	0.014	0.0024	0.1807	0.0021	0.0019	0.0638	3e-04	0.1007	0.1501	0.0171	0.0021	0.1061	0.0156	0.0018	0.004	7e-04	0.0013	0.0282	0.0458	0.0179	0.08	0.0166	0.1094	3e-04
7	rs77193755	53778820	1.09	0.0358267755764475	0.95	0.0943132253134139	0.925886173142019	0.598951728603035	0.0083	0.0258	0.0139	0.0024	0.1807	0.0021	0.0019	0.0637	3e-04	0.1007	0.1501	0.0171	0.002	0.1061	0.0156	0.0018	0.004	7e-04	0.0013	0.0282	0.0458	0.0179	0.08	0.0166	0.1094	3e-04
7	rs78895459	53781545	1.09	0.0358267755764475	0.95	0.0943132253134139	0.926385086338957	0.60181902396282	0.0083	0.0258	0.0139	0.0024	0.1807	0.0021	0.0019	0.0637	3e-04	0.1007	0.1501	0.0171	0.002	0.1061	0.0156	0.0018	0.004	7e-04	0.0013	0.0282	0.0458	0.0179	0.0801	0.0167	0.1094	3e-04
7	rs34617582	53789427	1.09	0.0358267755764475	0.95	0.0943132253134139	0.934215990168739	0.601675581747269	0.0082	0.0257	0.0138	0.0022	0.1801	0.0022	0.002	0.0635	3e-04	0.1003	0.1499	0.017	0.002	0.1061	0.0158	0.0019	0.004	8e-04	0.0013	0.0284	0.0464	0.0183	0.0808	0.0169	0.1088	3e-04
7	rs117972645	53791492	1.09	0.0358267755764475	0.95	0.0943132253134139	0.933465036189337	0.599668246421217	0.0082	0.0257	0.0138	0.0022	0.1801	0.0022	0.002	0.0635	3e-04	0.1003	0.1499	0.017	0.002	0.1061	0.0158	0.0019	0.004	8e-04	0.0013	0.0284	0.0464	0.0183	0.0808	0.0169	0.1088	3e-04
7	rs62445419	53807049	1.09	0.0358267755764475	0.95	0.0943132253134139	0.953491952608598	0.597662511720021	0.0082	0.0258	0.0138	0.0022	0.18	0.0022	0.0021	0.0634	3e-04	0.1004	0.1497	0.017	0.002	0.1059	0.0158	0.002	0.004	8e-04	0.0013	0.0285	0.0465	0.0184	0.081	0.0169	0.1086	3e-04
7	rs986744	53825625	1.09	0.0358267755764475	0.95	0.0943132253134139	0.95871594216049	0.606269761450591	0.0082	0.0258	0.0138	0.0021	0.1801	0.0022	0.0021	0.0634	3e-04	0.1004	0.1497	0.017	0.002	0.1058	0.0158	0.002	0.004	8e-04	0.0013	0.0285	0.0466	0.0184	0.0811	0.0169	0.1085	4e-04
7	rs6942701	53836224	1.09	0.0358267755764475	0.95	0.0943132253134139	0.956270995322239	0.607132093668212	0.0082	0.0258	0.0138	0.0021	0.18	0.0022	0.0021	0.0634	3e-04	0.1004	0.1497	0.017	0.002	0.1058	0.0158	0.002	0.004	8e-04	0.0014	0.0285	0.0466	0.0184	0.0812	0.0169	0.1085	4e-04
7	rs6965214	53841647	1.09	0.0358267755764475	0.95	0.0943132253134139	0.947188391816106	0.618657490443951	0.0082	0.0259	0.0138	0.002	0.18	0.0023	0.0021	0.0635	3e-04	0.1004	0.1496	0.0169	0.002	0.1057	0.0158	0.002	0.004	9e-04	0.0014	0.0284	0.0466	0.0183	0.0814	0.0169	0.1084	4e-04
7	rs116987362	53861492	1.09	0.0358267755764475	0.95	0.0943132253134139	0.947608090739037	0.631684251863888	0.0081	0.0259	0.0138	0.002	0.1799	0.0025	0.0021	0.0638	3e-04	0.1005	0.1495	0.0168	0.002	0.1054	0.0157	0.002	0.004	9e-04	0.0014	0.0284	0.0466	0.0184	0.0816	0.0169	0.1082	4e-04
7	rs17135980	53867294	1.08	0.0428324673547855	0.95	0.0943132253134139	0.947859947047243	0.634442451645257	0.0081	0.0259	0.0138	0.002	0.1799	0.0025	0.0021	0.0638	3e-04	0.1005	0.1495	0.0168	0.002	0.1054	0.0157	0.002	0.004	9e-04	0.0014	0.0284	0.0466	0.0184	0.0816	0.0169	0.1082	4e-04
7	rs74641053	53873657	1.08	0.0428324673547855	0.95	0.0943132253134139	0.95004386220545	0.638075926711057	0.0081	0.0259	0.0138	0.0019	0.1799	0.0026	0.0021	0.0639	3e-04	0.1005	0.1495	0.0168	0.0021	0.1054	0.0157	0.002	0.004	9e-04	0.0014	0.0284	0.0466	0.0184	0.0816	0.0169	0.1081	4e-04
7	rs117094791	53875467	1.08	0.0428324673547855	0.95	0.0943132253134139	0.95214574165097	0.642296798353956	0.0081	0.0259	0.0138	0.0019	0.1799	0.0026	0.0021	0.0639	3e-04	0.1006	0.1495	0.0168	0.0021	0.1054	0.0157	0.002	0.004	9e-04	0.0014	0.0284	0.0466	0.0184	0.0817	0.0168	0.1081	4e-04
7	rs1919801	53884371	1.08	0.0428324673547855	0.95	0.0943132253134139	0.959728398228462	0.657193606618244	0.008	0.026	0.0137	0.0019	0.1798	0.0028	0.0021	0.0641	3e-04	0.1006	0.1494	0.0167	0.0021	0.1052	0.0157	0.002	0.004	9e-04	0.0014	0.0284	0.0467	0.0184	0.0819	0.0168	0.1079	4e-04
7	rs80130531	53901780	1.08	0.0428324673547855	0.95	0.0943132253134139	0.957113789173711	0.648859183065748	0.008	0.026	0.0137	0.0019	0.1798	0.0028	0.0021	0.0641	3e-04	0.1006	0.1494	0.0167	0.0021	0.1052	0.0157	0.002	0.004	9e-04	0.0014	0.0284	0.0467	0.0184	0.0819	0.0168	0.1079	4e-04
7	rs78261066	53907069	1.08	0.0428324673547855	0.95	0.0943132253134139	0.954923163240105	0.647107703397127	0.008	0.026	0.0137	0.0019	0.1797	0.0028	0.0021	0.0641	3e-04	0.1006	0.1494	0.0167	0.0021	0.1052	0.0157	0.002	0.0039	9e-04	0.0014	0.0284	0.0466	0.0184	0.0819	0.0168	0.108	4e-04
7	rs117820014	53915794	1.08	0.0428324673547855	0.95	0.0943132253134139	0.934132538443441	0.634878213158767	0.008	0.026	0.0137	0.0018	0.1797	0.0028	0.0021	0.064	3e-04	0.1006	0.1493	0.0167	0.0021	0.1052	0.0157	0.0021	0.004	9e-04	0.0014	0.0284	0.0466	0.0185	0.082	0.0168	0.1079	4e-04
7	rs118173515	53944849	1.08	0.0428324673547855	0.95	0.0943132253134139	0.912375283856184	0.635314044445478	0.008	0.0261	0.0137	0.0017	0.1797	0.0028	0.0022	0.0639	3e-04	0.1007	0.1492	0.0168	0.0021	0.1051	0.0157	0.0021	0.004	9e-04	0.0014	0.0286	0.0465	0.0185	0.0821	0.0167	0.1077	4e-04
7	rs59957301	53947754	1.08	0.0428324673547855	0.95	0.0943132253134139	0.909732586121905	0.634006759949058	0.008	0.0261	0.0137	0.0017	0.1797	0.0028	0.0022	0.0639	3e-04	0.1007	0.1492	0.0168	0.0021	0.1051	0.0157	0.0021	0.004	9e-04	0.0014	0.0286	0.0464	0.0185	0.0821	0.0167	0.1077	4e-04
7	rs74966509	53952827	1.08	0.0428324673547855	0.95	0.0943132253134139	0.905115586895066	0.631394078410525	0.008	0.0261	0.0137	0.0017	0.1797	0.0026	0.0022	0.064	3e-04	0.1007	0.1492	0.0168	0.0021	0.1052	0.0157	0.002	0.004	9e-04	0.0014	0.0286	0.0464	0.0185	0.0821	0.0167	0.1077	4e-04
7	rs10255272	53963356	1.08	0.0428324673547855	0.95	0.0943132253134139	0.902563980364234	0.631684251863888	0.008	0.0261	0.0137	0.0017	0.1798	0.0024	0.0022	0.064	3e-04	0.1008	0.1493	0.0168	0.0021	0.1053	0.0157	0.0018	0.004	9e-04	0.0014	0.0287	0.0464	0.0186	0.0822	0.0167	0.1076	4e-04
7	rs112934272	53985319	1.08	0.0428324673547855	0.95	0.0943132253134139	0.878352879637345	0.639676185164152	0.008	0.0263	0.0136	0.0014	0.1799	0.0023	0.0022	0.0639	3e-04	0.1012	0.1492	0.0169	0.0021	0.1054	0.0157	0.0021	0.004	9e-04	0.0014	0.0288	0.0462	0.0186	0.0823	0.0168	0.1071	4e-04
7	rs76854986	53992577	1.08	0.0428324673547855	0.95	0.0943132253134139	0.875914542665823	0.633280762391563	0.0079	0.0264	0.0135	0.0013	0.1799	0.0022	0.0022	0.0638	4e-04	0.1015	0.1491	0.0169	0.0021	0.1055	0.0158	0.0022	0.004	0.001	0.0014	0.0289	0.046	0.0186	0.0824	0.0168	0.1068	4e-04
7	rs1526776	53998488	1.08	0.0428324673547855	0.95	0.0943132253134139	0.888216508850323	0.625452410096793	0.0079	0.0264	0.0135	0.0012	0.18	0.0021	0.0022	0.0638	4e-04	0.1016	0.1491	0.0169	0.0021	0.1056	0.0158	0.0023	0.004	0.001	0.0014	0.029	0.0459	0.0185	0.0824	0.0168	0.1066	5e-04
7	rs73126790	54007974	1.08	0.0428324673547855	0.95	0.0943132253134139	0.885195431168657	0.597948947067944	0.0079	0.0265	0.0136	0.0011	0.1798	0.0021	0.0022	0.0637	4e-04	0.1017	0.149	0.017	0.0022	0.1056	0.0159	0.0024	0.004	0.001	0.0014	0.029	0.0458	0.0186	0.0823	0.0168	0.1066	5e-04
7	rs7791859	54015461	1.08	0.0428324673547855	0.95	0.0943132253134139	0.885032253185785	0.591654959917611	0.0079	0.0265	0.0136	0.001	0.1798	0.0021	0.0022	0.0636	4e-04	0.1017	0.149	0.017	0.0022	0.1056	0.0159	0.0024	0.004	0.001	0.0015	0.029	0.0458	0.0186	0.0824	0.0168	0.1066	5e-04
7	rs34714063	54020125	1.08	0.0428324673547855	0.95	0.0943132253134139	0.886256396933861	0.580821308540651	0.0079	0.0265	0.0136	0.001	0.1797	0.0021	0.0022	0.0634	4e-04	0.1016	0.149	0.017	0.0022	0.1057	0.0159	0.0025	0.004	0.001	0.0015	0.029	0.0457	0.0187	0.0825	0.0168	0.1066	5e-04
7	rs76051825	54022126	1.08	0.0428324673547855	0.95	0.0943132253134139	0.886582955623667	0.579683733988429	0.0079	0.0265	0.0136	0.001	0.1797	0.0021	0.0022	0.0634	4e-04	0.1016	0.149	0.017	0.0022	0.1057	0.0159	0.0025	0.004	0.001	0.0015	0.029	0.0457	0.0187	0.0825	0.0168	0.1066	5e-04
7	rs13242449	54033745	1.08	0.0428324673547855	0.95	0.0943132253134139	0.8900966595968	0.577410202199999	0.0079	0.0265	0.0136	0.001	0.1796	0.0021	0.0022	0.0633	4e-04	0.1016	0.149	0.017	0.0022	0.1057	0.0159	0.0025	0.004	0.001	0.0015	0.029	0.0457	0.0187	0.0826	0.0169	0.1066	5e-04
7	rs17645532	54058657	1.08	0.0428324673547855	0.95	0.0943132253134139	0.906845808944204	0.565227213150162	0.0079	0.0265	0.0135	9e-04	0.1793	0.0021	0.0023	0.0634	4e-04	0.1012	0.1492	0.017	0.0022	0.1059	0.016	0.0026	0.0041	0.001	0.0015	0.0288	0.0456	0.0188	0.0826	0.0168	0.1066	5e-04
7	rs62446095	54061706	1.08	0.0428324673547855	0.95	0.0943132253134139	0.919825037587835	0.572727881718654	0.0079	0.0265	0.0135	9e-04	0.1793	0.0022	0.0023	0.0633	4e-04	0.1011	0.1493	0.017	0.0022	0.106	0.016	0.0027	0.0042	0.001	0.0015	0.0287	0.0456	0.0189	0.0826	0.0169	0.1066	5e-04
7	rs11762940	54061778	1.08	0.0428324673547855	0.94	0.110289943288055	0.920239654233382	0.574003962003608	0.0079	0.0265	0.0135	9e-04	0.1793	0.0022	0.0023	0.0633	4e-04	0.1011	0.1493	0.017	0.0022	0.106	0.016	0.0027	0.0042	0.001	0.0015	0.0287	0.0456	0.0189	0.0826	0.0169	0.1066	5e-04
7	rs6969700	54064704	1.08	0.0428324673547855	0.94	0.110289943288055	0.921400995476687	0.565085922672098	0.0079	0.0265	0.0135	9e-04	0.1792	0.0022	0.0024	0.0632	4e-04	0.101	0.1493	0.017	0.0022	0.106	0.0159	0.0027	0.0042	0.001	0.0015	0.0287	0.0457	0.0189	0.0826	0.0169	0.1065	5e-04
7	rs73128590	54067245	1.08	0.0428324673547855	0.94	0.110289943288055	0.909980202813152	0.553670162121032	0.0079	0.0266	0.0135	9e-04	0.1789	0.0022	0.0024	0.0631	4e-04	0.1009	0.1493	0.0171	0.0022	0.1061	0.0159	0.0027	0.0042	0.001	0.0015	0.0287	0.0457	0.0189	0.083	0.0169	0.1064	5e-04
7	rs4947857	54067727	1.08	0.0428324673547855	0.94	0.110289943288055	0.908742401350228	0.552967360007762	0.0078	0.0266	0.0135	9e-04	0.1788	0.0022	0.0024	0.0631	4e-04	0.1009	0.1492	0.0171	0.0022	0.1061	0.0159	0.0027	0.0042	0.001	0.0015	0.0287	0.0457	0.0189	0.083	0.017	0.1064	5e-04
7	rs78636557	54070048	1.08	0.0428324673547855	0.94	0.110289943288055	0.89591114596332	0.551562414329416	0.0078	0.0266	0.0135	0.001	0.1785	0.0022	0.0024	0.063	4e-04	0.1009	0.1492	0.0171	0.0022	0.1062	0.0158	0.0026	0.0042	0.001	0.0016	0.0287	0.0457	0.019	0.0833	0.0171	0.1063	5e-04
7	rs1526766	54073592	1.08	0.0428324673547855	0.94	0.110289943288055	0.880224208735702	0.550719869051813	0.0078	0.0267	0.0135	0.001	0.1778	0.0022	0.0024	0.0627	4e-04	0.1009	0.1491	0.0172	0.0023	0.1064	0.0157	0.0026	0.0042	0.001	0.0016	0.0287	0.0457	0.0191	0.084	0.0173	0.106	6e-04
7	rs111476850	54076537	1.07	0.0508949488002241	0.94	0.110289943288055	0.873803633678239	0.55676509211572	0.0078	0.0268	0.0134	0.001	0.1772	0.0023	0.0024	0.0626	4e-04	0.1009	0.1489	0.0172	0.0023	0.1066	0.0156	0.0027	0.0042	0.001	0.0016	0.0287	0.0457	0.0192	0.0845	0.0174	0.1058	6e-04
7	rs13240846	54081902	1.07	0.0508949488002241	0.94	0.110289943288055	0.847279226249538	0.544970985751814	0.0078	0.0269	0.0134	0.0011	0.177	0.0024	0.0024	0.0624	4e-04	0.1007	0.1491	0.0173	0.0024	0.1067	0.0155	0.0027	0.0042	0.0011	0.0017	0.0288	0.0456	0.0193	0.0843	0.0177	0.1054	6e-04
7	rs1404198	54084878	1.07	0.0508949488002241	0.94	0.110289943288055	0.781924298124064	0.517835688069986	0.0075	0.0272	0.0131	0.0014	0.1759	0.0026	0.0026	0.062	5e-04	0.0995	0.1487	0.0175	0.0026	0.1078	0.0156	0.003	0.0043	0.0014	0.0019	0.0292	0.0453	0.0197	0.0837	0.0179	0.1053	6e-04
7	rs147682973	54086285	1.07	0.0508949488002241	0.94	0.110289943288055	0.666930104340116	0.456324046283904	0.0073	0.0274	0.013	0.0015	0.1751	0.0028	0.0026	0.0621	5e-04	0.0993	0.1498	0.0176	0.0027	0.1101	0.0155	0.0032	0.0044	0.0014	0.0018	0.0297	0.0449	0.0197	0.0812	0.0177	0.1049	6e-04
7	rs76905629	54094891	1.08	0.0428324673547855	0.94	0.110289943288055	0.646734343012089	0.445118628872377	0.0072	0.0275	0.0129	0.0016	0.1748	0.0028	0.0026	0.062	5e-04	0.0993	0.1502	0.0176	0.0027	0.1109	0.0155	0.0032	0.0044	0.0014	0.0018	0.0298	0.0448	0.0198	0.0802	0.0176	0.1049	6e-04
7	rs4311624	54097273	1.08	0.0428324673547855	0.94	0.110289943288055	0.665992924176065	0.459002800093993	0.0072	0.0275	0.0128	0.0016	0.1746	0.0029	0.0026	0.0621	5e-04	0.0994	0.1503	0.0176	0.0027	0.1111	0.0155	0.0032	0.0044	0.0014	0.0018	0.0299	0.0448	0.0198	0.0799	0.0176	0.105	6e-04
7	rs2222689	54097645	1.07	0.0508949488002241	0.94	0.110289943288055	0.583911118448328	0.329694236068424	0.0071	0.0274	0.0127	0.0016	0.1738	0.0028	0.0025	0.062	5e-04	0.0982	0.1493	0.0224	0.0027	0.1109	0.0155	0.0031	0.0044	0.0014	0.0018	0.0299	0.0446	0.0197	0.0798	0.0176	0.1046	6e-04
7	rs112496767	54105790	1.07	0.0508949488002241	0.93	0.128223312274834	0.575997150789318	0.33447320802936	0.0071	0.0275	0.0127	0.0016	0.1737	0.0029	0.0025	0.062	5e-04	0.0981	0.1494	0.0224	0.0027	0.111	0.0155	0.0032	0.0044	0.0014	0.0018	0.0299	0.0446	0.0197	0.0797	0.0176	0.1045	6e-04
7	rs76296148	54108811	1.07	0.0508949488002241	0.93	0.128223312274834	0.576334325868164	0.33496449097656	0.0071	0.0275	0.0127	0.0016	0.1737	0.0029	0.0025	0.062	5e-04	0.0981	0.1494	0.0224	0.0027	0.111	0.0155	0.0032	0.0044	0.0014	0.0018	0.0299	0.0446	0.0197	0.0797	0.0176	0.1045	6e-04
7	rs10499727	54123251	1.07	0.0508949488002241	0.93	0.128223312274834	0.58214811705846	0.333859399609434	0.0071	0.0275	0.0127	0.0016	0.1737	0.0029	0.0025	0.062	5e-04	0.0981	0.1494	0.0224	0.0027	0.111	0.0155	0.0032	0.0044	0.0014	0.0018	0.0299	0.0446	0.0197	0.0797	0.0176	0.1045	6e-04
7	rs78427960	54134086	1.07	0.0508949488002241	0.93	0.128223312274834	0.585065189576857	0.291852805246618	0.0071	0.0276	0.0127	0.0017	0.1727	0.003	0.0026	0.0614	6e-04	0.0979	0.149	0.0226	0.0028	0.1115	0.0156	0.0033	0.0045	0.0013	0.0019	0.0297	0.0446	0.0201	0.0795	0.0178	0.1048	6e-04
7	rs117661558	54134886	1.07	0.0508949488002241	0.93	0.128223312274834	0.585608648132183	0.290909901413091	0.0071	0.0276	0.0127	0.0017	0.1727	0.003	0.0026	0.0614	6e-04	0.0979	0.1489	0.0226	0.0028	0.1115	0.0156	0.0033	0.0045	0.0014	0.0019	0.0297	0.0446	0.0201	0.0795	0.0178	0.1048	6e-04
7	rs79814812	54135039	1.07	0.0508949488002241	0.93	0.128223312274834	0.585540702997162	0.290321056829815	0.0071	0.0276	0.0127	0.0017	0.1727	0.003	0.0026	0.0614	6e-04	0.0979	0.1489	0.0226	0.0028	0.1115	0.0156	0.0033	0.0045	0.0014	0.0019	0.0297	0.0446	0.0201	0.0795	0.0178	0.1048	6e-04
7	rs953160	54137188	1.07	0.0508949488002241	0.93	0.128223312274834	0.58472564699798	0.286092103997928	0.0071	0.0276	0.0127	0.0017	0.1727	0.003	0.0026	0.0614	6e-04	0.0979	0.1489	0.0226	0.0028	0.1115	0.0156	0.0033	0.0045	0.0014	0.0019	0.0297	0.0446	0.0201	0.0795	0.0178	0.1048	6e-04
7	rs76584238	54140579	1.07	0.0508949488002241	0.93	0.128223312274834	0.579575883081087	0.2803665557511	0.0071	0.0276	0.0127	0.0017	0.1726	0.0031	0.0026	0.0614	6e-04	0.0979	0.1489	0.0226	0.0029	0.1115	0.0156	0.0033	0.0045	0.0014	0.0019	0.0297	0.0446	0.0201	0.0795	0.0178	0.1048	6e-04
7	rs73115098	54146703	1.07	0.0508949488002241	0.93	0.128223312274834	0.586968319525345	0.281298917916753	0.0071	0.0277	0.0127	0.0018	0.1724	0.0031	0.0026	0.0614	7e-04	0.0977	0.1483	0.0226	0.0029	0.1117	0.0157	0.0034	0.0045	0.0014	0.0019	0.0297	0.0448	0.0202	0.0793	0.018	0.1048	6e-04
7	rs12540328	54147947	1.07	0.0508949488002241	0.93	0.128223312274834	0.572832202733277	0.256918241675486	0.0071	0.0277	0.0128	0.0018	0.1713	0.0032	0.0026	0.0616	8e-04	0.0972	0.1474	0.0227	0.0031	0.1122	0.0163	0.0035	0.0046	0.0014	0.002	0.03	0.045	0.0204	0.0787	0.0183	0.1045	7e-04
7	rs10227995	54149136	1.06	0.0601162778244188	0.92	0.14824156235026	0.556797940688914	0.276414639466011	0.007	0.0277	0.0127	0.0018	0.1698	0.0031	0.0025	0.062	8e-04	0.0959	0.1474	0.0225	0.003	0.1132	0.0164	0.0035	0.0046	0.0013	0.0019	0.0313	0.0451	0.0203	0.0788	0.0185	0.1049	7e-04
7	rs117750744	54150375	1.06	0.0601162778244188	0.93	0.128223312274834	0.569474172375351	0.271672146516398	0.007	0.0279	0.0125	0.0018	0.1695	0.0031	0.0025	0.0623	8e-04	0.0958	0.1473	0.0225	0.0028	0.1139	0.0163	0.0035	0.0046	0.0013	0.0018	0.0313	0.0452	0.0202	0.0786	0.0185	0.1053	7e-04
7	rs35722522	54157453	1.06	0.0601162778244188	0.93	0.128223312274834	0.595225506653184	0.276994721239322	0.0069	0.0281	0.0124	0.0018	0.1692	0.003	0.0024	0.0625	8e-04	0.0956	0.1472	0.0224	0.0027	0.1144	0.0162	0.0035	0.0046	0.0013	0.0018	0.0313	0.0453	0.0202	0.0785	0.0185	0.1056	7e-04
7	rs6972096	54160567	1.06	0.0601162778244188	0.93	0.128223312274834	0.598996422251588	0.286209319573421	0.0069	0.0281	0.0124	0.0019	0.1691	0.003	0.0024	0.0625	8e-04	0.0956	0.147	0.0224	0.0027	0.1146	0.0162	0.0035	0.0046	0.0013	0.0018	0.0313	0.0453	0.0201	0.0785	0.0185	0.1056	7e-04
7	rs58420475	54166251	1.06	0.0601162778244188	0.93	0.128223312274834	0.595567862011668	0.285740545131732	0.0069	0.0281	0.0124	0.0018	0.1691	0.003	0.0024	0.0626	8e-04	0.0956	0.147	0.0224	0.0027	0.1146	0.0162	0.0035	0.0046	0.0013	0.0018	0.0313	0.0453	0.0201	0.0784	0.0184	0.1056	7e-04
7	rs79654468	54166667	1.06	0.0601162778244188	0.93	0.128223312274834	0.597829690854699	0.285740545131732	0.0069	0.0281	0.0124	0.0018	0.1691	0.003	0.0024	0.0626	8e-04	0.0956	0.147	0.0224	0.0027	0.1146	0.0162	0.0035	0.0046	0.0013	0.0018	0.0313	0.0453	0.0201	0.0784	0.0184	0.1056	7e-04
7	rs35369011	54168268	1.06	0.0601162778244188	0.93	0.128223312274834	0.593720225462198	0.284569635300239	0.0069	0.0281	0.0124	0.0018	0.1692	0.003	0.0024	0.0626	8e-04	0.0956	0.147	0.0224	0.0028	0.1146	0.0162	0.0035	0.0046	0.0013	0.0018	0.0313	0.0453	0.0201	0.0784	0.0184	0.1057	7e-04
7	rs12530783	54175931	1.06	0.0601162778244188	0.93	0.128223312274834	0.592763238066758	0.286561054103229	0.0069	0.0282	0.0124	0.0019	0.1691	0.003	0.0024	0.0626	8e-04	0.0956	0.1469	0.0224	0.0027	0.1147	0.0162	0.0035	0.0046	0.0013	0.0018	0.0313	0.0453	0.0201	0.0783	0.0184	0.1057	7e-04
7	rs34786935	54179205	1.06	0.0601162778244188	0.93	0.128223312274834	0.596115820018459	0.28820422044287	0.0069	0.0282	0.0124	0.0019	0.1691	0.003	0.0024	0.0626	8e-04	0.0956	0.1468	0.0223	0.0027	0.1148	0.0162	0.0035	0.0046	0.0013	0.0018	0.0313	0.0453	0.0201	0.0782	0.0184	0.1057	7e-04
7	rs71546154	54179720	1.06	0.0601162778244188	0.93	0.128223312274834	0.594746362189904	0.28749965602549	0.0069	0.0282	0.0124	0.0019	0.169	0.003	0.0024	0.0627	8e-04	0.0956	0.1468	0.0223	0.0027	0.1148	0.0162	0.0035	0.0046	0.0013	0.0018	0.0313	0.0453	0.0201	0.0782	0.0184	0.1057	7e-04
7	rs6593122	54181932	1.06	0.0601162778244188	0.93	0.128223312274834	0.602778339308326	0.306584769247575	0.0069	0.0283	0.0124	0.0019	0.169	0.003	0.0024	0.0627	8e-04	0.0956	0.1467	0.0223	0.0028	0.1149	0.0162	0.0035	0.0047	0.0013	0.0018	0.0313	0.0453	0.0201	0.0781	0.0184	0.1058	7e-04
7	rs1524412	54183880	1.06	0.0601162778244188	0.92	0.14824156235026	0.605673744096754	0.312706598670723	0.0069	0.0283	0.0124	0.0019	0.169	0.003	0.0024	0.0628	8e-04	0.0956	0.1466	0.0222	0.0028	0.115	0.0162	0.0035	0.0047	0.0012	0.0018	0.0313	0.0453	0.0201	0.078	0.0184	0.1058	7e-04
7	rs56127030	54199435	1.06	0.0601162778244188	0.92	0.14824156235026	0.609821126133114	0.333000619763289	0.0069	0.0286	0.0123	0.0019	0.1694	0.003	0.0024	0.063	9e-04	0.0956	0.1461	0.0219	0.0028	0.1154	0.0162	0.0034	0.0047	0.0011	0.0019	0.0314	0.0452	0.0201	0.0777	0.0184	0.1059	8e-04
7	rs56086909	54208219	1.06	0.0601162778244188	0.92	0.14824156235026	0.60105792360677	0.341987954409437	0.0069	0.0287	0.0123	0.0019	0.1696	0.003	0.0023	0.0631	0.001	0.0957	0.1457	0.0216	0.0028	0.1159	0.0162	0.0034	0.0047	0.0011	0.0019	0.0316	0.045	0.0201	0.0773	0.0183	0.106	8e-04
7	rs73697354	54208906	1.06	0.0601162778244188	0.92	0.14824156235026	0.595978808661822	0.36658116032061	0.0069	0.0288	0.0123	0.0019	0.1702	0.003	0.0023	0.0631	0.001	0.0957	0.1454	0.0213	0.0028	0.1163	0.0162	0.0033	0.0048	0.001	0.0019	0.0317	0.0448	0.02	0.077	0.0181	0.1062	8e-04
7	rs79144007	54215865	1.06	0.0601162778244188	0.92	0.14824156235026	0.597006748894436	0.339642107574967	0.0068	0.0289	0.0123	0.0019	0.171	0.0029	0.0022	0.0631	0.001	0.0958	0.145	0.021	0.0028	0.1164	0.0162	0.0033	0.0048	0.001	0.0019	0.032	0.0445	0.02	0.0766	0.0179	0.1067	8e-04
7	rs12532917	54219335	1.06	0.0601162778244188	0.92	0.14824156235026	0.607745805654994	0.354910348811381	0.0068	0.0289	0.0123	0.0019	0.1711	0.0029	0.0022	0.0631	0.001	0.0958	0.1449	0.021	0.0028	0.1164	0.0162	0.0033	0.0048	0.001	0.0019	0.032	0.0444	0.02	0.0766	0.0179	0.1067	8e-04
7	rs17561049	54246115	1.05	0.0706003084525404	0.92	0.14824156235026	0.620316269095395	0.366203013095	0.0068	0.029	0.0124	0.0019	0.1715	0.0029	0.0022	0.0632	0.001	0.0958	0.145	0.0208	0.0028	0.116	0.0162	0.0032	0.0049	0.001	0.0019	0.0321	0.0445	0.02	0.0762	0.0179	0.1067	8e-04
7	rs79927030	54246778	1.05	0.0706003084525404	0.92	0.14824156235026	0.622620849389118	0.366203013095	0.0068	0.029	0.0124	0.0019	0.1715	0.0029	0.0022	0.0632	0.001	0.0958	0.145	0.0208	0.0028	0.116	0.0162	0.0032	0.0049	0.001	0.0019	0.0321	0.0445	0.02	0.0762	0.0179	0.1067	8e-04
7	rs117573258	54248786	1.05	0.0706003084525404	0.92	0.14824156235026	0.640206620828503	0.375435750307716	0.0069	0.0287	0.0122	0.0019	0.1713	0.003	0.0023	0.0632	0.0011	0.0958	0.1445	0.0209	0.0029	0.116	0.0162	0.0035	0.005	0.001	0.002	0.0321	0.0445	0.0201	0.0762	0.018	0.1067	9e-04
7	rs1524418	54249093	1.05	0.0706003084525404	0.92	0.14824156235026	0.636742201802512	0.373406602093806	0.0069	0.0287	0.0122	0.0019	0.1712	0.003	0.0023	0.0632	0.0011	0.0958	0.1445	0.021	0.0029	0.116	0.0162	0.0035	0.005	0.001	0.002	0.0321	0.0445	0.0201	0.0762	0.018	0.1067	9e-04
7	rs10277483	54253488	1.05	0.0706003084525404	0.92	0.14824156235026	0.626961248647291	0.35803709323957	0.0069	0.0288	0.0122	0.0019	0.1714	0.003	0.0023	0.0633	0.0011	0.0956	0.1445	0.0209	0.0029	0.1159	0.0162	0.0036	0.005	0.001	0.002	0.0322	0.0445	0.0202	0.076	0.018	0.1067	9e-04
7	rs4425715	54265587	1.05	0.0706003084525404	0.91	0.170469891558667	0.763603570250932	0.424113247561946	0.0069	0.0291	0.0122	0.002	0.1726	0.0033	0.0024	0.064	0.0013	0.095	0.144	0.0199	0.0031	0.1149	0.0164	0.0041	0.0052	0.0011	0.0023	0.0322	0.0441	0.0202	0.0746	0.0182	0.1067	0.001
7	rs73132209	54269799	1.05	0.0706003084525404	0.91	0.170469891558667	0.822764116610811	0.495423849566471	0.0069	0.0292	0.0124	0.002	0.1733	0.0034	0.0024	0.0643	0.0014	0.0949	0.1436	0.0191	0.0031	0.1146	0.0162	0.0044	0.0053	0.0012	0.0024	0.0322	0.0438	0.0202	0.0745	0.0183	0.1066	0.0011
7	rs73132214	54272058	1.05	0.0706003084525404	0.91	0.170469891558667	0.81684124234765	0.49023549490149	0.0069	0.0292	0.0124	0.002	0.1734	0.0034	0.0024	0.0643	0.0014	0.0951	0.1436	0.019	0.0031	0.1147	0.0162	0.0045	0.0053	0.0012	0.0024	0.0322	0.0436	0.0202	0.0744	0.0184	0.1064	0.0011
7	rs78431778	54273664	1.05	0.0706003084525404	0.91	0.170469891558667	0.817235528767545	0.492827923171108	0.0069	0.0293	0.0124	0.002	0.1734	0.0034	0.0025	0.0643	0.0014	0.0951	0.1435	0.019	0.0031	0.1147	0.0162	0.0045	0.0053	0.0012	0.0024	0.0322	0.0436	0.0202	0.0744	0.0184	0.1063	0.0011
7	rs113048148	54280641	1.05	0.0706003084525404	0.91	0.170469891558667	0.827912117898757	0.493647312221015	0.0069	0.0293	0.0124	0.002	0.1734	0.0034	0.0025	0.0644	0.0014	0.0952	0.1434	0.0189	0.0031	0.1147	0.0162	0.0045	0.0053	0.0012	0.0024	0.0322	0.0436	0.0203	0.0744	0.0185	0.1063	0.0011
7	rs57500741	54285930	1.05	0.0706003084525404	0.91	0.170469891558667	0.838727757528898	0.486829760810797	0.0069	0.0293	0.0124	0.002	0.1734	0.0034	0.0025	0.0643	0.0014	0.0952	0.1435	0.0189	0.0031	0.1147	0.0162	0.0045	0.0053	0.0012	0.0024	0.0322	0.0436	0.0203	0.0743	0.0185	0.1063	0.0011
7	rs56935232	54322255	1.05	0.0706003084525404	0.91	0.170469891558667	0.835620076607571	0.478952083808476	0.0069	0.0293	0.0124	0.002	0.1737	0.0034	0.0025	0.0642	0.0014	0.0952	0.1435	0.0189	0.0031	0.1149	0.0162	0.0045	0.0053	0.0012	0.0024	0.0322	0.0436	0.0203	0.0742	0.0185	0.106	0.0011
7	rs75596716	54338515	1.05	0.0706003084525404	0.92	0.14824156235026	0.793022832541791	0.469084587700035	0.0068	0.0293	0.0125	0.002	0.1739	0.0034	0.0025	0.0643	0.0014	0.0952	0.1435	0.0189	0.0031	0.1149	0.0161	0.0045	0.0052	0.0012	0.0024	0.0323	0.0434	0.0203	0.0741	0.0185	0.1061	0.0011
7	rs77418501	54347228	1.05	0.0706003084525404	0.92	0.14824156235026	0.792244507189117	0.448978836297276	0.0068	0.0293	0.0125	0.002	0.1739	0.0034	0.0025	0.0643	0.0014	0.0953	0.1435	0.0189	0.0031	0.1149	0.0161	0.0045	0.0053	0.0012	0.0024	0.0323	0.0434	0.0203	0.0741	0.0186	0.1061	0.0011
7	rs115141000	54349464	1.05	0.0706003084525404	0.92	0.14824156235026	0.789833802239173	0.45645788601567	0.0068	0.0292	0.0125	0.002	0.1739	0.0034	0.0025	0.0643	0.0014	0.0952	0.1436	0.0189	0.0031	0.1149	0.0161	0.0045	0.0053	0.0012	0.0024	0.0323	0.0434	0.0203	0.0741	0.0186	0.1061	0.0011
7	rs76059695	54350756	1.05	0.0706003084525404	0.92	0.14824156235026	0.786960677494102	0.454986217456668	0.0068	0.0292	0.0125	0.002	0.1739	0.0034	0.0025	0.0643	0.0014	0.0952	0.1436	0.0189	0.0031	0.1149	0.0161	0.0045	0.0053	0.0012	0.0024	0.0323	0.0434	0.0203	0.0741	0.0186	0.1061	0.0011
7	rs13235736	54373148	1.05	0.0706003084525404	0.92	0.14824156235026	0.774511663741384	0.444321069904285	0.0068	0.0292	0.0125	0.002	0.1739	0.0035	0.0025	0.0643	0.0014	0.0951	0.1435	0.0189	0.0031	0.1149	0.0159	0.0045	0.0053	0.0013	0.0024	0.0323	0.0433	0.0203	0.0741	0.0186	0.1062	0.0011
7	rs73698954	54392541	1.05	0.0706003084525404	0.91	0.170469891558667	0.77412643080001	0.459270901946827	0.0068	0.0292	0.0125	0.002	0.1739	0.0035	0.0025	0.0643	0.0013	0.0951	0.1435	0.0189	0.0031	0.1149	0.0159	0.0045	0.0053	0.0013	0.0024	0.0323	0.0433	0.0203	0.0741	0.0186	0.1062	0.0011
7	rs4285436	54396252	1.05	0.0706003084525404	0.91	0.170469891558667	0.773664261427992	0.460880375432079	0.0067	0.0292	0.0125	0.002	0.174	0.0035	0.0025	0.0643	0.0013	0.0951	0.1435	0.0189	0.0031	0.1149	0.0159	0.0045	0.0053	0.0013	0.0024	0.0323	0.0433	0.0203	0.0741	0.0187	0.1062	0.0011
7	rs13244681	54399747	1.05	0.0706003084525404	0.91	0.170469891558667	0.765979154663368	0.4626256363958	0.0067	0.0292	0.0126	0.002	0.174	0.0035	0.0025	0.0643	0.0013	0.0952	0.1435	0.0189	0.0031	0.1148	0.0159	0.0045	0.0053	0.0013	0.0024	0.0323	0.0432	0.0203	0.0741	0.0187	0.1062	0.0011
7	rs4427120	54409856	1.05	0.0706003084525404	0.91	0.170469891558667	0.759855191359066	0.469758737588602	0.0067	0.0294	0.0127	0.002	0.1741	0.0035	0.0025	0.0643	0.0013	0.0952	0.1437	0.0189	0.0031	0.1149	0.0158	0.0045	0.0054	0.0013	0.0024	0.0324	0.0431	0.0203	0.0742	0.0187	0.1057	0.0011
7	rs10277973	54410947	1.05	0.0706003084525404	0.91	0.170469891558667	0.766132528799848	0.47299816147789	0.0067	0.0294	0.0127	0.002	0.1742	0.0035	0.0025	0.0643	0.0013	0.0952	0.1438	0.019	0.0031	0.1149	0.0158	0.0046	0.0054	0.0013	0.0024	0.0324	0.0431	0.0203	0.0742	0.0187	0.1054	0.0011
7	rs17561487	54411673	1.05	0.0706003084525404	0.91	0.170469891558667	0.763603570250932	0.477597225300816	0.0067	0.0294	0.0127	0.002	0.1742	0.0035	0.0025	0.0643	0.0013	0.0952	0.1438	0.0189	0.0031	0.1149	0.0158	0.0046	0.0054	0.0013	0.0024	0.0324	0.0431	0.0203	0.0742	0.0187	0.1054	0.0011
7	rs1357884	54416829	1.05	0.0706003084525404	0.91	0.170469891558667	0.761078265222323	0.464910504297414	0.0066	0.0294	0.0127	0.002	0.1742	0.0035	0.0025	0.0643	0.0013	0.0952	0.1439	0.0189	0.0031	0.1151	0.0157	0.0045	0.0054	0.0013	0.0024	0.0324	0.0429	0.0202	0.0743	0.0187	0.1052	0.0011
7	rs73115530	54421001	1.05	0.0706003084525404	0.91	0.170469891558667	0.750709597811794	0.461685665671575	0.0066	0.0294	0.0127	0.002	0.1743	0.0035	0.0025	0.0643	0.0013	0.0952	0.1438	0.0189	0.0031	0.1151	0.0157	0.0045	0.0054	0.0013	0.0024	0.0324	0.0429	0.0202	0.0743	0.0187	0.1053	0.0011
7	rs11767974	54423235	1.05	0.0706003084525404	0.91	0.170469891558667	0.76061951172652	0.489144996435761	0.0066	0.0295	0.0127	0.002	0.1744	0.0035	0.0025	0.0643	0.0013	0.0952	0.1437	0.0189	0.0031	0.115	0.0157	0.0045	0.0054	0.0013	0.0024	0.0325	0.0428	0.0201	0.0743	0.0187	0.1053	0.0011
7	rs7781042	54430493	1.05	0.0706003084525404	0.91	0.170469891558667	0.752458744121636	0.469893597831811	0.0066	0.0295	0.0127	0.002	0.1745	0.0035	0.0025	0.0643	0.0013	0.0953	0.1435	0.0189	0.0031	0.115	0.0157	0.0045	0.0054	0.0013	0.0024	0.0325	0.0428	0.0201	0.0743	0.0187	0.1053	0.0011
7	rs117262115	54431325	1.05	0.0706003084525404	0.91	0.170469891558667	0.744488054177164	0.460612027286464	0.0066	0.0295	0.0127	0.002	0.1745	0.0035	0.0025	0.0643	0.0013	0.0953	0.1434	0.0189	0.0031	0.115	0.0157	0.0045	0.0054	0.0013	0.0024	0.0325	0.0428	0.0201	0.0743	0.0187	0.1054	0.0011
7	rs117968767	54438115	1.05	0.0706003084525404	0.91	0.170469891558667	0.709936584929785	0.460075454014075	0.0066	0.0295	0.0127	0.002	0.1745	0.0035	0.0026	0.0643	0.0013	0.0952	0.1434	0.0189	0.0031	0.115	0.0157	0.0045	0.0054	0.0013	0.0024	0.0325	0.0428	0.0202	0.0743	0.0187	0.1054	0.0011
7	rs117248020	54438915	1.05	0.0706003084525404	0.91	0.170469891558667	0.708454079292132	0.458600724416322	0.0066	0.0295	0.0127	0.002	0.1745	0.0035	0.0026	0.0643	0.0013	0.0952	0.1434	0.0189	0.0031	0.115	0.0157	0.0045	0.0054	0.0013	0.0024	0.0325	0.0428	0.0202	0.0743	0.0187	0.1054	0.0011
7	rs17561793	54444508	1.05	0.0706003084525404	0.91	0.170469891558667	0.69407202972151	0.457261141171463	0.0066	0.0295	0.0127	0.002	0.1746	0.0035	0.0026	0.0643	0.0013	0.0951	0.1433	0.0189	0.0031	0.1149	0.0157	0.0045	0.0054	0.0014	0.0024	0.0326	0.0427	0.0202	0.0742	0.0187	0.1054	0.0011
7	rs17151814	54497359	1.04	0.0824519171540817	0.92	0.14824156235026	0.613842640723838	0.463566107571362	0.0065	0.0296	0.0125	0.0022	0.1754	0.0037	0.0028	0.0643	0.0012	0.0946	0.1428	0.019	0.0036	0.1148	0.0158	0.0045	0.0055	0.0013	0.0024	0.033	0.0422	0.0207	0.0735	0.0189	0.1047	0.0011
7	rs1525136	54502781	1.04	0.0824519171540817	0.92	0.14824156235026	0.623739630905836	0.477055560307352	0.0065	0.0296	0.0125	0.0022	0.1755	0.0038	0.0029	0.0643	0.0012	0.0945	0.1427	0.019	0.0037	0.1148	0.0159	0.0045	0.0056	0.0013	0.0024	0.033	0.0421	0.0208	0.0734	0.0189	0.1046	0.0011
7	rs35476348	54513813	1.04	0.0824519171540817	0.92	0.14824156235026	0.623389912868786	0.48234356693159	0.0064	0.0296	0.0125	0.0022	0.1755	0.0038	0.0029	0.0643	0.0012	0.0945	0.1427	0.0191	0.0037	0.1148	0.0159	0.0045	0.0056	0.0013	0.0024	0.033	0.0421	0.0208	0.0734	0.019	0.1046	0.0011
7	rs117121119	54530960	1.04	0.0824519171540817	0.92	0.14824156235026	0.610998586390672	0.461685665671575	0.0064	0.0296	0.0125	0.0022	0.1755	0.0038	0.0029	0.0643	0.0012	0.0944	0.1426	0.0191	0.0037	0.1148	0.0159	0.0045	0.0056	0.0013	0.0024	0.0331	0.0421	0.0208	0.0733	0.019	0.1047	0.0011
7	rs77419057	54539559	1.04	0.0824519171540817	0.92	0.14824156235026	0.60415630546086	0.464776018810873	0.0064	0.0297	0.0125	0.0023	0.1755	0.0038	0.003	0.0643	0.0012	0.0943	0.1425	0.0191	0.0037	0.1147	0.0159	0.0045	0.0055	0.0013	0.0024	0.0332	0.0421	0.0209	0.0732	0.019	0.1048	0.0011
7	rs6593163	54541012	1.04	0.0824519171540817	0.92	0.14824156235026	0.609405801485469	0.482207788969867	0.0064	0.0297	0.0125	0.0023	0.1755	0.0038	0.003	0.0643	0.0012	0.0943	0.1425	0.0191	0.0037	0.1147	0.0159	0.0045	0.0055	0.0013	0.0024	0.0332	0.0421	0.0209	0.0732	0.0189	0.1048	0.0011
7	rs473617	54551213	1.04	0.0824519171540817	0.92	0.14824156235026	0.597212435246737	0.497338866831502	0.0064	0.0297	0.0126	0.0023	0.1755	0.0039	0.003	0.0642	0.0012	0.0943	0.1424	0.019	0.0037	0.1143	0.0159	0.0045	0.0055	0.0013	0.0024	0.0334	0.0423	0.0209	0.073	0.019	0.105	0.0011
7	rs75201495	54551971	1.04	0.0824519171540817	0.92	0.14824156235026	0.562785808718239	0.513691997043079	0.0064	0.0298	0.0126	0.0023	0.1755	0.004	0.0031	0.0643	0.0012	0.0943	0.1423	0.0191	0.0037	0.1139	0.0161	0.0045	0.0055	0.0013	0.0024	0.0335	0.0423	0.021	0.0728	0.0191	0.1049	0.0011
7	rs73116072	54555716	1.04	0.0824519171540817	0.92	0.14824156235026	0.551831029488703	0.472187762703132	0.0064	0.0299	0.0128	0.0023	0.1754	0.004	0.0032	0.0643	0.0012	0.0942	0.1422	0.0191	0.0037	0.1135	0.0163	0.0044	0.0055	0.0013	0.0024	0.0337	0.0424	0.0211	0.0726	0.0192	0.1048	0.001
7	rs117780973	54556781	1.04	0.0824519171540817	0.92	0.14824156235026	0.557395375089847	0.511623305364911	0.0064	0.0299	0.0128	0.0023	0.1754	0.004	0.0032	0.0643	0.0012	0.0942	0.1422	0.0191	0.0037	0.1135	0.0163	0.0044	0.0055	0.0013	0.0024	0.0337	0.0424	0.0211	0.0726	0.0192	0.1048	0.001
7	rs1525152	54559369	1.04	0.0824519171540817	0.92	0.14824156235026	0.575390467425831	0.546091549888461	0.0064	0.0299	0.0128	0.0023	0.1754	0.004	0.0032	0.0643	0.0012	0.0942	0.1421	0.0191	0.0037	0.1134	0.0163	0.0045	0.0055	0.0013	0.0025	0.0337	0.0424	0.0211	0.0725	0.0193	0.1048	0.001
7	rs2462578	54564662	1.04	0.0824519171540817	0.92	0.14824156235026	0.596801095306245	0.537561667490423	0.0063	0.0299	0.0129	0.0024	0.1752	0.0041	0.0033	0.064	0.0011	0.0939	0.1418	0.0193	0.0036	0.1135	0.0164	0.0045	0.0056	0.0011	0.0025	0.0336	0.0423	0.0211	0.0727	0.0195	0.1052	0.001
7	rs11760603	54565514	1.04	0.0824519171540817	0.92	0.14824156235026	0.598172738006411	0.539237046603799	0.0063	0.0299	0.0129	0.0024	0.1752	0.0041	0.0033	0.064	0.0011	0.0939	0.1417	0.0193	0.0036	0.1135	0.0164	0.0045	0.0056	0.0011	0.0025	0.0336	0.0423	0.0211	0.0728	0.0196	0.1052	0.001
7	rs73118004	54596264	1.04	0.0824519171540817	0.92	0.14824156235026	0.598035508229834	0.551562414329416	0.0063	0.0299	0.013	0.0024	0.1751	0.0041	0.0033	0.064	0.0011	0.0939	0.1417	0.0193	0.0036	0.1134	0.0163	0.0046	0.0056	0.0011	0.0025	0.0336	0.0423	0.0211	0.0727	0.0196	0.1052	0.001
7	rs6951191	54600570	1.04	0.0824519171540817	0.92	0.14824156235026	0.602227559350964	0.58395240901994	0.0063	0.0299	0.013	0.0024	0.1751	0.0041	0.0033	0.0641	0.0011	0.0939	0.1417	0.0193	0.0036	0.1134	0.0163	0.0046	0.0056	0.0011	0.0025	0.0336	0.0423	0.0212	0.0727	0.0196	0.1053	0.001
7	rs79136131	54604087	1.04	0.0824519171540817	0.92	0.14824156235026	0.597761092340747	0.572586137543099	0.0063	0.0299	0.013	0.0024	0.1751	0.0041	0.0033	0.0641	0.0011	0.0939	0.1416	0.0193	0.0036	0.1134	0.0163	0.0046	0.0056	0.0011	0.0025	0.0336	0.0422	0.0212	0.0727	0.0196	0.1053	0.001
7	rs79595292	54606918	1.04	0.0824519171540817	0.92	0.14824156235026	0.596389886435643	0.582671013901817	0.0063	0.0298	0.013	0.0024	0.1751	0.0041	0.0033	0.0641	0.0011	0.0939	0.1416	0.0193	0.0036	0.1134	0.0163	0.0046	0.0056	0.0011	0.0025	0.0336	0.0422	0.0212	0.0727	0.0196	0.1053	0.001
7	rs533204	54607323	1.04	0.0824519171540817	0.92	0.14824156235026	0.594677927558126	0.576558184949954	0.0063	0.0298	0.013	0.0024	0.1751	0.0041	0.0033	0.0641	0.0011	0.0939	0.1416	0.0193	0.0036	0.1134	0.0163	0.0046	0.0056	0.0012	0.0025	0.0336	0.0422	0.0212	0.0727	0.0196	0.1053	0.001
7	rs11761023	54611463	1.04	0.0824519171540817	0.92	0.14824156235026	0.554676166731442	0.497612594724942	0.0063	0.0298	0.013	0.0024	0.175	0.0041	0.0033	0.0641	0.0011	0.0941	0.1416	0.0193	0.0036	0.1133	0.0164	0.0046	0.0056	0.0011	0.0025	0.0336	0.0421	0.0211	0.0726	0.0196	0.1055	0.001
7	rs2204134	54619264	1.04	0.0824519171540817	0.92	0.14824156235026	0.531588839196286	0.53672446352638	0.0063	0.0299	0.013	0.0025	0.1739	0.0042	0.0035	0.064	0.0011	0.0951	0.141	0.0194	0.0036	0.1133	0.0167	0.0046	0.0056	0.0011	0.0026	0.0337	0.0414	0.021	0.0724	0.0195	0.1065	0.001
7	rs964823	54621134	1.04	0.0824519171540817	0.92	0.14824156235026	0.52640652688754	0.534354148285541	0.0063	0.0299	0.0131	0.0025	0.1735	0.0042	0.0036	0.064	0.0011	0.0956	0.1393	0.0195	0.0036	0.1142	0.0168	0.0046	0.0057	0.0012	0.0026	0.0339	0.0412	0.021	0.0722	0.02	0.1062	0.001
7	rs68106607	54621692	1.04	0.0824519171540817	0.92	0.14824156235026	0.476968441636172	0.560710198579785	0.0062	0.0299	0.0132	0.0026	0.1729	0.0043	0.0038	0.0641	0.0012	0.097	0.1391	0.0195	0.0035	0.114	0.017	0.0046	0.0057	0.0012	0.0027	0.0341	0.0408	0.021	0.0717	0.0202	0.1054	0.001
7	rs2870646	54622982	1.04	0.0824519171540817	0.92	0.14824156235026	0.433304153290473	0.513278090078321	0.0061	0.0299	0.0135	0.0027	0.1718	0.0044	0.0042	0.0644	0.0012	0.0975	0.1383	0.0196	0.0036	0.114	0.0174	0.0046	0.0058	0.0013	0.0028	0.0348	0.0401	0.0211	0.0705	0.0208	0.1052	0.0011
7	rs2687258	54633760	1.04	0.0824519171540817	0.92	0.14824156235026	0.417975409678905	0.456993348180748	0.0063	0.0298	0.0136	0.0028	0.1707	0.0044	0.0045	0.0644	0.0012	0.0971	0.138	0.0198	0.0037	0.114	0.0178	0.0046	0.006	0.0013	0.0029	0.0352	0.0398	0.0212	0.0701	0.0213	0.105	0.0011
7	rs73121870	54637498	1.04	0.0824519171540817	0.92	0.14824156235026	0.419131449598984	0.457261141171463	0.0063	0.0298	0.0136	0.0028	0.1707	0.0044	0.0045	0.0644	0.0012	0.0971	0.138	0.0198	0.0037	0.114	0.0178	0.0046	0.006	0.0013	0.0029	0.0352	0.0398	0.0212	0.0701	0.0213	0.105	0.0011
7	rs67503135	54640692	1.04	0.0824519171540817	0.92	0.14824156235026	0.420694626760275	0.458734739358722	0.0063	0.0298	0.0136	0.0028	0.1707	0.0044	0.0045	0.0644	0.0012	0.0971	0.138	0.0198	0.0037	0.114	0.0178	0.0046	0.006	0.0013	0.0029	0.0352	0.0398	0.0212	0.0701	0.0213	0.105	0.0011
7	rs35572444	54650221	1.04	0.0824519171540817	0.92	0.14824156235026	0.407471669112178	0.399893319376163	0.0063	0.0298	0.0136	0.0028	0.1706	0.0045	0.0046	0.0645	0.0012	0.0971	0.138	0.0198	0.0037	0.114	0.0178	0.0046	0.006	0.0013	0.0029	0.0352	0.0398	0.0212	0.0701	0.0213	0.1049	0.0011
7	rs10250847	54652511	1.04	0.0824519171540817	0.92	0.14824156235026	0.408898722466982	0.412085019590346	0.0063	0.0298	0.0136	0.0028	0.1706	0.0045	0.0046	0.0646	0.0012	0.0971	0.138	0.0198	0.0037	0.1139	0.0178	0.0046	0.006	0.0013	0.0029	0.0353	0.0398	0.0213	0.0701	0.0214	0.1049	0.0011
7	rs1153922	54655459	1.04	0.0824519171540817	0.93	0.128223312274834	0.390933378941893	0.362427630360513	0.0063	0.0297	0.0136	0.0028	0.1705	0.0045	0.0047	0.0648	0.0012	0.0969	0.1378	0.0198	0.0037	0.1138	0.0179	0.0046	0.006	0.0013	0.0029	0.0353	0.0397	0.0213	0.07	0.0215	0.1048	0.0011
7	rs117664424	54662747	1.03	0.0957762513390589	0.93	0.128223312274834	0.380669176364689	0.3270072889463	0.0063	0.0296	0.0136	0.0028	0.1705	0.0045	0.0047	0.0648	0.0012	0.0968	0.1378	0.0198	0.0037	0.1138	0.018	0.0046	0.006	0.0013	0.0029	0.0353	0.0397	0.0213	0.07	0.0215	0.1047	0.0011
7	rs75441711	54670408	1.03	0.0957762513390589	0.93	0.128223312274834	0.379677886939659	0.327373311571204	0.0063	0.0296	0.0136	0.0028	0.1704	0.0045	0.0048	0.0649	0.0012	0.0968	0.1378	0.0198	0.0037	0.1138	0.018	0.0046	0.006	0.0013	0.0029	0.0353	0.0397	0.0213	0.07	0.0215	0.1047	0.0011
7	rs11761529	54674897	1.03	0.0957762513390589	0.93	0.128223312274834	0.421506303752556	0.343719456975038	0.0064	0.0296	0.014	0.003	0.1702	0.0046	0.0053	0.0655	0.0013	0.0959	0.137	0.02	0.0037	0.1132	0.0184	0.0048	0.0063	0.0014	0.0031	0.0356	0.0394	0.0215	0.0696	0.0218	0.1038	0.0013
7	rs13242210	54675919	1.03	0.0957762513390589	0.93	0.128223312274834	0.456175357679392	0.355285144548908	0.0065	0.0299	0.0139	0.003	0.1703	0.0046	0.0056	0.0658	0.0014	0.0954	0.1367	0.0203	0.0038	0.1133	0.0184	0.0048	0.0065	0.0015	0.0032	0.0355	0.0389	0.0213	0.0693	0.0219	0.1036	0.0013
7	rs117387219	54681121	1.03	0.0957762513390589	0.93	0.128223312274834	0.441278758268728	0.247227084769851	0.0065	0.0305	0.014	0.003	0.1696	0.0045	0.0056	0.0663	0.0014	0.0956	0.1363	0.0208	0.0038	0.1135	0.0183	0.0048	0.0065	0.0016	0.0032	0.0353	0.0382	0.0212	0.069	0.022	0.1036	0.0014
7	rs73123745	54683280	1.03	0.0957762513390589	0.93	0.128223312274834	0.434304407008485	0.240314210332583	0.0065	0.0305	0.0141	0.003	0.1695	0.0044	0.0056	0.0664	0.0015	0.0955	0.1363	0.0208	0.0039	0.1136	0.0183	0.0048	0.0064	0.0016	0.0032	0.0352	0.0382	0.0212	0.0689	0.0221	0.1036	0.0014
7	rs1454511	54690500	1.03	0.0957762513390589	0.93	0.128223312274834	0.454367721366957	0.274329450530851	0.0065	0.0305	0.0141	0.003	0.1694	0.0044	0.0056	0.0664	0.0015	0.0955	0.1363	0.0209	0.0039	0.1136	0.0183	0.0048	0.0064	0.0016	0.0032	0.0352	0.0381	0.0211	0.069	0.0221	0.1036	0.0014
7	rs73123778	54691628	1.03	0.0957762513390589	0.93	0.128223312274834	0.453164584842496	0.273635470644432	0.0066	0.0305	0.0141	0.003	0.1692	0.0044	0.0056	0.0664	0.0015	0.0956	0.1363	0.0209	0.0039	0.1136	0.0183	0.0048	0.0064	0.0016	0.0032	0.0352	0.0381	0.0212	0.069	0.0222	0.1036	0.0015
7	rs117199265	54695216	1.03	0.0957762513390589	0.93	0.128223312274834	0.409241587031545	0.217052884243873	0.0066	0.0305	0.0141	0.003	0.1691	0.0044	0.0056	0.0664	0.0015	0.0956	0.1362	0.0209	0.0039	0.1137	0.0183	0.0048	0.0064	0.0016	0.0032	0.0352	0.0381	0.0212	0.069	0.0222	0.1036	0.0015
7	rs648890	54706018	1.03	0.0957762513390589	0.93	0.128223312274834	0.388368285396338	0.207353721949946	0.0066	0.0305	0.014	0.003	0.1689	0.0044	0.0056	0.0665	0.0015	0.0955	0.1361	0.0209	0.0039	0.1137	0.0183	0.0048	0.0064	0.0018	0.0033	0.0352	0.0379	0.0212	0.069	0.0222	0.1036	0.0015
7	rs17739622	54708799	1.03	0.0957762513390589	0.93	0.128223312274834	0.369783005011786	0.312225154572281	0.007	0.0303	0.0139	0.003	0.1663	0.0042	0.0059	0.0679	0.0015	0.0945	0.1361	0.0211	0.0046	0.1148	0.0185	0.0051	0.0067	0.003	0.0034	0.0355	0.0352	0.0211	0.0685	0.0218	0.1045	0.0015
7	rs1545560	54709291	1.03	0.0957762513390589	0.93	0.128223312274834	0.395021575726315	0.359164633651009	0.007	0.0303	0.0139	0.003	0.1662	0.0042	0.0059	0.068	0.0015	0.0945	0.1361	0.0211	0.0046	0.1148	0.0185	0.0052	0.0067	0.0031	0.0035	0.0355	0.0352	0.0211	0.0685	0.0218	0.1045	0.0015
7	rs630259	54710731	1.03	0.0957762513390589	0.93	0.128223312274834	0.399921808836874	0.37835804982913	0.007	0.0303	0.0139	0.003	0.1662	0.0042	0.0059	0.068	0.0015	0.0945	0.1361	0.0211	0.0046	0.1147	0.0185	0.0051	0.0067	0.0031	0.0035	0.0356	0.0352	0.0211	0.0685	0.0218	0.1045	0.0015
7	rs78492849	54726163	1.03	0.0957762513390589	0.93	0.128223312274834	0.40405694292863	0.316445241165028	0.0071	0.0302	0.0138	0.003	0.1663	0.0042	0.0059	0.0685	0.0015	0.0942	0.1364	0.0213	0.0046	0.1145	0.0185	0.0052	0.0066	0.0034	0.0035	0.0356	0.0347	0.0211	0.0683	0.0216	0.1049	0.0015
7	rs72602991	54727736	1.03	0.0957762513390589	0.93	0.128223312274834	0.404511407017587	0.313308713535886	0.0071	0.0301	0.0138	0.003	0.1663	0.0042	0.0059	0.0685	0.0015	0.0942	0.1364	0.0213	0.0047	0.1145	0.0185	0.0052	0.0066	0.0034	0.0035	0.0356	0.0347	0.0212	0.0683	0.0216	0.1049	0.0015
7	rs686550	54728518	1.03	0.0957762513390589	0.93	0.128223312274834	0.406445738387944	0.324691937048948	0.0071	0.0301	0.0138	0.003	0.1663	0.0042	0.0059	0.0685	0.0015	0.0942	0.1364	0.0213	0.0047	0.1145	0.0185	0.0052	0.0066	0.0034	0.0035	0.0356	0.0347	0.0212	0.0683	0.0216	0.1049	0.0015
7	rs35418504	54733137	1.03	0.0957762513390589	0.93	0.128223312274834	0.40849889566069	0.310541838394933	0.0071	0.0301	0.0138	0.003	0.1663	0.0042	0.0059	0.0685	0.0015	0.0942	0.1364	0.0213	0.0047	0.1144	0.0185	0.0052	0.0066	0.0034	0.0035	0.0356	0.0346	0.0212	0.0683	0.0217	0.105	0.0015
7	rs59444492	54734706	1.03	0.0957762513390589	0.93	0.128223312274834	0.405591786443667	0.308621369479292	0.0071	0.0301	0.0138	0.003	0.1663	0.0042	0.0059	0.0685	0.0015	0.0942	0.1365	0.0213	0.0047	0.1144	0.0185	0.0052	0.0066	0.0034	0.0035	0.0356	0.0345	0.0212	0.0683	0.0217	0.105	0.0015
7	rs61246207	54738086	1.03	0.0957762513390589	0.92	0.14824156235026	0.397158165913647	0.285154906800068	0.0071	0.0301	0.0138	0.003	0.1661	0.0042	0.0059	0.0685	0.0015	0.0941	0.1365	0.0213	0.0048	0.1144	0.0185	0.0052	0.0066	0.0034	0.0035	0.0356	0.0345	0.0212	0.0683	0.0217	0.1049	0.0015
7	rs628302	54744364	1.03	0.0957762513390589	0.92	0.14824156235026	0.371196180258077	0.263748554311803	0.0071	0.0301	0.0139	0.003	0.1659	0.0042	0.0059	0.0686	0.0014	0.0941	0.1365	0.0213	0.0048	0.1144	0.0185	0.0052	0.0066	0.0034	0.0036	0.0355	0.0345	0.0211	0.0682	0.0217	0.1051	0.0015
7	rs115428191	54748201	1.03	0.0957762513390589	0.92	0.14824156235026	0.267249347089061	0.398344180711988	0.0073	0.0297	0.0139	0.0033	0.1661	0.0045	0.006	0.0698	0.0014	0.0924	0.1367	0.0207	0.005	0.115	0.019	0.005	0.0065	0.0029	0.0037	0.0356	0.0332	0.0211	0.0696	0.0226	0.1037	0.0015
7	rs10253100	54750577	1.03	0.0957762513390589	0.93	0.128223312274834	0.227028423683189	0.213305102836358	0.0073	0.0294	0.0139	0.0034	0.1661	0.0047	0.006	0.0706	0.0013	0.0919	0.1373	0.0204	0.005	0.1155	0.0193	0.0048	0.0064	0.0017	0.0037	0.0358	0.0327	0.0211	0.0701	0.0231	0.1031	0.0013
7	rs12667416	54750789	1.03	0.0957762513390589	0.93	0.128223312274834	0.229378711311798	0.231487736252763	0.0073	0.0294	0.0139	0.0034	0.166	0.0047	0.006	0.0706	0.0013	0.0919	0.1373	0.0204	0.005	0.1155	0.0193	0.0048	0.0064	0.0017	0.0037	0.0358	0.0327	0.0211	0.0701	0.0231	0.1031	0.0013
7	rs7799926	54763208	1.03	0.0957762513390589	0.92	0.14824156235026	0.233481587379512	0.188303075145859	0.0074	0.0294	0.0139	0.0034	0.1662	0.0047	0.006	0.0707	0.0012	0.0915	0.137	0.0204	0.005	0.1155	0.0193	0.0047	0.0063	0.0016	0.0037	0.0359	0.0326	0.0211	0.0708	0.0232	0.103	0.0013
7	rs1569257	54767684	1.03	0.0957762513390589	0.92	0.14824156235026	0.225191215424879	0.186054927669735	0.0074	0.0294	0.0139	0.0034	0.1663	0.0047	0.006	0.0707	0.0012	0.0912	0.1372	0.0205	0.005	0.1156	0.0193	0.0047	0.0063	0.0015	0.0037	0.0358	0.0325	0.0211	0.0711	0.0232	0.1029	0.0013
7	rs73131680	54771354	1.03	0.0957762513390589	0.92	0.14824156235026	0.211355657255377	0.181687572606014	0.0074	0.0294	0.0139	0.0034	0.1665	0.0046	0.0059	0.0707	0.0012	0.091	0.1373	0.0205	0.005	0.1156	0.0194	0.0047	0.0063	0.0015	0.0036	0.0358	0.0325	0.0212	0.0712	0.0232	0.1029	0.0013
7	rs62449735	54788140	1.03	0.0957762513390589	0.92	0.14824156235026	0.184714099399268	0.156539983186341	0.0074	0.0295	0.014	0.0035	0.1667	0.0045	0.0057	0.0707	0.0011	0.0907	0.1375	0.0205	0.0049	0.1158	0.0195	0.0045	0.0062	0.0015	0.0036	0.0358	0.0324	0.0212	0.0714	0.0232	0.1028	0.0012
7	rs9986749	54791241	1.03	0.0957762513390589	0.92	0.14824156235026	0.184900347750194	0.165755119893042	0.0074	0.0295	0.014	0.0035	0.1668	0.0044	0.0056	0.0707	0.0011	0.0907	0.1375	0.0205	0.0049	0.1158	0.0196	0.0045	0.0062	0.0015	0.0036	0.0358	0.0324	0.0212	0.0714	0.0232	0.1027	0.0012
7	rs75738224	54795349	1.03	0.0957762513390589	0.92	0.14824156235026	0.183153873936723	0.162922357765626	0.0074	0.0295	0.0141	0.0035	0.1668	0.0044	0.0056	0.0707	0.0011	0.0906	0.1376	0.0205	0.0049	0.1158	0.0196	0.0045	0.0062	0.0014	0.0036	0.0357	0.0324	0.0212	0.0714	0.0232	0.1027	0.0012
7	rs116600277	54796710	1.03	0.0957762513390589	0.92	0.14824156235026	0.178701508683185	0.162046727378136	0.0074	0.0295	0.0141	0.0035	0.1668	0.0044	0.0056	0.0707	0.0011	0.0906	0.1376	0.0205	0.0049	0.1159	0.0196	0.0045	0.0062	0.0014	0.0036	0.0357	0.0324	0.0213	0.0715	0.0231	0.1028	0.0012
7	rs79181104	54807773	1.03	0.0957762513390589	0.93	0.128223312274834	0.169950869349723	0.149398206452259	0.0074	0.0295	0.0142	0.0035	0.1668	0.0044	0.0056	0.0706	0.0011	0.0906	0.1377	0.0205	0.0049	0.116	0.0196	0.0045	0.0062	0.0014	0.0036	0.0357	0.0324	0.0213	0.0715	0.023	0.1028	0.0012
7	rs7808696	54814014	1.03	0.0957762513390589	0.95	0.0943132253134139	0.154821290468315	0.136666311100549	0.0074	0.0294	0.0142	0.0035	0.1669	0.0043	0.0054	0.0705	0.0011	0.0905	0.1379	0.0205	0.0048	0.116	0.0197	0.0045	0.0062	0.0014	0.0035	0.0358	0.0325	0.0213	0.0716	0.0229	0.103	0.0012
7	rs76421435	54814083	1.03	0.0957762513390589	0.95	0.0943132253134139	0.154787693563844	0.136666311100549	0.0074	0.0294	0.0142	0.0035	0.1669	0.0043	0.0054	0.0705	0.0011	0.0905	0.1379	0.0205	0.0048	0.116	0.0197	0.0045	0.0062	0.0014	0.0035	0.0358	0.0325	0.0213	0.0716	0.0229	0.103	0.0012
7	rs74385643	54825867	1.03	0.0957762513390589	0.95	0.0943132253134139	0.154183685096243	0.134933388472316	0.0074	0.0294	0.0142	0.0035	0.1669	0.0043	0.0054	0.0705	0.0011	0.0905	0.1379	0.0205	0.0048	0.1161	0.0197	0.0045	0.0062	0.0014	0.0035	0.0358	0.0325	0.0213	0.0716	0.0229	0.103	0.0012
7	rs2699215	54826323	1.03	0.0957762513390589	0.95	0.0943132253134139	0.154183685096243	0.134751448446218	0.0074	0.0294	0.0142	0.0035	0.1669	0.0043	0.0054	0.0705	0.0011	0.0905	0.138	0.0205	0.0048	0.116	0.0197	0.0045	0.0062	0.0014	0.0035	0.0358	0.0325	0.0213	0.0715	0.0229	0.103	0.0012
7	rs2709289	54826928	1.03	0.0957762513390589	0.95	0.0943132253134139	0.15415016994652	0.134660512290268	0.0074	0.0294	0.0142	0.0035	0.1669	0.0043	0.0054	0.0705	0.0011	0.0905	0.138	0.0205	0.0048	0.116	0.0197	0.0045	0.0062	0.0014	0.0035	0.0358	0.0325	0.0213	0.0715	0.0229	0.103	0.0012
7	rs78176036	54853209	1.03	0.0957762513390589	0.95	0.0943132253134139	0.143903326688307	0.123033788456447	0.0074	0.0294	0.0143	0.0035	0.1667	0.0042	0.0053	0.0706	0.0011	0.0904	0.1383	0.0204	0.0046	0.1161	0.0198	0.0045	0.0061	0.0014	0.0035	0.0358	0.0328	0.0213	0.0715	0.0229	0.103	0.0012
7	rs118038972	54855320	1.03	0.0957762513390589	0.95	0.0943132253134139	0.143324914701484	0.121017717592685	0.0074	0.0294	0.0143	0.0035	0.1666	0.0042	0.0053	0.0706	0.0011	0.0903	0.1383	0.0204	0.0046	0.1161	0.0199	0.0045	0.0061	0.0014	0.0035	0.0358	0.0328	0.0213	0.0715	0.0229	0.103	0.0012
7	rs12671921	54856528	1.03	0.0957762513390589	0.95	0.0943132253134139	0.14326073246988	0.119535640826982	0.0074	0.0294	0.0143	0.0035	0.1666	0.0042	0.0053	0.0706	0.0011	0.0903	0.1383	0.0204	0.0046	0.1161	0.0199	0.0045	0.0061	0.0014	0.0035	0.0358	0.0328	0.0213	0.0715	0.0229	0.103	0.0012
7	rs1112565	54864072	1.03	0.0957762513390589	0.95	0.0943132253134139	0.134691549671346	0.109188234883191	0.0075	0.0293	0.0144	0.0035	0.1667	0.0041	0.0051	0.0706	0.0011	0.0901	0.1383	0.0205	0.0046	0.1162	0.02	0.0044	0.0061	0.0013	0.0034	0.0358	0.0329	0.0214	0.0715	0.0229	0.1033	0.0012
7	rs117498614	54866804	1.03	0.0957762513390589	0.95	0.0943132253134139	0.133611874873069	0.108600609017041	0.0075	0.0293	0.0144	0.0035	0.1667	0.0041	0.0051	0.0706	0.0011	0.0901	0.1383	0.0205	0.0046	0.1162	0.02	0.0044	0.0061	0.0013	0.0034	0.0358	0.0329	0.0213	0.0715	0.0229	0.1033	0.0012
7	rs67541618	54870521	1.03	0.0957762513390589	0.95	0.0943132253134139	0.131773170442771	0.106678437841221	0.0075	0.0292	0.0145	0.0035	0.1666	0.0041	0.0051	0.0705	0.001	0.0901	0.1383	0.0205	0.0046	0.1163	0.02	0.0044	0.0061	0.0013	0.0034	0.0358	0.0328	0.0213	0.0715	0.0229	0.1035	0.0012
7	rs10236822	54874482	1.03	0.0957762513390589	0.95	0.0943132253134139	0.128893286168361	0.0900659459725021	0.0075	0.0292	0.0145	0.0035	0.1666	0.0041	0.0051	0.0706	0.001	0.0901	0.1383	0.0205	0.0046	0.1163	0.02	0.0044	0.0061	0.0013	0.0034	0.0357	0.0328	0.0213	0.0715	0.0229	0.1035	0.0012
7	rs17564776	54888059	1.03	0.0957762513390589	0.95	0.0943132253134139	0.130859577473527	0.101073454066967	0.0075	0.0292	0.0146	0.0035	0.1666	0.004	0.0051	0.0706	0.001	0.0899	0.1381	0.0206	0.0046	0.1165	0.0201	0.0044	0.0061	0.0012	0.0033	0.0356	0.0327	0.0213	0.0715	0.0228	0.1038	0.0013
7	rs7797269	54892635	1.03	0.0957762513390589	0.95	0.0943132253134139	0.135155869246404	0.105183376293743	0.0075	0.0292	0.0146	0.0035	0.1666	0.004	0.0051	0.0707	0.001	0.0898	0.1381	0.0206	0.0046	0.1166	0.0201	0.0044	0.0061	0.0012	0.0033	0.0356	0.0326	0.0213	0.0715	0.0228	0.1039	0.0013
7	rs73125806	54893018	1.03	0.0957762513390589	0.95	0.0943132253134139	0.134753403408175	0.104438906794529	0.0075	0.0292	0.0146	0.0035	0.1666	0.004	0.0051	0.0707	0.001	0.0898	0.1381	0.0206	0.0046	0.1166	0.0201	0.0044	0.0061	0.0012	0.0033	0.0356	0.0326	0.0213	0.0715	0.0228	0.1039	0.0013
7	rs10499751	54893417	1.03	0.0957762513390589	0.95	0.0943132253134139	0.135962967429181	0.105929888658967	0.0075	0.0292	0.0145	0.0035	0.1665	0.004	0.0052	0.0707	0.001	0.0898	0.1381	0.0208	0.0046	0.1167	0.0201	0.0044	0.0061	0.0012	0.0033	0.0356	0.0326	0.0213	0.0715	0.0228	0.1038	0.0013
7	rs116850209	54896202	1.03	0.0957762513390589	0.95	0.0943132253134139	0.133673429652285	0.0981539405805051	0.0075	0.0292	0.0145	0.0035	0.1665	0.004	0.0052	0.0707	0.001	0.0898	0.1381	0.0208	0.0046	0.1167	0.0201	0.0044	0.0061	0.0012	0.0033	0.0355	0.0326	0.0213	0.0715	0.0228	0.1038	0.0013
7	rs79212321	54898240	1.03	0.0957762513390589	0.95	0.0943132253134139	0.132629320684763	0.0948699198630098	0.0075	0.0292	0.0145	0.0035	0.1664	0.004	0.0052	0.0707	0.001	0.0898	0.1381	0.0208	0.0046	0.1167	0.0201	0.0044	0.0061	0.0012	0.0033	0.0355	0.0326	0.0213	0.0715	0.0228	0.1038	0.0013
7	rs4245565	54899103	1.03	0.0957762513390589	0.95	0.0943132253134139	0.13183421311246	0.0923374721587286	0.0075	0.0292	0.0145	0.0035	0.1664	0.004	0.0052	0.0707	0.001	0.0898	0.1381	0.0208	0.0046	0.1167	0.0201	0.0044	0.0061	0.0012	0.0033	0.0355	0.0326	0.0213	0.0715	0.0228	0.1038	0.0013
7	rs17746029	54905350	1.03	0.0957762513390589	0.95	0.0943132253134139	0.134629713022208	0.0576563028099077	0.008	0.0287	0.0156	0.0032	0.1642	0.0041	0.0051	0.0716	0.0012	0.0893	0.1387	0.0207	0.0048	0.116	0.0211	0.0044	0.006	0.0013	0.0034	0.0345	0.0313	0.021	0.0722	0.0236	0.1046	0.0015
7	rs62451699	54905526	1.04	0.0824519171540817	0.95	0.0943132253134139	0.127303319446402	0.0535093889511163	0.008	0.0287	0.0157	0.0032	0.1644	0.0041	0.0051	0.0717	0.0012	0.0892	0.1387	0.0207	0.0048	0.1159	0.0211	0.0043	0.006	0.0013	0.0034	0.0342	0.0312	0.021	0.0724	0.0234	0.1047	0.0015
7	rs10248257	54906722	1.04	0.0824519171540817	0.95	0.0943132253134139	0.119273805488955	0.0788295673986601	0.0104	0.0284	0.0159	0.003	0.1667	0.004	0.0049	0.0716	0.0011	0.0893	0.1396	0.0204	0.0046	0.1157	0.0213	0.004	0.006	0.0012	0.0033	0.0332	0.0284	0.0193	0.0741	0.0227	0.1056	0.0014
7	rs79264854	54909177	1.04	0.0824519171540817	0.95	0.0943132253134139	0.12877287149879	0.125327822775467	0.0123	0.0284	0.0159	0.0029	0.167	0.0039	0.0046	0.0723	0.001	0.09	0.1398	0.0198	0.0044	0.1164	0.0214	0.0038	0.0058	0.0012	0.0032	0.0319	0.0277	0.0179	0.0756	0.022	0.1054	0.0014
7	rs79835211	54910173	1.04	0.0824519171540817	0.95	0.0943132253134139	0.132476191382959	0.13032226683604	0.0125	0.0283	0.0159	0.0028	0.167	0.0039	0.0045	0.0723	0.001	0.0901	0.1398	0.0197	0.0043	0.1164	0.0214	0.0038	0.0058	0.0011	0.0032	0.0318	0.0276	0.0178	0.0757	0.022	0.1054	0.0014
7	rs117675073	54912760	1.04	0.0824519171540817	0.95	0.0943132253134139	0.131498689558699	0.13730679929143	0.0126	0.0283	0.0159	0.0028	0.167	0.0039	0.0045	0.0724	0.001	0.0902	0.1398	0.0197	0.0043	0.1165	0.0214	0.0038	0.0058	0.0011	0.0032	0.0316	0.0276	0.0177	0.0758	0.022	0.1054	0.0014
7	rs76823835	54914417	1.04	0.0824519171540817	0.95	0.0943132253134139	0.129919562283394	0.137489997367732	0.0127	0.0283	0.0159	0.0028	0.1671	0.0039	0.0045	0.0724	0.001	0.0902	0.1398	0.0196	0.0043	0.1165	0.0214	0.0038	0.0058	0.0011	0.0032	0.0316	0.0276	0.0176	0.0758	0.0219	0.1054	0.0014
7	rs78031751	54925645	1.04	0.0824519171540817	0.95	0.0943132253134139	0.129828810416243	0.136574902417033	0.0128	0.0284	0.016	0.0028	0.1671	0.0039	0.0045	0.0724	0.001	0.0902	0.1398	0.0196	0.0043	0.1166	0.0214	0.0038	0.0058	0.0011	0.0032	0.0316	0.0276	0.0176	0.0759	0.0219	0.1054	0.0014
7	rs116895085	54931455	1.04	0.0824519171540817	0.95	0.0943132253134139	0.134197334889055	0.136392152344179	0.0128	0.0283	0.016	0.0028	0.1672	0.0039	0.0045	0.0724	0.001	0.0901	0.1399	0.0196	0.0043	0.1166	0.0214	0.0038	0.0058	0.0011	0.0032	0.0316	0.0276	0.0175	0.0759	0.022	0.1054	0.0014
7	rs71547903	54935082	1.04	0.0824519171540817	0.95	0.0943132253134139	0.134351659547061	0.136940671652922	0.0128	0.0283	0.016	0.0028	0.1672	0.0039	0.0045	0.0724	0.001	0.0901	0.1399	0.0196	0.0043	0.1166	0.0214	0.0038	0.0058	0.0011	0.0032	0.0316	0.0276	0.0175	0.0759	0.022	0.1054	0.0014
7	rs7778465	54941222	1.04	0.0824519171540817	0.95	0.0943132253134139	0.135279850161113	0.137489997367732	0.0127	0.0283	0.016	0.0028	0.1672	0.0039	0.0045	0.0724	0.001	0.0901	0.1399	0.0196	0.0043	0.1167	0.0214	0.0038	0.0058	0.0011	0.0032	0.0316	0.0276	0.0175	0.0759	0.022	0.1054	0.0014
7	rs7811499	54966019	1.04	0.0824519171540817	0.95	0.0943132253134139	0.140136805805685	0.130951656068962	0.0128	0.0282	0.0161	0.0028	0.1671	0.0038	0.0044	0.0725	0.001	0.0904	0.1402	0.0195	0.0042	0.1166	0.0214	0.0038	0.0057	0.0011	0.0032	0.0314	0.0276	0.0172	0.0758	0.0223	0.1057	0.0013
7	rs117328480	54966274	1.04	0.0824519171540817	0.95	0.0943132253134139	0.139567495967922	0.130412110841988	0.0128	0.0282	0.0161	0.0028	0.1671	0.0038	0.0044	0.0725	0.001	0.0904	0.1402	0.0195	0.0042	0.1166	0.0214	0.0038	0.0057	0.0011	0.0032	0.0314	0.0276	0.0172	0.0757	0.0223	0.1057	0.0013
7	rs78693490	54966538	1.04	0.0824519171540817	0.95	0.0943132253134139	0.139472745874132	0.13032226683604	0.0128	0.0282	0.0161	0.0028	0.1671	0.0038	0.0044	0.0725	0.001	0.0904	0.1403	0.0195	0.0042	0.1166	0.0214	0.0038	0.0057	0.0011	0.0032	0.0314	0.0276	0.0172	0.0757	0.0223	0.1057	0.0013
7	rs117248600	54972523	1.04	0.0824519171540817	0.95	0.0943132253134139	0.143967680461326	0.138499183774223	0.0128	0.0282	0.016	0.0027	0.1672	0.0038	0.0043	0.0725	0.001	0.0904	0.1406	0.0194	0.0042	0.1166	0.0212	0.0037	0.0057	0.0011	0.0031	0.0315	0.0276	0.0171	0.0758	0.0224	0.1058	0.0013
7	rs10277377	54976715	1.04	0.0824519171540817	0.95	0.0943132253134139	0.153413925127786	0.144797267381713	0.0128	0.0282	0.016	0.0026	0.1673	0.0037	0.0043	0.0725	0.001	0.0904	0.1411	0.0192	0.0041	0.1167	0.0209	0.0037	0.0057	0.0011	0.0031	0.0317	0.0275	0.0168	0.0758	0.0224	0.1061	0.0013
7	rs2252586	54978924	1.04	0.0824519171540817	0.95	0.0943132253134139	0.152946489757127	0.148078359229789	0.0127	0.0282	0.016	0.0025	0.1675	0.0037	0.0042	0.0725	0.001	0.0904	0.1411	0.0191	0.0041	0.1166	0.0207	0.0037	0.0057	0.0011	0.0031	0.0319	0.0274	0.0167	0.0759	0.0224	0.1065	0.0013
7	rs117108585	54995420	1.04	0.0824519171540817	0.95	0.0943132253134139	0.144870434889494	0.132304119531872	0.0126	0.0282	0.0162	0.0024	0.1673	0.0036	0.0042	0.0728	0.001	0.0906	0.1417	0.0189	0.0036	0.1172	0.0204	0.0036	0.0056	0.001	0.0028	0.0317	0.0273	0.0165	0.0762	0.0223	0.1073	0.001
7	rs2192264	55005265	1.04	0.0824519171540817	0.95	0.0943132253134139	0.14441863727434	0.129156384421909	0.0125	0.0282	0.0162	0.0024	0.1672	0.0036	0.0042	0.0728	9e-04	0.0907	0.1418	0.0189	0.0035	0.1174	0.0204	0.0036	0.0056	0.001	0.0027	0.0317	0.0272	0.0165	0.0763	0.0223	0.1074	0.001
7	rs17584248	55009949	1.04	0.0824519171540817	0.95	0.0943132253134139	0.143357012249366	0.127370324927929	0.0125	0.0282	0.0162	0.0024	0.1672	0.0035	0.0041	0.0728	9e-04	0.0907	0.1418	0.0189	0.0035	0.1174	0.0204	0.0036	0.0056	0.001	0.0027	0.0317	0.0272	0.0165	0.0762	0.0223	0.1075	0.001
7	rs10225118	55024142	1.04	0.0824519171540817	0.95	0.0943132253134139	0.156202469030616	0.112569348639354	0.0124	0.0281	0.0162	0.0023	0.1672	0.0035	0.0042	0.0728	8e-04	0.0906	0.1419	0.019	0.0034	0.1184	0.0204	0.0036	0.0054	9e-04	0.0026	0.0317	0.0272	0.0165	0.0761	0.0223	0.1076	9e-04
7	rs117040926	55032806	1.04	0.0824519171540817	0.94	0.110289943288055	0.154451961189265	0.111889973197969	0.0124	0.0281	0.0162	0.0024	0.1673	0.0035	0.0042	0.0728	8e-04	0.0906	0.1419	0.019	0.0034	0.1185	0.0204	0.0036	0.0054	9e-04	0.0026	0.0316	0.0272	0.0165	0.0761	0.0223	0.1076	9e-04
7	rs2067536	55035100	1.04	0.0824519171540817	0.94	0.110289943288055	0.154451961189265	0.11112755530908	0.0124	0.0281	0.0162	0.0024	0.1673	0.0035	0.0042	0.0728	8e-04	0.0906	0.1419	0.019	0.0034	0.1185	0.0204	0.0036	0.0054	9e-04	0.0026	0.0316	0.0272	0.0165	0.0761	0.0223	0.1077	9e-04
7	rs4947958	55037762	1.04	0.0824519171540817	0.94	0.110289943288055	0.154787693563844	0.111212169962147	0.0124	0.028	0.0162	0.0024	0.1673	0.0035	0.0042	0.0728	8e-04	0.0906	0.1419	0.0189	0.0035	0.1185	0.0204	0.0036	0.0054	9e-04	0.0026	0.0316	0.0272	0.0165	0.0761	0.0223	0.1077	9e-04
7	rs35100406	55045866	1.04	0.0824519171540817	0.94	0.110289943288055	0.154989339539869	0.111635612519984	0.0124	0.028	0.0162	0.0024	0.1673	0.0035	0.0042	0.0728	8e-04	0.0905	0.1419	0.0189	0.0034	0.1184	0.0204	0.0036	0.0054	9e-04	0.0026	0.0316	0.0272	0.0165	0.0761	0.0223	0.1077	9e-04
7	rs6947888	55049247	1.04	0.0824519171540817	0.94	0.110289943288055	0.153180102056519	0.111550874796345	0.0124	0.028	0.0162	0.0023	0.1673	0.0035	0.0042	0.0727	8e-04	0.0905	0.142	0.0189	0.0034	0.1184	0.0204	0.0035	0.0054	9e-04	0.0026	0.0316	0.0273	0.0165	0.0761	0.0223	0.1077	9e-04
7	rs55982832	55050103	1.04	0.0824519171540817	0.94	0.110289943288055	0.149994646476664	0.112654380909882	0.0124	0.028	0.0162	0.0023	0.1673	0.0035	0.0042	0.0727	9e-04	0.0905	0.142	0.019	0.0035	0.1183	0.0203	0.0035	0.0054	9e-04	0.0026	0.0316	0.0273	0.0166	0.0762	0.0223	0.1076	9e-04
7	rs79114406	55050131	1.04	0.0824519171540817	0.94	0.110289943288055	0.150027624103646	0.112484340870142	0.0124	0.028	0.0162	0.0023	0.1673	0.0035	0.0042	0.0727	9e-04	0.0905	0.142	0.019	0.0035	0.1183	0.0203	0.0035	0.0054	9e-04	0.0026	0.0316	0.0273	0.0166	0.0762	0.0223	0.1076	9e-04
7	rs115008625	55061376	1.04	0.0824519171540817	0.92	0.14824156235026	0.148416773665208	0.115903683580575	0.0124	0.028	0.0162	0.0023	0.1672	0.0034	0.0042	0.0726	9e-04	0.0906	0.1421	0.019	0.0034	0.1181	0.0203	0.0035	0.0054	0.001	0.0026	0.0315	0.0275	0.0165	0.0765	0.0222	0.1077	9e-04
7	rs77881604	55063886	1.04	0.0824519171540817	0.92	0.14824156235026	0.148318485278724	0.116850809762216	0.0124	0.028	0.0162	0.0023	0.1672	0.0034	0.0042	0.0726	9e-04	0.0906	0.1421	0.019	0.0034	0.118	0.0203	0.0035	0.0054	0.001	0.0026	0.0315	0.0275	0.0165	0.0765	0.0222	0.1077	9e-04
7	rs117286658	55071063	1.04	0.0824519171540817	0.92	0.14824156235026	0.146588430495487	0.117714364705915	0.0125	0.028	0.0162	0.0023	0.1672	0.0034	0.0042	0.0725	9e-04	0.0906	0.1421	0.019	0.0034	0.1179	0.0202	0.0034	0.0054	0.001	0.0026	0.0315	0.0276	0.0165	0.0766	0.0222	0.1077	9e-04
7	rs4947487	55074786	1.04	0.0824519171540817	0.92	0.14824156235026	0.147468271862202	0.119796683799301	0.0125	0.028	0.0162	0.0022	0.1671	0.0034	0.0042	0.0725	0.001	0.0906	0.1421	0.019	0.0034	0.1178	0.0202	0.0034	0.0053	0.001	0.0026	0.0314	0.0276	0.0165	0.0768	0.0221	0.1078	9e-04
7	rs78088975	55082460	1.04	0.0824519171540817	0.92	0.14824156235026	0.146360834385726	0.126925256459121	0.0126	0.028	0.0162	0.0022	0.167	0.0033	0.0041	0.0724	0.001	0.0906	0.1422	0.019	0.0034	0.118	0.0202	0.0034	0.0053	0.0011	0.0026	0.0312	0.0277	0.0165	0.0769	0.0221	0.1077	0.001
7	rs76692262	55089831	1.04	0.0824519171540817	0.92	0.14824156235026	0.139378034313086	0.130681780387496	0.0126	0.028	0.0163	0.0022	0.1669	0.0033	0.004	0.0724	0.001	0.0905	0.1423	0.019	0.0035	0.1182	0.0202	0.0033	0.0053	0.0011	0.0027	0.0311	0.0277	0.0166	0.0769	0.022	0.1077	0.001
7	rs17335780	55110897	1.04	0.0824519171540817	0.92	0.14824156235026	0.117501039838659	0.214373701007763	0.0137	0.0279	0.0164	0.0018	0.1656	0.0026	0.0029	0.0719	0.0013	0.0904	0.1441	0.019	0.0035	0.1206	0.0199	0.0026	0.0051	0.0017	0.0033	0.0293	0.0275	0.0168	0.0782	0.021	0.1071	0.0016
7	rs17172428	55112037	1.04	0.0824519171540817	0.92	0.14824156235026	0.11744412434612	0.215872693787667	0.0137	0.0279	0.0164	0.0018	0.1656	0.0026	0.0029	0.0719	0.0013	0.0904	0.1441	0.019	0.0035	0.1206	0.0199	0.0026	0.0051	0.0017	0.0033	0.0293	0.0275	0.0168	0.0782	0.021	0.1071	0.0016
7	rs1015793	55114316	1.04	0.0824519171540817	0.92	0.14824156235026	0.117017796704085	0.215336944165473	0.0137	0.0279	0.0164	0.0018	0.1656	0.0026	0.0029	0.0719	0.0013	0.0904	0.1441	0.019	0.0035	0.1206	0.0199	0.0026	0.0051	0.0017	0.0033	0.0293	0.0275	0.0168	0.0783	0.021	0.1071	0.0016
7	rs75840154	55117597	1.04	0.0824519171540817	0.92	0.14824156235026	0.14464443097305	0.275487288011434	0.0139	0.0279	0.0164	0.0017	0.1655	0.0025	0.0026	0.0717	0.0013	0.0906	0.1444	0.0187	0.0035	0.1213	0.0197	0.0024	0.005	0.0018	0.0034	0.0288	0.0277	0.0166	0.0789	0.0205	0.1073	0.0017
7	rs73133466	55120926	1.04	0.0824519171540817	0.92	0.14824156235026	0.143903326688307	0.274792405041777	0.0139	0.0279	0.0164	0.0017	0.1655	0.0025	0.0026	0.0716	0.0013	0.0906	0.1444	0.0187	0.0035	0.1213	0.0197	0.0024	0.005	0.0018	0.0034	0.0288	0.0277	0.0166	0.0789	0.0204	0.1073	0.0017
7	rs73414795	55121491	1.04	0.0824519171540817	0.92	0.14824156235026	0.144386398191299	0.279202439070719	0.0139	0.0279	0.0164	0.0017	0.1654	0.0025	0.0026	0.0716	0.0013	0.0906	0.1444	0.0187	0.0035	0.1214	0.0197	0.0024	0.005	0.0018	0.0034	0.0288	0.0277	0.0166	0.0789	0.0204	0.1073	0.0017
7	rs11773818	55123968	1.04	0.0824519171540817	0.92	0.14824156235026	0.166318633646058	0.31042170516544	0.0141	0.0279	0.0165	0.0016	0.1652	0.0024	0.0024	0.0715	0.0014	0.0904	0.1444	0.0186	0.0036	0.1218	0.0197	0.0023	0.005	0.0019	0.0034	0.0286	0.0278	0.0165	0.0792	0.0202	0.1075	0.0017
7	rs7806891	55126929	1.04	0.0824519171540817	0.92	0.14824156235026	0.162420937394248	0.324813677246017	0.0141	0.0279	0.0166	0.0017	0.1651	0.0024	0.0024	0.0714	0.0014	0.0903	0.1444	0.0185	0.0037	0.122	0.0198	0.0023	0.005	0.0019	0.0035	0.0284	0.0278	0.0166	0.0793	0.0201	0.1074	0.0018
7	rs1024748	55128339	1.04	0.0824519171540817	0.92	0.14824156235026	0.159978077324727	0.312465849071451	0.0141	0.0279	0.0166	0.0017	0.1651	0.0024	0.0024	0.0714	0.0014	0.0903	0.1445	0.0185	0.0037	0.122	0.0198	0.0023	0.005	0.0019	0.0035	0.0284	0.0278	0.0165	0.0794	0.0201	0.1074	0.0018
7	rs1024749	55128719	1.04	0.0824519171540817	0.92	0.14824156235026	0.159498950170405	0.311743930993851	0.0141	0.0279	0.0166	0.0017	0.1651	0.0024	0.0024	0.0714	0.0014	0.0903	0.1445	0.0185	0.0037	0.122	0.0198	0.0023	0.005	0.0019	0.0035	0.0284	0.0278	0.0166	0.0793	0.0201	0.1074	0.0018
7	rs17335898	55131359	1.04	0.0824519171540817	0.92	0.14824156235026	0.158952410099828	0.327617393291331	0.0141	0.0279	0.0166	0.0017	0.165	0.0024	0.0024	0.0713	0.0014	0.0903	0.1444	0.0186	0.0038	0.122	0.0198	0.0023	0.005	0.0019	0.0035	0.0284	0.0279	0.0166	0.0793	0.0201	0.1074	0.0018
7	rs13244618	55131829	1.04	0.0824519171540817	0.92	0.14824156235026	0.158372919425168	0.32457021025681	0.0142	0.0279	0.0166	0.0017	0.165	0.0024	0.0024	0.0713	0.0014	0.0903	0.1444	0.0186	0.0038	0.122	0.0198	0.0023	0.005	0.0019	0.0035	0.0284	0.0279	0.0166	0.0793	0.0201	0.1074	0.0018
7	rs7809394	55145382	1.04	0.0824519171540817	0.91	0.170469891558667	0.167055472981499	0.337177856360444	0.0142	0.0278	0.0167	0.0017	0.1644	0.0024	0.0025	0.0713	0.0014	0.0905	0.145	0.0188	0.0039	0.1218	0.0198	0.0023	0.005	0.0019	0.0036	0.0283	0.028	0.0163	0.0793	0.0199	0.107	0.0019
7	rs117729456	55156673	1.04	0.0824519171540817	0.91	0.170469891558667	0.183635987145832	0.359791480993366	0.0142	0.0277	0.0168	0.0017	0.1634	0.0023	0.0025	0.0718	0.0015	0.0906	0.1453	0.019	0.0039	0.122	0.0199	0.0022	0.005	0.0019	0.0036	0.0282	0.0281	0.0161	0.0794	0.0198	0.1068	0.0019
7	rs11979158	55159349	1.04	0.0824519171540817	0.91	0.170469891558667	0.183005678182872	0.357411118621469	0.0142	0.0277	0.0168	0.0017	0.1634	0.0023	0.0025	0.0718	0.0015	0.0906	0.1453	0.019	0.0039	0.122	0.0199	0.0022	0.005	0.0019	0.0036	0.0282	0.0281	0.0161	0.0794	0.0198	0.1068	0.0019
7	rs4947490	55160538	1.04	0.0824519171540817	0.91	0.170469891558667	0.182746501811378	0.368599807557686	0.0142	0.0277	0.0168	0.0017	0.1631	0.0023	0.0025	0.0719	0.0015	0.0906	0.1453	0.0191	0.0039	0.122	0.0199	0.0022	0.005	0.0019	0.0036	0.0281	0.0281	0.0162	0.0794	0.0198	0.1067	0.002
7	rs6958497	55161746	1.04	0.0824519171540817	0.91	0.170469891558667	0.138684660104883	0.281765454544118	0.0143	0.027	0.0178	0.002	0.1599	0.0022	0.0026	0.0722	0.0017	0.0896	0.1461	0.0199	0.0044	0.1246	0.0204	0.0022	0.0051	0.0022	0.0036	0.0271	0.0286	0.0172	0.0799	0.019	0.1041	0.002
7	rs11977660	55162336	1.03	0.0957762513390589	0.91	0.170469891558667	0.137272846004269	0.264892375237076	0.0143	0.0263	0.0186	0.0022	0.1578	0.002	0.0026	0.0724	0.0018	0.0888	0.1464	0.0205	0.0049	0.1261	0.0207	0.0022	0.0051	0.0024	0.0035	0.0268	0.0287	0.0181	0.0802	0.0186	0.1026	0.0022
7	rs7793720	55166831	1.03	0.0957762513390589	0.91	0.170469891558667	0.182820530619113	0.234454778689623	0.0145	0.0258	0.0194	0.0023	0.156	0.002	0.0025	0.0707	0.0018	0.0859	0.1501	0.0205	0.005	0.1281	0.0209	0.002	0.0052	0.0024	0.0035	0.0255	0.0287	0.0189	0.0814	0.0181	0.1024	0.0021
7	rs56208956	55167063	1.03	0.0957762513390589	0.91	0.170469891558667	0.184044498912348	0.234124505675388	0.0144	0.0258	0.0194	0.0023	0.156	0.002	0.0025	0.0707	0.0018	0.0859	0.1502	0.0205	0.0051	0.1281	0.0209	0.002	0.0052	0.0025	0.0035	0.0255	0.0286	0.0189	0.0814	0.0181	0.1024	0.0021
7	rs73135256	55170883	1.03	0.0957762513390589	0.91	0.170469891558667	0.193087497524295	0.219311838498192	0.0144	0.0257	0.0198	0.0023	0.1558	0.0019	0.0025	0.0706	0.0018	0.0856	0.1506	0.0205	0.005	0.1287	0.0208	0.002	0.0052	0.0025	0.0035	0.0254	0.0287	0.0189	0.0812	0.0176	0.1029	0.0021
7	rs6954351	55171190	1.03	0.0957762513390589	0.9	0.195029827813683	0.195194864340776	0.218773296089836	0.0144	0.0257	0.0198	0.0023	0.1558	0.0019	0.0025	0.0706	0.0018	0.0855	0.1506	0.0205	0.005	0.1287	0.0208	0.002	0.0053	0.0025	0.0035	0.0254	0.0287	0.0189	0.0812	0.0175	0.1029	0.0021
7	rs79621318	55171468	1.03	0.0957762513390589	0.9	0.195029827813683	0.197006047752622	0.21952737701207	0.0144	0.0257	0.0198	0.0023	0.1558	0.0019	0.0025	0.0706	0.0018	0.0855	0.1506	0.0205	0.005	0.1287	0.0208	0.002	0.0053	0.0025	0.0035	0.0254	0.0287	0.0189	0.0812	0.0175	0.103	0.0021
7	rs12671550	55173675	1.03	0.0957762513390589	0.9	0.195029827813683	0.209030933900761	0.223961150903986	0.0144	0.0256	0.02	0.0023	0.1557	0.0019	0.0025	0.0708	0.0018	0.0854	0.1506	0.0204	0.005	0.129	0.0207	0.002	0.0052	0.0025	0.0035	0.0254	0.0286	0.0189	0.0813	0.0169	0.1032	0.0021
7	rs17289385	55173995	1.03	0.0957762513390589	0.9	0.195029827813683	0.208711419650514	0.226678834282372	0.0145	0.0256	0.02	0.0023	0.1557	0.0019	0.0025	0.0708	0.0018	0.0854	0.1506	0.0204	0.005	0.129	0.0207	0.002	0.0052	0.0025	0.0035	0.0254	0.0286	0.019	0.0813	0.0169	0.1031	0.0021
7	rs7796139	55175876	1.03	0.0957762513390589	0.9	0.195029827813683	0.217802885621822	0.226243288321223	0.0145	0.0254	0.0201	0.0023	0.1555	0.0019	0.0025	0.0711	0.0018	0.0852	0.1505	0.0202	0.005	0.1293	0.0205	0.0019	0.0052	0.0025	0.0035	0.0254	0.0287	0.0192	0.0814	0.0168	0.1033	0.0021
7	rs62459762	55179130	1.04	0.0824519171540817	0.9	0.195029827813683	0.207754531367486	0.227332663539369	0.0149	0.0233	0.0221	0.0026	0.1541	0.0018	0.0022	0.0737	0.0014	0.0833	0.1479	0.0178	0.0045	0.1333	0.019	0.0017	0.0052	0.0024	0.0026	0.0287	0.0297	0.0219	0.0828	0.0147	0.1022	0.002
7	rs7796872	55179844	1.04	0.0824519171540817	0.9	0.195029827813683	0.207993520767264	0.228205386790011	0.015	0.0231	0.0223	0.0027	0.1538	0.0018	0.0022	0.0739	0.0014	0.0831	0.1477	0.0176	0.0045	0.1336	0.0189	0.0017	0.0052	0.0024	0.0025	0.029	0.0298	0.0224	0.0827	0.0145	0.102	0.002
7	rs56998355	55181798	1.04	0.0824519171540817	0.9	0.195029827813683	0.206641298651142	0.233244511818629	0.015	0.0231	0.0224	0.0027	0.1538	0.0018	0.0022	0.074	0.0014	0.0831	0.1476	0.0176	0.0044	0.1337	0.0189	0.0017	0.0052	0.0024	0.0025	0.0291	0.0298	0.0226	0.0826	0.0145	0.1018	0.002
7	rs118035796	55187715	1.04	0.0824519171540817	0.9	0.195029827813683	0.204543359149927	0.234895375970561	0.0151	0.0231	0.0225	0.0027	0.1539	0.0018	0.0021	0.0741	0.0014	0.083	0.1476	0.0175	0.0044	0.134	0.0188	0.0017	0.0052	0.0024	0.0025	0.0293	0.0299	0.0228	0.0825	0.0143	0.1015	0.002
7	rs4947492	55187992	1.04	0.0824519171540817	0.9	0.195029827813683	0.204859253400398	0.232804915938675	0.0151	0.0231	0.0225	0.0027	0.1539	0.0018	0.0021	0.0742	0.0014	0.083	0.1476	0.0175	0.0044	0.134	0.0187	0.0017	0.0052	0.0024	0.0025	0.0293	0.0299	0.0229	0.0825	0.0143	0.1015	0.002
7	rs10229932	55190672	1.04	0.0824519171540817	0.9	0.195029827813683	0.205412732167308	0.232585218397759	0.0151	0.0231	0.0226	0.0027	0.154	0.0018	0.0021	0.0742	0.0014	0.0829	0.1476	0.0175	0.0044	0.134	0.0187	0.0017	0.0052	0.0024	0.0025	0.0293	0.0299	0.0228	0.0825	0.0143	0.1014	0.002
7	rs73135277	55191509	1.04	0.0824519171540817	0.9	0.195029827813683	0.203951801049712	0.235887693037499	0.0151	0.0231	0.0226	0.0027	0.154	0.0018	0.0021	0.0742	0.0014	0.0829	0.1476	0.0175	0.0044	0.134	0.0187	0.0017	0.0052	0.0024	0.0025	0.0293	0.0298	0.0229	0.0825	0.0143	0.1014	0.002
7	rs74995732	55193708	1.04	0.0824519171540817	0.9	0.195029827813683	0.198904449745448	0.224612420923596	0.0151	0.023	0.0227	0.0027	0.1541	0.0018	0.0021	0.0742	0.0013	0.083	0.1476	0.0174	0.0044	0.134	0.0187	0.0017	0.0052	0.0024	0.0025	0.0294	0.0298	0.0229	0.0825	0.0143	0.1013	0.002
7	rs62459767	55198347	1.04	0.0824519171540817	0.9	0.195029827813683	0.184379124325355	0.218020067032075	0.015	0.0229	0.023	0.0027	0.1544	0.002	0.0021	0.0742	0.0013	0.083	0.1479	0.0172	0.0044	0.134	0.0188	0.0017	0.0052	0.0023	0.0024	0.0296	0.0298	0.023	0.0825	0.0143	0.1007	0.0019
7	rs73135288	55201536	1.04	0.0824519171540817	0.9	0.195029827813683	0.178081033205242	0.212664790837299	0.015	0.0229	0.023	0.0027	0.1545	0.002	0.0021	0.0741	0.0013	0.083	0.1479	0.0173	0.0044	0.134	0.0188	0.0017	0.0052	0.0023	0.0024	0.0297	0.0297	0.023	0.0825	0.0143	0.1006	0.0019
7	rs17336282	55203978	1.04	0.0824519171540817	0.9	0.195029827813683	0.177243551941815	0.204714973065625	0.015	0.0229	0.0231	0.0027	0.1545	0.002	0.0021	0.0741	0.0013	0.083	0.148	0.0173	0.0044	0.134	0.0188	0.0017	0.0052	0.0023	0.0023	0.0294	0.0297	0.0232	0.0825	0.0143	0.1005	0.0019
7	rs887824	55206861	1.04	0.0824519171540817	0.9	0.195029827813683	0.176444619479832	0.204609657644606	0.015	0.0229	0.0231	0.0027	0.1545	0.002	0.0021	0.0741	0.0013	0.083	0.1481	0.0172	0.0044	0.1341	0.0188	0.0017	0.0052	0.0023	0.0023	0.0295	0.0297	0.0232	0.0824	0.0142	0.1005	0.0019
7	rs17336331	55210188	1.04	0.0824519171540817	0.9	0.195029827813683	0.170341482658174	0.200621126275782	0.015	0.0228	0.0231	0.0027	0.1546	0.0021	0.0021	0.074	0.0013	0.083	0.1481	0.0173	0.0044	0.1341	0.0188	0.0017	0.0052	0.0022	0.0023	0.0295	0.0298	0.0232	0.0824	0.0142	0.1005	0.0018
7	rs11506105	55220177	1.04	0.0824519171540817	0.87	0.283849475516541	0.144386398191299	0.161463899793957	0.0152	0.0221	0.0233	0.0026	0.1549	0.0024	0.002	0.0738	0.0012	0.0827	0.1486	0.0174	0.0042	0.1351	0.0187	0.0017	0.0051	0.0019	0.0021	0.0298	0.03	0.0239	0.0821	0.0136	0.1003	0.0016
7	rs11760524	55221167	1.04	0.0824519171540817	0.87	0.283849475516541	0.143742517312322	0.161269788849261	0.0152	0.0221	0.0233	0.0026	0.1549	0.0024	0.002	0.0738	0.0012	0.0826	0.1486	0.0174	0.0042	0.1351	0.0187	0.0017	0.0051	0.0019	0.0021	0.0299	0.03	0.0239	0.082	0.0136	0.1003	0.0016
7	rs4947987	55225170	1.04	0.0824519171540817	0.87	0.283849475516541	0.143164491282095	0.165069777592958	0.0152	0.0222	0.0234	0.0025	0.1549	0.0025	0.002	0.0738	0.0012	0.0824	0.1488	0.0173	0.0042	0.1355	0.0187	0.0016	0.005	0.0019	0.002	0.03	0.0301	0.0239	0.0818	0.0134	0.1003	0.0015
7	rs17336765	55228379	1.04	0.0824519171540817	0.87	0.283849475516541	0.14851510071219	0.173458725360656	0.0152	0.0222	0.0234	0.0023	0.1551	0.0025	0.002	0.0739	0.0011	0.0822	0.149	0.0172	0.0041	0.1361	0.0187	0.0016	0.0049	0.0018	0.002	0.0302	0.0302	0.0239	0.0816	0.0132	0.1002	0.0014
7	Affx-30633567	55229255	1.04	0.0824519171540817	0.87	0.283849475516541	0.150489762160513	0.171769339030634	0.0152	0.0222	0.0234	0.0023	0.1551	0.0025	0.002	0.0739	0.0011	0.0822	0.149	0.0172	0.0041	0.1361	0.0187	0.0016	0.0049	0.0018	0.002	0.0302	0.0302	0.0239	0.0816	0.0132	0.1002	0.0014
7	rs11977388	55232246	1.04	0.0824519171540817	0.87	0.283849475516541	0.156168695665484	0.177255701343504	0.0152	0.0222	0.0235	0.0023	0.1551	0.0025	0.0019	0.0738	0.0011	0.0822	0.1491	0.0171	0.004	0.1363	0.0188	0.0016	0.0049	0.0017	0.0019	0.0304	0.0303	0.024	0.0816	0.013	0.1003	0.0014
7	rs17290183	55233185	1.04	0.0824519171540817	0.87	0.283849475516541	0.157794673368823	0.174455164014898	0.0152	0.0222	0.0235	0.0023	0.155	0.0025	0.0019	0.0738	0.0011	0.0822	0.1491	0.0171	0.004	0.1364	0.0188	0.0015	0.0049	0.0018	0.0019	0.0305	0.0303	0.0242	0.0816	0.0129	0.1003	0.0014
7	rs116743137	55237132	1.04	0.0824519171540817	0.87	0.283849475516541	0.154016152372527	0.175853501590035	0.0151	0.0221	0.0234	0.0023	0.1551	0.0025	0.0019	0.0741	0.001	0.0822	0.1491	0.017	0.0036	0.1366	0.0188	0.0015	0.0048	0.0017	0.0018	0.0308	0.0304	0.0244	0.0812	0.0129	0.1004	0.0013
7	rs9692301	55243754	1.04	0.0824519171540817	0.87	0.283849475516541	0.165863448046784	0.163994830110435	0.0151	0.022	0.0235	0.0023	0.1551	0.0025	0.0019	0.0742	0.001	0.0822	0.1492	0.0169	0.0032	0.137	0.0188	0.0014	0.0048	0.0016	0.0017	0.0309	0.0302	0.0245	0.0813	0.0129	0.1007	0.0012
7	rs11514996	55243809	1.04	0.0824519171540817	0.87	0.283849475516541	0.163286270750771	0.163312060790751	0.0151	0.022	0.0235	0.0023	0.1551	0.0025	0.0019	0.0741	0.001	0.0822	0.1492	0.0169	0.0032	0.1369	0.0188	0.0014	0.0048	0.0016	0.0017	0.0309	0.0302	0.0246	0.0813	0.0129	0.1007	0.0012
7	rs884225	55274084	1.05	0.0706003084525404	0.87	0.283849475516541	0.14864626358211	0.112229464650784	0.0162	0.0211	0.0239	0.0026	0.1584	0.0029	0.0019	0.0738	8e-04	0.081	0.1495	0.0166	0.0029	0.1367	0.0185	0.0017	0.0051	0.001	0.0014	0.032	0.0296	0.0251	0.0788	0.0135	0.1	0.001
7	rs17290785	55275910	1.05	0.0706003084525404	0.87	0.283849475516541	0.148777495186731	0.110789343161344	0.0162	0.021	0.0239	0.0026	0.1585	0.0029	0.0019	0.0738	8e-04	0.081	0.1495	0.0166	0.0029	0.1367	0.0185	0.0017	0.0051	0.001	0.0014	0.032	0.0296	0.0251	0.0788	0.0135	0.1	0.001
7	rs2280653	55276094	1.05	0.0706003084525404	0.87	0.283849475516541	0.148810313828011	0.110535943064983	0.0162	0.021	0.0239	0.0026	0.1585	0.0029	0.0019	0.0738	8e-04	0.081	0.1495	0.0166	0.0029	0.1367	0.0185	0.0017	0.0051	0.001	0.0014	0.032	0.0296	0.0251	0.0788	0.0135	0.1	0.001
7	rs17290813	55276441	1.05	0.0706003084525404	0.87	0.283849475516541	0.148810313828011	0.110958399926122	0.0162	0.021	0.0239	0.0026	0.1585	0.0029	0.0019	0.0738	8e-04	0.081	0.1495	0.0166	0.0029	0.1367	0.0185	0.0017	0.0051	0.001	0.0014	0.032	0.0296	0.0251	0.0788	0.0135	0.1	0.001
7	rs76138885	55277751	1.05	0.0706003084525404	0.87	0.283849475516541	0.148810313828011	0.111466161670666	0.0162	0.021	0.0239	0.0026	0.1585	0.0029	0.0019	0.0738	8e-04	0.081	0.1495	0.0166	0.0029	0.1367	0.0185	0.0017	0.0051	0.001	0.0014	0.032	0.0296	0.0252	0.0788	0.0135	0.1	0.001
7	rs74793417	55283081	1.05	0.0706003084525404	0.87	0.283849475516541	0.150489762160513	0.123385683898008	0.0163	0.021	0.0239	0.0026	0.1586	0.0029	0.0019	0.0737	8e-04	0.0809	0.1494	0.0165	0.0029	0.1368	0.0185	0.0017	0.0051	0.001	0.0014	0.0321	0.0295	0.0252	0.0787	0.0136	0.0999	0.001
7	rs117981302	55289760	1.05	0.0706003084525404	0.87	0.283849475516541	0.148613466420862	0.113165088611038	0.0164	0.0209	0.024	0.0027	0.1587	0.0029	0.0019	0.0736	8e-04	0.0809	0.1495	0.0165	0.0029	0.1369	0.0185	0.0017	0.0052	9e-04	0.0014	0.0321	0.0294	0.0252	0.0786	0.0136	0.0998	0.0011
7	rs12535328	55291726	1.04	0.0824519171540817	0.87	0.283849475516541	0.141534294240855	0.0917086021624525	0.0166	0.0207	0.0241	0.003	0.159	0.0031	0.0021	0.0734	8e-04	0.0805	0.1497	0.0166	0.0028	0.1368	0.0185	0.0019	0.0053	9e-04	0.0015	0.0323	0.0288	0.0254	0.0782	0.0138	0.0992	0.0011
7	rs11769590	55301435	1.04	0.0824519171540817	0.87	0.283849475516541	0.13370421344643	0.0905340721375833	0.0168	0.0206	0.024	0.003	0.1594	0.0032	0.0021	0.0733	8e-04	0.0803	0.1496	0.0167	0.0028	0.1368	0.0185	0.002	0.0053	9e-04	0.0015	0.0323	0.0287	0.0255	0.078	0.0139	0.0991	0.0011
7	rs61243123	55303300	1.04	0.0824519171540817	0.87	0.283849475516541	0.132782556671036	0.0952680550137495	0.0168	0.0206	0.024	0.003	0.1593	0.0032	0.0021	0.0733	8e-04	0.0803	0.1496	0.0167	0.0028	0.1368	0.0185	0.002	0.0053	9e-04	0.0015	0.0324	0.0287	0.0255	0.0779	0.0139	0.099	0.0011
7	rs118004280	55303734	1.04	0.0824519171540817	0.87	0.283849475516541	0.131864740845596	0.10058455016583	0.0168	0.0206	0.024	0.003	0.1594	0.0032	0.0021	0.0733	8e-04	0.0803	0.1496	0.0168	0.0028	0.1368	0.0185	0.002	0.0053	9e-04	0.0015	0.0324	0.0287	0.0255	0.0779	0.0139	0.099	0.0011
7	rs117628015	55306322	1.04	0.0824519171540817	0.87	0.283849475516541	0.126111258170367	0.0956668466215838	0.0169	0.0205	0.024	0.003	0.1594	0.0032	0.0022	0.0732	8e-04	0.0802	0.1496	0.0169	0.0028	0.1368	0.0185	0.0021	0.0054	9e-04	0.0015	0.0325	0.0286	0.0255	0.0779	0.0139	0.0988	0.001
7	rs6962459	55306472	1.04	0.0824519171540817	0.87	0.283849475516541	0.12539928656843	0.0975097124464381	0.017	0.0205	0.024	0.003	0.1594	0.0032	0.0022	0.0732	8e-04	0.0802	0.1496	0.0169	0.0028	0.1368	0.0185	0.0021	0.0054	9e-04	0.0015	0.0325	0.0286	0.0255	0.0779	0.0139	0.0988	0.001
7	rs883118	55307104	1.04	0.0824519171540817	0.87	0.283849475516541	0.123600705245882	0.0895210201122447	0.017	0.0205	0.024	0.003	0.1593	0.0032	0.0022	0.0732	8e-04	0.0802	0.1496	0.0169	0.0028	0.1369	0.0185	0.0021	0.0054	9e-04	0.0015	0.0325	0.0286	0.0255	0.0778	0.0139	0.0988	0.001
7	rs117206106	55312371	1.04	0.0824519171540817	0.87	0.283849475516541	0.102692350718842	0.051393677963029	0.0174	0.0204	0.0241	0.0032	0.1597	0.0034	0.0023	0.0727	7e-04	0.0801	0.1491	0.0176	0.0027	0.1376	0.0186	0.0022	0.0052	8e-04	0.0016	0.0331	0.028	0.0256	0.0768	0.0141	0.0981	9e-04
7	rs116172465	55313123	1.04	0.0824519171540817	0.87	0.283849475516541	0.0993486583274302	0.0485906013625322	0.0175	0.0203	0.0241	0.0032	0.1598	0.0034	0.0023	0.0726	7e-04	0.0801	0.149	0.0178	0.0027	0.1377	0.0186	0.0023	0.0052	8e-04	0.0016	0.0332	0.0278	0.0257	0.0765	0.0141	0.0979	9e-04
7	rs34462843	55324082	1.04	0.0824519171540817	0.87	0.283849475516541	0.0877236639968886	0.0382967962738391	0.0177	0.0203	0.0242	0.0034	0.1601	0.0035	0.0024	0.0723	7e-04	0.08	0.1487	0.0184	0.0026	0.1382	0.0187	0.0025	0.0051	7e-04	0.0016	0.0337	0.0273	0.0257	0.0757	0.0143	0.0973	9e-04
7	rs6977629	55328519	1.04	0.0824519171540817	0.87	0.283849475516541	0.0585332701374889	0.0454468228168755	0.0181	0.0197	0.0235	0.0035	0.1601	0.0038	0.0026	0.0727	8e-04	0.0793	0.1475	0.0196	0.0025	0.1388	0.0185	0.0028	0.0045	6e-04	0.0018	0.0367	0.0266	0.0256	0.0751	0.0146	0.0959	9e-04
7	rs34254560	55337132	1.03	0.0957762513390589	0.87	0.283849475516541	0.0608233505756787	0.0421700959284025	0.0183	0.02	0.0235	0.0035	0.1609	0.004	0.0026	0.0722	8e-04	0.0789	0.1478	0.0197	0.0024	0.1392	0.0183	0.0031	0.0045	5e-04	0.0019	0.0374	0.0264	0.0254	0.0743	0.0147	0.0949	8e-04
7	rs9642396	55337264	1.03	0.0957762513390589	0.87	0.283849475516541	0.0612545372082322	0.0402678246936832	0.0183	0.02	0.0235	0.0035	0.1609	0.004	0.0026	0.0722	8e-04	0.0789	0.1478	0.0197	0.0024	0.1392	0.0183	0.0031	0.0045	5e-04	0.0019	0.0375	0.0264	0.0254	0.0743	0.0147	0.0949	8e-04
7	rs4948000	55340525	1.03	0.0957762513390589	0.87	0.283849475516541	0.0581693446029205	0.036054001570451	0.0183	0.0199	0.0235	0.0035	0.161	0.004	0.0026	0.072	8e-04	0.079	0.1478	0.0197	0.0024	0.1391	0.0183	0.0032	0.0045	5e-04	0.0019	0.0376	0.0264	0.0254	0.0741	0.0148	0.095	8e-04
7	rs12538798	55342649	1.03	0.0957762513390589	0.87	0.283849475516541	0.0556286503262056	0.0397708889073667	0.0183	0.0199	0.0235	0.0035	0.161	0.004	0.0026	0.072	7e-04	0.079	0.1478	0.0198	0.0024	0.1392	0.0181	0.0032	0.0044	5e-04	0.002	0.0376	0.0263	0.0254	0.0741	0.0149	0.095	8e-04
7	rs17565612	55344077	1.03	0.0957762513390589	0.87	0.283849475516541	0.0529581469126409	0.0418878846418231	0.0184	0.0199	0.0235	0.0035	0.1611	0.004	0.0026	0.0719	7e-04	0.0791	0.1478	0.0198	0.0024	0.1392	0.0181	0.0032	0.0044	5e-04	0.002	0.0377	0.0263	0.0254	0.074	0.0149	0.0949	8e-04
7	rs117613231	55349482	1.03	0.0957762513390589	0.87	0.283849475516541	0.0512375142319199	0.0346965539143187	0.0184	0.0199	0.0235	0.0035	0.1613	0.004	0.0026	0.0718	7e-04	0.079	0.1475	0.02	0.0024	0.1393	0.018	0.0032	0.0044	5e-04	0.002	0.0378	0.0262	0.0253	0.0739	0.0149	0.0949	8e-04
7	rs7792096	55375106	1.02	0.110678017971113	0.87	0.283849475516541	0.0582238373767642	0.0468589406005095	0.0206	0.0197	0.0231	0.0033	0.1634	0.0038	0.0025	0.0698	8e-04	0.0797	0.1453	0.0205	0.0023	0.1412	0.0174	0.0033	0.0042	7e-04	0.0021	0.042	0.0253	0.0245	0.0706	0.0153	0.0938	6e-04
7	rs12672167	55388586	1.02	0.110678017971113	0.87	0.283849475516541	0.0641936706757753	0.041046344365315	0.0208	0.0197	0.0231	0.0033	0.1635	0.0038	0.0025	0.0699	8e-04	0.0797	0.1452	0.0205	0.0023	0.1413	0.0174	0.0033	0.0042	7e-04	0.0021	0.0422	0.0252	0.0245	0.0704	0.0153	0.0937	6e-04
7	rs1405003	55394531	1.02	0.110678017971113	0.87	0.283849475516541	0.0713802570448065	0.0387309430377295	0.0208	0.0197	0.0231	0.0033	0.1636	0.0038	0.0025	0.0699	8e-04	0.0798	0.1453	0.0206	0.0023	0.1413	0.0174	0.0033	0.0042	7e-04	0.0021	0.0423	0.0252	0.0244	0.0704	0.0153	0.0937	6e-04
7	rs2272264	55395276	1.02	0.110678017971113	0.87	0.283849475516541	0.0734772397943387	0.0396608360676342	0.0208	0.0197	0.0231	0.0033	0.1636	0.0038	0.0025	0.0699	8e-04	0.0798	0.1453	0.0205	0.0023	0.1414	0.0174	0.0033	0.0042	7e-04	0.0021	0.0423	0.0252	0.0244	0.0704	0.0153	0.0938	6e-04
7	rs7783046	55397953	1.02	0.110678017971113	0.87	0.283849475516541	0.0791592684011383	0.0408789553683256	0.0208	0.0197	0.0231	0.0032	0.1635	0.0037	0.0025	0.0699	8e-04	0.0798	0.1453	0.0204	0.0023	0.1414	0.0173	0.0032	0.0041	7e-04	0.0021	0.0425	0.0252	0.0244	0.0704	0.0153	0.0942	6e-04
7	rs117558614	55399164	1.02	0.110678017971113	0.87	0.283849475516541	0.0790704623239666	0.0429647877345991	0.0208	0.0197	0.0231	0.0032	0.1635	0.0037	0.0025	0.0699	8e-04	0.0798	0.1453	0.0204	0.0023	0.1414	0.0173	0.0032	0.0041	7e-04	0.0021	0.0425	0.0251	0.0244	0.0704	0.0153	0.0941	6e-04
7	rs4480062	55401299	1.02	0.110678017971113	0.87	0.283849475516541	0.0787601455206389	0.0430218046720096	0.0208	0.0197	0.0231	0.0032	0.1635	0.0037	0.0025	0.0699	8e-04	0.0798	0.1454	0.0204	0.0023	0.1413	0.0173	0.0032	0.0041	7e-04	0.0021	0.0425	0.0251	0.0244	0.0704	0.0153	0.0941	6e-04
7	rs117897813	55410891	1.02	0.110678017971113	0.87	0.283849475516541	0.078362319165209	0.0446899155450861	0.0209	0.0197	0.0231	0.0032	0.1636	0.0037	0.0025	0.0699	8e-04	0.0798	0.1453	0.0204	0.0023	0.1413	0.0173	0.0032	0.0041	7e-04	0.0021	0.0426	0.0251	0.0244	0.0704	0.0153	0.0941	6e-04
7	rs76257116	55415299	1.02	0.110678017971113	0.87	0.283849475516541	0.0678652565301101	0.0525091471335297	0.0219	0.0196	0.0228	0.0032	0.1634	0.0036	0.0025	0.0701	9e-04	0.0802	0.1452	0.0205	0.0024	0.1408	0.0172	0.0033	0.0041	9e-04	0.0022	0.0433	0.0251	0.0243	0.0697	0.0155	0.0928	7e-04
7	rs6957899	55416327	1.02	0.110678017971113	0.87	0.283849475516541	0.0684700164717363	0.0538236392758575	0.0219	0.0196	0.0228	0.0032	0.1635	0.0036	0.0025	0.0702	9e-04	0.0802	0.1452	0.0205	0.0024	0.1408	0.0172	0.0033	0.0041	9e-04	0.0022	0.0433	0.0251	0.0243	0.0697	0.0155	0.0927	7e-04
7	rs940878	55419663	1.02	0.110678017971113	0.87	0.283849475516541	0.0694041315025097	0.0570741906382361	0.022	0.0196	0.0228	0.0032	0.1635	0.0036	0.0025	0.0711	9e-04	0.0802	0.1452	0.0205	0.0024	0.1408	0.0172	0.0033	0.0041	9e-04	0.0022	0.0434	0.0251	0.0243	0.0696	0.0155	0.0918	7e-04
7	rs62456556	55421717	1.02	0.110678017971113	0.87	0.283849475516541	0.0672040655010795	0.0585015898902488	0.022	0.0196	0.0228	0.0032	0.1636	0.0036	0.0025	0.071	9e-04	0.0802	0.1452	0.0205	0.0024	0.1408	0.0172	0.0033	0.0041	9e-04	0.0022	0.0434	0.0251	0.0243	0.0696	0.0155	0.0918	7e-04
7	rs116847260	55423113	1.02	0.110678017971113	0.87	0.283849475516541	0.0677848866254474	0.0601418752513562	0.022	0.0196	0.0228	0.0032	0.1636	0.0036	0.0025	0.071	9e-04	0.0802	0.1452	0.0205	0.0024	0.1408	0.0172	0.0033	0.0041	9e-04	0.0022	0.0434	0.0251	0.0243	0.0696	0.0155	0.0917	7e-04
7	rs35802897	55424660	1.02	0.110678017971113	0.87	0.283849475516541	0.0706762468880391	0.0610024421931674	0.0221	0.0195	0.0227	0.0032	0.1639	0.0036	0.0025	0.0711	9e-04	0.0801	0.1452	0.0205	0.0024	0.1409	0.0172	0.0033	0.0041	9e-04	0.0022	0.0436	0.0252	0.0243	0.0693	0.0155	0.0914	7e-04
7	rs79431847	55428555	1.01	0.127260826833158	0.87	0.283849475516541	0.0636525229325186	0.0638180488440038	0.0224	0.0194	0.0227	0.0032	0.1643	0.0037	0.0024	0.0712	9e-04	0.08	0.145	0.0204	0.0025	0.1408	0.0173	0.0034	0.0041	0.0012	0.0022	0.0438	0.0251	0.0242	0.0687	0.0155	0.0913	7e-04
7	rs1997104	55428967	1.01	0.127260826833158	0.87	0.283849475516541	0.0664082913096658	0.062336505297396	0.0224	0.0194	0.0227	0.0032	0.1644	0.0037	0.0024	0.0712	9e-04	0.08	0.145	0.0204	0.0025	0.1408	0.0172	0.0034	0.0041	0.0013	0.0022	0.0439	0.0251	0.0242	0.0686	0.0155	0.0913	7e-04
7	rs62457860	55447208	1.01	0.127260826833158	0.87	0.283849475516541	0.0710276845880508	0.0925737372595318	0.0234	0.0187	0.022	0.0032	0.1644	0.0028	0.0024	0.0717	9e-04	0.0818	0.1457	0.0203	0.0026	0.1417	0.0164	0.0034	0.0042	0.0015	0.0021	0.0442	0.0249	0.0239	0.0669	0.016	0.0903	7e-04
7	rs79940943	55457780	1.01	0.127260826833158	0.87	0.283849475516541	0.0734984088325758	0.100665969971369	0.0235	0.0187	0.022	0.0032	0.1644	0.0028	0.0024	0.0717	9e-04	0.0819	0.1457	0.0202	0.0026	0.1418	0.0163	0.0035	0.0042	0.0015	0.0021	0.0443	0.0248	0.0239	0.0669	0.016	0.0903	7e-04
7	rs7778475	55472780	1.01	0.127260826833158	0.87	0.283849475516541	0.0759376368403832	0.104521524556956	0.0235	0.0186	0.0219	0.0032	0.1643	0.0028	0.0024	0.0718	9e-04	0.082	0.1457	0.0202	0.0026	0.1419	0.0163	0.0035	0.0042	0.0016	0.0021	0.0444	0.0247	0.0239	0.0668	0.016	0.0903	7e-04
7	rs117190231	55478329	1.01	0.127260826833158	0.87	0.283849475516541	0.0753122434144784	0.103778876033603	0.0236	0.0186	0.0218	0.0031	0.1642	0.0028	0.0024	0.0718	9e-04	0.082	0.1457	0.0202	0.0027	0.1421	0.0163	0.0035	0.0042	0.0016	0.0021	0.0444	0.0246	0.0239	0.0667	0.0161	0.0901	7e-04
7	rs3807357	55490914	1.01	0.127260826833158	0.87	0.283849475516541	0.0781418643292368	0.0906903285761184	0.0236	0.0185	0.0218	0.0031	0.1642	0.0028	0.0024	0.0718	9e-04	0.0821	0.1457	0.0202	0.0027	0.1422	0.0163	0.0035	0.0042	0.0016	0.0021	0.0444	0.0245	0.0239	0.0668	0.0161	0.0901	7e-04
7	rs3778864	55495109	1.01	0.127260826833158	0.87	0.283849475516541	0.0828099032233418	0.0873545293519021	0.0236	0.0185	0.0218	0.0031	0.1641	0.0028	0.0024	0.0719	9e-04	0.0821	0.1457	0.0201	0.0027	0.1423	0.0163	0.0036	0.0041	0.0016	0.0021	0.0444	0.0245	0.0239	0.0668	0.0162	0.09	7e-04
7	rs73130073	55499606	1.01	0.127260826833158	0.87	0.283849475516541	0.0760890946374921	0.0989615604761217	0.0237	0.0185	0.0217	0.0031	0.1641	0.0028	0.0024	0.0719	9e-04	0.0821	0.1458	0.0201	0.0027	0.1423	0.0162	0.0036	0.0041	0.0016	0.0021	0.0444	0.0244	0.0239	0.0667	0.0162	0.09	7e-04
7	rs118117093	55503325	1.01	0.127260826833158	0.87	0.283849475516541	0.0768275202107812	0.0939963386278548	0.0238	0.0184	0.0217	0.0031	0.164	0.0028	0.0024	0.072	9e-04	0.0822	0.1458	0.0201	0.0027	0.1424	0.0162	0.0036	0.0041	0.0016	0.0021	0.0444	0.0243	0.024	0.0665	0.0162	0.0899	7e-04
7	rs35673917	55509261	1.01	0.127260826833158	0.87	0.283849475516541	0.081355065120579	0.0947903717034728	0.0239	0.0184	0.0217	0.0031	0.1639	0.0028	0.0024	0.0721	9e-04	0.0825	0.1457	0.02	0.0027	0.1426	0.0162	0.0036	0.0041	0.0016	0.0021	0.0444	0.0242	0.024	0.0663	0.0162	0.0898	7e-04
7	Affx-30637962	55535038	1.01	0.127260826833158	0.87	0.283849475516541	0.0917168259916597	0.0947903717034728	0.0245	0.018	0.0216	0.003	0.1637	0.0029	0.0025	0.0726	9e-04	0.0834	0.1456	0.0199	0.0028	0.1427	0.0162	0.0038	0.0041	0.0017	0.0021	0.0446	0.024	0.0243	0.0654	0.0164	0.0891	8e-04
7	rs117337937	55541686	1.01	0.127260826833158	0.87	0.283849475516541	0.065559747380754	0.0715142217941962	0.0231	0.0179	0.0216	0.003	0.1638	0.0029	0.0025	0.0726	9e-04	0.0836	0.1457	0.0199	0.0029	0.1429	0.0163	0.0039	0.0041	0.0017	0.0021	0.0446	0.0239	0.0244	0.0653	0.0162	0.0897	8e-04
7	rs79951821	55554051	1.01	0.127260826833158	0.87	0.283849475516541	0.0448688750468083	0.0561096384121805	0.0212	0.0178	0.0217	0.0031	0.1639	0.0029	0.0026	0.0727	9e-04	0.0838	0.1458	0.0199	0.003	0.1431	0.0164	0.004	0.0042	0.0019	0.0022	0.0446	0.0238	0.0246	0.0652	0.016	0.0903	8e-04
7	rs17565689	55554182	1.01	0.127260826833158	0.87	0.283849475516541	0.0447622178872423	0.0550250321670733	0.0212	0.0177	0.0217	0.0031	0.1639	0.0029	0.0026	0.0727	9e-04	0.0838	0.1458	0.0199	0.003	0.1431	0.0164	0.004	0.0042	0.0019	0.0022	0.0446	0.0238	0.0247	0.0652	0.016	0.0903	8e-04
7	rs77248583	55556428	1.01	0.127260826833158	0.87	0.283849475516541	0.0417148470653853	0.0573325947688789	0.0212	0.0177	0.0217	0.0031	0.1639	0.0029	0.0026	0.0727	9e-04	0.0839	0.1457	0.0199	0.003	0.143	0.0164	0.004	0.0042	0.0019	0.0022	0.0446	0.0238	0.0247	0.065	0.0159	0.0903	8e-04
7	rs10226502	55558778	1.01	0.127260826833158	0.87	0.283849475516541	0.0422247611238948	0.0538865848124966	0.0212	0.0177	0.0217	0.0031	0.1639	0.0029	0.0026	0.0727	9e-04	0.084	0.1457	0.0199	0.003	0.143	0.0165	0.004	0.0042	0.0019	0.0022	0.0446	0.0239	0.0247	0.065	0.0159	0.0903	8e-04
7	rs12539123	55561444	1.01	0.127260826833158	0.87	0.283849475516541	0.0404514620247386	0.0594177684161	0.0212	0.0177	0.0217	0.0031	0.164	0.0029	0.0026	0.0727	9e-04	0.084	0.1456	0.02	0.003	0.143	0.0165	0.004	0.0042	0.0019	0.0022	0.0446	0.0239	0.0247	0.0649	0.0159	0.0903	8e-04
7	rs79417970	55563674	1.01	0.127260826833158	0.87	0.283849475516541	0.039647315360659	0.063142798584871	0.0212	0.0176	0.0218	0.003	0.1641	0.0028	0.0026	0.0727	9e-04	0.084	0.1456	0.02	0.003	0.143	0.0165	0.004	0.0042	0.0019	0.0022	0.0446	0.0239	0.0247	0.0649	0.0159	0.0903	8e-04
7	rs11761444	55570725	1.01	0.127260826833158	0.87	0.283849475516541	0.0376920214809568	0.0647684788604892	0.0212	0.0176	0.0218	0.003	0.1641	0.0028	0.0026	0.0726	9e-04	0.084	0.1455	0.02	0.003	0.143	0.0165	0.004	0.0042	0.0019	0.0022	0.0446	0.0239	0.0248	0.0648	0.0159	0.0903	8e-04
7	rs111809473	55582046	1.01	0.127260826833158	0.87	0.283849475516541	0.0361581830674801	0.0614679728446678	0.0211	0.0175	0.0218	0.003	0.1642	0.0028	0.0027	0.0726	9e-04	0.0841	0.1455	0.02	0.003	0.143	0.0165	0.004	0.0042	0.0019	0.0022	0.0445	0.024	0.0248	0.0648	0.016	0.0903	8e-04
7	rs34330753	55582312	1.01	0.127260826833158	0.87	0.283849475516541	0.0361976366341846	0.0592209333887592	0.0211	0.0175	0.0218	0.003	0.1642	0.0028	0.0027	0.0726	9e-04	0.0841	0.1455	0.02	0.003	0.143	0.0165	0.004	0.0042	0.0019	0.0022	0.0446	0.024	0.0248	0.0648	0.016	0.0902	8e-04
7	rs117868690	55593929	1.01	0.127260826833158	0.87	0.283849475516541	0.0334700408681751	0.0716562263313227	0.021	0.0174	0.0218	0.003	0.1642	0.0028	0.0027	0.0726	9e-04	0.0842	0.1455	0.02	0.003	0.1429	0.0165	0.004	0.0042	0.0019	0.0022	0.0445	0.024	0.0248	0.0647	0.016	0.0902	8e-04
7	rs10232857	55601336	1.01	0.127260826833158	0.87	0.283849475516541	0.0326548556617645	0.0697490304013639	0.021	0.0174	0.0218	0.003	0.1642	0.0028	0.0027	0.0726	9e-04	0.0842	0.1456	0.0201	0.003	0.1429	0.0165	0.004	0.0042	0.0019	0.0022	0.0445	0.0241	0.0248	0.0646	0.016	0.0902	8e-04
7	rs76284517	55604862	1.01	0.127260826833158	0.87	0.283849475516541	0.0330730446403717	0.0760429869509714	0.0209	0.0173	0.0218	0.003	0.1642	0.0028	0.0027	0.0726	9e-04	0.0842	0.1455	0.0201	0.003	0.143	0.0165	0.004	0.0042	0.0019	0.0022	0.0445	0.0241	0.0248	0.0646	0.0161	0.0902	8e-04
7	rs17673975	55612169	1.01	0.127260826833158	0.87	0.283849475516541	0.0336948077210743	0.0874315386263172	0.0209	0.0173	0.0219	0.003	0.1642	0.0027	0.0027	0.0726	9e-04	0.0842	0.1455	0.0201	0.003	0.143	0.0165	0.004	0.0042	0.0019	0.0021	0.0445	0.0241	0.0248	0.0646	0.0161	0.0902	8e-04
7	rs76476993	55616075	1.01	0.127260826833158	0.87	0.283849475516541	0.0341980572689556	0.0954274929429257	0.0209	0.0173	0.0219	0.003	0.1642	0.0027	0.0027	0.0727	9e-04	0.0842	0.1455	0.0201	0.003	0.1431	0.0165	0.004	0.0042	0.0019	0.0021	0.0444	0.0242	0.0248	0.0645	0.0161	0.0902	8e-04
7	rs62454999	55623615	1.01	0.127260826833158	0.87	0.283849475516541	0.0372607778454149	0.122682269843163	0.0208	0.0172	0.0219	0.003	0.1642	0.0027	0.0027	0.0727	9e-04	0.0842	0.1455	0.0201	0.0031	0.1431	0.0166	0.004	0.0041	0.0019	0.0022	0.0444	0.0242	0.0248	0.0645	0.0161	0.0901	8e-04
7	rs148822465	55625007	1.01	0.127260826833158	0.87	0.283849475516541	0.0362766333575685	0.119970831647177	0.0208	0.0172	0.0219	0.003	0.1642	0.0027	0.0027	0.0726	9e-04	0.0842	0.1455	0.0201	0.0031	0.143	0.0166	0.004	0.0042	0.0019	0.0022	0.0444	0.0242	0.0248	0.0645	0.0161	0.0901	8e-04
7	rs7794340	55628960	1.01	0.127260826833158	0.87	0.283849475516541	0.0340465357718076	0.116592212938476	0.0209	0.0172	0.0219	0.003	0.1643	0.0027	0.0028	0.0725	0.001	0.0844	0.1453	0.02	0.0031	0.1428	0.0166	0.0041	0.0042	0.0019	0.0022	0.0444	0.0242	0.0247	0.0645	0.016	0.0902	8e-04
7	rs6976995	55637887	1.01	0.127260826833158	0.87	0.283849475516541	0.0416713374841976	0.139695333273199	0.0208	0.0172	0.0218	0.003	0.1642	0.0027	0.0028	0.0725	0.001	0.0844	0.1453	0.02	0.0031	0.1428	0.0166	0.0041	0.0042	0.0019	0.0022	0.0443	0.0243	0.0247	0.0645	0.016	0.09	8e-04
7	rs6948102	55654430	1	0.145626599290586	0.87	0.283849475516541	0.0109129528570875	0.177958244314392	0.0204	0.0168	0.0194	0.0035	0.1617	0.0041	0.0045	0.0748	0.0016	0.0872	0.1453	0.0205	0.0042	0.14	0.0159	0.005	0.0045	0.0039	0.0027	0.0393	0.0285	0.0266	0.0648	0.0158	0.0826	0.0018
7	rs60796905	55655329	1	0.145626599290586	0.87	0.283849475516541	0.0128748940009518	0.138682962107109	0.0204	0.0169	0.0193	0.0035	0.1616	0.0041	0.0045	0.0749	0.0016	0.0877	0.145	0.0204	0.0043	0.1395	0.0157	0.005	0.0044	0.0039	0.0027	0.0392	0.0291	0.0267	0.0649	0.0158	0.0825	0.0018
7	rs116919412	55655926	1	0.145626599290586	0.87	0.283849475516541	0.0128312537512433	0.1553893040342	0.0204	0.017	0.0193	0.0035	0.1616	0.0041	0.0045	0.0748	0.0016	0.0878	0.1449	0.0203	0.0043	0.1394	0.0157	0.005	0.0044	0.0039	0.0027	0.0392	0.0293	0.0266	0.0649	0.0158	0.0825	0.0018
7	rs7802222	55657718	1	0.145626599290586	0.87	0.283849475516541	0.0173373300386761	0.158368059185819	0.0204	0.017	0.0193	0.0035	0.1617	0.0042	0.0046	0.0747	0.0016	0.0881	0.1447	0.0202	0.0044	0.1392	0.0157	0.005	0.0044	0.0039	0.0027	0.0392	0.0298	0.0265	0.0649	0.0159	0.0825	0.0018
7	rs6593266	55658415	1	0.145626599290586	0.87	0.283849475516541	0.0171591017504415	0.170382409101083	0.0203	0.017	0.0193	0.0035	0.1617	0.0042	0.0046	0.0747	0.0016	0.0881	0.1447	0.0202	0.0045	0.1392	0.0156	0.005	0.0043	0.0039	0.0028	0.0393	0.0298	0.0263	0.0648	0.0159	0.0825	0.0018
7	rs62455054	55660417	0.99	0.165875049708709	0.87	0.283849475516541	0.0279438710408517	0.213198340012011	0.0211	0.0173	0.0192	0.0032	0.1609	0.0041	0.0048	0.0761	0.0017	0.0887	0.1442	0.0194	0.0047	0.1397	0.0152	0.0048	0.0041	0.0039	0.0026	0.0399	0.0299	0.0264	0.0644	0.0157	0.0819	0.0019
7	rs12718975	55661857	0.99	0.165875049708709	0.87	0.283849475516541	0.0393259746437742	0.257712213404858	0.0216	0.0175	0.0191	0.0032	0.1607	0.0041	0.005	0.0764	0.0017	0.0886	0.1438	0.019	0.0047	0.1401	0.015	0.0047	0.004	0.0039	0.0026	0.0404	0.0299	0.0264	0.0644	0.0155	0.0816	0.0019
7	rs4313106	55662486	0.99	0.165875049708709	0.87	0.283849475516541	0.0407790927352043	0.267184636499526	0.0215	0.0175	0.0191	0.0031	0.1608	0.0042	0.005	0.0764	0.0017	0.0887	0.1437	0.0189	0.0047	0.1403	0.015	0.0047	0.0039	0.0039	0.0025	0.0406	0.0299	0.0264	0.0644	0.0154	0.0816	0.0019
7	rs60505958	55664586	0.99	0.165875049708709	0.87	0.283849475516541	0.0481334925501779	0.253185634953753	0.0215	0.0175	0.0191	0.0031	0.1608	0.0042	0.005	0.0764	0.0017	0.0887	0.1437	0.0189	0.0047	0.1404	0.0149	0.0047	0.0039	0.0039	0.0025	0.0406	0.0299	0.0264	0.0644	0.0154	0.0816	0.0019
7	rs4948042	55664803	0.99	0.165875049708709	0.87	0.283849475516541	0.0487599793496677	0.256691534048033	0.0215	0.0175	0.0191	0.0031	0.1608	0.0042	0.005	0.0765	0.0017	0.0888	0.1437	0.0189	0.0047	0.1405	0.0149	0.0047	0.0039	0.0039	0.0025	0.0406	0.0299	0.0264	0.0644	0.0154	0.0816	0.0019
7	rs4948044	55668480	0.99	0.165875049708709	0.87	0.283849475516541	0.04480790693285	0.262606279024679	0.0215	0.0175	0.0191	0.0031	0.1608	0.0042	0.005	0.0764	0.0017	0.0889	0.1437	0.0188	0.0047	0.1404	0.015	0.0047	0.0039	0.0039	0.0025	0.0405	0.0299	0.0264	0.0644	0.0155	0.0816	0.0019
7	rs117709184	55677844	0.99	0.165875049708709	0.87	0.283849475516541	0.0451133123174053	0.262834610220234	0.0216	0.0176	0.0191	0.003	0.1609	0.0041	0.005	0.0767	0.0017	0.0892	0.1434	0.0187	0.0048	0.1404	0.0151	0.0047	0.0038	0.0039	0.0025	0.0404	0.0299	0.0265	0.0639	0.0155	0.0819	0.0019
7	rs58036629	55679091	0.99	0.165875049708709	0.87	0.283849475516541	0.0453586542858226	0.261465553772957	0.0216	0.0176	0.0191	0.003	0.1609	0.0041	0.005	0.0767	0.0017	0.0893	0.1434	0.0187	0.0048	0.1404	0.0151	0.0047	0.0038	0.0039	0.0025	0.0404	0.0299	0.0265	0.0639	0.0155	0.0819	0.0019
7	rs73125192	55684263	0.99	0.165875049708709	0.87	0.283849475516541	0.0474490880457591	0.259871150888827	0.0216	0.0176	0.0192	0.003	0.161	0.0041	0.005	0.0768	0.0017	0.0892	0.1433	0.0187	0.0048	0.1403	0.015	0.0047	0.0038	0.0038	0.0025	0.0403	0.03	0.0265	0.0638	0.0155	0.0819	0.0019
7	rs79143470	55684271	0.99	0.165875049708709	0.87	0.283849475516541	0.0472750725710471	0.260781864474684	0.0216	0.0176	0.0191	0.003	0.161	0.0041	0.005	0.0768	0.0017	0.0893	0.1433	0.0187	0.0048	0.1403	0.015	0.0047	0.0038	0.0038	0.0025	0.0403	0.03	0.0265	0.0638	0.0155	0.0819	0.0019
7	rs4418307	55691214	0.99	0.165875049708709	0.87	0.283849475516541	0.0683891792337761	0.284803699847686	0.0217	0.0176	0.0191	0.0029	0.1607	0.0042	0.0054	0.0773	0.0016	0.0902	0.142	0.0186	0.0046	0.1412	0.0145	0.0045	0.0032	0.0036	0.0024	0.0411	0.0301	0.0266	0.0625	0.0157	0.0826	0.0019
7	rs57653353	55699873	0.99	0.165875049708709	0.87	0.283849475516541	0.124896454235005	0.250032123118875	0.0225	0.0173	0.0191	0.0026	0.1609	0.0041	0.0057	0.0818	0.0014	0.0914	0.1396	0.0172	0.0041	0.1424	0.014	0.004	0.0029	0.0026	0.002	0.0394	0.0296	0.0266	0.0631	0.0163	0.0839	0.0016
7	rs79450834	55699906	0.99	0.165875049708709	0.87	0.283849475516541	0.123982684686708	0.25284716171274	0.0225	0.0173	0.0191	0.0026	0.1609	0.0041	0.0057	0.0818	0.0014	0.0914	0.1396	0.0172	0.0041	0.1424	0.014	0.004	0.0029	0.0026	0.0021	0.0394	0.0296	0.0266	0.0631	0.0163	0.0839	0.0016
7	rs11762284	55702579	0.99	0.165875049708709	0.87	0.283849475516541	0.124247552244322	0.243985864034284	0.0225	0.0173	0.0191	0.0026	0.1609	0.004	0.0056	0.0819	0.0014	0.0915	0.1394	0.0172	0.004	0.1425	0.014	0.0039	0.0028	0.0025	0.002	0.0394	0.0296	0.0266	0.0631	0.0163	0.084	0.0016
7	rs35524677	55707690	0.99	0.165875049708709	0.87	0.283849475516541	0.12237151864408	0.246107885669138	0.0225	0.0174	0.0191	0.0026	0.1609	0.004	0.0057	0.0818	0.0014	0.0915	0.1394	0.0172	0.004	0.1424	0.014	0.0039	0.0028	0.0025	0.002	0.0394	0.0296	0.0266	0.0631	0.0163	0.084	0.0016
7	rs61183033	55713996	0.99	0.165875049708709	0.87	0.283849475516541	0.123806297347768	0.236660424985472	0.0225	0.0174	0.0191	0.0025	0.1608	0.004	0.0057	0.0817	0.0013	0.0918	0.1393	0.0171	0.004	0.1424	0.014	0.0039	0.0028	0.0025	0.002	0.0393	0.0296	0.0266	0.0631	0.0163	0.0843	0.0016
7	rs6980099	55717889	0.98	0.188103243221556	0.87	0.283849475516541	0.140231825672299	0.21309159484377	0.0225	0.0175	0.0188	0.0025	0.1597	0.0039	0.0057	0.0812	0.0012	0.0928	0.1397	0.0169	0.0038	0.1422	0.0141	0.0038	0.0028	0.0022	0.0019	0.039	0.0297	0.0266	0.0633	0.0165	0.086	0.0016
7	rs73127099	55721724	0.98	0.188103243221556	0.87	0.283849475516541	0.155258441833326	0.203032100180792	0.0225	0.0175	0.0188	0.0025	0.1591	0.0039	0.0057	0.0814	0.0012	0.0929	0.1399	0.0168	0.0037	0.1422	0.0145	0.0037	0.0028	0.0022	0.0018	0.0389	0.0298	0.0266	0.0633	0.0165	0.0865	0.0015
7	rs116949148	55723647	0.98	0.188103243221556	0.87	0.283849475516541	0.156743428323923	0.198949632167087	0.0225	0.0175	0.0187	0.0024	0.159	0.0039	0.0058	0.0815	0.0012	0.0928	0.1399	0.0168	0.0037	0.1422	0.0146	0.0037	0.0028	0.0021	0.0018	0.0388	0.0298	0.0267	0.0633	0.0165	0.0865	0.0015
7	rs75333703	55725619	0.98	0.188103243221556	0.87	0.283849475516541	0.157115977144151	0.192104727748342	0.0225	0.0175	0.0188	0.0024	0.159	0.0039	0.0058	0.0816	0.0012	0.0927	0.1399	0.0168	0.0037	0.1422	0.0147	0.0037	0.0028	0.0021	0.0017	0.0387	0.0298	0.0267	0.0633	0.0166	0.0866	0.0015
7	rs4323429	55728476	0.98	0.188103243221556	0.87	0.283849475516541	0.168464238153634	0.186973510486135	0.0225	0.0175	0.0188	0.0024	0.1588	0.0038	0.0058	0.0817	0.0012	0.0927	0.1398	0.0168	0.0037	0.1422	0.0148	0.0037	0.0029	0.0021	0.0017	0.0385	0.0298	0.0268	0.0633	0.0166	0.0866	0.0015
7	rs62455730	55729150	0.99	0.165875049708709	0.87	0.283849475516541	0.168676148158021	0.185647165013415	0.0225	0.0175	0.0188	0.0024	0.1589	0.0038	0.0059	0.0818	0.0012	0.0927	0.1398	0.0168	0.0037	0.1421	0.0148	0.0037	0.0029	0.0021	0.0017	0.0385	0.0298	0.0268	0.0632	0.0166	0.0867	0.0015
7	rs4388405	55730415	0.99	0.165875049708709	0.87	0.283849475516541	0.176335836001612	0.186769247482587	0.0226	0.0175	0.0188	0.0024	0.1589	0.0038	0.0059	0.0819	0.0013	0.0927	0.1399	0.0168	0.0037	0.1421	0.0148	0.0037	0.003	0.0021	0.0017	0.0384	0.0298	0.0268	0.0631	0.0166	0.0867	0.0015
7	rs7794923	55732175	0.99	0.165875049708709	0.87	0.283849475516541	0.170874978458673	0.188917802593623	0.0226	0.0174	0.0189	0.0024	0.1588	0.0038	0.0059	0.082	0.0013	0.0927	0.1398	0.0168	0.0036	0.142	0.0148	0.0036	0.003	0.0022	0.0017	0.0383	0.0298	0.0267	0.0631	0.0166	0.0869	0.0015
7	rs58814124	55743128	0.99	0.165875049708709	0.87	0.283849475516541	0.196735693009987	0.187177849683327	0.0226	0.0174	0.0189	0.0024	0.1592	0.0038	0.006	0.0823	0.0012	0.0924	0.1396	0.0168	0.0036	0.1417	0.0149	0.0036	0.0033	0.0021	0.0016	0.0381	0.0298	0.0267	0.0629	0.0165	0.0875	0.0014
7	rs4496922	55743275	0.99	0.165875049708709	0.87	0.283849475516541	0.196619891405822	0.186054927669735	0.0226	0.0174	0.0189	0.0024	0.1593	0.0038	0.006	0.0823	0.0012	0.0924	0.1396	0.0168	0.0036	0.1417	0.0149	0.0036	0.0033	0.0021	0.0016	0.038	0.0298	0.0267	0.0629	0.0164	0.0875	0.0014
7	rs4601271	55752586	0.99	0.165875049708709	0.87	0.283849475516541	0.186843728008908	0.176654286745598	0.0227	0.0172	0.0188	0.0024	0.1587	0.0039	0.0061	0.0825	0.0011	0.0923	0.1394	0.0172	0.0034	0.1416	0.015	0.0036	0.0036	0.002	0.0016	0.0376	0.0297	0.0269	0.0627	0.0166	0.0884	0.0012
7	rs76170673	55763607	0.99	0.165875049708709	0.87	0.283849475516541	0.185571735384781	0.138315494553987	0.0226	0.0171	0.0187	0.0024	0.1583	0.0043	0.0062	0.0832	9e-04	0.0919	0.1396	0.0186	0.0033	0.1415	0.0152	0.0035	0.0038	0.0017	0.0014	0.0367	0.0289	0.0275	0.0625	0.0167	0.0887	0.0011
7	rs111374711	55768348	0.98	0.188103243221556	0.87	0.283849475516541	0.194120391927982	0.123737955677872	0.0226	0.0168	0.0186	0.002	0.1568	0.0046	0.0059	0.0847	6e-04	0.0928	0.1398	0.0197	0.0028	0.1419	0.015	0.0033	0.0042	0.0011	0.0011	0.0355	0.0278	0.0279	0.0632	0.0165	0.0903	7e-04
7	rs117818597	55769796	0.98	0.188103243221556	0.87	0.283849475516541	0.203754830567907	0.112144554967232	0.0226	0.0168	0.0186	0.002	0.1566	0.0046	0.0059	0.0848	5e-04	0.0928	0.1398	0.0198	0.0027	0.142	0.015	0.0032	0.0043	0.0011	0.0011	0.0354	0.0277	0.028	0.0633	0.0164	0.0905	7e-04
7	rs11238377	55776532	0.98	0.188103243221556	0.87	0.283849475516541	0.21531655536208	0.120319413142363	0.0228	0.0168	0.0186	0.0019	0.1565	0.0046	0.0058	0.085	5e-04	0.0931	0.1397	0.0198	0.0027	0.1419	0.0151	0.0032	0.0043	0.001	0.0011	0.0351	0.0275	0.0281	0.0633	0.0163	0.0909	6e-04
7	rs10280445	55798357	0.98	0.188103243221556	0.87	0.283849475516541	0.224816447230967	0.104026197581515	0.0233	0.0168	0.0187	0.0018	0.1563	0.0045	0.0056	0.0853	4e-04	0.0937	0.1397	0.02	0.0026	0.1421	0.0152	0.0031	0.0044	9e-04	0.001	0.0346	0.027	0.0281	0.0635	0.0163	0.0911	6e-04
7	rs62456609	55801674	0.98	0.188103243221556	0.87	0.283849475516541	0.219893907401238	0.101481579165474	0.0232	0.0167	0.0187	0.0018	0.1566	0.0045	0.0056	0.0853	4e-04	0.0937	0.1395	0.0199	0.0027	0.142	0.0151	0.0031	0.0044	9e-04	0.001	0.0345	0.027	0.0281	0.0634	0.0162	0.0912	6e-04
7	rs12535660	55804513	0.98	0.188103243221556	0.87	0.283849475516541	0.211034144307647	0.102791874711138	0.0232	0.0167	0.0187	0.0018	0.1569	0.0045	0.0056	0.0854	4e-04	0.0936	0.1395	0.02	0.0027	0.1419	0.0151	0.003	0.0044	9e-04	0.001	0.0345	0.0269	0.0282	0.0634	0.0162	0.0913	6e-04
7	rs34108727	55831366	0.98	0.188103243221556	0.87	0.283849475516541	0.194887527025782	0.111635612519984	0.0232	0.0167	0.0188	0.0018	0.1577	0.0045	0.0055	0.0855	4e-04	0.0934	0.1391	0.02	0.0027	0.1416	0.0151	0.003	0.0044	9e-04	0.001	0.0344	0.0268	0.0283	0.0634	0.0161	0.0915	5e-04
7	rs73350500	55839734	0.98	0.188103243221556	0.87	0.283849475516541	0.196041465827433	0.120755675245062	0.0233	0.0167	0.0188	0.0018	0.1578	0.0045	0.0055	0.0855	4e-04	0.0933	0.139	0.0201	0.0027	0.1416	0.0151	0.003	0.0044	9e-04	0.001	0.0344	0.0267	0.0284	0.0634	0.0161	0.0916	5e-04
7	rs57720475	55842860	0.98	0.188103243221556	0.87	0.283849475516541	0.196465549667674	0.125770797248816	0.0233	0.0167	0.0188	0.0018	0.1578	0.0045	0.0055	0.0855	4e-04	0.0933	0.139	0.0201	0.0027	0.1415	0.0151	0.003	0.0045	9e-04	0.001	0.0344	0.0267	0.0284	0.0634	0.0161	0.0916	5e-04
7	rs4948073	55848150	0.98	0.188103243221556	0.87	0.283849475516541	0.196774302173312	0.121629979884351	0.0233	0.0167	0.0188	0.0018	0.1578	0.0044	0.0055	0.0855	4e-04	0.0933	0.139	0.0201	0.0027	0.1415	0.0151	0.003	0.0045	9e-04	0.001	0.0344	0.0267	0.0284	0.0633	0.0161	0.0916	5e-04
7	rs11982736	55855180	0.98	0.188103243221556	0.87	0.283849475516541	0.190424274534148	0.119014199330991	0.0233	0.0167	0.0188	0.0019	0.1578	0.0044	0.0055	0.0855	4e-04	0.0933	0.139	0.0201	0.0027	0.1416	0.0151	0.003	0.0045	9e-04	0.001	0.0345	0.0267	0.0284	0.0633	0.0161	0.0916	5e-04
7	rs34616126	55866443	0.98	0.188103243221556	0.87	0.283849475516541	0.185310473998376	0.120145074782239	0.0233	0.0166	0.0189	0.0018	0.1577	0.0044	0.0054	0.0857	4e-04	0.0934	0.1389	0.02	0.0027	0.1415	0.015	0.003	0.0045	9e-04	0.001	0.0346	0.0265	0.0284	0.0633	0.0161	0.0919	5e-04
7	rs11769274	55888906	0.98	0.188103243221556	0.87	0.283849475516541	0.174636632826153	0.118840576675322	0.0233	0.0166	0.0189	0.0018	0.1577	0.0043	0.0053	0.086	4e-04	0.0936	0.1388	0.0199	0.0027	0.1417	0.015	0.003	0.0045	9e-04	0.001	0.0346	0.0263	0.0284	0.0632	0.016	0.0922	6e-04
7	rs146350220	55914251	0.98	0.188103243221556	0.87	0.283849475516541	0.163910978893478	0.126214354614854	0.0233	0.0166	0.0189	0.0017	0.1579	0.004	0.0051	0.0865	4e-04	0.0937	0.1388	0.0198	0.0027	0.1417	0.0149	0.0028	0.0045	8e-04	9e-04	0.0346	0.026	0.0284	0.0635	0.0158	0.0925	6e-04
7	rs112886320	55932373	0.98	0.188103243221556	0.87	0.283849475516541	0.150952742683257	0.142934327898062	0.0234	0.0165	0.0187	0.0016	0.1583	0.0037	0.0047	0.0871	4e-04	0.0939	0.1389	0.0197	0.0027	0.1418	0.0148	0.0024	0.0045	8e-04	9e-04	0.0345	0.0256	0.0283	0.0641	0.0156	0.093	6e-04
7	rs11761352	55950947	0.98	0.188103243221556	0.87	0.283849475516541	0.152080632044983	0.146293899622087	0.0234	0.0166	0.0186	0.0015	0.1583	0.0036	0.0046	0.0875	4e-04	0.0939	0.1389	0.0196	0.0027	0.1418	0.0147	0.0022	0.0045	7e-04	9e-04	0.0346	0.0255	0.0283	0.0643	0.0155	0.0932	6e-04
7	rs6964563	55957708	0.98	0.188103243221556	0.87	0.283849475516541	0.14277991241977	0.172166323934022	0.0235	0.0164	0.0184	0.0015	0.1583	0.0034	0.0043	0.0879	4e-04	0.0943	0.1386	0.0195	0.0026	0.1419	0.0147	0.0021	0.0045	7e-04	8e-04	0.0346	0.0255	0.0282	0.0649	0.0154	0.0934	5e-04
7	rs10252442	55961981	0.98	0.188103243221556	0.87	0.283849475516541	0.146653496592268	0.174654689430168	0.0235	0.0164	0.0184	0.0015	0.1583	0.0034	0.0043	0.088	4e-04	0.0943	0.1386	0.0195	0.0026	0.1419	0.0147	0.0021	0.0045	7e-04	8e-04	0.0347	0.0254	0.0282	0.065	0.0154	0.0935	5e-04
7	rs7810142	55965769	0.98	0.188103243221556	0.86	0.318862054747229	0.14626335758775	0.179466921138837	0.0235	0.0165	0.0184	0.0015	0.1583	0.0034	0.0043	0.088	4e-04	0.0944	0.1386	0.0195	0.0026	0.1419	0.0147	0.0021	0.0045	7e-04	8e-04	0.0347	0.0254	0.0282	0.065	0.0154	0.0935	5e-04
7	rs78485977	55971453	0.98	0.188103243221556	0.86	0.318862054747229	0.14723986427594	0.184120783360023	0.0235	0.0165	0.0184	0.0014	0.1583	0.0033	0.0043	0.0881	4e-04	0.0945	0.1386	0.0195	0.0026	0.1419	0.0146	0.0021	0.0045	7e-04	8e-04	0.0347	0.0254	0.0282	0.065	0.0153	0.0936	5e-04
7	rs10245725	55976548	0.98	0.188103243221556	0.86	0.318862054747229	0.14723986427594	0.187382265027498	0.0235	0.0165	0.0184	0.0014	0.1583	0.0033	0.0042	0.0881	4e-04	0.0945	0.1385	0.0195	0.0026	0.1419	0.0146	0.0021	0.0045	7e-04	8e-04	0.0347	0.0254	0.0282	0.065	0.0153	0.0936	6e-04
7	rs112003817	55980675	0.98	0.188103243221556	0.86	0.318862054747229	0.146555903886713	0.183207028072746	0.0235	0.0165	0.0184	0.0014	0.1583	0.0033	0.0042	0.0882	4e-04	0.0945	0.1385	0.0195	0.0026	0.1419	0.0146	0.0021	0.0045	6e-04	8e-04	0.0347	0.0254	0.0282	0.0651	0.0153	0.0936	6e-04
7	rs73132862	55983468	0.98	0.188103243221556	0.86	0.318862054747229	0.146979084672948	0.184832558051395	0.0235	0.0165	0.0184	0.0014	0.1583	0.0033	0.0042	0.0882	4e-04	0.0945	0.1385	0.0195	0.0026	0.1419	0.0146	0.0021	0.0045	6e-04	8e-04	0.0347	0.0253	0.0282	0.0651	0.0153	0.0936	6e-04
7	rs2174460	55991292	0.98	0.188103243221556	0.86	0.318862054747229	0.152246917361418	0.203872956522055	0.0235	0.0165	0.0182	0.0014	0.1582	0.0033	0.0042	0.0886	4e-04	0.0947	0.1384	0.0194	0.0026	0.1419	0.0145	0.0021	0.0045	6e-04	8e-04	0.0347	0.0253	0.0282	0.0651	0.0153	0.0937	5e-04
7	rs73132884	55998471	0.98	0.188103243221556	0.86	0.318862054747229	0.152113880507689	0.199575892062304	0.0235	0.0165	0.0182	0.0015	0.1581	0.0033	0.0042	0.0886	4e-04	0.0947	0.1383	0.0194	0.0026	0.142	0.0145	0.0021	0.0045	6e-04	8e-04	0.0347	0.0253	0.0282	0.0651	0.0153	0.0937	5e-04
7	rs117988590	55999910	0.98	0.188103243221556	0.86	0.318862054747229	0.150985844960778	0.197178827838367	0.0235	0.0165	0.0182	0.0015	0.1581	0.0033	0.0042	0.0886	4e-04	0.0947	0.1383	0.0194	0.0026	0.142	0.0145	0.0021	0.0045	6e-04	8e-04	0.0347	0.0253	0.0282	0.0651	0.0153	0.0937	5e-04
7	rs4307293	56020113	0.98	0.188103243221556	0.86	0.318862054747229	0.149796870964462	0.202297304811855	0.0235	0.0165	0.0183	0.0015	0.1581	0.0033	0.0042	0.0887	4e-04	0.0948	0.1383	0.0193	0.0026	0.142	0.0145	0.0021	0.0045	6e-04	8e-04	0.0348	0.0253	0.0282	0.065	0.0152	0.0937	5e-04
7	rs73134789	56025476	0.98	0.188103243221556	0.87	0.283849475516541	0.149862778945057	0.204399081077955	0.0235	0.0165	0.0183	0.0015	0.1581	0.0033	0.0042	0.0887	4e-04	0.0948	0.1383	0.0193	0.0026	0.142	0.0145	0.0021	0.0045	6e-04	8e-04	0.0348	0.0253	0.0282	0.065	0.0152	0.0937	5e-04
7	rs6962551	56028095	0.98	0.188103243221556	0.87	0.283849475516541	0.150522804257598	0.207142208090513	0.0235	0.0165	0.0183	0.0015	0.158	0.0033	0.0041	0.0887	4e-04	0.0949	0.1383	0.0193	0.0026	0.142	0.0145	0.0021	0.0045	6e-04	8e-04	0.0348	0.0253	0.0282	0.065	0.0152	0.0937	6e-04
7	rs11767454	56032902	0.98	0.188103243221556	0.87	0.283849475516541	0.150919644704605	0.229297815507276	0.0235	0.0165	0.0183	0.0015	0.1577	0.0033	0.0041	0.0889	4e-04	0.0949	0.1383	0.0192	0.0026	0.142	0.0145	0.0021	0.0045	6e-04	9e-04	0.0349	0.0254	0.0282	0.0651	0.0151	0.0938	6e-04
7	rs117111459	56037945	0.98	0.188103243221556	0.87	0.283849475516541	0.148777495186731	0.22864215522869	0.0236	0.0166	0.0183	0.0015	0.1576	0.0033	0.004	0.0889	4e-04	0.0951	0.1381	0.0191	0.0026	0.142	0.0144	0.0021	0.0045	6e-04	9e-04	0.0349	0.0255	0.0282	0.0651	0.0151	0.0939	6e-04
7	rs116600510	56043949	0.98	0.188103243221556	0.87	0.283849475516541	0.149763923420319	0.223961150903986	0.0236	0.0166	0.0183	0.0015	0.1575	0.0033	0.004	0.0889	4e-04	0.0951	0.1381	0.0191	0.0026	0.142	0.0144	0.0021	0.0045	6e-04	9e-04	0.0349	0.0255	0.0282	0.0651	0.0151	0.0939	6e-04
7	rs60160896	56047572	0.98	0.188103243221556	0.87	0.283849475516541	0.150688079218897	0.233354452593008	0.0236	0.0166	0.0183	0.0015	0.1575	0.0033	0.004	0.0889	4e-04	0.0951	0.1381	0.0191	0.0026	0.142	0.0144	0.0021	0.0045	6e-04	9e-04	0.0349	0.0255	0.0282	0.0651	0.0151	0.0939	6e-04
7	rs73140801	56107994	0.98	0.188103243221556	0.87	0.283849475516541	0.170270423228661	0.254540955178961	0.0236	0.0165	0.0186	0.0015	0.1568	0.0032	0.0038	0.0892	4e-04	0.0952	0.1374	0.0188	0.0027	0.1431	0.0139	0.002	0.0046	6e-04	0.001	0.0348	0.0258	0.0285	0.0655	0.015	0.0934	7e-04
7	rs1057603	56108410	0.98	0.188103243221556	0.88	0.251609301083599	0.172016347393224	0.269943438854539	0.0236	0.0165	0.0186	0.0015	0.1568	0.0032	0.0038	0.0892	4e-04	0.0952	0.1374	0.0188	0.0027	0.1431	0.0139	0.002	0.0046	6e-04	0.001	0.0348	0.0258	0.0285	0.0655	0.015	0.0934	7e-04
7	rs117734251	56121833	0.98	0.188103243221556	0.88	0.251609301083599	0.169312809911796	0.26512132451297	0.0236	0.0164	0.0186	0.0016	0.1568	0.0032	0.0038	0.0893	4e-04	0.0952	0.1373	0.0187	0.0027	0.1431	0.014	0.002	0.0047	6e-04	0.001	0.0348	0.0258	0.0285	0.0655	0.015	0.0934	6e-04
7	rs73142776	56122499	0.98	0.188103243221556	0.88	0.251609301083599	0.169242000697189	0.264892375237076	0.0236	0.0164	0.0186	0.0016	0.1568	0.0032	0.0038	0.0893	4e-04	0.0952	0.1373	0.0187	0.0027	0.1431	0.014	0.002	0.0047	6e-04	0.001	0.0348	0.0258	0.0285	0.0655	0.015	0.0934	6e-04
7	rs117086105	56125251	0.98	0.188103243221556	0.88	0.251609301083599	0.168817507765019	0.262834610220234	0.0236	0.0164	0.0186	0.0016	0.1568	0.0032	0.0038	0.0893	4e-04	0.0952	0.1373	0.0187	0.0027	0.1431	0.014	0.002	0.0047	6e-04	0.001	0.0349	0.0259	0.0285	0.0655	0.0151	0.0934	6e-04
7	rs33922584	56125757	0.98	0.188103243221556	0.88	0.251609301083599	0.169277403147579	0.262035722368887	0.0236	0.0164	0.0186	0.0016	0.1568	0.0032	0.0038	0.0893	4e-04	0.0952	0.1373	0.0187	0.0027	0.1431	0.014	0.002	0.0047	6e-04	0.001	0.0349	0.0259	0.0286	0.0655	0.0151	0.0935	6e-04
7	rs34154824	56132957	0.98	0.188103243221556	0.88	0.251609301083599	0.165758508707578	0.261237595115044	0.0236	0.0164	0.0186	0.0016	0.1567	0.0032	0.0038	0.0893	4e-04	0.0953	0.1373	0.0186	0.0027	0.1431	0.014	0.002	0.0047	6e-04	0.001	0.0349	0.0258	0.0286	0.0655	0.0151	0.0935	6e-04
7	rs13238899	56140618	0.98	0.188103243221556	0.88	0.251609301083599	0.165059904849333	0.26512132451297	0.0236	0.0164	0.0186	0.0016	0.1567	0.0031	0.0038	0.0893	4e-04	0.0953	0.1373	0.0186	0.0027	0.1431	0.014	0.002	0.0047	6e-04	0.001	0.0349	0.0258	0.0286	0.0654	0.0151	0.0934	5e-04
7	rs117523577	56142161	0.98	0.188103243221556	0.88	0.251609301083599	0.164432635948122	0.261465553772957	0.0236	0.0164	0.0186	0.0016	0.1567	0.0031	0.0038	0.0893	4e-04	0.0953	0.1373	0.0186	0.0027	0.1431	0.014	0.002	0.0047	6e-04	0.001	0.0349	0.0259	0.0286	0.0654	0.0151	0.0935	5e-04
7	rs35384521	56145825	0.98	0.188103243221556	0.88	0.251609301083599	0.163910978893478	0.261351566669545	0.0236	0.0164	0.0186	0.0016	0.1567	0.0031	0.0038	0.0893	4e-04	0.0953	0.1373	0.0186	0.0027	0.1432	0.014	0.002	0.0047	6e-04	0.001	0.0349	0.0259	0.0286	0.0655	0.0151	0.0935	5e-04
7	rs10800	56147589	0.98	0.188103243221556	0.88	0.251609301083599	0.163320940118538	0.256691534048033	0.0236	0.0164	0.0186	0.0016	0.1567	0.0031	0.0038	0.0893	4e-04	0.0953	0.1372	0.0186	0.0027	0.1432	0.014	0.002	0.0047	6e-04	0.001	0.035	0.0259	0.0286	0.0655	0.0151	0.0935	5e-04
7	rs7783339	56152431	0.98	0.188103243221556	0.88	0.251609301083599	0.15654043944169	0.257031619075699	0.0237	0.0164	0.0186	0.0016	0.1567	0.0031	0.0037	0.0892	4e-04	0.0954	0.1371	0.0185	0.0026	0.1432	0.014	0.002	0.0047	6e-04	0.001	0.035	0.0259	0.0286	0.0656	0.0151	0.0936	5e-04
7	rs7801467	56160977	0.98	0.188103243221556	0.88	0.251609301083599	0.153848727208369	0.25284716171274	0.0236	0.0163	0.0187	0.0016	0.1567	0.0031	0.0037	0.0892	4e-04	0.0953	0.1369	0.0185	0.0026	0.1433	0.0141	0.002	0.0047	6e-04	0.001	0.035	0.0259	0.0286	0.0657	0.0151	0.0935	5e-04
7	rs6971804	56173816	0.98	0.188103243221556	0.88	0.251609301083599	0.143389114085371	0.245660658319526	0.0237	0.0163	0.0187	0.0016	0.1567	0.0031	0.0036	0.0891	4e-04	0.0956	0.1368	0.0185	0.0026	0.1433	0.0141	0.002	0.0047	6e-04	0.001	0.035	0.0259	0.0286	0.0656	0.0151	0.0935	6e-04
7	rs816407	56174140	0.98	0.188103243221556	0.88	0.251609301083599	0.140326884084068	0.236329154656731	0.0237	0.0163	0.0186	0.0016	0.1566	0.0032	0.0036	0.0891	4e-04	0.0957	0.1368	0.0185	0.0026	0.1433	0.0141	0.002	0.0047	6e-04	0.001	0.0351	0.0259	0.0287	0.0655	0.0151	0.0934	6e-04
7	rs2270246	56184174	0.98	0.188103243221556	0.88	0.251609301083599	0.135994067366669	0.201877822249935	0.0237	0.0163	0.0186	0.0016	0.1567	0.0032	0.0035	0.089	4e-04	0.0958	0.1368	0.0185	0.0026	0.1435	0.0141	0.002	0.0047	6e-04	0.001	0.035	0.0259	0.0287	0.0654	0.0151	0.0933	6e-04
7	rs17151454	56195535	0.98	0.188103243221556	0.88	0.251609301083599	0.133458062641467	0.22179471331905	0.0237	0.0162	0.0185	0.0016	0.1568	0.0033	0.0033	0.0882	4e-04	0.0965	0.1369	0.0185	0.0026	0.1442	0.0142	0.002	0.0048	6e-04	9e-04	0.035	0.0258	0.0286	0.0648	0.015	0.0934	7e-04
7	rs73130379	56207115	0.98	0.188103243221556	0.87	0.283849475516541	0.135062928426128	0.222768759221642	0.0237	0.0161	0.0185	0.0016	0.1568	0.0033	0.0033	0.0882	4e-04	0.0966	0.1369	0.0185	0.0026	0.1443	0.0142	0.002	0.0048	6e-04	9e-04	0.035	0.0258	0.0286	0.0648	0.015	0.0934	7e-04
7	rs816234	56208847	0.98	0.188103243221556	0.87	0.283849475516541	0.136679347590475	0.223744197961251	0.0237	0.0161	0.0185	0.0016	0.1568	0.0033	0.0033	0.0882	4e-04	0.0966	0.1369	0.0185	0.0026	0.1443	0.0142	0.0021	0.0048	6e-04	9e-04	0.035	0.0258	0.0286	0.0648	0.015	0.0934	7e-04
7	rs816248	56224480	0.98	0.188103243221556	0.87	0.283849475516541	0.131864740845596	0.212664790837299	0.0237	0.0161	0.0185	0.0016	0.1567	0.0033	0.0033	0.0879	4e-04	0.097	0.1367	0.0185	0.0026	0.1443	0.0143	0.0021	0.0048	6e-04	9e-04	0.035	0.026	0.0286	0.0647	0.015	0.0933	7e-04
7	rs78138857	56227527	0.98	0.188103243221556	0.87	0.283849475516541	0.129315274103728	0.21245149490782	0.0237	0.016	0.0185	0.0016	0.1566	0.0033	0.0033	0.0879	4e-04	0.097	0.1367	0.0186	0.0026	0.1443	0.0143	0.0021	0.0048	6e-04	9e-04	0.035	0.0261	0.0286	0.0647	0.015	0.0933	7e-04
7	rs17665632	56230598	0.98	0.188103243221556	0.87	0.283849475516541	0.129798568315456	0.21490866035715	0.0237	0.016	0.0185	0.0016	0.1566	0.0032	0.0033	0.0878	4e-04	0.097	0.1367	0.0186	0.0026	0.1443	0.0143	0.0021	0.0048	6e-04	9e-04	0.035	0.0261	0.0286	0.0647	0.015	0.0933	7e-04
7	rs816396	56237280	0.98	0.188103243221556	0.87	0.283849475516541	0.127841967457293	0.215015704964201	0.0237	0.016	0.0185	0.0016	0.1567	0.0032	0.0033	0.0877	4e-04	0.097	0.1366	0.0186	0.0026	0.1443	0.0144	0.0021	0.0048	6e-04	9e-04	0.035	0.0261	0.0286	0.0647	0.0151	0.0933	7e-04
7	rs1640578	56241718	0.98	0.188103243221556	0.87	0.283849475516541	0.128231848520016	0.210641341207659	0.0237	0.0161	0.0185	0.0016	0.1565	0.0032	0.0033	0.0877	4e-04	0.0969	0.1364	0.0185	0.0026	0.1443	0.0145	0.0022	0.0048	6e-04	9e-04	0.035	0.0261	0.0287	0.0647	0.0151	0.0933	7e-04
7	rs10281437	56245605	0.98	0.188103243221556	0.87	0.283849475516541	0.126497931769006	0.200516520419865	0.0237	0.0161	0.0185	0.0017	0.1565	0.0032	0.0033	0.0878	4e-04	0.0969	0.1363	0.0185	0.0026	0.1443	0.0146	0.0022	0.0048	6e-04	9e-04	0.0349	0.0261	0.0287	0.0647	0.0151	0.0933	7e-04
7	rs73135738	56263268	0.98	0.188103243221556	0.87	0.283849475516541	0.131437740720955	0.207459505806089	0.0237	0.0159	0.0186	0.0017	0.1568	0.0032	0.0034	0.0878	5e-04	0.0969	0.1356	0.0186	0.0027	0.1443	0.0146	0.0023	0.0049	6e-04	9e-04	0.0347	0.0261	0.0288	0.0646	0.0152	0.0933	7e-04
7	rs73349546	56285183	0.98	0.188103243221556	0.87	0.283849475516541	0.135745387551594	0.212025115407656	0.0237	0.0159	0.0186	0.0017	0.157	0.0031	0.0034	0.0878	5e-04	0.0969	0.1355	0.0186	0.0028	0.1443	0.0147	0.0023	0.0049	6e-04	9e-04	0.0347	0.0261	0.0288	0.0646	0.0153	0.0932	7e-04
7	rs1622932	56296924	0.98	0.188103243221556	0.87	0.283849475516541	0.140675761393849	0.205136415540656	0.0237	0.0158	0.0186	0.0018	0.1571	0.0032	0.0035	0.0878	5e-04	0.0969	0.1353	0.0186	0.0028	0.1442	0.0147	0.0024	0.005	6e-04	8e-04	0.0346	0.0261	0.0289	0.0646	0.0153	0.0932	7e-04
7	rs76056612	56306368	0.98	0.188103243221556	0.87	0.283849475516541	0.141088739186953	0.164874148879263	0.0237	0.0153	0.0186	0.0019	0.1592	0.0033	0.0024	0.0886	4e-04	0.0978	0.1343	0.0184	0.0028	0.1439	0.0146	0.0021	0.0049	6e-04	8e-04	0.0344	0.0264	0.0287	0.0645	0.0152	0.0928	7e-04
7	rs73142200	56310523	0.98	0.188103243221556	0.87	0.283849475516541	0.145323073443665	0.167325355761011	0.0237	0.0153	0.0186	0.0019	0.1593	0.0033	0.0025	0.0887	4e-04	0.0978	0.1341	0.0184	0.0028	0.1439	0.0146	0.0021	0.005	6e-04	8e-04	0.0343	0.0265	0.0287	0.0645	0.0152	0.0927	7e-04
7	rs78903556	56315096	0.98	0.188103243221556	0.87	0.283849475516541	0.148810313828011	0.16899940789326	0.0237	0.0151	0.0186	0.0019	0.1595	0.0034	0.0025	0.0887	4e-04	0.0979	0.1342	0.0184	0.0028	0.1439	0.0147	0.0022	0.005	6e-04	8e-04	0.0342	0.0264	0.0288	0.0645	0.0151	0.0925	6e-04
7	rs2877302	56315178	0.98	0.188103243221556	0.87	0.283849475516541	0.14923734712895	0.169888028207059	0.0237	0.0151	0.0186	0.0019	0.1594	0.0034	0.0025	0.0887	4e-04	0.0979	0.1342	0.0184	0.0028	0.1439	0.0147	0.0021	0.005	6e-04	8e-04	0.0342	0.0264	0.0288	0.0645	0.0151	0.0925	6e-04
7	rs10243179	56316120	0.98	0.188103243221556	0.87	0.283849475516541	0.145646901632104	0.169098063038906	0.0237	0.0151	0.0186	0.0019	0.1595	0.0034	0.0025	0.0887	4e-04	0.0979	0.1342	0.0184	0.0028	0.1439	0.0147	0.0021	0.005	6e-04	8e-04	0.0342	0.0264	0.0288	0.0645	0.0151	0.0925	6e-04
7	rs28573068	56317934	0.98	0.188103243221556	0.87	0.283849475516541	0.144321932894438	0.165951115140525	0.0237	0.0151	0.0186	0.0019	0.1595	0.0034	0.0026	0.0887	4e-04	0.0979	0.1341	0.0184	0.0028	0.1439	0.0147	0.0021	0.005	6e-04	8e-04	0.0342	0.0265	0.0288	0.0645	0.0151	0.0925	6e-04
7	rs74834148	56325121	0.97	0.212405230483542	0.87	0.283849475516541	0.128412036248722	0.149303791932718	0.0236	0.015	0.0186	0.002	0.1593	0.0035	0.0033	0.0889	4e-04	0.0978	0.134	0.0183	0.0028	0.1434	0.0148	0.0022	0.0051	7e-04	8e-04	0.0342	0.0264	0.029	0.0643	0.015	0.0924	6e-04
7	rs35977372	56348937	0.97	0.212405230483542	0.87	0.283849475516541	0.13818168909318	0.13859106180516	0.0236	0.0149	0.0187	0.002	0.1591	0.0035	0.0039	0.089	4e-04	0.0978	0.1339	0.0182	0.0029	0.143	0.0148	0.0023	0.0051	8e-04	8e-04	0.0344	0.0264	0.0292	0.0641	0.0149	0.0924	6e-04
7	rs879045	56349605	0.97	0.212405230483542	0.86	0.318862054747229	0.138244500558727	0.138774884672921	0.0236	0.0149	0.0187	0.002	0.1591	0.0035	0.0039	0.089	4e-04	0.0978	0.1339	0.0182	0.0029	0.143	0.0148	0.0023	0.0051	8e-04	8e-04	0.0344	0.0264	0.0292	0.0641	0.0149	0.0924	6e-04
7	rs76922326	56357689	0.97	0.212405230483542	0.86	0.318862054747229	0.138747608515401	0.139787500270611	0.0236	0.0148	0.0187	0.002	0.159	0.0035	0.0039	0.089	4e-04	0.0978	0.1339	0.0182	0.0029	0.143	0.0148	0.0023	0.0051	8e-04	8e-04	0.0344	0.0264	0.0292	0.0641	0.0149	0.0924	6e-04
7	rs73148024	56361121	0.97	0.212405230483542	0.86	0.318862054747229	0.151814799147742	0.145357852045729	0.0235	0.0148	0.0187	0.0021	0.1589	0.0035	0.0041	0.0891	4e-04	0.0977	0.134	0.0182	0.0029	0.1429	0.0148	0.0023	0.0051	8e-04	8e-04	0.0344	0.0264	0.0292	0.064	0.0148	0.0924	6e-04
7	rs11238403	56361258	0.97	0.212405230483542	0.86	0.318862054747229	0.152779752865897	0.148549249188577	0.0235	0.0148	0.0187	0.0021	0.1589	0.0035	0.0041	0.0891	4e-04	0.0977	0.1339	0.0182	0.0029	0.1429	0.0148	0.0023	0.0051	8e-04	8e-04	0.0344	0.0264	0.0292	0.064	0.0148	0.0925	6e-04
7	rs55880973	56368649	0.97	0.212405230483542	0.86	0.318862054747229	0.154989339539869	0.154719472733472	0.0235	0.0147	0.0187	0.0021	0.159	0.0035	0.0041	0.0892	4e-04	0.0979	0.1339	0.0182	0.0029	0.1429	0.0147	0.0023	0.0051	8e-04	8e-04	0.0344	0.0264	0.0292	0.0641	0.0144	0.0925	6e-04
7	rs6954881	56369816	0.97	0.212405230483542	0.86	0.318862054747229	0.155157496196603	0.154910747788584	0.0236	0.0147	0.0187	0.0021	0.159	0.0035	0.0042	0.0892	4e-04	0.0979	0.1339	0.0182	0.0029	0.1429	0.0147	0.0023	0.0051	8e-04	8e-04	0.0344	0.0264	0.0292	0.0641	0.0144	0.0925	6e-04
7	rs7804680	56395833	0.97	0.212405230483542	0.86	0.318862054747229	0.146523381570954	0.151575649842152	0.0235	0.0147	0.0188	0.0021	0.1592	0.0035	0.0042	0.0893	4e-04	0.0978	0.1339	0.0182	0.0029	0.1427	0.0148	0.0024	0.0051	8e-04	8e-04	0.0344	0.0263	0.0291	0.0641	0.0144	0.0924	7e-04
7	rs117931242	56419223	0.97	0.212405230483542	0.86	0.318862054747229	0.143710368303555	0.151670577547215	0.0233	0.0149	0.019	0.0021	0.1599	0.0036	0.0042	0.0895	4e-04	0.0977	0.1338	0.0183	0.0029	0.1422	0.015	0.0024	0.0051	8e-04	8e-04	0.0344	0.0262	0.0288	0.064	0.0145	0.0921	7e-04
7	rs114688169	56432714	0.97	0.212405230483542	0.85	0.356744695657816	0.143004175057968	0.151955488423524	0.0232	0.015	0.019	0.0021	0.1601	0.0036	0.0042	0.0896	4e-04	0.0976	0.1339	0.0183	0.0029	0.1421	0.015	0.0024	0.0051	8e-04	8e-04	0.0343	0.0263	0.0287	0.064	0.0145	0.0919	7e-04
7	rs73150040	56475495	0.97	0.212405230483542	0.85	0.356744695657816	0.146425840381291	0.13611819557859	0.0232	0.0151	0.019	0.0021	0.1606	0.0036	0.0042	0.0897	3e-04	0.0975	0.1338	0.0182	0.0029	0.142	0.0152	0.0024	0.0051	8e-04	8e-04	0.0342	0.0261	0.0285	0.0641	0.0146	0.0915	7e-04
7	rs62460144	56494956	0.97	0.212405230483542	0.85	0.356744695657816	0.147566225241478	0.13951106584179	0.0232	0.0151	0.019	0.0021	0.1606	0.0036	0.0042	0.0897	3e-04	0.0975	0.1338	0.0182	0.0029	0.142	0.0152	0.0024	0.0051	8e-04	8e-04	0.0342	0.0261	0.0285	0.0641	0.0146	0.0915	7e-04
7	rs62460147	56501570	0.97	0.212405230483542	0.85	0.356744695657816	0.14890879552885	0.141172662653769	0.0232	0.0151	0.019	0.0021	0.1607	0.0036	0.0042	0.0897	3e-04	0.0975	0.1338	0.0182	0.0028	0.142	0.0152	0.0024	0.0051	8e-04	8e-04	0.0342	0.0261	0.0285	0.0641	0.0146	0.0915	7e-04
7	rs11771462	56504381	0.97	0.212405230483542	0.85	0.356744695657816	0.149171602436711	0.140895232117075	0.0232	0.0151	0.019	0.0021	0.1607	0.0036	0.0042	0.0897	3e-04	0.0975	0.1338	0.0182	0.0028	0.142	0.0152	0.0024	0.0051	8e-04	8e-04	0.0342	0.0261	0.0285	0.0641	0.0146	0.0915	7e-04
7	rs62460152	56524471	0.97	0.212405230483542	0.85	0.356744695657816	0.14890879552885	0.144610580140629	0.0232	0.0151	0.019	0.0021	0.1607	0.0036	0.0042	0.0897	3e-04	0.0975	0.1338	0.0182	0.0028	0.142	0.0152	0.0024	0.0052	8e-04	8e-04	0.0342	0.0261	0.0285	0.0642	0.0146	0.0915	7e-04
7	rs117496834	56526193	0.97	0.212405230483542	0.85	0.356744695657816	0.148777495186731	0.144610580140629	0.0232	0.0151	0.019	0.0021	0.1607	0.0036	0.0042	0.0897	3e-04	0.0975	0.1338	0.0182	0.0028	0.142	0.0152	0.0024	0.0052	8e-04	8e-04	0.0342	0.0261	0.0285	0.0642	0.0146	0.0915	7e-04
7	rs13242360	56533302	0.97	0.212405230483542	0.85	0.356744695657816	0.147468271862202	0.143120227883064	0.0232	0.0151	0.019	0.0021	0.1607	0.0036	0.0042	0.0897	3e-04	0.0975	0.1338	0.0182	0.0028	0.142	0.0152	0.0024	0.0052	8e-04	8e-04	0.0342	0.0261	0.0284	0.0641	0.0146	0.0915	7e-04
7	rs60725536	56538098	0.97	0.212405230483542	0.85	0.356744695657816	0.146913932709331	0.142469961976645	0.0232	0.0151	0.019	0.0021	0.1607	0.0036	0.0042	0.0897	3e-04	0.0975	0.1338	0.0182	0.0028	0.142	0.0152	0.0024	0.0052	8e-04	8e-04	0.0342	0.0261	0.0284	0.0641	0.0146	0.0915	7e-04
7	rs7806502	56545378	0.97	0.212405230483542	0.84	0.397589870063919	0.120281740145699	0.128798433641839	0.0233	0.0153	0.019	0.0021	0.1605	0.0036	0.0042	0.0897	4e-04	0.0973	0.1337	0.0182	0.0029	0.142	0.0152	0.0024	0.0052	0.0012	9e-04	0.034	0.026	0.0285	0.0639	0.0145	0.0915	8e-04
7	rs4948150	56549467	0.97	0.212405230483542	0.84	0.397589870063919	0.125132928273012	0.128262199424977	0.0233	0.0153	0.019	0.0022	0.1604	0.0036	0.0043	0.0897	4e-04	0.0972	0.1337	0.0182	0.003	0.1419	0.0152	0.0024	0.0052	0.0011	9e-04	0.034	0.026	0.0285	0.0638	0.0146	0.0915	9e-04
7	rs7805622	56550963	0.97	0.212405230483542	0.84	0.397589870063919	0.124159224848823	0.128798433641839	0.0233	0.0154	0.019	0.0022	0.1604	0.0036	0.0043	0.0897	4e-04	0.0972	0.1337	0.0182	0.003	0.1419	0.0152	0.0024	0.0052	0.0011	9e-04	0.034	0.026	0.0285	0.0638	0.0146	0.0915	8e-04
7	rs75247612	56554326	0.97	0.212405230483542	0.84	0.397589870063919	0.123512658006409	0.127548514627829	0.0233	0.0154	0.019	0.0022	0.1604	0.0036	0.0043	0.0897	4e-04	0.0972	0.1337	0.0182	0.003	0.1419	0.0152	0.0024	0.0052	0.0011	9e-04	0.034	0.026	0.0285	0.0638	0.0146	0.0915	8e-04
7	rs74798626	56555498	0.97	0.212405230483542	0.83	0.441484906400802	0.123307362973676	0.127281264844169	0.0233	0.0154	0.019	0.0022	0.1604	0.0036	0.0043	0.0897	4e-04	0.0972	0.1337	0.0182	0.003	0.1419	0.0152	0.0024	0.0052	0.0011	9e-04	0.034	0.026	0.0285	0.0638	0.0146	0.0915	8e-04
7	rs10235121	56558468	0.97	0.212405230483542	0.83	0.441484906400802	0.121381941601141	0.126125596555621	0.0233	0.0154	0.019	0.0022	0.1604	0.0036	0.0043	0.0897	4e-04	0.0972	0.1337	0.0182	0.003	0.1419	0.0152	0.0024	0.0052	0.0012	9e-04	0.034	0.026	0.0285	0.0638	0.0146	0.0915	8e-04
7	rs113472800	56560381	0.97	0.212405230483542	0.83	0.441484906400802	0.114703991101206	0.126658493928512	0.0233	0.0154	0.019	0.0022	0.1604	0.0036	0.0043	0.0896	4e-04	0.0972	0.1336	0.0182	0.003	0.1418	0.0152	0.0024	0.0052	0.0013	9e-04	0.0339	0.026	0.0285	0.0638	0.0146	0.0915	9e-04
7	rs11976129	56562763	0.97	0.212405230483542	0.83	0.441484906400802	0.110928907908136	0.125593537459367	0.0233	0.0155	0.019	0.0022	0.1603	0.0037	0.0043	0.0896	5e-04	0.0971	0.1336	0.0182	0.003	0.1418	0.0152	0.0024	0.0052	0.0013	0.001	0.0339	0.026	0.0285	0.0637	0.0146	0.0914	9e-04
7	rs10267521	56580547	0.97	0.212405230483542	0.83	0.441484906400802	0.0994513008599481	0.125416370993296	0.0234	0.0157	0.019	0.0022	0.1602	0.0037	0.0043	0.0896	5e-04	0.097	0.1335	0.0182	0.0031	0.1417	0.0152	0.0024	0.0052	0.0015	0.001	0.0339	0.0259	0.0284	0.0636	0.0146	0.0914	0.001
7	rs78763833	56580735	0.97	0.212405230483542	0.83	0.441484906400802	0.099399971302435	0.125416370993296	0.0234	0.0157	0.019	0.0022	0.1602	0.0037	0.0043	0.0896	5e-04	0.097	0.1335	0.0182	0.0031	0.1417	0.0152	0.0024	0.0052	0.0015	0.001	0.0339	0.0259	0.0284	0.0636	0.0146	0.0914	0.001
7	rs77308811	56583397	0.97	0.212405230483542	0.83	0.441484906400802	0.0985554268733581	0.125327822775467	0.0234	0.0157	0.019	0.0022	0.1602	0.0037	0.0043	0.0896	5e-04	0.097	0.1335	0.0182	0.0031	0.1417	0.0152	0.0024	0.0052	0.0016	0.001	0.0339	0.0259	0.0284	0.0636	0.0146	0.0913	0.001
7	rs4947551	56593471	0.97	0.212405230483542	0.83	0.441484906400802	0.0860500568761432	0.123033788456447	0.0234	0.0159	0.019	0.0022	0.1601	0.0037	0.0043	0.0896	6e-04	0.0969	0.1334	0.0183	0.0032	0.1416	0.0152	0.0025	0.0052	0.0019	0.001	0.0338	0.0258	0.0284	0.0634	0.0145	0.0912	0.0011
7	rs34270096	56593553	0.97	0.212405230483542	0.83	0.441484906400802	0.0860500568761432	0.122945873456319	0.0234	0.0159	0.019	0.0022	0.1601	0.0037	0.0043	0.0896	6e-04	0.0969	0.1334	0.0183	0.0032	0.1416	0.0152	0.0025	0.0052	0.0019	0.001	0.0338	0.0258	0.0284	0.0634	0.0145	0.0912	0.0011
7	rs73122607	56595049	0.97	0.212405230483542	0.83	0.441484906400802	0.0860032097370946	0.122770114142008	0.0234	0.0159	0.019	0.0022	0.1601	0.0037	0.0043	0.0896	6e-04	0.0969	0.1334	0.0183	0.0032	0.1416	0.0152	0.0025	0.0052	0.0019	0.001	0.0338	0.0258	0.0284	0.0634	0.0145	0.0912	0.0011
7	rs55925093	56597625	0.97	0.212405230483542	0.83	0.441484906400802	0.0843506483423821	0.122682269843163	0.0234	0.0159	0.019	0.0022	0.1601	0.0037	0.0043	0.0896	7e-04	0.0969	0.1334	0.0183	0.0032	0.1416	0.0152	0.0025	0.0053	0.0019	0.001	0.0338	0.0258	0.0284	0.0633	0.0145	0.0912	0.001
7	rs10216326	56610536	0.97	0.212405230483542	0.83	0.441484906400802	0.0845126691760089	0.122594449126753	0.0234	0.0159	0.019	0.0023	0.1601	0.0037	0.0043	0.0897	7e-04	0.0968	0.1334	0.0183	0.0032	0.1415	0.0152	0.0025	0.0053	0.0019	0.0011	0.0338	0.0258	0.0284	0.0633	0.0145	0.0911	0.001
7	rs113126543	56621163	0.97	0.212405230483542	0.83	0.441484906400802	0.0722561902292813	0.135479749741166	0.0234	0.0164	0.019	0.0023	0.1594	0.0037	0.0044	0.0895	9e-04	0.0964	0.1334	0.0182	0.0035	0.1412	0.0153	0.0026	0.0053	0.0025	0.0012	0.0336	0.0257	0.0282	0.0632	0.0145	0.0908	0.0013
7	rs117668762	56641981	0.97	0.212405230483542	0.83	0.441484906400802	0.0593760255294682	0.126836312387972	0.0233	0.0163	0.019	0.0024	0.1601	0.0038	0.0045	0.0886	9e-04	0.0963	0.1337	0.0181	0.0032	0.1411	0.0153	0.0026	0.0054	0.0026	0.0012	0.0336	0.0257	0.0282	0.0632	0.0143	0.0909	0.0014
7	rs35079497	56642650	0.97	0.212405230483542	0.83	0.441484906400802	0.0593576197494994	0.126658493928512	0.0233	0.0163	0.019	0.0024	0.1601	0.0038	0.0045	0.0886	0.001	0.0963	0.1337	0.0181	0.0032	0.1411	0.0153	0.0026	0.0054	0.0026	0.0012	0.0336	0.0257	0.0282	0.0632	0.0143	0.0909	0.0014
7	rs6976949	56645741	0.97	0.212405230483542	0.83	0.441484906400802	0.0592656475761722	0.125859462120879	0.0233	0.0163	0.019	0.0025	0.1602	0.0038	0.0045	0.0886	0.001	0.0963	0.1337	0.0181	0.0032	0.1411	0.0153	0.0026	0.0054	0.0026	0.0013	0.0336	0.0257	0.0282	0.0631	0.0143	0.0909	0.0015
7	rs112912965	56672081	0.97	0.212405230483542	0.83	0.441484906400802	0.0479418283213281	0.107095176384412	0.0229	0.0156	0.019	0.0026	0.1604	0.0039	0.0046	0.0883	0.001	0.0975	0.1343	0.0181	0.0032	0.1405	0.0154	0.0027	0.0055	0.0025	0.0012	0.0335	0.025	0.0283	0.0632	0.0142	0.0911	0.0014
7	rs60091803	56677033	0.97	0.212405230483542	0.83	0.441484906400802	0.04711725241066	0.108852299542982	0.0229	0.0154	0.019	0.0026	0.1604	0.0039	0.0046	0.0882	0.001	0.0977	0.1345	0.0181	0.0033	0.1404	0.0155	0.0027	0.0055	0.0025	0.0012	0.0334	0.025	0.0283	0.0632	0.0141	0.091	0.0014
7	rs118143558	56684532	0.97	0.212405230483542	0.78	0.709419594942363	0.047798419560788	0.110535943064983	0.0229	0.0153	0.0191	0.0026	0.1604	0.0039	0.0046	0.0882	0.001	0.0977	0.1345	0.0181	0.0033	0.1404	0.0155	0.0027	0.0055	0.0025	0.0012	0.0334	0.025	0.0283	0.0632	0.0141	0.091	0.0014
7	rs73130138	56692154	0.97	0.212405230483542	0.78	0.709419594942363	0.0483577551561291	0.109861296652405	0.0229	0.0152	0.0191	0.0026	0.1605	0.004	0.0047	0.0882	9e-04	0.0978	0.1345	0.0181	0.0033	0.1403	0.0155	0.0027	0.0056	0.0024	0.0012	0.0334	0.025	0.0283	0.0632	0.0141	0.0909	0.0014
7	rs10235763	56693762	0.97	0.212405230483542	0.78	0.709419594942363	0.0483577551561291	0.109945540879204	0.0229	0.0152	0.0191	0.0026	0.1605	0.004	0.0047	0.0882	9e-04	0.0978	0.1345	0.0181	0.0033	0.1403	0.0155	0.0027	0.0056	0.0024	0.0012	0.0334	0.025	0.0283	0.0632	0.0141	0.0909	0.0014
7	rs1606624	56705909	0.97	0.212405230483542	0.77	0.773176121721263	0.0517564175406722	0.0985574267252826	0.0228	0.0147	0.0191	0.0027	0.1606	0.0041	0.0048	0.0885	0.001	0.0978	0.1345	0.0184	0.0033	0.1398	0.0157	0.0028	0.0057	0.0023	0.0011	0.0334	0.0251	0.0283	0.0631	0.0141	0.0906	0.0014
7	rs117763730	56708904	0.97	0.212405230483542	0.77	0.773176121721263	0.052397294043503	0.0987998293315967	0.0228	0.0147	0.0191	0.0027	0.1606	0.0041	0.0048	0.0885	9e-04	0.0978	0.1345	0.0184	0.0033	0.1398	0.0157	0.0028	0.0057	0.0023	0.0011	0.0334	0.0251	0.0283	0.0631	0.0141	0.0906	0.0014
7	rs73132140	56722771	0.98	0.188103243221556	0.77	0.773176121721263	0.0609543681958589	0.0684894613515642	0.0226	0.0142	0.0196	0.0032	0.1608	0.0045	0.0054	0.0872	9e-04	0.0978	0.1346	0.0192	0.0033	0.1391	0.0164	0.0031	0.0061	0.0018	0.001	0.0332	0.0253	0.0287	0.0626	0.0142	0.0893	0.0013
7	rs35545583	56724696	0.98	0.188103243221556	0.77	0.773176121721263	0.0875103815403553	0.0825580642487778	0.0224	0.0138	0.02	0.0036	0.161	0.0048	0.0059	0.0861	9e-04	0.0978	0.1347	0.0198	0.0033	0.1386	0.017	0.0034	0.0065	0.0013	9e-04	0.0331	0.0254	0.0289	0.0621	0.0144	0.0883	0.0013
7	rs62463298	56726964	0.98	0.188103243221556	0.77	0.773176121721263	0.0892738401957794	0.0894432810971409	0.0224	0.0138	0.02	0.0037	0.1609	0.0048	0.0059	0.0861	9e-04	0.0978	0.1347	0.0199	0.0033	0.1386	0.0171	0.0034	0.0065	0.0013	9e-04	0.0331	0.0254	0.0289	0.0621	0.0144	0.0883	0.0013
7	rs77443129	56731321	0.98	0.188103243221556	0.76	0.840461917458717	0.0887950273241625	0.0854381458425069	0.0224	0.0138	0.02	0.0037	0.1608	0.0048	0.0059	0.0861	9e-04	0.0977	0.1347	0.0199	0.0033	0.1386	0.0171	0.0035	0.0065	0.0013	9e-04	0.0331	0.0254	0.0289	0.0621	0.0144	0.0882	0.0013
7	rs35794727	56736211	0.98	0.188103243221556	0.76	0.840461917458717	0.0876525331945912	0.0783868612179857	0.0224	0.0138	0.02	0.0037	0.1608	0.0048	0.0059	0.0861	9e-04	0.0978	0.1347	0.0199	0.0033	0.1386	0.0171	0.0035	0.0065	0.0013	9e-04	0.0332	0.0255	0.0289	0.0621	0.0144	0.0882	0.0013
7	rs1514100	56737471	0.98	0.188103243221556	0.76	0.840461917458717	0.0876525331945912	0.0783131756730499	0.0224	0.0138	0.02	0.0037	0.1608	0.0048	0.0059	0.0861	9e-04	0.0978	0.1347	0.0199	0.0033	0.1386	0.0171	0.0035	0.0065	0.0013	9e-04	0.0332	0.0255	0.0289	0.0621	0.0144	0.0882	0.0013
7	rs12673268	56747946	0.98	0.188103243221556	0.76	0.840461917458717	0.0862610700281991	0.092731380121171	0.0224	0.0138	0.0201	0.0037	0.1608	0.0048	0.006	0.086	9e-04	0.0978	0.1347	0.0199	0.0033	0.1386	0.0171	0.0035	0.0065	0.0013	9e-04	0.0332	0.0254	0.0289	0.0621	0.0143	0.0882	0.0013
7	rs73349359	56751315	0.98	0.188103243221556	0.76	0.840461917458717	0.0858627657636069	0.0918656599200028	0.0224	0.0138	0.0201	0.0037	0.1608	0.0048	0.006	0.0859	9e-04	0.0978	0.1347	0.0199	0.0033	0.1385	0.0171	0.0035	0.0065	0.0013	9e-04	0.0332	0.0254	0.029	0.0622	0.0142	0.0882	0.0013
7	rs6965210	56753884	0.98	0.188103243221556	0.76	0.840461917458717	0.0885800941111959	0.0937586430663705	0.0224	0.0138	0.0201	0.0037	0.1609	0.0049	0.006	0.0858	9e-04	0.0978	0.1347	0.02	0.0033	0.1384	0.0172	0.0035	0.0065	0.0012	9e-04	0.0332	0.0254	0.029	0.0623	0.0142	0.0882	0.0013
7	rs28816107	56757816	0.98	0.188103243221556	0.76	0.840461917458717	0.0858159835823502	0.0926525454167804	0.0224	0.0137	0.0201	0.0037	0.1609	0.0049	0.006	0.0857	9e-04	0.0978	0.1347	0.02	0.0033	0.1382	0.0172	0.0035	0.0065	0.0012	9e-04	0.0332	0.0254	0.0291	0.0623	0.0142	0.0883	0.0013
7	rs117706673	56770088	0.98	0.188103243221556	0.75	0.911329023803182	0.0832679278659835	0.120493846665472	0.0224	0.0137	0.02	0.0037	0.1609	0.0049	0.006	0.0856	9e-04	0.0977	0.1345	0.02	0.0033	0.138	0.0172	0.0035	0.0066	0.0012	9e-04	0.0333	0.0253	0.029	0.0625	0.0143	0.0883	0.0013
7	rs56163492	56772559	0.98	0.188103243221556	0.75	0.911329023803182	0.0825586778546003	0.132394466207228	0.0224	0.0137	0.02	0.0037	0.1608	0.0049	0.006	0.0857	9e-04	0.0977	0.1345	0.02	0.0033	0.1379	0.0172	0.0035	0.0066	0.0012	8e-04	0.0333	0.0253	0.029	0.0626	0.0143	0.0883	0.0013
7	rs75053440	56779764	0.98	0.188103243221556	0.74	0.985826031678479	0.0836125066048317	0.130951656068962	0.0224	0.0137	0.02	0.0037	0.1608	0.005	0.006	0.0856	9e-04	0.0977	0.1345	0.02	0.0033	0.1378	0.0172	0.0035	0.0066	0.0012	8e-04	0.0333	0.0253	0.0291	0.0626	0.0143	0.0883	0.0013
7	rs117550006	56791770	0.98	0.188103243221556	0.74	0.985826031678479	0.0864724122261341	0.133118058492342	0.0222	0.0136	0.02	0.0038	0.1604	0.0051	0.0061	0.0856	9e-04	0.0978	0.1344	0.0201	0.0033	0.1376	0.0172	0.0036	0.0067	0.0012	8e-04	0.0334	0.0253	0.0293	0.0626	0.0145	0.0881	0.0013
7	rs74790454	56795998	0.98	0.188103243221556	0.74	0.985826031678479	0.0778558704325153	0.110958399926122	0.0221	0.0134	0.02	0.0039	0.1597	0.0053	0.0063	0.0856	0.001	0.0977	0.1344	0.0202	0.0034	0.1374	0.0173	0.0037	0.0068	0.0013	8e-04	0.0335	0.0253	0.0295	0.0626	0.0148	0.0879	0.0013
7	rs113363423	56804028	0.98	0.188103243221556	0.74	0.985826031678479	0.0603011425237761	0.129963120222746	0.0218	0.0125	0.0201	0.0045	0.156	0.0059	0.0068	0.0847	0.0012	0.0974	0.1334	0.0207	0.0036	0.1364	0.0178	0.0041	0.0072	0.0015	8e-04	0.0341	0.0253	0.0306	0.0625	0.0159	0.0888	0.0013
7	rs12538805	56807732	0.97	0.212405230483542	0.74	0.985826031678479	0.0682478641099316	0.189738499501101	0.0215	0.0119	0.0201	0.0047	0.1548	0.0062	0.007	0.0841	0.0013	0.0974	0.1334	0.0211	0.0036	0.1359	0.0183	0.0042	0.0074	0.0016	8e-04	0.0341	0.0251	0.0311	0.0625	0.0165	0.0891	0.0013
7	rs117378606	56817507	0.97	0.212405230483542	0.74	0.985826031678479	0.0923279766995612	0.19863675037244	0.0215	0.0117	0.02	0.0048	0.1544	0.0062	0.0072	0.084	0.0012	0.0974	0.1337	0.0213	0.0035	0.1359	0.0186	0.004	0.0075	0.0016	7e-04	0.0342	0.0252	0.031	0.0624	0.0167	0.0888	0.0013
7	rs56133552	56818525	0.97	0.212405230483542	0.74	0.985826031678479	0.0964008400144904	0.2267877633198	0.0215	0.0117	0.02	0.0048	0.1543	0.0062	0.0072	0.084	0.0012	0.0974	0.1338	0.0213	0.0035	0.1359	0.0186	0.004	0.0075	0.0016	7e-04	0.0342	0.0252	0.031	0.0624	0.0167	0.0888	0.0013
7	rs145226719	56821296	0.97	0.212405230483542	0.74	0.985826031678479	0.0922789902828764	0.222119240298046	0.0215	0.0117	0.02	0.0048	0.1543	0.0062	0.0072	0.084	0.0012	0.0974	0.1339	0.0214	0.0035	0.136	0.0187	0.004	0.0075	0.0016	7e-04	0.0342	0.0252	0.031	0.0624	0.0167	0.0887	0.0013
7	rs117694180	56824493	0.97	0.212405230483542	0.74	0.985826031678479	0.0930401251321128	0.213198340012011	0.0215	0.0117	0.02	0.0048	0.1543	0.0062	0.0072	0.084	0.0012	0.0973	0.1339	0.0214	0.0035	0.1359	0.0187	0.004	0.0075	0.0016	7e-04	0.0342	0.0251	0.031	0.0624	0.0167	0.0887	0.0013
7	rs10229556	56833052	0.97	0.212405230483542	0.74	0.985826031678479	0.0984533643874349	0.22591680768876	0.0215	0.0116	0.02	0.0048	0.1543	0.0062	0.0072	0.0839	0.0012	0.0974	0.1339	0.0214	0.0035	0.1359	0.0187	0.004	0.0075	0.0016	7e-04	0.0342	0.0251	0.031	0.0624	0.0167	0.0886	0.0013
7	rs13225379	56849164	0.97	0.212405230483542	0.73	1.06399829815523	0.109696917142456	0.239759453700918	0.0215	0.0114	0.02	0.0049	0.1542	0.0063	0.0073	0.0833	0.0013	0.0973	0.1338	0.0216	0.0035	0.1361	0.019	0.004	0.0076	0.0016	7e-04	0.0341	0.0251	0.0313	0.0622	0.0168	0.0883	0.0013
7	rs62461829	56871430	0.97	0.212405230483542	0.73	1.06399829815523	0.0981730341118013	0.194377363497736	0.0216	0.0112	0.0201	0.0049	0.1546	0.0064	0.0073	0.0822	0.0013	0.0974	0.1338	0.0218	0.0036	0.1359	0.0193	0.004	0.0076	0.0017	7e-04	0.0341	0.025	0.0315	0.062	0.0171	0.088	0.0013
7	rs28510101	56878413	0.97	0.212405230483542	0.73	1.06399829815523	0.0953472377449878	0.203978145198767	0.0216	0.0111	0.0201	0.0049	0.1547	0.0065	0.0073	0.082	0.0013	0.0974	0.1337	0.0218	0.0036	0.1358	0.0194	0.004	0.0076	0.0018	7e-04	0.0342	0.025	0.0316	0.062	0.0172	0.088	0.0013
7	rs59890196	56895600	0.97	0.212405230483542	0.73	1.06399829815523	0.0914487316433938	0.186565060719387	0.0217	0.011	0.0202	0.005	0.1549	0.0065	0.0073	0.0815	0.0013	0.0974	0.1337	0.0218	0.0037	0.1357	0.0196	0.0041	0.0076	0.0017	7e-04	0.0341	0.025	0.0318	0.0618	0.0174	0.0878	0.0013
7	rs66489309	56896559	0.97	0.212405230483542	0.73	1.06399829815523	0.0893218113040786	0.18840548232245	0.0217	0.011	0.0202	0.005	0.155	0.0066	0.0073	0.0815	0.0013	0.0974	0.1337	0.0218	0.0037	0.1357	0.0196	0.0041	0.0076	0.0017	7e-04	0.0341	0.025	0.0318	0.0618	0.0174	0.0878	0.0013
7	rs78058481	56915643	0.97	0.212405230483542	0.73	1.06399829815523	0.0892498607673675	0.19988926986268	0.0218	0.0109	0.0202	0.005	0.155	0.0066	0.0073	0.0812	0.0013	0.0974	0.1337	0.0219	0.0037	0.1359	0.0197	0.0041	0.0077	0.0017	7e-04	0.0342	0.0249	0.032	0.0617	0.0175	0.0874	0.0013
7	rs117109287	56928470	0.97	0.212405230483542	0.72	1.14588815616863	0.083934933961803	0.181283119146183	0.0218	0.0108	0.0202	0.005	0.1551	0.0066	0.0073	0.081	0.0012	0.0974	0.1338	0.022	0.0037	0.136	0.0197	0.0041	0.0077	0.0017	7e-04	0.0343	0.0248	0.0321	0.0617	0.0176	0.0872	0.0013
7	rs66958013	56945070	0.97	0.212405230483542	0.72	1.14588815616863	0.0833138191725159	0.224503833117382	0.0219	0.0107	0.0203	0.005	0.1548	0.0066	0.0073	0.0806	0.0012	0.0973	0.134	0.0221	0.0037	0.1359	0.0199	0.0041	0.0077	0.0017	7e-04	0.0344	0.0246	0.0323	0.0618	0.0177	0.0869	0.0013
7	rs189560511	56948627	0.97	0.212405230483542	0.72	1.14588815616863	0.0864254188507299	0.245437141713546	0.0219	0.0107	0.0203	0.005	0.1549	0.0066	0.0073	0.0806	0.0012	0.0972	0.134	0.0221	0.0037	0.1358	0.0199	0.0041	0.0077	0.0017	7e-04	0.0344	0.0246	0.0323	0.0618	0.0177	0.0868	0.0013
7	rs72598812	56973226	0.97	0.212405230483542	0.72	1.14588815616863	0.0776802096738393	0.205558147020254	0.0219	0.0107	0.0204	0.0051	0.155	0.0066	0.0073	0.0806	0.0012	0.0971	0.1342	0.0222	0.0037	0.1354	0.02	0.0042	0.0077	0.0017	7e-04	0.0346	0.0242	0.0324	0.0624	0.0179	0.0862	0.0013
7	rs10232732	56973299	0.97	0.212405230483542	0.72	1.14588815616863	0.0772640391208681	0.205874635080142	0.0219	0.0107	0.0204	0.0051	0.155	0.0066	0.0072	0.0806	0.0012	0.0971	0.1342	0.0222	0.0037	0.1353	0.02	0.0042	0.0077	0.0017	7e-04	0.0346	0.0242	0.0324	0.0624	0.0179	0.0862	0.0013
7	rs56125363	56976080	0.97	0.212405230483542	0.72	1.14588815616863	0.0766751151760979	0.205874635080142	0.0218	0.0107	0.0204	0.005	0.155	0.0066	0.0072	0.0806	0.0012	0.0971	0.1344	0.0222	0.0037	0.1352	0.02	0.0041	0.0076	0.0017	7e-04	0.0346	0.0242	0.0325	0.0625	0.0179	0.0863	0.0013
7	rs74636229	57131423	0.96	0.238871757466757	0.72	1.14588815616863	0.0240203842686932	0.125593537459367	0.0206	0.0102	0.0209	0.0049	0.1543	0.0064	0.0066	0.0798	0.0011	0.0961	0.1373	0.023	0.0038	0.1313	0.0212	0.0041	0.0074	0.0018	6e-04	0.0358	0.022	0.034	0.0682	0.0197	0.0824	0.0012
7	rs11769478	57166202	0.95	0.267590046340022	0.72	1.14588815616863	0.022697719134738	0.134115369812306	0.0202	0.0102	0.0209	0.0048	0.1547	0.0063	0.0063	0.0796	0.001	0.0961	0.1393	0.0232	0.0038	0.1309	0.0218	0.0041	0.0073	0.0018	6e-04	0.036	0.0207	0.0341	0.0692	0.0202	0.0806	0.0011
7	rs12669757	57177779	0.95	0.267590046340022	0.72	1.14588815616863	0.0217200829356221	0.124797024159233	0.0202	0.0101	0.0208	0.0047	0.1548	0.0063	0.0063	0.0796	0.001	0.0965	0.1396	0.0231	0.0038	0.1307	0.0218	0.0041	0.0074	0.0018	6e-04	0.0358	0.0206	0.0341	0.0693	0.0202	0.0803	0.0011
7	rs78588121	57188016	0.96	0.238871757466757	0.72	1.14588815616863	0.0223309745581804	0.111042965294375	0.0203	0.0101	0.0208	0.0047	0.1549	0.0063	0.0063	0.0797	0.001	0.0967	0.1398	0.0231	0.0038	0.1306	0.0218	0.0041	0.0074	0.0018	6e-04	0.0358	0.0206	0.034	0.0693	0.0203	0.0801	0.0011
7	rs62464802	57188718	0.96	0.238871757466757	0.71	1.23153511570326	0.024868257513821	0.112654380909882	0.0203	0.0101	0.0207	0.0047	0.155	0.0063	0.0062	0.0796	0.001	0.0967	0.1397	0.0231	0.0038	0.1307	0.0217	0.0041	0.0075	0.0018	6e-04	0.0358	0.0206	0.034	0.0694	0.0201	0.0802	0.0011
7	rs74208594	57198598	0.96	0.238871757466757	0.71	1.23153511570326	0.0271294730075573	0.110535943064983	0.0203	0.0101	0.0205	0.0047	0.1549	0.0063	0.0062	0.0798	0.001	0.0967	0.1399	0.0231	0.0037	0.1307	0.0218	0.0041	0.0075	0.0018	6e-04	0.0358	0.0205	0.034	0.0695	0.0201	0.0801	9e-04
7	rs72499866	57206933	0.96	0.238871757466757	0.71	1.23153511570326	0.0305842250158053	0.113165088611038	0.0203	0.0101	0.0204	0.0047	0.155	0.0063	0.0062	0.0798	0.001	0.0966	0.1399	0.0231	0.0037	0.1307	0.0218	0.0041	0.0076	0.0018	5e-04	0.0358	0.0205	0.034	0.0695	0.0201	0.0801	8e-04
7	rs13240443	57208666	0.96	0.238871757466757	0.71	1.23153511570326	0.0319259269135197	0.113676676337854	0.0203	0.0101	0.0205	0.0047	0.1549	0.0063	0.0062	0.0799	0.001	0.0966	0.14	0.0231	0.0037	0.1307	0.0219	0.0042	0.0076	0.0018	5e-04	0.0358	0.0205	0.034	0.0693	0.0202	0.0801	8e-04
7	rs74757959	57211334	0.96	0.238871757466757	0.71	1.23153511570326	0.0396052991876509	0.112739437673692	0.0203	0.0101	0.0205	0.0047	0.155	0.0063	0.0062	0.0802	0.001	0.0965	0.14	0.0232	0.0037	0.1308	0.0219	0.0042	0.0076	0.0018	5e-04	0.0357	0.0203	0.0341	0.0694	0.0202	0.08	7e-04
7	rs34762848	57215852	0.96	0.238871757466757	0.71	1.23153511570326	0.0439452338609153	0.106428695506672	0.0202	0.0101	0.0205	0.0047	0.1551	0.0062	0.0061	0.0807	0.001	0.0968	0.14	0.0232	0.0036	0.1309	0.0219	0.0041	0.0075	0.0018	5e-04	0.0355	0.02	0.0343	0.0693	0.0203	0.0797	6e-04
7	rs4332076	57222766	0.95	0.267590046340022	0.71	1.23153511570326	0.0417729082603475	0.110958399926122	0.0202	0.0101	0.0204	0.0047	0.1551	0.0062	0.0061	0.081	9e-04	0.0967	0.14	0.0233	0.0036	0.1308	0.0219	0.0041	0.0075	0.0018	5e-04	0.0355	0.02	0.0343	0.0693	0.0204	0.0796	6e-04
7	rs11769004	57233191	0.95	0.267590046340022	0.71	1.23153511570326	0.0375838886304393	0.109777077185642	0.0201	0.0101	0.0204	0.0048	0.1551	0.0062	0.0061	0.0808	9e-04	0.0966	0.1403	0.0233	0.0035	0.1313	0.0219	0.0041	0.0075	0.0018	5e-04	0.0358	0.0197	0.0342	0.069	0.0204	0.0795	7e-04
7	rs117517657	57238280	0.95	0.267590046340022	0.71	1.23153511570326	0.0378139278603571	0.105100556467389	0.0201	0.0101	0.0205	0.0047	0.1553	0.0062	0.006	0.0808	9e-04	0.0967	0.1405	0.0233	0.0035	0.1313	0.022	0.004	0.0074	0.0018	5e-04	0.0358	0.0196	0.0342	0.069	0.0204	0.0794	7e-04
7	rs76408524	57239292	0.95	0.267590046340022	0.72	1.14588815616863	0.0394235833665234	0.106761735439972	0.0201	0.0101	0.0205	0.0047	0.1552	0.0062	0.006	0.0808	9e-04	0.0967	0.1406	0.0233	0.0035	0.1313	0.022	0.004	0.0074	0.0018	5e-04	0.0359	0.0196	0.0343	0.069	0.0204	0.0793	7e-04
7	rs73353190	57245738	0.95	0.267590046340022	0.72	1.14588815616863	0.0369129164494519	0.115559999216445	0.0201	0.0101	0.0205	0.0047	0.1553	0.0062	0.0059	0.0807	9e-04	0.0967	0.1408	0.0233	0.0035	0.1313	0.022	0.004	0.0074	0.0018	5e-04	0.0359	0.0195	0.0343	0.069	0.0205	0.0793	7e-04
7	rs115011799	57257163	0.95	0.267590046340022	0.72	1.14588815616863	0.033134857214705	0.119883745808456	0.0201	0.0101	0.0205	0.0047	0.1553	0.0061	0.0058	0.0805	9e-04	0.0967	0.1411	0.0233	0.0035	0.1314	0.022	0.004	0.0073	0.0018	6e-04	0.0359	0.0194	0.0343	0.069	0.0206	0.0793	7e-04
7	rs7794275	57257525	0.95	0.267590046340022	0.72	1.14588815616863	0.0325447809508494	0.117023328175156	0.0201	0.0101	0.0205	0.0047	0.1553	0.0061	0.0058	0.0805	9e-04	0.0968	0.1411	0.0233	0.0035	0.1314	0.022	0.004	0.0073	0.0018	6e-04	0.0359	0.0194	0.0343	0.069	0.0206	0.0793	7e-04
7	rs73118393	57266294	0.95	0.267590046340022	0.72	1.14588815616863	0.036289811095914	0.127726796987499	0.0201	0.0101	0.0206	0.0047	0.1552	0.0061	0.0057	0.0805	9e-04	0.0968	0.1411	0.0232	0.0035	0.1313	0.022	0.004	0.0073	0.0018	6e-04	0.0359	0.0193	0.0343	0.069	0.0207	0.0792	7e-04
7	rs3888311	57278312	0.95	0.267590046340022	0.72	1.14588815616863	0.028396322930034	0.124090603306848	0.0201	0.0103	0.0208	0.0048	0.1554	0.0059	0.0055	0.0802	0.001	0.0972	0.1422	0.0233	0.0036	0.1307	0.0223	0.0038	0.0072	0.0019	7e-04	0.0358	0.0187	0.034	0.0691	0.0211	0.0784	8e-04
7	rs10251075	57283501	0.94	0.298643641979994	0.72	1.14588815616863	0.0272370735821643	0.12656961955527	0.0201	0.0102	0.0207	0.0048	0.1558	0.0056	0.0055	0.0801	0.0011	0.0973	0.1424	0.0233	0.0037	0.1305	0.0224	0.0038	0.0072	0.002	7e-04	0.0356	0.0185	0.0339	0.0693	0.0212	0.0782	8e-04
7	rs35397213	57286593	0.94	0.298643641979994	0.72	1.14588815616863	0.0236481157509306	0.0890549898636873	0.0201	0.0102	0.0207	0.0048	0.156	0.0055	0.0055	0.0802	0.0011	0.0973	0.1425	0.0233	0.0037	0.1304	0.0224	0.0038	0.0071	0.002	8e-04	0.0356	0.0185	0.0338	0.0694	0.0212	0.0782	9e-04
7	rs115734280	57287387	0.94	0.298643641979994	0.72	1.14588815616863	0.0228589304118173	0.0827839899811906	0.0201	0.0103	0.0207	0.0048	0.156	0.0056	0.0053	0.0801	0.0011	0.0975	0.1425	0.0234	0.0037	0.1303	0.0225	0.0038	0.0072	0.002	8e-04	0.0356	0.0185	0.0338	0.0694	0.0212	0.0781	9e-04
7	rs10275393	57291189	0.94	0.298643641979994	0.72	1.14588815616863	0.0277359397991836	0.0745928928405047	0.0201	0.0103	0.0209	0.0049	0.1557	0.0056	0.0042	0.0792	0.0011	0.0986	0.1433	0.0235	0.0037	0.1299	0.0225	0.0038	0.0072	0.002	8e-04	0.0358	0.0184	0.0336	0.0698	0.0213	0.0779	9e-04
7	rs117031897	57299788	0.94	0.298643641979994	0.71	1.23153511570326	0.0284518523760488	0.0842965206494787	0.0201	0.0102	0.0209	0.0048	0.1557	0.0056	0.0042	0.0793	0.0012	0.0987	0.1436	0.0235	0.0038	0.1298	0.0225	0.0037	0.0073	0.002	8e-04	0.036	0.0181	0.0333	0.0698	0.0213	0.0779	9e-04
7	rs78637130	57311632	0.94	0.298643641979994	0.71	1.23153511570326	0.0288988562106111	0.0904559840929823	0.0201	0.0102	0.0209	0.0048	0.1557	0.0055	0.0042	0.0793	0.0012	0.0988	0.1438	0.0235	0.0038	0.1297	0.0225	0.0037	0.0073	0.002	8e-04	0.0361	0.0179	0.0331	0.0698	0.0213	0.0779	0.001
7	rs117165083	57311749	0.94	0.298643641979994	0.71	1.23153511570326	0.0289213358540493	0.0900659459725021	0.0201	0.0102	0.0209	0.0048	0.1557	0.0055	0.0042	0.0793	0.0012	0.0988	0.1438	0.0235	0.0038	0.1297	0.0225	0.0037	0.0073	0.002	8e-04	0.0361	0.0179	0.0331	0.0698	0.0213	0.0779	0.001
7	Affx-30659863	57318298	0.94	0.298643641979994	0.71	1.23153511570326	0.0277796233634273	0.0646323411909048	0.0201	0.0102	0.0209	0.0048	0.1557	0.0055	0.0043	0.0794	0.0012	0.0988	0.1439	0.0235	0.0038	0.1297	0.0225	0.0037	0.0073	0.002	9e-04	0.0362	0.0178	0.033	0.0698	0.0213	0.0779	0.001
7	Affx-30659865	57318463	0.94	0.298643641979994	0.71	1.23153511570326	0.027768697903935	0.0646323411909048	0.0201	0.0102	0.0209	0.0048	0.1557	0.0055	0.0043	0.0794	0.0012	0.0988	0.1439	0.0235	0.0038	0.1297	0.0225	0.0037	0.0073	0.002	9e-04	0.0362	0.0178	0.033	0.0698	0.0213	0.0779	0.001
7	rs7349986	57330626	0.94	0.298643641979994	0.71	1.23153511570326	0.0284185254982923	0.0706646464046577	0.0201	0.0101	0.0209	0.0048	0.1558	0.0055	0.0043	0.0795	0.0012	0.0988	0.1438	0.0235	0.0038	0.1297	0.0226	0.0036	0.0072	0.002	9e-04	0.0365	0.0177	0.0329	0.0696	0.0213	0.078	0.001
7	rs79664726	57334725	0.94	0.298643641979994	0.71	1.23153511570326	0.0295329659729849	0.0780922886293486	0.0201	0.0101	0.0209	0.0048	0.1557	0.0055	0.0042	0.0796	0.0012	0.0989	0.1439	0.0235	0.0038	0.1297	0.0226	0.0036	0.0072	0.002	9e-04	0.0365	0.0177	0.0329	0.0695	0.0213	0.078	0.001
7	rs6952891	57338786	0.94	0.298643641979994	0.71	1.23153511570326	0.0305842250158053	0.0847524294993647	0.0201	0.0101	0.0209	0.0047	0.1556	0.0054	0.0042	0.0799	0.0012	0.0989	0.1441	0.0236	0.0038	0.1296	0.0227	0.0036	0.0072	0.002	9e-04	0.0365	0.0175	0.0329	0.0693	0.0213	0.078	0.0011
7	rs56327358	57354153	0.94	0.298643641979994	0.71	1.23153511570326	0.0303276980549279	0.0775045018373055	0.0201	0.0101	0.021	0.0047	0.1555	0.0054	0.0042	0.0801	0.0012	0.099	0.1442	0.0236	0.0038	0.1296	0.0228	0.0035	0.0072	0.002	9e-04	0.0365	0.0175	0.0329	0.0691	0.0213	0.0779	0.0011
7	rs11135639	57360978	0.94	0.298643641979994	0.71	1.23153511570326	0.0302928348449134	0.0747373861482215	0.0201	0.0101	0.021	0.0047	0.1555	0.0054	0.0042	0.0801	0.0012	0.099	0.1442	0.0236	0.0038	0.1296	0.0228	0.0035	0.0072	0.002	9e-04	0.0365	0.0175	0.0329	0.0691	0.0213	0.0779	0.0011
7	rs1880200	57361515	0.94	0.298643641979994	0.71	1.23153511570326	0.0299803347597878	0.0747373861482215	0.0201	0.0101	0.0209	0.0047	0.1555	0.0053	0.0042	0.0801	0.0012	0.099	0.1441	0.0236	0.0038	0.1296	0.0227	0.0035	0.0072	0.002	9e-04	0.0366	0.0175	0.0329	0.0691	0.0213	0.078	0.0011
7	rs73128286	57363297	0.94	0.298643641979994	0.71	1.23153511570326	0.0297962251322973	0.0754615745563616	0.0201	0.0101	0.0209	0.0047	0.1555	0.0053	0.0042	0.0801	0.0012	0.099	0.1442	0.0236	0.0038	0.1296	0.0227	0.0035	0.0072	0.002	9e-04	0.0366	0.0175	0.0328	0.0691	0.0213	0.0779	0.0011
7	rs6557570	57372536	0.94	0.298643641979994	0.71	1.23153511570326	0.0303393253988224	0.0588934940657599	0.02	0.0101	0.0209	0.0047	0.1554	0.0053	0.0043	0.0802	0.0012	0.0989	0.1443	0.0236	0.0038	0.1296	0.0228	0.0036	0.0073	0.0021	9e-04	0.0366	0.0174	0.0327	0.0691	0.0213	0.0779	0.0011
7	rs7795142	57373437	0.94	0.298643641979994	0.71	1.23153511570326	0.0312440831074626	0.0567518894301204	0.02	0.0101	0.0209	0.0047	0.1554	0.0053	0.0043	0.0802	0.0012	0.0989	0.1443	0.0237	0.0038	0.1295	0.0228	0.0036	0.0073	0.0021	9e-04	0.0366	0.0174	0.0327	0.0691	0.0213	0.0779	0.0011
7	rs9649699	57377065	0.94	0.298643641979994	0.71	1.23153511570326	0.0360006672032925	0.0639534622082735	0.0199	0.0103	0.0209	0.0047	0.1554	0.0053	0.0041	0.0804	0.0012	0.0989	0.1445	0.0237	0.0038	0.1295	0.0228	0.0035	0.0073	0.002	9e-04	0.0366	0.0174	0.0325	0.0692	0.0215	0.0776	0.0011
7	rs6557573	57380677	0.94	0.298643641979994	0.71	1.23153511570326	0.0403662915807505	0.0509012607836079	0.0196	0.0101	0.0219	0.0047	0.1548	0.0051	0.0041	0.0802	0.0012	0.0994	0.1451	0.0236	0.0037	0.1298	0.0232	0.0035	0.0073	0.0017	9e-04	0.0368	0.0173	0.032	0.0694	0.0217	0.0771	0.0011
7	rs10224720	57382003	0.93	0.332112317682009	0.71	1.23153511570326	0.0439151720085193	0.0435938262259931	0.0193	0.0099	0.0222	0.0046	0.1551	0.005	0.0041	0.0801	0.0012	0.0999	0.1454	0.0235	0.0037	0.1296	0.0233	0.0034	0.0073	0.0017	9e-04	0.0364	0.0174	0.0318	0.0692	0.0217	0.0769	0.0011
7	rs28660171	57386883	0.88	0.538208189821859	0.71	1.23153511570326	0.142715875965701	0.356285151978289	0.0157	0.0093	0.0243	0.0039	0.1633	0.003	0.0033	0.0826	0.001	0.1046	0.1531	0.0203	0.0033	0.1307	0.0213	0.0036	0.0067	0.0021	8e-04	0.0318	0.0185	0.0267	0.07	0.0206	0.0733	0.001
7	rs2007327	57390223	0.88	0.538208189821859	0.71	1.23153511570326	0.115970250232066	0.22809623702766	0.0157	0.0093	0.0244	0.0039	0.1634	0.003	0.0033	0.0826	0.001	0.1046	0.1532	0.0202	0.0033	0.1307	0.0213	0.0036	0.0067	0.0021	8e-04	0.0318	0.0185	0.0267	0.07	0.0206	0.0733	0.001
7	rs78320332	57393101	0.88	0.538208189821859	0.71	1.23153511570326	0.115321984252571	0.178058685953681	0.0157	0.0093	0.0244	0.0039	0.1635	0.0029	0.0033	0.0826	0.001	0.1047	0.1533	0.0202	0.0033	0.1307	0.0213	0.0037	0.0067	0.0021	8e-04	0.0317	0.0185	0.0266	0.0701	0.0206	0.0732	0.0011
7	rs77283057	57398629	0.88	0.538208189821859	0.71	1.23153511570326	0.106105313391046	0.0932839656326749	0.0157	0.0093	0.0245	0.0039	0.1636	0.0029	0.0033	0.0827	0.001	0.1048	0.1533	0.0201	0.0033	0.1306	0.0212	0.0037	0.0067	0.0021	8e-04	0.0317	0.0184	0.0265	0.0701	0.0206	0.0732	0.0011
7	rs35455077	57398980	0.88	0.538208189821859	0.71	1.23153511570326	0.105598268292237	0.0858965225782879	0.0157	0.0093	0.0245	0.0039	0.1636	0.0029	0.0033	0.0827	0.001	0.1048	0.1533	0.0201	0.0033	0.1307	0.0212	0.0037	0.0067	0.0021	8e-04	0.0317	0.0184	0.0265	0.0701	0.0206	0.0732	0.0011
7	rs7789472	57401708	0.88	0.538208189821859	0.71	1.23153511570326	0.107608541242039	0.0829347456538004	0.0157	0.0093	0.0246	0.0039	0.1636	0.0029	0.0033	0.0826	0.001	0.1047	0.1534	0.0201	0.0033	0.1306	0.0212	0.0037	0.0068	0.0021	8e-04	0.0317	0.0184	0.0265	0.0702	0.0207	0.0732	0.0011
7	rs78771404	57402785	0.88	0.538208189821859	0.71	1.23153511570326	0.116961024814799	0.0799407688518191	0.0156	0.0093	0.0247	0.0039	0.1637	0.0029	0.0033	0.0826	0.001	0.1046	0.1536	0.0201	0.0033	0.1305	0.0213	0.0037	0.0068	0.0021	8e-04	0.0317	0.0183	0.0265	0.0703	0.0207	0.0731	0.0011
7	rs78614362	57403792	0.87	0.587631181685492	0.71	1.23153511570326	0.127363101148244	0.0883577645998958	0.0155	0.0093	0.0249	0.0038	0.1637	0.0028	0.0033	0.0826	0.001	0.1044	0.1539	0.02	0.0033	0.1304	0.0214	0.0038	0.0068	0.0021	8e-04	0.0317	0.0182	0.0265	0.0704	0.0208	0.0731	0.0011
7	rs116847410	57406964	0.87	0.587631181685492	0.71	1.23153511570326	0.122868145121514	0.0802381565494411	0.0152	0.0093	0.0253	0.0038	0.1635	0.0028	0.0033	0.0804	9e-04	0.1032	0.1549	0.0199	0.0032	0.1327	0.0217	0.0039	0.0068	0.0021	8e-04	0.0316	0.0179	0.0266	0.0705	0.0209	0.0735	0.001
7	rs28545379	57407381	0.87	0.587631181685492	0.71	1.23153511570326	0.122838897869074	0.0785343170470082	0.0152	0.0093	0.0253	0.0038	0.1635	0.0028	0.0033	0.0803	9e-04	0.1032	0.1549	0.0199	0.0032	0.1327	0.0217	0.0039	0.0068	0.0021	8e-04	0.0316	0.0179	0.0266	0.0706	0.0209	0.0735	0.001
7	rs4870646	57412419	0.87	0.587631181685492	0.71	1.23153511570326	0.128171819998384	0.0797180226008069	0.0151	0.0093	0.0254	0.0037	0.1635	0.0028	0.0033	0.0802	9e-04	0.1028	0.1552	0.02	0.0032	0.1326	0.0218	0.0039	0.0068	0.0021	8e-04	0.0315	0.0178	0.0267	0.0707	0.021	0.0737	0.001
7	rs60458555	57413299	0.87	0.587631181685492	0.71	1.23153511570326	0.128893286168361	0.0806850783757492	0.0151	0.0093	0.0254	0.0037	0.1635	0.0028	0.0033	0.0802	9e-04	0.1028	0.1552	0.02	0.0032	0.1327	0.0218	0.0039	0.0068	0.0021	8e-04	0.0315	0.0178	0.0268	0.0707	0.0209	0.0737	0.001
7	rs118058789	57416665	0.87	0.587631181685492	0.72	1.14588815616863	0.134629713022208	0.0830856120545748	0.015	0.0093	0.0255	0.0037	0.1635	0.0027	0.0032	0.0803	9e-04	0.1028	0.1553	0.0199	0.0032	0.1329	0.0217	0.0039	0.0068	0.0021	8e-04	0.0315	0.0178	0.0268	0.0708	0.0209	0.0737	0.001
7	rs113513869	57421313	0.87	0.587631181685492	0.73	1.06399829815523	0.142843966022561	0.0867394334356721	0.015	0.0093	0.0256	0.0036	0.1637	0.0026	0.0032	0.0804	9e-04	0.1029	0.1552	0.0199	0.0032	0.1332	0.0215	0.0038	0.0068	0.002	8e-04	0.0314	0.0178	0.0268	0.0709	0.0209	0.0736	0.001
7	rs9649700	57421996	0.87	0.587631181685492	0.73	1.06399829815523	0.144935046050859	0.0877398470770927	0.015	0.0093	0.0256	0.0036	0.1638	0.0026	0.0032	0.0805	8e-04	0.1029	0.1552	0.0198	0.0031	0.1333	0.0215	0.0038	0.0068	0.002	8e-04	0.0314	0.0178	0.0268	0.0709	0.0209	0.0735	0.001
7	rs80173940	57426887	0.87	0.587631181685492	0.73	1.06399829815523	0.154821290468315	0.0906121869682593	0.015	0.0093	0.0258	0.0036	0.1641	0.0025	0.0031	0.0802	8e-04	0.1029	0.1553	0.0198	0.0031	0.1334	0.0214	0.0038	0.0068	0.002	7e-04	0.0312	0.0176	0.0265	0.0712	0.0208	0.0735	9e-04
7	rs34909501	57431327	0.86	0.639923359357885	0.73	1.06399829815523	0.221211632085761	0.102217816294726	0.0153	0.0094	0.0264	0.0036	0.1653	0.0025	0.003	0.0805	7e-04	0.1031	0.1554	0.0195	0.0028	0.1338	0.0213	0.004	0.0068	0.0019	7e-04	0.0306	0.0172	0.0257	0.0719	0.0207	0.0732	8e-04
7	rs7799996	57433985	0.86	0.639923359357885	0.73	1.06399829815523	0.243806332637757	0.102054029174501	0.0153	0.0094	0.0266	0.0036	0.1655	0.0024	0.0029	0.0804	7e-04	0.1032	0.1556	0.0196	0.0027	0.1338	0.0212	0.004	0.0069	0.0019	7e-04	0.0304	0.017	0.0257	0.072	0.0206	0.0731	8e-04
7	rs7799619	57440980	0.86	0.639923359357885	0.73	1.06399829815523	0.268119756166575	0.106761735439972	0.0154	0.0095	0.0267	0.0037	0.1657	0.0023	0.0029	0.0803	7e-04	0.1034	0.1558	0.0196	0.0026	0.1339	0.0211	0.0039	0.0069	0.0018	7e-04	0.0302	0.0168	0.0256	0.0722	0.0205	0.0731	7e-04
7	rs112500901	57441747	0.86	0.639923359357885	0.73	1.06399829815523	0.269497205782371	0.107512540683026	0.0154	0.0095	0.0267	0.0037	0.1658	0.0023	0.0028	0.0803	7e-04	0.1034	0.1559	0.0196	0.0026	0.1339	0.0211	0.0039	0.0069	0.0018	7e-04	0.0302	0.0168	0.0256	0.0722	0.0205	0.0731	7e-04
7	rs6970144	57444677	0.86	0.639923359357885	0.73	1.06399829815523	0.277141381186069	0.111042965294375	0.0154	0.0095	0.0267	0.0036	0.1659	0.0023	0.0028	0.0803	6e-04	0.1035	0.1559	0.0196	0.0026	0.134	0.021	0.004	0.0069	0.0018	6e-04	0.0301	0.0167	0.0255	0.0723	0.0205	0.0732	7e-04
7	rs73121470	57455396	0.85	0.695135765909148	0.73	1.06399829815523	0.293496521976095	0.120232232063049	0.0155	0.0096	0.0268	0.0035	0.1662	0.0023	0.0028	0.0803	6e-04	0.1036	0.156	0.0196	0.0025	0.1339	0.0209	0.004	0.0069	0.0018	6e-04	0.03	0.0167	0.0252	0.0725	0.0204	0.0733	7e-04
7	rs17672327	57456730	0.85	0.695135765909148	0.73	1.06399829815523	0.296876147509204	0.120755675245062	0.0155	0.0096	0.0268	0.0035	0.1662	0.0023	0.0028	0.0803	6e-04	0.1036	0.156	0.0196	0.0025	0.1339	0.0209	0.004	0.0069	0.0018	6e-04	0.03	0.0167	0.0252	0.0725	0.0204	0.0733	7e-04
7	rs113958364	57459917	0.85	0.695135765909148	0.73	1.06399829815523	0.299838033579407	0.12656961955527	0.0154	0.0096	0.0268	0.0035	0.1662	0.0023	0.0028	0.0803	6e-04	0.1037	0.156	0.0196	0.0025	0.1339	0.0209	0.004	0.0069	0.0017	6e-04	0.03	0.0167	0.0252	0.0726	0.0204	0.0733	7e-04
7	rs1533956	57460667	0.85	0.695135765909148	0.73	1.06399829815523	0.302130791921273	0.129335498023477	0.0154	0.0096	0.0268	0.0035	0.1662	0.0023	0.0028	0.0803	6e-04	0.1037	0.156	0.0196	0.0025	0.1339	0.0209	0.004	0.0069	0.0017	6e-04	0.03	0.0167	0.0252	0.0726	0.0204	0.0733	7e-04
7	rs60181291	57479661	0.85	0.695135765909148	0.73	1.06399829815523	0.310203527067266	0.142655642474505	0.0154	0.0096	0.0269	0.0035	0.1662	0.0023	0.0027	0.0804	6e-04	0.104	0.156	0.0197	0.0025	0.1337	0.0209	0.0041	0.0069	0.0017	6e-04	0.03	0.0165	0.0249	0.0726	0.0203	0.0734	7e-04
7	rs117838567	57492952	0.85	0.695135765909148	0.74	0.985826031678479	0.310253096146269	0.145170903389879	0.0154	0.0096	0.0269	0.0035	0.1663	0.0023	0.0027	0.0804	6e-04	0.1043	0.156	0.0198	0.0024	0.1335	0.021	0.0041	0.0069	0.0017	6e-04	0.03	0.0165	0.0246	0.0726	0.0203	0.0735	7e-04
7	rs182154802	57514032	0.85	0.695135765909148	0.74	0.985826031678479	0.316281769281929	0.148360828589878	0.0155	0.0096	0.027	0.0034	0.1663	0.0023	0.0027	0.0805	7e-04	0.1046	0.1561	0.0199	0.0023	0.1332	0.021	0.0041	0.0069	0.0017	6e-04	0.0299	0.0164	0.0244	0.0726	0.0202	0.0736	7e-04
7	rs10272498	57528997	0.85	0.695135765909148	0.74	0.985826031678479	0.327195293058196	0.144330712889343	0.0155	0.0097	0.0271	0.0034	0.1663	0.0023	0.0027	0.0806	7e-04	0.105	0.1561	0.02	0.0022	0.133	0.021	0.0041	0.0069	0.0017	6e-04	0.0299	0.0164	0.024	0.0725	0.0202	0.0737	7e-04
7	rs4870669	57558165	0.85	0.695135765909148	0.74	0.985826031678479	0.351345373137778	0.147420018860271	0.0155	0.0097	0.0272	0.0034	0.1662	0.0022	0.0027	0.0808	7e-04	0.1056	0.1561	0.0203	0.002	0.1325	0.021	0.0041	0.007	0.0017	6e-04	0.0298	0.0162	0.0239	0.0725	0.0201	0.0737	8e-04
7	rs73125683	57571862	0.85	0.695135765909148	0.74	0.985826031678479	0.358523377513958	0.150059708613022	0.0154	0.0097	0.0273	0.0034	0.166	0.0022	0.0027	0.0809	7e-04	0.1057	0.1561	0.0203	0.002	0.1324	0.0211	0.0041	0.007	0.0017	7e-04	0.0298	0.0163	0.0239	0.0724	0.0202	0.0735	8e-04
7	rs117801264	57572126	0.85	0.695135765909148	0.74	0.985826031678479	0.357989112949054	0.146950423744649	0.0154	0.0097	0.0273	0.0034	0.166	0.0022	0.0027	0.0809	7e-04	0.1057	0.1561	0.0203	0.002	0.1324	0.0211	0.0041	0.007	0.0017	7e-04	0.0298	0.0163	0.0239	0.0724	0.0202	0.0735	8e-04
7	rs12669762	57585724	0.85	0.695135765909148	0.74	0.985826031678479	0.366802666380681	0.152811369324304	0.0154	0.0097	0.0274	0.0034	0.1658	0.0023	0.0027	0.081	7e-04	0.1058	0.1561	0.0204	0.002	0.1322	0.0211	0.0041	0.0071	0.0017	7e-04	0.0298	0.0162	0.0239	0.0724	0.0202	0.0733	8e-04
7	rs2944278	57595952	0.84	0.753316385445839	0.74	0.985826031678479	0.38282147152389	0.149303791932718	0.0154	0.0097	0.0275	0.0033	0.1651	0.0023	0.0029	0.0816	8e-04	0.1063	0.156	0.0206	0.002	0.1317	0.0212	0.0042	0.0071	0.0017	8e-04	0.0297	0.016	0.0239	0.0723	0.0205	0.0729	8e-04
7	rs6557582	57604826	0.84	0.753316385445839	0.74	0.985826031678479	0.358844132679687	0.159043458968422	0.0154	0.0097	0.0276	0.0033	0.1651	0.0023	0.003	0.0818	8e-04	0.1065	0.1559	0.0208	0.002	0.1313	0.0213	0.0042	0.0067	0.0017	8e-04	0.0296	0.016	0.0239	0.0723	0.0208	0.0727	9e-04
7	rs112205011	57605055	0.84	0.753316385445839	0.75	0.911329023803182	0.356708548159295	0.154815099722716	0.0154	0.0097	0.0276	0.0033	0.1651	0.0023	0.003	0.0818	8e-04	0.1065	0.1559	0.0208	0.002	0.1313	0.0213	0.0042	0.0067	0.0017	8e-04	0.0296	0.016	0.0239	0.0723	0.0208	0.0727	9e-04
7	rs2944271	57612133	0.84	0.753316385445839	0.75	0.911329023803182	0.376492666785523	0.159623183808191	0.0154	0.0098	0.0276	0.003	0.165	0.0022	0.0029	0.0821	8e-04	0.1067	0.1559	0.0207	0.002	0.1313	0.0213	0.0042	0.0067	0.0017	9e-04	0.0296	0.016	0.0239	0.0724	0.0207	0.0726	9e-04
7	rs10276447	57645732	0.84	0.753316385445839	0.75	0.911329023803182	0.403318985628761	0.16448313627982	0.0153	0.0098	0.0276	0.0029	0.165	0.0021	0.0028	0.0825	9e-04	0.1072	0.1558	0.0206	0.002	0.1311	0.0212	0.0042	0.0067	0.0017	9e-04	0.0297	0.016	0.0239	0.0725	0.0206	0.0726	8e-04
7	rs117129142	57665135	0.84	0.753316385445839	0.75	0.911329023803182	0.41820649035478	0.182801415270337	0.0153	0.0098	0.0277	0.0029	0.1647	0.0021	0.0029	0.0829	9e-04	0.1076	0.1556	0.0207	0.0019	0.1308	0.0211	0.0042	0.0067	0.0017	9e-04	0.0297	0.016	0.0239	0.0727	0.0204	0.0726	8e-04
7	rs111940445	57667457	0.84	0.753316385445839	0.75	0.911329023803182	0.41376937825582	0.161852369110184	0.0153	0.0098	0.0276	0.0029	0.1647	0.0021	0.0029	0.0829	9e-04	0.1076	0.1556	0.0207	0.0019	0.1308	0.0211	0.0042	0.0067	0.0017	9e-04	0.0297	0.016	0.024	0.0726	0.0205	0.0725	8e-04
7	rs73358811	57709526	0.84	0.753316385445839	0.75	0.911329023803182	0.44603830341522	0.182801415270337	0.0152	0.0099	0.0278	0.0029	0.1642	0.0021	0.003	0.0836	9e-04	0.1077	0.1555	0.0209	0.0019	0.1301	0.021	0.0044	0.0067	0.0017	9e-04	0.0297	0.0159	0.0239	0.0731	0.0203	0.0723	8e-04
7	rs6957358	57710410	0.84	0.753316385445839	0.75	0.911329023803182	0.447769845328784	0.186769247482587	0.0152	0.0099	0.0278	0.0029	0.1642	0.0021	0.003	0.0836	9e-04	0.1077	0.1555	0.0209	0.0019	0.1301	0.021	0.0044	0.0067	0.0017	9e-04	0.0297	0.0159	0.0239	0.0731	0.0203	0.0723	8e-04
7	rs116374517	57714602	0.83	0.81451029553121	0.77	0.773176121721263	0.449564566356677	0.189327999728756	0.0152	0.0099	0.0278	0.0029	0.1642	0.0021	0.003	0.0836	9e-04	0.1077	0.1555	0.0209	0.0019	0.1301	0.021	0.0044	0.0067	0.0017	9e-04	0.0297	0.0159	0.0239	0.0731	0.0203	0.0723	8e-04
7	rs11765676	57755757	0.83	0.81451029553121	0.77	0.773176121721263	0.46776627313681	0.194791540756906	0.0151	0.0099	0.0278	0.0029	0.1639	0.0021	0.003	0.0838	9e-04	0.1078	0.1556	0.0209	0.0019	0.13	0.0211	0.0044	0.0067	0.0018	9e-04	0.0297	0.0159	0.0239	0.0732	0.0203	0.0723	8e-04
7	rs10866816	57800875	0.83	0.81451029553121	0.77	0.773176121721263	0.519641380848386	0.194273865754705	0.0152	0.0099	0.0279	0.0025	0.1638	0.0021	0.0029	0.0842	9e-04	0.1082	0.1558	0.021	0.0019	0.13	0.0212	0.0044	0.0066	0.0018	8e-04	0.0297	0.0159	0.0239	0.0735	0.0203	0.0715	7e-04
7	rs116898549	57831195	0.83	0.81451029553121	0.77	0.773176121721263	0.556997052064358	0.216838146748	0.0152	0.01	0.0279	0.0024	0.1636	0.002	0.0028	0.0842	9e-04	0.1082	0.1567	0.021	0.0018	0.1297	0.021	0.0043	0.0066	0.0017	8e-04	0.0299	0.0159	0.0239	0.0735	0.0203	0.0715	8e-04
7	rs74810853	57835580	0.83	0.81451029553121	0.77	0.773176121721263	0.570816278121991	0.211918564804875	0.0152	0.01	0.028	0.0024	0.1637	0.0019	0.0028	0.0843	9e-04	0.1081	0.1569	0.0209	0.0018	0.1296	0.0211	0.0043	0.0066	0.0017	7e-04	0.0299	0.0159	0.0239	0.0736	0.0202	0.0713	8e-04
7	rs11982123	57860759	0.83	0.81451029553121	0.77	0.773176121721263	0.573033977641486	0.207882820614509	0.0152	0.0101	0.028	0.0024	0.1637	0.0019	0.0028	0.0843	9e-04	0.1081	0.157	0.0209	0.0018	0.1295	0.021	0.0043	0.0066	0.0017	7e-04	0.0299	0.0159	0.0237	0.0737	0.0202	0.0714	7e-04
7	rs7385323	57877613	0.83	0.81451029553121	0.77	0.773176121721263	0.594541069228763	0.218665639742481	0.0152	0.0101	0.0281	0.0024	0.1638	0.0019	0.0028	0.0842	9e-04	0.1081	0.1571	0.0209	0.0018	0.1294	0.0212	0.0043	0.0066	0.0017	7e-04	0.0299	0.0158	0.0237	0.0737	0.0201	0.0714	7e-04
7	rs113703257	57878326	0.83	0.81451029553121	0.78	0.709419594942363	0.596664011118062	0.221902871744182	0.0152	0.0101	0.0281	0.0024	0.1638	0.0019	0.0028	0.0842	9e-04	0.1081	0.1571	0.0209	0.0018	0.1294	0.0212	0.0043	0.0066	0.0017	7e-04	0.0299	0.0158	0.0237	0.0737	0.0201	0.0714	7e-04
7	rs6974091	57878853	0.83	0.81451029553121	0.78	0.709419594942363	0.596732551391675	0.220174408763185	0.0152	0.0101	0.0281	0.0024	0.1638	0.0019	0.0028	0.0842	9e-04	0.1081	0.1571	0.0209	0.0018	0.1294	0.0212	0.0043	0.0066	0.0017	7e-04	0.0299	0.0158	0.0237	0.0736	0.0201	0.0714	7e-04
7	rs4870705	57882950	0.83	0.81451029553121	0.79	0.649136622646432	0.607400235657175	0.220606109694163	0.0152	0.0101	0.0282	0.0024	0.1638	0.0019	0.0028	0.0843	9e-04	0.1076	0.1572	0.0209	0.0017	0.1293	0.0214	0.0043	0.0066	0.0017	7e-04	0.0299	0.0158	0.0237	0.0737	0.0201	0.0714	8e-04
7	rs9691108	57930375	0.83	0.81451029553121	0.79	0.649136622646432	0.62766260499385	0.208942361440764	0.0152	0.0102	0.0282	0.0024	0.1637	0.0019	0.0028	0.0846	8e-04	0.1071	0.1572	0.0213	0.0017	0.1292	0.0215	0.0044	0.0066	0.0017	8e-04	0.0299	0.0157	0.0237	0.0738	0.0202	0.0711	8e-04
7	rs2340580	58012145	0.83	0.81451029553121	0.79	0.649136622646432	0.627241748153872	0.202927074854229	0.0152	0.0102	0.0282	0.0024	0.1637	0.0019	0.0028	0.0846	8e-04	0.1071	0.1572	0.0213	0.0017	0.1292	0.0215	0.0044	0.0066	0.0017	8e-04	0.0299	0.0157	0.0237	0.0738	0.0202	0.0711	8e-04
7	rs117062452	61070337	0.83	0.81451029553121	0.79	0.649136622646432	0.629347322805649	0.215765508792263	0.0152	0.0102	0.0282	0.0024	0.1634	0.0019	0.0028	0.085	8e-04	0.1069	0.157	0.0216	0.0016	0.1294	0.0214	0.0043	0.0067	0.0017	9e-04	0.03	0.0156	0.0235	0.074	0.0201	0.071	8e-04
7	rs62456919	61834694	0.83	0.81451029553121	0.81	0.53874877155386	0.634413849906697	0.160784872734272	0.0153	0.0102	0.0281	0.0024	0.1631	0.0019	0.0028	0.0854	7e-04	0.1066	0.1569	0.0218	0.0015	0.1296	0.0214	0.0043	0.0067	0.0018	9e-04	0.0301	0.0154	0.0234	0.0737	0.0201	0.0712	9e-04
7	rs1840518	61852895	0.83	0.81451029553121	0.81	0.53874877155386	0.63300462113414	0.160397311838853	0.0153	0.0102	0.0282	0.0024	0.163	0.0019	0.0028	0.0853	7e-04	0.1067	0.157	0.0218	0.0015	0.1294	0.0213	0.0043	0.0067	0.0018	9e-04	0.0302	0.0155	0.0234	0.0736	0.0202	0.0713	9e-04
7	rs1598410	61914134	0.83	0.81451029553121	0.81	0.53874877155386	0.620176723462875	0.189841171687917	0.0154	0.0102	0.0282	0.0025	0.1627	0.0019	0.0029	0.0855	7e-04	0.1066	0.157	0.0223	0.0015	0.1293	0.0213	0.0043	0.0067	0.0018	0.001	0.0302	0.0154	0.0233	0.0736	0.0202	0.0711	9e-04
7	rs2123572	62035570	0.82	0.87875982057053	0.81	0.53874877155386	0.672493269628371	0.203032100180792	0.0154	0.0101	0.0281	0.0025	0.1619	0.002	0.0029	0.0867	7e-04	0.1069	0.1574	0.0226	0.0016	0.129	0.0213	0.0043	0.0067	0.0019	0.001	0.0303	0.0151	0.0232	0.073	0.0202	0.0708	0.001
7	rs10949879	62137214	0.82	0.87875982057053	0.81	0.53874877155386	0.622481066386913	0.182193574875921	0.0155	0.0102	0.0277	0.0024	0.1614	0.002	0.0028	0.087	7e-04	0.1074	0.1575	0.0229	0.0016	0.1288	0.0212	0.0043	0.0067	0.0019	0.0011	0.0302	0.015	0.0232	0.0727	0.0202	0.071	0.001
7	rs10243403	62139553	0.82	0.87875982057053	0.81	0.53874877155386	0.621782367070408	0.18108100866617	0.0155	0.0102	0.0277	0.0024	0.1614	0.002	0.0028	0.087	7e-04	0.1074	0.1575	0.0229	0.0016	0.1288	0.0212	0.0043	0.0067	0.0019	0.0011	0.0302	0.015	0.0232	0.0727	0.0202	0.071	0.001
7	rs13242094	62210971	0.82	0.87875982057053	0.81	0.53874877155386	0.630752830618792	0.187382265027498	0.0156	0.0103	0.0277	0.0024	0.1615	0.0021	0.0028	0.0872	7e-04	0.1067	0.1582	0.0231	0.0017	0.1288	0.0211	0.0043	0.0066	0.002	0.0011	0.0303	0.0143	0.0231	0.0725	0.0202	0.0712	0.001
7	rs4388340	62211976	0.82	0.87875982057053	0.81	0.53874877155386	0.629698565460166	0.184120783360023	0.0157	0.0103	0.0277	0.0024	0.1615	0.0021	0.0028	0.0872	8e-04	0.1067	0.1582	0.0231	0.0017	0.1287	0.0211	0.0043	0.0066	0.002	0.0011	0.0303	0.0143	0.0231	0.0725	0.0202	0.0712	0.001
7	rs112588597	62225954	0.82	0.87875982057053	0.81	0.53874877155386	0.630331027875961	0.188815300640284	0.0157	0.0103	0.0277	0.0024	0.1615	0.0021	0.0028	0.0872	8e-04	0.1066	0.1583	0.0231	0.0017	0.1287	0.0211	0.0043	0.0067	0.002	0.0011	0.0304	0.0141	0.0231	0.0724	0.0202	0.0712	0.001
7	rs4718209	62244980	0.82	0.87875982057053	0.81	0.53874877155386	0.634625357527562	0.170778274654062	0.0157	0.0104	0.0277	0.0024	0.1614	0.0021	0.0028	0.0873	8e-04	0.1063	0.1588	0.0233	0.0018	0.1286	0.0211	0.0043	0.0066	0.0021	0.0011	0.0305	0.0136	0.0229	0.0723	0.0202	0.0715	0.0011
7	rs73115427	62262581	0.82	0.87875982057053	0.81	0.53874877155386	0.648086207934488	0.163799650787437	0.0158	0.0104	0.0277	0.0024	0.1614	0.0021	0.0028	0.0874	8e-04	0.1061	0.159	0.0233	0.0018	0.1286	0.021	0.0043	0.0066	0.0021	0.0011	0.0305	0.0134	0.0229	0.0722	0.0202	0.0716	0.0011
7	rs116911053	62271683	0.82	0.87875982057053	0.81	0.53874877155386	0.640135832834847	0.155868386197189	0.0158	0.0104	0.0277	0.0025	0.1613	0.0021	0.0028	0.0874	8e-04	0.1062	0.159	0.0233	0.0018	0.1286	0.021	0.0042	0.0066	0.0021	0.0011	0.0305	0.0134	0.0229	0.0722	0.0202	0.0716	0.0011
7	rs28881599	62291016	0.82	0.87875982057053	0.81	0.53874877155386	0.639498901252407	0.1553893040342	0.0158	0.0104	0.0277	0.0025	0.1613	0.0021	0.0028	0.0874	8e-04	0.1063	0.1589	0.0234	0.0018	0.1285	0.021	0.0042	0.0066	0.002	0.0011	0.0304	0.0134	0.0228	0.0722	0.0203	0.0716	0.0011
7	rs73121748	62306851	0.82	0.87875982057053	0.81	0.53874877155386	0.640560614240911	0.160784872734272	0.0158	0.0104	0.0277	0.0025	0.1613	0.0021	0.0028	0.0874	8e-04	0.1063	0.1589	0.0234	0.0018	0.1285	0.021	0.0042	0.0066	0.002	0.0011	0.0304	0.0134	0.0228	0.0722	0.0203	0.0716	0.001
7	rs73121752	62308018	0.82	0.87875982057053	0.81	0.53874877155386	0.639923490233774	0.16136683400676	0.0158	0.0104	0.0277	0.0025	0.1613	0.0021	0.0028	0.0874	8e-04	0.1063	0.1589	0.0234	0.0018	0.1285	0.021	0.0042	0.0066	0.002	0.0011	0.0304	0.0134	0.0228	0.0722	0.0203	0.0716	0.001
7	rs111275318	62312012	0.82	0.87875982057053	0.81	0.53874877155386	0.60367385220505	0.150248902051646	0.0158	0.0104	0.0277	0.0025	0.1613	0.0023	0.0028	0.0874	8e-04	0.1061	0.1591	0.0234	0.0018	0.1284	0.021	0.0042	0.0066	0.0021	0.0012	0.0304	0.0134	0.0227	0.0721	0.0204	0.0717	0.0011
7	rs12532441	62360358	0.82	0.87875982057053	0.81	0.53874877155386	0.588057110405617	0.153573595268174	0.0158	0.0103	0.0277	0.0025	0.1617	0.0023	0.0028	0.0874	8e-04	0.1062	0.1591	0.0236	0.0018	0.1283	0.0208	0.0042	0.0066	0.002	0.0011	0.0305	0.0134	0.0226	0.0722	0.0203	0.0716	0.001
7	rs74838153	62390296	0.82	0.87875982057053	0.81	0.53874877155386	0.577616429673881	0.150816995741665	0.0158	0.0102	0.0277	0.0025	0.162	0.0023	0.0028	0.0874	8e-04	0.1063	0.1591	0.0236	0.0017	0.1282	0.0207	0.0041	0.0065	0.002	0.0011	0.0305	0.0134	0.0226	0.0722	0.0203	0.0717	0.001
7	rs2119443	62393418	0.82	0.87875982057053	0.81	0.53874877155386	0.579981672923781	0.143492290886994	0.0158	0.0103	0.0277	0.0025	0.162	0.0023	0.0028	0.0874	9e-04	0.1062	0.1589	0.0236	0.0017	0.1282	0.0207	0.0041	0.0065	0.002	0.0012	0.0305	0.0134	0.0226	0.0722	0.0203	0.0716	0.0011
7	rs117210809	62405897	0.82	0.87875982057053	0.81	0.53874877155386	0.580049317415333	0.148643491774968	0.0158	0.0103	0.0277	0.0025	0.162	0.0023	0.0028	0.0874	9e-04	0.1062	0.1589	0.0236	0.0017	0.1282	0.0207	0.0041	0.0065	0.002	0.0012	0.0306	0.0134	0.0226	0.0722	0.0203	0.0716	0.0011
7	rs78541890	62422833	0.82	0.87875982057053	0.81	0.53874877155386	0.573841408828984	0.147514002725203	0.0158	0.0103	0.0277	0.0025	0.1621	0.0023	0.0028	0.0874	9e-04	0.1062	0.1589	0.0236	0.0017	0.1282	0.0207	0.0041	0.0065	0.002	0.0012	0.0306	0.0134	0.0226	0.0722	0.0203	0.0716	0.0011
