## Supplementary Tab. 3 for "Sparse haplotype-based fine-scale local ancestry inference at scale reveals recent selection on immune responses": 304206_file04 (part 72 of 161)

Chromosome	rs_number	hg19_GRCh37_Position	LDAS_26pop	-log10(p_LDAS_26pop)	LDAS_5continent	-log10(p_LDAS_5continent)	-log10(p_AAS_26pop)	-log10(p_AAS_5continent)	prob_ACB	prob_ASW	prob_BEB	prob_CDX	prob_CEU	prob_CHB	prob_CHS	prob_CLM	prob_ESN	prob_FIN	prob_GBR	prob_GIH	prob_GWD	prob_IBS	prob_ITU	prob_JPT	prob_KHV	prob_LWK	prob_MSL	prob_MXL	prob_PEL	prob_PJL	prob_PUR	prob_STU	prob_TSI	prob_YRI
7	rs77146864	62427399	0.82	0.87875982057053	0.81	0.53874877155386	0.574177995022803	0.146762737124502	0.0158	0.0103	0.0277	0.0025	0.1621	0.0023	0.0028	0.0874	9e-04	0.1062	0.1589	0.0236	0.0017	0.1282	0.0207	0.0041	0.0065	0.002	0.0012	0.0306	0.0134	0.0226	0.0722	0.0203	0.0716	0.0011
7	rs117491654	62438932	0.82	0.87875982057053	0.81	0.53874877155386	0.575390467425831	0.147608008188016	0.0158	0.0103	0.0277	0.0025	0.1621	0.0023	0.0028	0.0874	8e-04	0.1062	0.1589	0.0236	0.0017	0.1282	0.0207	0.0041	0.0065	0.002	0.0012	0.0306	0.0134	0.0226	0.0722	0.0203	0.0716	0.0011
7	rs73127488	62438960	0.82	0.87875982057053	0.81	0.53874877155386	0.585404823711304	0.147702035241836	0.0158	0.0103	0.0277	0.0025	0.1621	0.0023	0.0028	0.0875	8e-04	0.1061	0.1589	0.0236	0.0017	0.1282	0.0206	0.0041	0.0065	0.002	0.0012	0.0306	0.0134	0.0226	0.0722	0.0202	0.0716	0.0011
7	rs117977499	62453511	0.82	0.87875982057053	0.81	0.53874877155386	0.570480613331568	0.127726796987499	0.0158	0.0103	0.0276	0.0026	0.1624	0.0023	0.0028	0.0875	8e-04	0.1062	0.1589	0.0237	0.0017	0.1281	0.0206	0.0041	0.0065	0.002	0.0012	0.0306	0.0133	0.0225	0.0722	0.0202	0.0715	0.0011
7	rs2043978	62461798	0.82	0.87875982057053	0.81	0.53874877155386	0.569138876579898	0.130681780387496	0.0158	0.0103	0.0276	0.0026	0.1623	0.0023	0.0028	0.0875	8e-04	0.1062	0.1588	0.0238	0.0017	0.1281	0.0206	0.0041	0.0065	0.002	0.0012	0.0306	0.0133	0.0225	0.0722	0.0203	0.0715	0.0011
7	rs10950081	62471770	0.82	0.87875982057053	0.81	0.53874877155386	0.566326036913378	0.13113168761125	0.0158	0.0103	0.0276	0.0026	0.1625	0.0023	0.0029	0.0875	8e-04	0.1062	0.1587	0.0238	0.0017	0.128	0.0205	0.0041	0.0066	0.0019	0.0011	0.0306	0.0133	0.0224	0.0722	0.0203	0.0715	0.0011
7	rs77865018	62497888	0.83	0.81451029553121	0.81	0.53874877155386	0.551566715428479	0.140987686878883	0.0158	0.0102	0.0276	0.0026	0.1627	0.0023	0.0029	0.0876	8e-04	0.1061	0.1583	0.0239	0.0017	0.1279	0.0204	0.0041	0.0066	0.0019	0.0012	0.0307	0.0133	0.0223	0.0723	0.0204	0.0718	0.0011
7	rs17137934	62503745	0.83	0.81451029553121	0.81	0.53874877155386	0.550378039644937	0.142377154684142	0.0158	0.0102	0.0276	0.0026	0.1628	0.0023	0.0029	0.0876	8e-04	0.1061	0.1582	0.0239	0.0017	0.1279	0.0205	0.0041	0.0065	0.0019	0.0012	0.0308	0.0133	0.0223	0.0723	0.0204	0.0718	0.0011
7	rs2582711	62509537	0.83	0.81451029553121	0.81	0.53874877155386	0.553815283440025	0.140895232117075	0.0158	0.0102	0.0276	0.0026	0.1628	0.0023	0.0029	0.0876	8e-04	0.1061	0.1582	0.0239	0.0017	0.128	0.0205	0.0041	0.0065	0.0019	0.0012	0.0308	0.0133	0.0223	0.0723	0.0204	0.0718	0.0011
7	rs2686846	62509983	0.83	0.81451029553121	0.81	0.53874877155386	0.556997052064358	0.141728119479698	0.0158	0.0102	0.0276	0.0026	0.1628	0.0023	0.0029	0.0876	8e-04	0.1061	0.1582	0.0239	0.0017	0.128	0.0205	0.0041	0.0065	0.0019	0.0012	0.0308	0.0133	0.0223	0.0723	0.0204	0.0718	0.0011
7	rs6969611	62531835	0.83	0.81451029553121	0.81	0.53874877155386	0.543533797318153	0.155102107123548	0.0158	0.0102	0.0277	0.0027	0.1629	0.0022	0.003	0.0875	8e-04	0.1061	0.1578	0.0241	0.0017	0.128	0.0204	0.0042	0.0065	0.0019	0.0012	0.0308	0.0133	0.0223	0.0721	0.0205	0.0718	0.0011
7	rs13247356	62535226	0.83	0.81451029553121	0.81	0.53874877155386	0.54524107183418	0.155580873835835	0.0158	0.0102	0.0277	0.0027	0.1629	0.0022	0.003	0.0875	8e-04	0.1061	0.1578	0.0242	0.0017	0.1279	0.0204	0.0042	0.0065	0.002	0.0012	0.0308	0.0133	0.0223	0.0721	0.0205	0.0718	0.0011
7	rs62474114	62544856	0.83	0.81451029553121	0.81	0.53874877155386	0.527958689092613	0.146575137116279	0.0158	0.0102	0.0276	0.0027	0.1631	0.0022	0.003	0.0875	7e-04	0.1062	0.1578	0.0242	0.0017	0.1279	0.0203	0.0042	0.0065	0.002	0.0012	0.0308	0.0133	0.0223	0.0719	0.0205	0.0718	0.001
7	rs10234147	62556935	0.83	0.81451029553121	0.81	0.53874877155386	0.518421665146887	0.153859779379064	0.0159	0.0102	0.0276	0.0028	0.1631	0.0022	0.0031	0.0875	7e-04	0.1062	0.1577	0.0243	0.0016	0.1279	0.0202	0.0042	0.0066	0.002	0.0012	0.0308	0.0133	0.0223	0.0718	0.0205	0.0719	0.001
7	rs10256801	62557202	0.83	0.81451029553121	0.81	0.53874877155386	0.50687092122047	0.145264366835946	0.0159	0.0102	0.0275	0.0028	0.1634	0.0022	0.0031	0.0874	7e-04	0.1063	0.1577	0.0244	0.0016	0.128	0.0201	0.0042	0.0065	0.0019	0.0011	0.0308	0.0133	0.0223	0.0717	0.0204	0.0719	0.001
7	rs10266160	62559970	0.83	0.81451029553121	0.81	0.53874877155386	0.414862054988512	0.160106858438354	0.0161	0.0102	0.0268	0.0028	0.1655	0.0024	0.003	0.0862	7e-04	0.1077	0.1571	0.0251	0.0016	0.1282	0.019	0.0043	0.0065	0.002	0.0012	0.0305	0.0131	0.0221	0.0713	0.0199	0.0722	0.001
7	rs9638542	62568351	0.84	0.753316385445839	0.81	0.53874877155386	0.29205441834448	0.107011778582381	0.0158	0.0103	0.0259	0.0026	0.1676	0.0027	0.003	0.0853	7e-04	0.1085	0.1546	0.0263	0.0016	0.128	0.0178	0.0045	0.0068	0.0022	0.0015	0.0322	0.013	0.0221	0.0701	0.0193	0.0731	9e-04
7	rs11768420	62583535	0.84	0.753316385445839	0.82	0.488512084344485	0.282018734686143	0.0827086536909707	0.0158	0.0103	0.0258	0.0026	0.1676	0.0028	0.003	0.0852	7e-04	0.1086	0.1543	0.0265	0.0016	0.1281	0.0176	0.0045	0.0068	0.0023	0.0015	0.0324	0.013	0.0221	0.07	0.0193	0.0731	9e-04
7	rs117956420	62584266	0.84	0.753316385445839	0.82	0.488512084344485	0.282773153734686	0.0837658791460273	0.0157	0.0103	0.0258	0.0026	0.1676	0.0028	0.003	0.0852	7e-04	0.1086	0.1543	0.0265	0.0016	0.1281	0.0176	0.0045	0.0068	0.0023	0.0015	0.0324	0.013	0.0221	0.07	0.0193	0.0731	9e-04
7	rs17145086	62624357	0.84	0.753316385445839	0.82	0.488512084344485	0.286513937943455	0.0829347456538004	0.0157	0.0103	0.0257	0.0026	0.1677	0.0029	0.003	0.085	7e-04	0.1087	0.154	0.0266	0.0016	0.128	0.0175	0.0046	0.0068	0.0023	0.0015	0.0327	0.013	0.0222	0.0699	0.0193	0.0732	9e-04
7	rs7798771	62628270	0.84	0.753316385445839	0.82	0.488512084344485	0.29128684490019	0.0910814379622124	0.0157	0.0103	0.0257	0.0026	0.1679	0.0029	0.003	0.0849	7e-04	0.1086	0.1539	0.0266	0.0016	0.128	0.0175	0.0046	0.0068	0.0023	0.0015	0.0327	0.013	0.0222	0.0699	0.0193	0.0732	9e-04
7	rs6972056	62629758	0.84	0.753316385445839	0.82	0.488512084344485	0.293304022739089	0.0909249139739374	0.0157	0.0103	0.0257	0.0026	0.168	0.0029	0.003	0.0849	7e-04	0.1088	0.1539	0.0266	0.0016	0.1281	0.0175	0.0046	0.0068	0.0023	0.0015	0.0327	0.013	0.0221	0.0699	0.0193	0.0731	9e-04
7	rs117225877	62650394	0.84	0.753316385445839	0.82	0.488512084344485	0.300081503647695	0.0899880188312368	0.0157	0.0103	0.0261	0.0026	0.1679	0.0029	0.003	0.0848	7e-04	0.1086	0.1537	0.0266	0.0016	0.1281	0.0174	0.0046	0.0068	0.0023	0.0015	0.0327	0.013	0.0221	0.0697	0.0193	0.0735	9e-04
7	rs1609795	62650531	0.84	0.753316385445839	0.82	0.488512084344485	0.303893210288623	0.0906903285761184	0.0157	0.0103	0.0261	0.0026	0.1679	0.0029	0.003	0.0848	7e-04	0.1086	0.1537	0.0266	0.0016	0.1281	0.0174	0.0046	0.0068	0.0023	0.0015	0.0327	0.013	0.0221	0.0697	0.0193	0.0736	9e-04
7	rs13241797	62659640	0.84	0.753316385445839	0.82	0.488512084344485	0.299984103034177	0.0821069616922733	0.0159	0.0103	0.0261	0.0026	0.1681	0.0029	0.003	0.0846	7e-04	0.1088	0.1536	0.0266	0.0016	0.1282	0.0171	0.0046	0.0068	0.0023	0.0016	0.0329	0.0129	0.0217	0.0697	0.0194	0.0737	9e-04
7	rs58689237	62662126	0.84	0.753316385445839	0.82	0.488512084344485	0.285896555809643	0.0705234598699202	0.016	0.0103	0.026	0.0026	0.1688	0.003	0.003	0.0847	7e-04	0.108	0.1532	0.0265	0.0016	0.1283	0.017	0.0046	0.0068	0.0023	0.0016	0.0329	0.013	0.0214	0.07	0.0195	0.074	9e-04
7	rs6957316	62662471	0.84	0.753316385445839	0.82	0.488512084344485	0.288418044553125	0.0766262266642241	0.016	0.0103	0.026	0.0026	0.1689	0.003	0.003	0.0847	7e-04	0.1078	0.1531	0.0265	0.0016	0.1284	0.017	0.0046	0.0068	0.0023	0.0016	0.0329	0.013	0.0213	0.07	0.0195	0.074	9e-04
7	rs73125441	62662651	0.85	0.695135765909148	0.82	0.488512084344485	0.280231323722885	0.0745206892954474	0.016	0.0103	0.0259	0.0026	0.1689	0.003	0.003	0.0847	7e-04	0.1078	0.1531	0.0265	0.0016	0.1284	0.017	0.0046	0.0068	0.0023	0.0016	0.0329	0.013	0.0213	0.07	0.0196	0.074	9e-04
7	rs115032608	62664232	0.85	0.695135765909148	0.82	0.488512084344485	0.304629153751975	0.0668939645962369	0.0161	0.0104	0.0259	0.0021	0.1696	0.0029	0.0029	0.0847	7e-04	0.1082	0.1529	0.0265	0.0016	0.1283	0.0168	0.0046	0.0068	0.0023	0.0016	0.033	0.0129	0.0211	0.0696	0.0196	0.0743	0.001
7	rs11770099	62667508	0.85	0.695135765909148	0.82	0.488512084344485	0.308322998964455	0.060538414465843	0.0162	0.0104	0.0258	0.0021	0.1699	0.0029	0.0029	0.0845	7e-04	0.1082	0.1525	0.0265	0.0016	0.1286	0.0166	0.0046	0.0068	0.0023	0.0016	0.0332	0.0128	0.021	0.0695	0.0196	0.0746	0.001
7	rs117000946	62674074	0.85	0.695135765909148	0.82	0.488512084344485	0.313783175291198	0.0597464449684687	0.0163	0.0104	0.0258	0.0021	0.17	0.0028	0.0028	0.0845	7e-04	0.1082	0.1524	0.0265	0.0016	0.1287	0.0165	0.0046	0.0068	0.0023	0.0017	0.0333	0.0127	0.021	0.0695	0.0196	0.0748	0.001
7	rs114283962	62676084	0.85	0.695135765909148	0.82	0.488512084344485	0.317534974386708	0.0576563028099077	0.0163	0.0104	0.0258	0.0021	0.17	0.0028	0.0028	0.0845	7e-04	0.1082	0.1524	0.0265	0.0016	0.1287	0.0165	0.0046	0.0068	0.0023	0.0017	0.0333	0.0126	0.0209	0.0694	0.0196	0.0748	0.001
7	rs28628151	62676413	0.85	0.695135765909148	0.82	0.488512084344485	0.319998807677213	0.0586974023539478	0.0163	0.0104	0.0258	0.0021	0.17	0.0028	0.0028	0.0845	7e-04	0.1082	0.1524	0.0265	0.0016	0.1288	0.0165	0.0046	0.0068	0.0023	0.0017	0.0334	0.0126	0.0209	0.0694	0.0196	0.0748	0.001
7	rs76238982	62694258	0.85	0.695135765909148	0.82	0.488512084344485	0.315281080703553	0.0588934940657599	0.0163	0.0104	0.0258	0.002	0.1702	0.0028	0.0027	0.0843	7e-04	0.1083	0.1521	0.0265	0.0016	0.1289	0.0164	0.0045	0.0067	0.0022	0.0017	0.0335	0.0126	0.0211	0.0693	0.0195	0.0753	9e-04
7	rs1990460	62699114	0.85	0.695135765909148	0.82	0.488512084344485	0.305366039444946	0.0563661621431068	0.0163	0.0104	0.0258	0.002	0.1703	0.0027	0.0027	0.0842	7e-04	0.1084	0.152	0.0265	0.0016	0.129	0.0164	0.0045	0.0067	0.0022	0.0017	0.0335	0.0126	0.0211	0.0692	0.0195	0.0754	0.001
7	rs12667898	62705018	0.85	0.695135765909148	0.82	0.488512084344485	0.294363601241434	0.0494364340385127	0.0165	0.0104	0.0258	0.002	0.1703	0.0027	0.0027	0.0841	7e-04	0.1084	0.1518	0.0265	0.0016	0.1292	0.0163	0.0045	0.0067	0.0022	0.0017	0.0336	0.0126	0.0211	0.069	0.0194	0.0756	0.001
7	rs61162413	62719439	0.85	0.695135765909148	0.82	0.488512084344485	0.284853379263353	0.0450385573984819	0.0167	0.0104	0.0257	0.002	0.1702	0.0026	0.0027	0.0839	7e-04	0.1086	0.1516	0.0264	0.0016	0.1294	0.0162	0.0044	0.0067	0.0022	0.0018	0.0337	0.0125	0.0212	0.0689	0.0193	0.0758	0.001
7	rs114419072	62728055	0.85	0.695135765909148	0.81	0.53874877155386	0.282254374495049	0.0433646137910952	0.0167	0.0104	0.0257	0.002	0.1703	0.0026	0.0027	0.0839	9e-04	0.1086	0.1516	0.0264	0.0016	0.1294	0.0162	0.0044	0.0067	0.0022	0.0018	0.0337	0.0125	0.0211	0.0689	0.0193	0.0757	0.001
7	rs55818244	62829567	0.86	0.639923359357885	0.81	0.53874877155386	0.262512169656966	0.0547077667831188	0.0165	0.0103	0.0253	0.002	0.169	0.0026	0.0026	0.0839	8e-04	0.1089	0.1508	0.0267	0.0015	0.1302	0.0161	0.0044	0.0067	0.0023	0.0018	0.0339	0.0123	0.0214	0.0686	0.0193	0.0776	9e-04
7	rs117227524	62833251	0.86	0.639923359357885	0.81	0.53874877155386	0.259755027920475	0.0530082457957203	0.0165	0.0103	0.0252	0.002	0.1689	0.0026	0.0026	0.0839	8e-04	0.1089	0.1507	0.0267	0.0016	0.1302	0.0161	0.0044	0.0067	0.0023	0.0017	0.0339	0.0123	0.0214	0.0686	0.0193	0.0778	9e-04
7	rs10245055	62834678	0.86	0.639923359357885	0.81	0.53874877155386	0.255984230086723	0.052446903819743	0.0165	0.0103	0.0252	0.0021	0.1687	0.0026	0.0026	0.0838	8e-04	0.109	0.1506	0.0267	0.0016	0.1303	0.0161	0.0044	0.0067	0.0023	0.0017	0.034	0.0123	0.0213	0.0685	0.0194	0.0779	9e-04
7	rs35642833	62834926	0.86	0.639923359357885	0.81	0.53874877155386	0.251844489849008	0.0538236392758575	0.0165	0.0103	0.0252	0.0021	0.1688	0.0026	0.0026	0.0838	8e-04	0.109	0.1506	0.0267	0.0016	0.1303	0.0161	0.0043	0.0067	0.0023	0.0016	0.034	0.0123	0.0214	0.0685	0.0194	0.078	9e-04
7	rs62475975	62835104	0.86	0.639923359357885	0.81	0.53874877155386	0.251578676450328	0.0536978436431144	0.0165	0.0103	0.0252	0.0021	0.1689	0.0026	0.0026	0.0838	8e-04	0.109	0.1506	0.0267	0.0016	0.1303	0.0161	0.0043	0.0068	0.0023	0.0016	0.034	0.0123	0.0214	0.0685	0.0194	0.078	9e-04
7	rs1640087	62934633	0.86	0.639923359357885	0.81	0.53874877155386	0.242502255682374	0.0487713126614836	0.0165	0.0103	0.0254	0.0021	0.1689	0.0026	0.0027	0.0831	8e-04	0.1089	0.1502	0.0268	0.0017	0.1301	0.016	0.0044	0.0069	0.0023	0.0018	0.0342	0.0123	0.0215	0.0687	0.0194	0.0779	0.001
7	rs1722597	62935592	0.86	0.639923359357885	0.81	0.53874877155386	0.240466942707285	0.0469181924348077	0.0165	0.0104	0.0254	0.0021	0.1689	0.0026	0.0027	0.0831	8e-04	0.1089	0.1502	0.0269	0.0017	0.13	0.016	0.0044	0.0069	0.0023	0.0018	0.0342	0.0123	0.0215	0.0688	0.0194	0.0779	0.001
7	rs117235387	63137630	0.87	0.587631181685492	0.81	0.53874877155386	0.148252981165199	0.0715142217941962	0.0161	0.0097	0.0249	0.002	0.1724	0.0027	0.0025	0.0817	0.001	0.1093	0.1483	0.0281	0.0016	0.1317	0.0154	0.004	0.0064	0.0024	0.0019	0.0351	0.0127	0.0228	0.0673	0.0177	0.0779	9e-04
7	rs117719941	63200346	0.87	0.587631181685492	0.81	0.53874877155386	0.139251812168798	0.0746651251279482	0.0161	0.0097	0.0247	0.002	0.1728	0.0027	0.0025	0.0815	0.001	0.1093	0.1477	0.0284	0.0016	0.1321	0.0153	0.0039	0.0064	0.0024	0.0019	0.0351	0.0128	0.0229	0.067	0.0177	0.078	9e-04
7	rs117742941	63207877	0.87	0.587631181685492	0.81	0.53874877155386	0.134908112512357	0.0767723215417254	0.0161	0.0097	0.0245	0.002	0.173	0.0027	0.0025	0.0815	0.001	0.1094	0.1479	0.0282	0.0016	0.1322	0.0152	0.0039	0.0063	0.0024	0.0019	0.0351	0.0127	0.0229	0.0669	0.0175	0.078	9e-04
7	rs56080486	63209464	0.87	0.587631181685492	0.81	0.53874877155386	0.134289916870746	0.0764802456905709	0.0161	0.0097	0.0245	0.002	0.1731	0.0027	0.0025	0.0815	0.001	0.1094	0.1479	0.0282	0.0016	0.1322	0.0152	0.0039	0.0063	0.0024	0.0019	0.0352	0.0127	0.0229	0.0669	0.0175	0.078	9e-04
7	rs1734050	63244191	0.87	0.587631181685492	0.81	0.53874877155386	0.134691549671346	0.0726535170803705	0.0162	0.0097	0.0245	0.002	0.1732	0.0027	0.0025	0.0815	0.001	0.1094	0.1477	0.0283	0.0016	0.1323	0.0152	0.0039	0.0063	0.0024	0.0019	0.0352	0.0128	0.0229	0.0668	0.0175	0.0781	8e-04
7	rs13312079	63249780	0.87	0.587631181685492	0.81	0.53874877155386	0.135776457568323	0.0710181248424649	0.0162	0.0097	0.0245	0.002	0.1732	0.0027	0.0025	0.0814	0.001	0.1094	0.1477	0.0283	0.0016	0.1323	0.0152	0.0039	0.0063	0.0024	0.0019	0.0352	0.0128	0.023	0.0668	0.0175	0.0781	9e-04
7	rs1313471	63266652	0.87	0.587631181685492	0.81	0.53874877155386	0.132445578323968	0.0719405849697624	0.0162	0.0097	0.0244	0.002	0.1733	0.0027	0.0025	0.0813	0.0011	0.1093	0.1477	0.0283	0.0016	0.1324	0.0151	0.0038	0.0063	0.0024	0.0019	0.0352	0.0128	0.023	0.0667	0.0175	0.0782	9e-04
7	rs1153014	63273551	0.88	0.538208189821859	0.81	0.53874877155386	0.12766226493731	0.0719405849697624	0.0162	0.0097	0.0242	0.002	0.1735	0.0027	0.0025	0.0815	0.0011	0.1089	0.1475	0.0284	0.0016	0.1326	0.0151	0.0038	0.0063	0.0025	0.002	0.0353	0.0128	0.023	0.0666	0.0174	0.0783	9e-04
7	rs117433717	63288733	0.88	0.538208189821859	0.81	0.53874877155386	0.125903346897002	0.0722966879026286	0.0163	0.0096	0.0238	0.002	0.1742	0.0026	0.0024	0.082	0.0011	0.1079	0.1476	0.0284	0.0017	0.133	0.0149	0.0038	0.0062	0.0025	0.002	0.0354	0.0127	0.0231	0.0662	0.0172	0.0787	9e-04
7	rs35964759	63294380	0.88	0.538208189821859	0.81	0.53874877155386	0.126408635624459	0.0760429869509714	0.0163	0.0095	0.0237	0.002	0.1743	0.0026	0.0024	0.0821	0.0011	0.1076	0.1476	0.0285	0.0017	0.1331	0.0148	0.0038	0.0062	0.0026	0.002	0.0355	0.0128	0.0232	0.0661	0.0172	0.0789	9e-04
7	rs76540627	63294475	0.88	0.538208189821859	0.81	0.53874877155386	0.125725303005316	0.0768454116707442	0.0163	0.0095	0.0237	0.002	0.1743	0.0026	0.0024	0.0821	0.0011	0.1076	0.1476	0.0285	0.0017	0.1331	0.0148	0.0038	0.0062	0.0026	0.002	0.0355	0.0128	0.0232	0.0661	0.0172	0.0789	9e-04
7	rs6950404	63300156	0.88	0.538208189821859	0.81	0.53874877155386	0.116989408648049	0.0836901834674393	0.0164	0.0095	0.0234	0.002	0.1744	0.0026	0.0024	0.0821	0.0011	0.1077	0.1474	0.0286	0.0017	0.1332	0.0147	0.0038	0.0061	0.0026	0.002	0.0355	0.0127	0.0232	0.066	0.0171	0.0791	9e-04
7	rs12540050	63301930	0.88	0.538208189821859	0.81	0.53874877155386	0.112473930429019	0.0801637675784237	0.0164	0.0095	0.0232	0.0019	0.1745	0.0026	0.0024	0.0822	0.0012	0.1076	0.1473	0.0287	0.0017	0.1333	0.0146	0.0037	0.0061	0.0026	0.002	0.0356	0.0127	0.0233	0.066	0.0171	0.0794	9e-04
7	rs59745935	63313180	0.89	0.491600132839596	0.81	0.53874877155386	0.0577346216202474	0.115130938815901	0.0168	0.0092	0.0187	0.0016	0.1774	0.0024	0.002	0.08	0.0012	0.1073	0.1463	0.0301	0.0014	0.134	0.0124	0.0028	0.0053	0.003	0.002	0.0374	0.012	0.025	0.0651	0.0161	0.086	0.001
7	rs6959383	63314453	0.89	0.491600132839596	0.81	0.53874877155386	0.0599484820717615	0.120581099093761	0.0169	0.0092	0.0183	0.0015	0.1776	0.0024	0.002	0.0798	0.0012	0.1075	0.1459	0.0302	0.0014	0.1341	0.0123	0.0027	0.0052	0.003	0.002	0.0374	0.0121	0.0251	0.0651	0.016	0.0865	0.001
7	rs76623050	63316139	0.89	0.491600132839596	0.81	0.53874877155386	0.0620092276370414	0.129963120222746	0.0169	0.0092	0.0178	0.0015	0.1779	0.0023	0.0019	0.0797	0.0012	0.1078	0.1455	0.0304	0.0014	0.1343	0.0121	0.0026	0.0052	0.0031	0.002	0.0375	0.0122	0.0251	0.0652	0.0159	0.087	0.001
7	rs6951417	63317591	0.89	0.491600132839596	0.81	0.53874877155386	0.0629611847505326	0.133752393892403	0.0169	0.0091	0.0175	0.0014	0.178	0.0023	0.0019	0.0797	0.0012	0.1079	0.1452	0.0305	0.0014	0.1343	0.0121	0.0026	0.0051	0.0031	0.002	0.0375	0.0122	0.0251	0.0652	0.0158	0.0873	0.001
7	rs75724176	63318466	0.88	0.538208189821859	0.81	0.53874877155386	0.0643682513106772	0.139234831209988	0.017	0.0091	0.0174	0.0014	0.1781	0.0023	0.0019	0.0797	0.0012	0.108	0.145	0.0305	0.0014	0.1343	0.0121	0.0026	0.0051	0.0031	0.002	0.0376	0.0123	0.0251	0.0653	0.0158	0.0875	0.001
7	rs56381247	63339141	0.88	0.538208189821859	0.81	0.53874877155386	0.0732868962573753	0.15778995744588	0.017	0.0089	0.0162	0.0013	0.1779	0.0022	0.0018	0.0797	0.0012	0.1086	0.1439	0.031	0.0013	0.1344	0.0119	0.0024	0.005	0.0031	0.002	0.0382	0.0126	0.0251	0.0649	0.0156	0.089	0.001
7	rs75131236	63340706	0.88	0.538208189821859	0.81	0.53874877155386	0.0742631279201296	0.158850383573588	0.017	0.0089	0.0161	0.0013	0.1779	0.0022	0.0018	0.0797	0.0012	0.1087	0.1438	0.031	0.0013	0.1344	0.0119	0.0024	0.005	0.0031	0.002	0.0382	0.0126	0.0251	0.0649	0.0156	0.0891	0.001
7	rs76883869	63343371	0.88	0.538208189821859	0.81	0.53874877155386	0.0775924751077798	0.162143937391934	0.0171	0.0089	0.0158	0.0013	0.178	0.0022	0.0018	0.0797	0.0012	0.1091	0.1439	0.031	0.0013	0.1342	0.0119	0.0023	0.005	0.0031	0.002	0.0382	0.0127	0.0251	0.0649	0.0155	0.0892	0.001
7	rs112847735	63344028	0.88	0.538208189821859	0.81	0.53874877155386	0.0782299982991545	0.164092450458626	0.0171	0.0089	0.0157	0.0013	0.178	0.0022	0.0018	0.0797	0.0012	0.1092	0.1439	0.031	0.0013	0.1341	0.0119	0.0023	0.005	0.0031	0.002	0.0382	0.0127	0.0251	0.0649	0.0155	0.0892	0.001
7	rs78696065	63344087	0.88	0.538208189821859	0.81	0.53874877155386	0.0782961407434345	0.164092450458626	0.0171	0.0089	0.0157	0.0013	0.178	0.0022	0.0018	0.0797	0.0012	0.1092	0.1439	0.031	0.0013	0.1341	0.0119	0.0023	0.005	0.0031	0.002	0.0383	0.0127	0.0251	0.0649	0.0155	0.0893	0.001
7	rs10235050	63348783	0.88	0.538208189821859	0.81	0.53874877155386	0.0819213969292205	0.171868555336024	0.017	0.0089	0.0153	0.0013	0.1781	0.0022	0.0018	0.0797	0.0012	0.1098	0.144	0.0311	0.0013	0.1339	0.0118	0.0023	0.0049	0.0031	0.0021	0.0383	0.0127	0.0251	0.0648	0.0155	0.0894	0.001
7	rs76420302	63351238	0.88	0.538208189821859	0.81	0.53874877155386	0.0854189904273571	0.176053579771191	0.017	0.0089	0.0151	0.0013	0.1781	0.0022	0.0018	0.0796	0.0012	0.1099	0.1441	0.0311	0.0013	0.1338	0.0118	0.0023	0.0049	0.0031	0.0021	0.0383	0.0127	0.0251	0.0648	0.0155	0.0894	0.001
7	rs73123053	63353286	0.88	0.538208189821859	0.81	0.53874877155386	0.0871792642778939	0.178259627940025	0.017	0.0089	0.0151	0.0013	0.1781	0.0022	0.0018	0.0796	0.0012	0.1099	0.1441	0.0312	0.0013	0.1339	0.0118	0.0023	0.0049	0.0031	0.0021	0.0383	0.0127	0.0251	0.0648	0.0155	0.0893	0.001
7	rs17685195	63357289	0.88	0.538208189821859	0.81	0.53874877155386	0.0884131522624573	0.181991115950317	0.017	0.0089	0.015	0.0013	0.1781	0.0022	0.0018	0.0796	0.0012	0.1099	0.1441	0.0312	0.0013	0.1339	0.0119	0.0022	0.0049	0.0031	0.0021	0.0383	0.0127	0.0251	0.0649	0.0155	0.0893	0.001
7	rs77928582	63369869	0.88	0.538208189821859	0.81	0.53874877155386	0.0880323211150322	0.185036094880622	0.017	0.0089	0.0149	0.0014	0.1782	0.0022	0.0018	0.0796	0.0013	0.1096	0.1442	0.0311	0.0012	0.1341	0.012	0.0022	0.0049	0.0032	0.0021	0.0383	0.0128	0.0251	0.0649	0.0155	0.0893	0.001
7	rs4717937	63370697	0.88	0.538208189821859	0.81	0.53874877155386	0.0883416669260702	0.185036094880622	0.017	0.0089	0.0149	0.0014	0.1782	0.0022	0.0018	0.0796	0.0013	0.1096	0.1442	0.0311	0.0012	0.1341	0.012	0.0022	0.0049	0.0032	0.0021	0.0383	0.0128	0.0251	0.0649	0.0155	0.0893	0.001
7	rs79370972	63383346	0.88	0.538208189821859	0.81	0.53874877155386	0.0847676742283105	0.193136622072349	0.017	0.0089	0.0148	0.0014	0.1782	0.0022	0.0018	0.0797	0.0012	0.1095	0.1442	0.031	0.0012	0.1341	0.0121	0.0022	0.0049	0.0032	0.0021	0.0383	0.0129	0.0251	0.0648	0.0154	0.0893	0.001
7	rs112958736	63383751	0.88	0.538208189821859	0.81	0.53874877155386	0.0846980787930335	0.193033348384492	0.017	0.0089	0.0148	0.0014	0.1782	0.0022	0.0018	0.0797	0.0012	0.1095	0.1442	0.031	0.0012	0.1341	0.0121	0.0022	0.0049	0.0032	0.0021	0.0384	0.0129	0.0251	0.0648	0.0154	0.0893	0.001
7	rs78348673	63387223	0.88	0.538208189821859	0.81	0.53874877155386	0.0845126691760089	0.196243503868553	0.017	0.0089	0.0148	0.0014	0.1783	0.0022	0.0018	0.0797	0.0012	0.1094	0.1442	0.031	0.0012	0.1342	0.0121	0.0022	0.0049	0.0032	0.0021	0.0384	0.0129	0.0251	0.0648	0.0154	0.0894	0.001
7	rs62464466	63400257	0.88	0.538208189821859	0.81	0.53874877155386	0.0882702182852886	0.202927074854229	0.017	0.0089	0.0148	0.0014	0.1784	0.0022	0.0018	0.0797	0.0012	0.1094	0.1441	0.031	0.0012	0.1343	0.012	0.0022	0.0049	0.0032	0.0021	0.0384	0.013	0.0251	0.0648	0.0154	0.0894	0.001
7	rs62464468	63408573	0.88	0.538208189821859	0.81	0.53874877155386	0.0912054398401838	0.205452687075189	0.017	0.0089	0.0146	0.0013	0.1785	0.0021	0.0017	0.0797	0.0012	0.1093	0.1443	0.031	0.0012	0.1343	0.012	0.0021	0.0048	0.0032	0.0021	0.0385	0.0129	0.025	0.0649	0.0153	0.0896	9e-04
7	rs17840377	63413183	0.88	0.538208189821859	0.81	0.53874877155386	0.104218273574858	0.221254179915476	0.017	0.0089	0.0143	0.0012	0.179	0.0021	0.0017	0.0799	0.0012	0.1091	0.1443	0.0311	0.0012	0.1347	0.0119	0.002	0.0048	0.0032	0.0021	0.0387	0.013	0.0249	0.0649	0.0152	0.0899	9e-04
7	rs75489856	63413572	0.88	0.538208189821859	0.81	0.53874877155386	0.103690509874603	0.225046943191918	0.017	0.0089	0.0143	0.0012	0.179	0.0021	0.0017	0.0799	0.0012	0.1091	0.1443	0.0311	0.0012	0.1347	0.0119	0.002	0.0048	0.0031	0.0021	0.0387	0.013	0.0249	0.0649	0.0152	0.0899	9e-04
7	rs6961742	63414443	0.88	0.538208189821859	0.81	0.53874877155386	0.103374651904817	0.23467504402318	0.0169	0.0089	0.0143	0.0012	0.179	0.0021	0.0017	0.08	0.0012	0.1091	0.1443	0.0311	0.0012	0.1347	0.0119	0.002	0.0047	0.0031	0.0021	0.0387	0.013	0.0249	0.0649	0.0152	0.0899	9e-04
7	rs75040996	63418636	0.88	0.538208189821859	0.81	0.53874877155386	0.103848663897656	0.237212873459777	0.0169	0.0089	0.0143	0.0012	0.179	0.0021	0.0016	0.08	0.0012	0.1091	0.1443	0.0311	0.0012	0.1347	0.0119	0.002	0.0047	0.0031	0.0021	0.0387	0.013	0.0249	0.0649	0.0152	0.0899	9e-04
7	rs73125042	63425336	0.88	0.538208189821859	0.81	0.53874877155386	0.104959945343049	0.241313805565374	0.0169	0.0089	0.0143	0.0012	0.1791	0.0021	0.0016	0.08	0.0012	0.1091	0.1443	0.0311	0.0012	0.1347	0.0119	0.002	0.0047	0.0031	0.0021	0.0387	0.013	0.0249	0.0649	0.0152	0.0898	9e-04
7	rs10248196	63426198	0.88	0.538208189821859	0.81	0.53874877155386	0.10461519096689	0.241758495810501	0.0169	0.0089	0.0143	0.0012	0.1791	0.0021	0.0016	0.08	0.0012	0.1091	0.1443	0.0311	0.0012	0.1347	0.0119	0.002	0.0047	0.0031	0.0021	0.0387	0.013	0.0249	0.0649	0.0152	0.0898	9e-04
7	rs142219806	63429816	0.88	0.538208189821859	0.81	0.53874877155386	0.104376927912801	0.241869709248799	0.0169	0.0089	0.0143	0.0012	0.179	0.0021	0.0016	0.08	0.0012	0.1091	0.1443	0.0311	0.0012	0.1347	0.0119	0.002	0.0047	0.0031	0.0021	0.0387	0.013	0.0249	0.0649	0.0152	0.0898	9e-04
7	rs10270635	63442174	0.88	0.538208189821859	0.8	0.592267592767429	0.111589446517454	0.270288906856243	0.0167	0.0088	0.0141	0.0011	0.1795	0.0021	0.0016	0.0801	0.0012	0.1091	0.1445	0.0311	0.0012	0.135	0.0116	0.002	0.0047	0.0031	0.002	0.0387	0.0129	0.0249	0.065	0.015	0.0898	9e-04
7	rs56068860	63444254	0.88	0.538208189821859	0.8	0.592267592767429	0.112003512303431	0.267184636499526	0.0166	0.0088	0.014	0.0011	0.1796	0.0021	0.0016	0.0802	0.0012	0.1092	0.1445	0.0311	0.0012	0.1351	0.0116	0.002	0.0047	0.0031	0.002	0.0387	0.0129	0.025	0.065	0.015	0.0899	9e-04
7	rs74526584	63447160	0.88	0.538208189821859	0.8	0.592267592767429	0.113529849435966	0.262378009830485	0.0166	0.0088	0.014	0.0011	0.1797	0.0021	0.0016	0.0802	0.0011	0.1092	0.1444	0.031	0.0012	0.1351	0.0116	0.002	0.0047	0.0031	0.002	0.0387	0.0129	0.025	0.065	0.015	0.0899	9e-04
7	rs2013476	63457358	0.88	0.538208189821859	0.8	0.592267592767429	0.118213909537086	0.276994721239322	0.0165	0.0088	0.0139	0.001	0.1799	0.0021	0.0016	0.0803	0.0011	0.1093	0.1444	0.031	0.0012	0.1352	0.0116	0.002	0.0047	0.0031	0.002	0.0387	0.0128	0.025	0.065	0.015	0.09	8e-04
7	rs117518390	63482836	0.88	0.538208189821859	0.8	0.592267592767429	0.119072840574108	0.278853494106014	0.0165	0.0088	0.0139	0.001	0.1799	0.0021	0.0016	0.0803	0.0011	0.1093	0.1444	0.031	0.0012	0.1352	0.0116	0.002	0.0047	0.0031	0.002	0.0387	0.0128	0.025	0.065	0.015	0.09	8e-04
7	rs11972314	63492253	0.88	0.538208189821859	0.8	0.592267592767429	0.122459069551809	0.287969307323229	0.0164	0.0088	0.0138	0.001	0.18	0.0021	0.0016	0.0803	0.0011	0.1094	0.1444	0.031	0.0012	0.1353	0.0116	0.002	0.0046	0.0031	0.002	0.0387	0.0128	0.025	0.065	0.015	0.09	8e-04
7	rs970354	63494602	0.88	0.538208189821859	0.8	0.592267592767429	0.121847014532726	0.287734452506649	0.0164	0.0088	0.0138	0.001	0.18	0.0021	0.0016	0.0803	0.0011	0.1094	0.1444	0.031	0.0012	0.1353	0.0115	0.002	0.0046	0.0031	0.002	0.0387	0.0128	0.025	0.0651	0.015	0.09	8e-04
7	rs7793262	63500086	0.88	0.538208189821859	0.8	0.592267592767429	0.119877944137836	0.286326549785513	0.0164	0.0087	0.0137	0.001	0.1799	0.0021	0.0016	0.0804	0.0011	0.1094	0.1444	0.031	0.0012	0.1353	0.0115	0.002	0.0046	0.0031	0.002	0.0388	0.0128	0.025	0.0651	0.0149	0.0901	8e-04
7	rs6460107	63507399	0.88	0.538208189821859	0.8	0.592267592767429	0.12051285327965	0.290909901413091	0.0164	0.0087	0.0137	0.001	0.1799	0.0021	0.0016	0.0804	0.0011	0.1094	0.1444	0.031	0.0012	0.1353	0.0115	0.002	0.0047	0.003	0.002	0.0387	0.0128	0.025	0.0651	0.0149	0.0901	8e-04
7	rs79306039	63511100	0.88	0.538208189821859	0.8	0.592267592767429	0.120570673906671	0.290085620434842	0.0164	0.0087	0.0137	0.001	0.1799	0.0021	0.0016	0.0804	0.0011	0.1094	0.1444	0.031	0.0012	0.1354	0.0115	0.002	0.0047	0.003	0.002	0.0387	0.0128	0.025	0.0651	0.0149	0.0901	8e-04
7	rs12535845	63524798	0.88	0.538208189821859	0.8	0.592267592767429	0.114115991440124	0.304193935517477	0.0163	0.0086	0.0136	0.001	0.1801	0.0021	0.0016	0.0803	0.001	0.1096	0.1445	0.031	0.0012	0.1354	0.0115	0.0019	0.0046	0.003	0.002	0.0388	0.0128	0.025	0.0652	0.0149	0.0901	8e-04
7	rs117285521	63529174	0.88	0.538208189821859	0.8	0.592267592767429	0.113613470310852	0.310902321078217	0.0163	0.0086	0.0136	0.001	0.1801	0.0021	0.0016	0.0803	0.001	0.1096	0.1445	0.031	0.0012	0.1354	0.0115	0.0019	0.0046	0.003	0.002	0.0388	0.0128	0.025	0.0652	0.0149	0.0902	8e-04
7	rs117420777	63529988	0.88	0.538208189821859	0.8	0.592267592767429	0.112973345134015	0.31042170516544	0.0163	0.0086	0.0136	0.001	0.1801	0.0021	0.0016	0.0803	0.001	0.1096	0.1445	0.031	0.0011	0.1354	0.0115	0.0019	0.0046	0.003	0.002	0.0388	0.0128	0.025	0.0652	0.0149	0.0902	8e-04
7	rs118000937	63535192	0.88	0.538208189821859	0.8	0.592267592767429	0.111011342905654	0.311142711991857	0.0163	0.0086	0.0136	0.001	0.1801	0.0021	0.0016	0.0803	0.001	0.1096	0.1445	0.031	0.0011	0.1354	0.0115	0.0019	0.0046	0.003	0.0019	0.0388	0.0128	0.025	0.0652	0.0149	0.0902	8e-04
7	rs116855889	63564934	0.88	0.538208189821859	0.79	0.649136622646432	0.0936568193165007	0.334718823273538	0.016	0.0088	0.0133	0.001	0.1795	0.0021	0.0016	0.0799	0.001	0.1095	0.1452	0.0311	0.0011	0.1353	0.0118	0.0019	0.0046	0.0028	0.0019	0.0389	0.0127	0.0249	0.0653	0.0148	0.0911	8e-04
7	rs62461191	63569149	0.88	0.538208189821859	0.79	0.649136622646432	0.0909868274939778	0.331774910618468	0.016	0.0088	0.0133	0.001	0.1794	0.0021	0.0016	0.0799	0.001	0.1095	0.1453	0.0311	0.001	0.1353	0.0118	0.0019	0.0046	0.0028	0.0019	0.0389	0.0127	0.0249	0.0653	0.0148	0.0913	8e-04
7	rs117778188	63592864	0.88	0.538208189821859	0.79	0.649136622646432	0.0906716397038753	0.33373667732889	0.0159	0.0088	0.0132	0.001	0.1793	0.0021	0.0016	0.0798	0.001	0.1095	0.1455	0.0312	0.001	0.1353	0.0118	0.0019	0.0046	0.0028	0.0019	0.0389	0.0127	0.0249	0.0652	0.0148	0.0914	8e-04
7	rs17139447	63593335	0.88	0.538208189821859	0.79	0.649136622646432	0.0906958603546572	0.333859399609434	0.0159	0.0088	0.0132	0.001	0.1793	0.0021	0.0016	0.0798	0.001	0.1095	0.1455	0.0312	0.001	0.1353	0.0118	0.0019	0.0046	0.0028	0.0019	0.0389	0.0127	0.0249	0.0652	0.0148	0.0914	8e-04
7	rs3979414	63595645	0.88	0.538208189821859	0.79	0.649136622646432	0.0909140304332738	0.334841650569436	0.0159	0.0088	0.0132	0.001	0.1793	0.0021	0.0016	0.0798	0.001	0.1095	0.1455	0.0312	0.001	0.1354	0.0118	0.0019	0.0046	0.0028	0.0019	0.0389	0.0127	0.0249	0.0652	0.0148	0.0914	8e-04
7	rs892592	63598735	0.88	0.538208189821859	0.79	0.649136622646432	0.0936321022164462	0.346073384345236	0.0159	0.0088	0.0131	0.001	0.1793	0.0021	0.0016	0.0798	0.001	0.1095	0.1455	0.0312	0.001	0.1355	0.0118	0.0019	0.0046	0.0028	0.0019	0.0389	0.0127	0.0249	0.0653	0.0148	0.0914	8e-04
7	rs7810399	63599625	0.88	0.538208189821859	0.77	0.773176121721263	0.0941520251220958	0.351791456721756	0.0159	0.0088	0.0131	0.001	0.1793	0.0021	0.0016	0.0798	0.001	0.1095	0.1455	0.0312	0.001	0.1355	0.0118	0.0019	0.0046	0.0028	0.0019	0.0389	0.0127	0.0249	0.0653	0.0148	0.0914	8e-04
7	rs79694380	63617819	0.88	0.538208189821859	0.77	0.773176121721263	0.0905264017512256	0.357536288561415	0.0159	0.0088	0.0131	0.001	0.1792	0.0022	0.0016	0.0798	9e-04	0.1094	0.1455	0.0311	0.001	0.1356	0.0118	0.0019	0.0046	0.0028	0.0019	0.0389	0.0127	0.0249	0.0653	0.0148	0.0915	8e-04
7	rs4236200	63618118	0.88	0.538208189821859	0.77	0.773176121721263	0.0905505978450878	0.35766147099645	0.0159	0.0088	0.0131	0.001	0.1792	0.0022	0.0016	0.0798	9e-04	0.1094	0.1455	0.0311	0.001	0.1356	0.0118	0.0019	0.0046	0.0028	0.0019	0.0389	0.0127	0.0248	0.0653	0.0148	0.0915	8e-04
7	rs7776950	63634107	0.88	0.538208189821859	0.77	0.773176121721263	0.0899951227402665	0.361548306348442	0.0159	0.0088	0.0131	0.001	0.1791	0.0022	0.0016	0.0798	9e-04	0.1093	0.1455	0.0312	0.0011	0.1357	0.0118	0.0019	0.0046	0.0028	0.0019	0.0388	0.0127	0.0249	0.0653	0.0148	0.0916	8e-04
7	rs992806	63634108	0.88	0.538208189821859	0.77	0.773176121721263	0.0892498607673675	0.36167388691538	0.0159	0.0088	0.0131	0.001	0.1791	0.0022	0.0016	0.0798	9e-04	0.1093	0.1455	0.0312	0.0011	0.1357	0.0118	0.0019	0.0046	0.0028	0.0019	0.0388	0.0127	0.0249	0.0653	0.0148	0.0916	8e-04
7	rs117026012	63645151	0.88	0.538208189821859	0.77	0.773176121721263	0.0883416669260702	0.359039301528281	0.0159	0.0088	0.0131	0.001	0.1791	0.0022	0.0016	0.0798	9e-04	0.1093	0.1456	0.0312	0.0011	0.1357	0.0118	0.0019	0.0045	0.0028	0.0019	0.0388	0.0127	0.0249	0.0653	0.0148	0.0916	8e-04
7	rs77783291	63651975	0.88	0.538208189821859	0.77	0.773176121721263	0.0901880860503957	0.364943320598063	0.0158	0.0088	0.0131	0.001	0.1789	0.0022	0.0016	0.0798	9e-04	0.1091	0.1456	0.0311	0.0011	0.136	0.0118	0.0018	0.0046	0.0028	0.0019	0.0388	0.0127	0.0249	0.0653	0.0148	0.0917	9e-04
7	rs73364245	63652957	0.88	0.538208189821859	0.77	0.773176121721263	0.0903088210385636	0.366076988562448	0.0158	0.0088	0.0131	0.001	0.1789	0.0022	0.0016	0.0798	9e-04	0.1091	0.1456	0.0311	0.0011	0.136	0.0118	0.0018	0.0046	0.0028	0.0019	0.0388	0.0127	0.0249	0.0653	0.0148	0.0917	9e-04
7	rs4320434	63680099	0.88	0.538208189821859	0.77	0.773176121721263	0.0871320269268026	0.372013357969827	0.0157	0.0088	0.0131	0.001	0.1788	0.0022	0.0016	0.0798	9e-04	0.1089	0.1458	0.0311	0.0011	0.1362	0.0118	0.0018	0.0046	0.0028	0.0019	0.0387	0.0127	0.0249	0.0653	0.0148	0.0918	9e-04
7	rs117455734	63694113	0.88	0.538208189821859	0.77	0.773176121721263	0.0851394657619025	0.384860473236646	0.0156	0.0087	0.0131	0.001	0.1786	0.0021	0.0015	0.08	9e-04	0.1088	0.1461	0.0312	0.001	0.1363	0.0118	0.0018	0.0045	0.0028	0.0019	0.0386	0.0127	0.0249	0.0652	0.0148	0.092	9e-04
7	rs62461228	63697684	0.88	0.538208189821859	0.77	0.773176121721263	0.085605664666523	0.413909335328692	0.0154	0.0087	0.0132	9e-04	0.1785	0.002	0.0014	0.0802	9e-04	0.1086	0.1466	0.0312	0.001	0.1366	0.0119	0.0017	0.0044	0.0028	0.002	0.0383	0.0127	0.0249	0.0651	0.0148	0.0923	9e-04
7	rs62461240	63700579	0.88	0.538208189821859	0.77	0.773176121721263	0.0821031547336485	0.408313077332514	0.0153	0.0087	0.0132	9e-04	0.1783	0.002	0.0015	0.0803	9e-04	0.1083	0.1468	0.0312	0.001	0.1369	0.0119	0.0017	0.0045	0.0028	0.002	0.038	0.0127	0.025	0.0651	0.0148	0.0925	0.001
7	rs74958029	63703567	0.88	0.538208189821859	0.77	0.773176121721263	0.0829700281478227	0.425557653857515	0.0153	0.0087	0.0132	9e-04	0.1783	0.002	0.0015	0.0803	9e-04	0.1082	0.1468	0.0312	0.001	0.1369	0.0119	0.0017	0.0045	0.0028	0.002	0.038	0.0127	0.025	0.0651	0.0148	0.0925	0.001
7	rs12154540	63721251	0.88	0.538208189821859	0.77	0.773176121721263	0.0853024508539831	0.441267285514066	0.0153	0.0087	0.0132	9e-04	0.1783	0.002	0.0015	0.0803	9e-04	0.108	0.1469	0.0312	9e-04	0.1371	0.0119	0.0017	0.0045	0.0027	0.002	0.0379	0.0127	0.0251	0.0651	0.0148	0.0927	0.001
7	rs35638959	63725626	0.88	0.538208189821859	0.77	0.773176121721263	0.0864019282583742	0.449645280655943	0.0153	0.0087	0.0132	9e-04	0.1782	0.002	0.0015	0.0803	9e-04	0.1079	0.1469	0.0312	9e-04	0.1372	0.0119	0.0017	0.0045	0.0027	0.002	0.0379	0.0127	0.0251	0.0652	0.0147	0.0927	0.001
7	rs17139320	63726370	0.88	0.538208189821859	0.77	0.773176121721263	0.0874393606792596	0.449112104246552	0.0154	0.0087	0.0132	9e-04	0.1782	0.002	0.0015	0.0803	9e-04	0.1079	0.1468	0.0312	9e-04	0.1371	0.0119	0.0017	0.0045	0.0027	0.002	0.0379	0.0127	0.0251	0.0652	0.0147	0.0927	0.001
7	rs1830035	63726645	0.88	0.538208189821859	0.77	0.773176121721263	0.0876525331945912	0.450978953083495	0.0154	0.0087	0.0132	9e-04	0.1782	0.002	0.0015	0.0803	9e-04	0.1079	0.1468	0.0312	9e-04	0.1371	0.0119	0.0017	0.0045	0.0027	0.002	0.0379	0.0127	0.0251	0.0652	0.0147	0.0927	0.001
7	rs1830036	63726678	0.88	0.538208189821859	0.77	0.773176121721263	0.0857458407524547	0.443789574994847	0.0154	0.0088	0.0132	9e-04	0.1781	0.002	0.0015	0.0802	9e-04	0.1079	0.1468	0.0312	0.001	0.1372	0.0119	0.0017	0.0045	0.0027	0.0021	0.0379	0.0127	0.025	0.0652	0.0149	0.0927	0.001
7	rs10266483	63733331	0.87	0.587631181685492	0.77	0.773176121721263	0.085675734448753	0.447646732866489	0.0154	0.0088	0.0132	9e-04	0.178	0.002	0.0014	0.0802	9e-04	0.1079	0.1468	0.0312	0.001	0.1371	0.0119	0.0017	0.0044	0.0027	0.0021	0.0379	0.0127	0.025	0.0652	0.0149	0.0927	0.001
7	rs12672621	63739522	0.87	0.587631181685492	0.77	0.773176121721263	0.0832220527169658	0.449645280655943	0.0154	0.0088	0.0133	9e-04	0.178	0.002	0.0014	0.0802	9e-04	0.1078	0.147	0.0312	0.001	0.1371	0.0119	0.0017	0.0044	0.0027	0.0021	0.0379	0.0127	0.0249	0.0652	0.0149	0.0928	0.001
7	rs652918	63744619	0.87	0.587631181685492	0.77	0.773176121721263	0.0834286181375272	0.453916699732508	0.0154	0.0088	0.0133	9e-04	0.178	0.0019	0.0014	0.0802	9e-04	0.1078	0.1471	0.0312	0.001	0.1372	0.0118	0.0017	0.0044	0.0027	0.0021	0.0378	0.0127	0.0249	0.0652	0.0149	0.0929	0.0011
7	rs77902809	63745153	0.87	0.587631181685492	0.77	0.773176121721263	0.0832679278659835	0.450845538870981	0.0154	0.0088	0.0133	9e-04	0.178	0.0019	0.0014	0.0802	9e-04	0.1078	0.1471	0.0312	0.001	0.1372	0.0118	0.0017	0.0044	0.0027	0.0021	0.0378	0.0127	0.0249	0.0652	0.0149	0.0929	0.0011
7	rs72503360	63746218	0.87	0.587631181685492	0.77	0.773176121721263	0.0823079405640564	0.446448736735691	0.0154	0.0088	0.0133	9e-04	0.178	0.0019	0.0014	0.0802	9e-04	0.1078	0.1471	0.0312	0.001	0.1372	0.0118	0.0017	0.0044	0.0027	0.0021	0.0378	0.0127	0.0249	0.0652	0.0149	0.0929	0.0011
7	rs4298393	63750610	0.87	0.587631181685492	0.77	0.773176121721263	0.0834286181375272	0.454718775854513	0.0153	0.0088	0.0133	9e-04	0.178	0.0019	0.0014	0.0803	9e-04	0.1078	0.1471	0.0312	0.001	0.1372	0.0118	0.0017	0.0044	0.0027	0.0021	0.0379	0.0127	0.0249	0.0652	0.0149	0.0929	0.0011
7	rs78443059	63752366	0.87	0.587631181685492	0.77	0.773176121721263	0.0844200615517871	0.465044999955938	0.0153	0.0088	0.0133	9e-04	0.178	0.0019	0.0014	0.0804	9e-04	0.1078	0.147	0.0312	0.001	0.1372	0.0118	0.0017	0.0044	0.0027	0.0021	0.0379	0.0127	0.0249	0.0652	0.0148	0.093	0.0011
7	rs17768351	63756106	0.87	0.587631181685492	0.77	0.773176121721263	0.0863080065205623	0.470028468157934	0.0153	0.0087	0.0133	9e-04	0.178	0.0019	0.0014	0.0805	9e-04	0.1078	0.147	0.0312	9e-04	0.1372	0.0118	0.0017	0.0044	0.0027	0.0021	0.0378	0.0127	0.0249	0.0653	0.0148	0.093	0.0011
7	rs611097	63758673	0.87	0.587631181685492	0.77	0.773176121721263	0.0862845362431465	0.470433139609875	0.0153	0.0087	0.0133	9e-04	0.178	0.0019	0.0014	0.0805	9e-04	0.1078	0.1469	0.0312	9e-04	0.1372	0.0118	0.0017	0.0044	0.0027	0.0021	0.0378	0.0127	0.0249	0.0653	0.0148	0.093	0.0011
7	rs2018968	63772458	0.87	0.587631181685492	0.77	0.773176121721263	0.0864959150095285	0.483158441812433	0.0153	0.0087	0.0133	9e-04	0.1779	0.0019	0.0014	0.0806	8e-04	0.108	0.1468	0.0312	9e-04	0.1371	0.0118	0.0017	0.0044	0.0027	0.0021	0.0377	0.0128	0.0249	0.0654	0.0148	0.0931	0.0011
7	rs143860233	63784447	0.87	0.587631181685492	0.77	0.773176121721263	0.0873447231892949	0.48710199483711	0.0153	0.0087	0.0133	0.001	0.1778	0.0018	0.0013	0.0807	7e-04	0.1082	0.1465	0.0312	9e-04	0.137	0.0118	0.0018	0.0044	0.0027	0.0021	0.0376	0.0128	0.025	0.0655	0.0147	0.0932	0.0012
7	rs7810545	63792156	0.87	0.587631181685492	0.77	0.773176121721263	0.0886994606543486	0.497202017307601	0.0153	0.0087	0.0134	0.001	0.1778	0.0018	0.0013	0.0807	7e-04	0.1082	0.1465	0.0312	9e-04	0.137	0.0118	0.0018	0.0044	0.0027	0.0021	0.0376	0.0128	0.025	0.0655	0.0147	0.0933	0.0012
7	rs2692110	63811373	0.87	0.587631181685492	0.77	0.773176121721263	0.0922789902828764	0.496107567559086	0.0153	0.0087	0.0134	0.001	0.1777	0.0018	0.0013	0.0807	8e-04	0.108	0.1464	0.0314	0.001	0.1368	0.0118	0.0018	0.0044	0.0027	0.0021	0.0375	0.0128	0.0249	0.0656	0.0147	0.0933	0.0012
7	rs10253630	63827340	0.87	0.587631181685492	0.77	0.773176121721263	0.0939785159000939	0.481393328521014	0.0153	0.0088	0.0134	0.001	0.1775	0.0018	0.0013	0.0807	8e-04	0.1077	0.1463	0.0315	0.0011	0.1367	0.0118	0.0018	0.0044	0.0028	0.0022	0.0374	0.0129	0.0249	0.0659	0.0147	0.0935	0.0013
7	rs11766865	63830269	0.87	0.587631181685492	0.77	0.773176121721263	0.0941272257452871	0.478139049460486	0.0153	0.0088	0.0135	0.001	0.1775	0.0018	0.0013	0.0807	9e-04	0.1073	0.1464	0.0315	0.0011	0.1366	0.0118	0.0018	0.0044	0.0028	0.0022	0.0373	0.0129	0.0249	0.0661	0.0147	0.0936	0.0014
7	rs78926637	63852630	0.87	0.587631181685492	0.77	0.773176121721263	0.0940280693893799	0.493237574121191	0.0152	0.0088	0.0136	0.001	0.1772	0.0018	0.0012	0.0806	8e-04	0.1075	0.1466	0.0315	0.0011	0.1366	0.0117	0.0018	0.0044	0.0028	0.0022	0.0372	0.013	0.0248	0.0663	0.0146	0.0938	0.0014
7	rs11767754	63868166	0.87	0.587631181685492	0.77	0.773176121721263	0.0903329803079471	0.492145365419294	0.0152	0.0087	0.0136	0.001	0.1772	0.0018	0.0012	0.0807	8e-04	0.1075	0.1466	0.0315	0.0011	0.1366	0.0117	0.0018	0.0044	0.0027	0.0022	0.0371	0.013	0.0247	0.0664	0.0146	0.0938	0.0014
7	rs117529255	63872257	0.87	0.587631181685492	0.77	0.773176121721263	0.0873683764560646	0.487918931697441	0.0152	0.0087	0.0136	0.001	0.1772	0.0018	0.0012	0.0807	8e-04	0.1076	0.1466	0.0315	0.0011	0.1366	0.0116	0.0018	0.0044	0.0027	0.0022	0.0371	0.013	0.0247	0.0664	0.0146	0.0939	0.0014
7	rs10499776	63872773	0.87	0.587631181685492	0.77	0.773176121721263	0.0843737820307543	0.483701888811307	0.0152	0.0087	0.0136	0.001	0.1772	0.0018	0.0012	0.0807	8e-04	0.1076	0.1466	0.0314	0.0011	0.1366	0.0116	0.0018	0.0044	0.0027	0.0022	0.0371	0.0131	0.0247	0.0664	0.0146	0.0939	0.0014
7	rs73125133	63914106	0.87	0.587631181685492	0.77	0.773176121721263	0.0609731002146114	0.562544168466663	0.0149	0.0085	0.0138	0.0011	0.1773	0.0018	0.0012	0.0808	6e-04	0.1086	0.1464	0.0314	0.001	0.1361	0.0115	0.0019	0.0044	0.0023	0.0021	0.037	0.0142	0.0246	0.0662	0.0145	0.0945	8e-04
7	rs118009401	63917013	0.87	0.587631181685492	0.77	0.773176121721263	0.0596710325915552	0.565085922672098	0.0149	0.0085	0.0138	0.0011	0.1773	0.0018	0.0012	0.0808	6e-04	0.1086	0.1464	0.0314	0.001	0.1361	0.0115	0.0019	0.0044	0.0022	0.0021	0.037	0.0142	0.0246	0.0662	0.0145	0.0945	8e-04
7	rs113103356	63952462	0.87	0.587631181685492	0.77	0.773176121721263	0.0562478702164995	0.558314141954483	0.0148	0.0084	0.0138	0.0011	0.1773	0.0018	0.0012	0.0808	5e-04	0.1088	0.1463	0.0314	9e-04	0.1359	0.0114	0.002	0.0044	0.0022	0.0021	0.0369	0.0144	0.0246	0.0663	0.0144	0.0946	7e-04
7	rs34194180	63957243	0.87	0.587631181685492	0.77	0.773176121721263	0.0560704837899139	0.560287182703229	0.0148	0.0084	0.0138	0.0011	0.1773	0.0018	0.0012	0.0808	5e-04	0.1088	0.1463	0.0314	9e-04	0.1359	0.0114	0.002	0.0044	0.0021	0.0021	0.0369	0.0144	0.0246	0.0663	0.0144	0.0946	7e-04
7	rs13239925	63975912	0.87	0.587631181685492	0.77	0.773176121721263	0.0575000508079335	0.567206182977815	0.0148	0.0084	0.0138	0.0011	0.1773	0.0018	0.0012	0.0808	5e-04	0.1089	0.1463	0.0314	9e-04	0.1359	0.0114	0.002	0.0045	0.0021	0.0021	0.0369	0.0144	0.0246	0.0664	0.0144	0.0946	7e-04
7	rs78236153	63985541	0.87	0.587631181685492	0.77	0.773176121721263	0.0598929239748906	0.562967599938642	0.0148	0.0084	0.0138	0.0011	0.1773	0.0018	0.0013	0.0808	5e-04	0.1089	0.1463	0.0314	9e-04	0.1359	0.0114	0.002	0.0045	0.0021	0.0021	0.0369	0.0145	0.0246	0.0664	0.0144	0.0946	7e-04
7	rs73355715	63985577	0.87	0.587631181685492	0.77	0.773176121721263	0.0598744121890524	0.562544168466663	0.0148	0.0084	0.0138	0.0011	0.1773	0.0018	0.0013	0.0808	5e-04	0.1089	0.1463	0.0314	9e-04	0.1359	0.0114	0.002	0.0045	0.0021	0.0021	0.0369	0.0145	0.0246	0.0664	0.0144	0.0946	7e-04
7	rs6964136	63990100	0.87	0.587631181685492	0.77	0.773176121721263	0.0611043308929377	0.58139029756892	0.0148	0.0084	0.0138	0.0011	0.1773	0.0018	0.0013	0.0808	5e-04	0.1089	0.1463	0.0314	9e-04	0.1359	0.0114	0.002	0.0045	0.0021	0.0021	0.0368	0.0145	0.0247	0.0664	0.0144	0.0946	7e-04
7	rs117151910	64009041	0.87	0.587631181685492	0.77	0.773176121721263	0.0619713481377028	0.564662102914041	0.0148	0.0084	0.0138	0.0011	0.1772	0.0018	0.0013	0.0808	5e-04	0.109	0.1462	0.0315	9e-04	0.136	0.0114	0.002	0.0045	0.0021	0.0021	0.0367	0.0145	0.0247	0.0664	0.0144	0.0944	7e-04
7	rs117502167	64009163	0.87	0.587631181685492	0.77	0.773176121721263	0.0632486382279661	0.57457132968877	0.0148	0.0084	0.0138	0.0011	0.1772	0.0018	0.0013	0.0808	5e-04	0.1092	0.1462	0.0315	9e-04	0.136	0.0114	0.002	0.0045	0.0021	0.0021	0.0367	0.0145	0.0247	0.0664	0.0144	0.0944	6e-04
7	rs11767478	64028604	0.87	0.587631181685492	0.77	0.773176121721263	0.0640581011860806	0.576132290499847	0.0148	0.0084	0.0138	0.0011	0.1772	0.0018	0.0013	0.0807	5e-04	0.1093	0.1462	0.0315	9e-04	0.136	0.0114	0.002	0.0045	0.0021	0.0021	0.0367	0.0145	0.0247	0.0664	0.0144	0.0944	6e-04
7	rs78457595	64033289	0.87	0.587631181685492	0.77	0.773176121721263	0.0637875273987699	0.571594166738508	0.0148	0.0083	0.0138	0.0012	0.1771	0.0018	0.0013	0.0807	4e-04	0.1094	0.146	0.0315	9e-04	0.136	0.0114	0.0021	0.0046	0.0021	0.0021	0.0366	0.0145	0.0247	0.0666	0.0144	0.0943	6e-04
7	rs79928204	64034536	0.87	0.587631181685492	0.77	0.773176121721263	0.064038749499755	0.567206182977815	0.0148	0.0083	0.0138	0.0012	0.1771	0.0018	0.0013	0.0807	4e-04	0.1094	0.146	0.0315	9e-04	0.136	0.0114	0.0021	0.0046	0.0021	0.0021	0.0366	0.0145	0.0247	0.0666	0.0144	0.0943	6e-04
7	rs117402467	64040338	0.87	0.587631181685492	0.77	0.773176121721263	0.0645431437415535	0.557187455664751	0.0148	0.0083	0.0138	0.0012	0.1771	0.0018	0.0013	0.0807	4e-04	0.1095	0.1459	0.0314	9e-04	0.136	0.0114	0.0021	0.0046	0.0021	0.0021	0.0365	0.0145	0.0247	0.0666	0.0144	0.0943	6e-04
7	rs80229260	64049341	0.87	0.587631181685492	0.77	0.773176121721263	0.0669846087752095	0.580394655003858	0.0147	0.0083	0.0138	0.0012	0.1771	0.0018	0.0013	0.0806	5e-04	0.1096	0.1457	0.0314	9e-04	0.136	0.0114	0.0021	0.0046	0.0021	0.0021	0.0365	0.0145	0.0247	0.0667	0.0144	0.0944	6e-04
7	rs10279234	64054804	0.87	0.587631181685492	0.77	0.773176121721263	0.0683689796684602	0.597089739332269	0.0147	0.0083	0.0138	0.0012	0.177	0.0018	0.0014	0.0806	5e-04	0.1098	0.1456	0.0314	9e-04	0.136	0.0114	0.0021	0.0046	0.0021	0.0021	0.0364	0.0145	0.0246	0.0667	0.0144	0.0944	6e-04
7	rs77837853	64060103	0.87	0.587631181685492	0.77	0.773176121721263	0.0671641293334901	0.586374669308696	0.0147	0.0083	0.0138	0.0012	0.177	0.0018	0.0014	0.0806	5e-04	0.1098	0.1455	0.0314	9e-04	0.136	0.0114	0.0021	0.0046	0.0021	0.0022	0.0364	0.0145	0.0246	0.0667	0.0144	0.0944	7e-04
7	rs62621416	64068286	0.87	0.587631181685492	0.77	0.773176121721263	0.067084303595936	0.585519478473959	0.0147	0.0083	0.0138	0.0012	0.177	0.0018	0.0014	0.0806	5e-04	0.1098	0.1455	0.0314	9e-04	0.136	0.0114	0.0021	0.0046	0.0021	0.0022	0.0364	0.0145	0.0246	0.0667	0.0144	0.0944	7e-04
7	rs117781595	64088145	0.87	0.587631181685492	0.77	0.773176121721263	0.0674840537599762	0.598665178690233	0.0147	0.0083	0.0138	0.0012	0.1769	0.0018	0.0014	0.0805	5e-04	0.1099	0.1455	0.0314	0.001	0.1362	0.0114	0.0021	0.0047	0.0021	0.0022	0.0364	0.0146	0.0246	0.0666	0.0144	0.0944	7e-04
7	rs78750842	64088605	0.87	0.587631181685492	0.77	0.773176121721263	0.0682075234261823	0.605120438041011	0.0147	0.0083	0.0138	0.0012	0.1769	0.0018	0.0014	0.0805	5e-04	0.11	0.1455	0.0314	0.001	0.1362	0.0114	0.0021	0.0047	0.0021	0.0022	0.0364	0.0146	0.0246	0.0666	0.0144	0.0944	7e-04
7	rs4313046	64089090	0.87	0.587631181685492	0.77	0.773176121721263	0.067845158217361	0.593512888276488	0.0147	0.0083	0.0138	0.0012	0.1769	0.0018	0.0014	0.0805	5e-04	0.11	0.1455	0.0314	0.001	0.1362	0.0114	0.0021	0.0047	0.0021	0.0022	0.0364	0.0146	0.0246	0.0666	0.0144	0.0944	7e-04
7	rs112917807	64097812	0.87	0.587631181685492	0.77	0.773176121721263	0.0685913892840201	0.607707143348125	0.0147	0.0082	0.0138	0.0012	0.1769	0.0019	0.0014	0.0804	5e-04	0.1102	0.1451	0.0313	0.001	0.1363	0.0115	0.0021	0.0047	0.002	0.0022	0.0363	0.0147	0.0247	0.0665	0.0145	0.0943	7e-04
7	rs79414913	64101074	0.87	0.587631181685492	0.77	0.773176121721263	0.0717339653396602	0.587943297997434	0.0147	0.0081	0.014	0.0013	0.1767	0.0019	0.0014	0.0806	5e-04	0.11	0.144	0.0311	0.001	0.1372	0.0115	0.0021	0.0048	0.002	0.0023	0.0363	0.0151	0.025	0.0662	0.0146	0.0941	7e-04
7	rs117987206	64101892	0.87	0.587631181685492	0.77	0.773176121721263	0.0726337164988556	0.579683733988429	0.0146	0.008	0.0142	0.0013	0.1766	0.0019	0.0015	0.0808	5e-04	0.1098	0.1433	0.0309	0.001	0.1376	0.0116	0.0022	0.0049	0.0019	0.0023	0.0363	0.0153	0.0252	0.0662	0.0146	0.0941	6e-04
7	rs2862875	64103145	0.86	0.639923359357885	0.77	0.773176121721263	0.0757431916358198	0.596517098116417	0.0146	0.008	0.0143	0.0014	0.1765	0.002	0.0016	0.0808	5e-04	0.1096	0.1427	0.0308	0.001	0.1378	0.0117	0.0023	0.005	0.0019	0.0023	0.0363	0.0155	0.0253	0.0663	0.0147	0.0939	6e-04
7	rs113232698	64104397	0.86	0.639923359357885	0.77	0.773176121721263	0.0745832748761003	0.58808595051836	0.0146	0.008	0.0143	0.0014	0.1765	0.002	0.0016	0.0808	5e-04	0.1096	0.1427	0.0308	0.001	0.1378	0.0117	0.0023	0.005	0.0019	0.0023	0.0363	0.0155	0.0253	0.0663	0.0147	0.094	6e-04
7	rs117663768	64115943	0.86	0.639923359357885	0.77	0.773176121721263	0.0776802096738393	0.585234481591755	0.0145	0.0079	0.0143	0.0014	0.1763	0.002	0.0017	0.0807	6e-04	0.1096	0.1423	0.031	0.001	0.1377	0.0117	0.0023	0.0052	0.0019	0.0024	0.0363	0.0156	0.0255	0.0662	0.0147	0.094	7e-04
7	rs71562920	64119941	0.86	0.639923359357885	0.77	0.773176121721263	0.078097821321778	0.586944963210047	0.0145	0.0079	0.0144	0.0014	0.1763	0.002	0.0017	0.0807	6e-04	0.1096	0.1423	0.031	0.001	0.1377	0.0117	0.0023	0.0052	0.0019	0.0024	0.0363	0.0156	0.0255	0.0662	0.0147	0.094	7e-04
7	rs73136779	64129345	0.86	0.639923359357885	0.77	0.773176121721263	0.0839579948161533	0.600528337276369	0.0145	0.0079	0.0144	0.0014	0.1761	0.002	0.0017	0.0806	6e-04	0.1095	0.142	0.0311	0.0011	0.1377	0.0117	0.0023	0.0053	0.0019	0.0024	0.0363	0.0157	0.0256	0.0661	0.0147	0.0941	7e-04
7	rs35559940	64139524	0.86	0.639923359357885	0.77	0.773176121721263	0.0844663572663958	0.634732951566175	0.0144	0.0078	0.0147	0.0014	0.1761	0.002	0.0018	0.0805	5e-04	0.1096	0.1416	0.0311	9e-04	0.1377	0.0118	0.0024	0.0054	0.0018	0.0023	0.0362	0.0161	0.0257	0.0659	0.0147	0.0945	6e-04
7	rs62460669	64142030	0.86	0.639923359357885	0.77	0.773176121721263	0.0844200615517871	0.640549446196139	0.0144	0.0078	0.0147	0.0014	0.1761	0.002	0.0018	0.0805	5e-04	0.1096	0.1417	0.0311	9e-04	0.1377	0.0118	0.0024	0.0054	0.0018	0.0023	0.0362	0.0161	0.0257	0.0659	0.0147	0.0945	5e-04
7	rs28879694	64145824	0.86	0.639923359357885	0.77	0.773176121721263	0.0850929350804719	0.652950219178338	0.0144	0.0078	0.0147	0.0014	0.176	0.0021	0.0018	0.0805	5e-04	0.1097	0.1416	0.0311	9e-04	0.1377	0.0118	0.0024	0.0054	0.0018	0.0023	0.0362	0.0161	0.0257	0.0659	0.0147	0.0945	5e-04
7	rs2862798	64150010	0.86	0.639923359357885	0.77	0.773176121721263	0.0849766793108499	0.652511609998697	0.0144	0.0078	0.0147	0.0014	0.176	0.0021	0.0018	0.0805	5e-04	0.1097	0.1416	0.0311	9e-04	0.1376	0.0118	0.0024	0.0054	0.0018	0.0023	0.0362	0.0161	0.0257	0.0659	0.0147	0.0945	5e-04
7	rs73138709	64166802	0.86	0.639923359357885	0.77	0.773176121721263	0.0737527456120108	0.644628318821894	0.0143	0.0078	0.0148	0.0014	0.1757	0.0021	0.0018	0.0804	5e-04	0.1095	0.1419	0.0311	9e-04	0.1376	0.0119	0.0024	0.0054	0.0017	0.0023	0.0362	0.0162	0.0257	0.0659	0.0147	0.0945	6e-04
7	rs78076200	64172479	0.86	0.639923359357885	0.77	0.773176121721263	0.0721306318381013	0.622848039580166	0.0143	0.0078	0.0148	0.0014	0.1756	0.0021	0.0019	0.0804	5e-04	0.1094	0.142	0.0311	9e-04	0.1376	0.0119	0.0024	0.0054	0.0017	0.0024	0.0362	0.0162	0.0258	0.0658	0.0147	0.0944	6e-04
7	rs78816183	64183740	0.86	0.639923359357885	0.77	0.773176121721263	0.0714425935899914	0.641568600571146	0.0142	0.0078	0.0148	0.0015	0.1755	0.0022	0.0019	0.0804	5e-04	0.1092	0.142	0.0311	9e-04	0.1376	0.012	0.0024	0.0055	0.0017	0.0024	0.0362	0.0162	0.0258	0.0657	0.0147	0.0944	6e-04
7	rs6968580	64203644	0.86	0.639923359357885	0.77	0.773176121721263	0.0717548071050813	0.652950219178338	0.0141	0.0078	0.015	0.0016	0.1748	0.0024	0.0021	0.0803	5e-04	0.1088	0.1418	0.0313	0.001	0.1375	0.0121	0.0026	0.0056	0.0017	0.0025	0.0363	0.0164	0.026	0.0654	0.0147	0.0944	7e-04
7	rs75973478	64204566	0.86	0.639923359357885	0.77	0.773176121721263	0.0667457370300664	0.632845257090805	0.0141	0.0078	0.015	0.0016	0.1748	0.0024	0.0021	0.0803	5e-04	0.1088	0.1418	0.0312	0.001	0.1374	0.0121	0.0026	0.0056	0.0017	0.0025	0.0363	0.0164	0.026	0.0654	0.0147	0.0945	7e-04
7	rs73138720	64209899	0.86	0.639923359357885	0.77	0.773176121721263	0.0625983144201758	0.65090395867727	0.014	0.0077	0.0151	0.0016	0.1745	0.0025	0.0022	0.0802	5e-04	0.1089	0.1419	0.0312	0.001	0.1372	0.0121	0.0026	0.0056	0.0016	0.0025	0.0363	0.0164	0.0261	0.0653	0.0148	0.0946	7e-04
7	rs76744910	64210052	0.86	0.639923359357885	0.77	0.773176121721263	0.0612545372082322	0.649151202791446	0.014	0.0077	0.0151	0.0016	0.1745	0.0025	0.0022	0.0802	5e-04	0.1089	0.1419	0.0312	0.001	0.1372	0.0121	0.0026	0.0056	0.0016	0.0025	0.0363	0.0164	0.0261	0.0653	0.0148	0.0945	7e-04
7	rs62455850	64211948	0.86	0.639923359357885	0.77	0.773176121721263	0.0563189293742314	0.69062431818785	0.0139	0.0077	0.0151	0.0018	0.1745	0.0026	0.0023	0.0798	5e-04	0.1088	0.1415	0.0311	0.0011	0.1372	0.0121	0.0027	0.0058	0.0016	0.0026	0.0364	0.0165	0.0262	0.0653	0.015	0.0944	7e-04
7	rs62455853	64212747	0.86	0.639923359357885	0.77	0.773176121721263	0.057158357871212	0.687811751746721	0.0139	0.0078	0.0152	0.0018	0.1744	0.0026	0.0024	0.0795	5e-04	0.1087	0.1414	0.0311	0.0011	0.1372	0.0121	0.0027	0.0058	0.0016	0.0026	0.0364	0.0165	0.0263	0.0653	0.0151	0.0944	8e-04
7	rs1581570	64225274	0.85	0.695135765909148	0.77	0.773176121721263	0.0716506376153801	0.650027444196401	0.0137	0.0079	0.0162	0.0018	0.1757	0.0025	0.0024	0.0748	6e-04	0.1086	0.1398	0.0307	0.0015	0.138	0.0123	0.0028	0.0058	0.0016	0.0031	0.0364	0.0161	0.0277	0.0653	0.0158	0.0949	0.0011
7	rs1589895	64226499	0.85	0.695135765909148	0.77	0.773176121721263	0.0719843262283667	0.604402374100323	0.0137	0.0079	0.0162	0.0018	0.1757	0.0025	0.0024	0.0748	6e-04	0.1086	0.1397	0.0307	0.0015	0.1379	0.0123	0.0028	0.0058	0.0016	0.0032	0.0364	0.0161	0.0278	0.0654	0.0159	0.0949	0.0011
7	rs62456765	64226713	0.85	0.695135765909148	0.77	0.773176121721263	0.0715257640171312	0.599811574491237	0.0137	0.0079	0.0162	0.0018	0.1757	0.0025	0.0024	0.0748	6e-04	0.1086	0.1397	0.0307	0.0015	0.1379	0.0123	0.0028	0.0058	0.0016	0.0032	0.0364	0.0161	0.0278	0.0654	0.0159	0.0949	0.0011
7	rs79934275	64234392	0.85	0.695135765909148	0.77	0.773176121721263	0.0901880860503957	0.634587697727794	0.0137	0.0079	0.0163	0.0019	0.1755	0.0025	0.0024	0.0748	6e-04	0.109	0.1389	0.0308	0.0016	0.1378	0.0122	0.0028	0.0059	0.0016	0.0033	0.0363	0.016	0.0279	0.0654	0.016	0.0951	0.0012
7	rs113288863	64234648	0.85	0.695135765909148	0.77	0.773176121721263	0.092917094512814	0.656461536521281	0.0137	0.0079	0.0163	0.0019	0.1755	0.0025	0.0024	0.0748	7e-04	0.109	0.1389	0.0308	0.0016	0.1378	0.0122	0.0028	0.0059	0.0016	0.0033	0.0363	0.0159	0.0279	0.0654	0.016	0.0951	0.0012
7	rs2902631	64234978	0.84	0.753316385445839	0.77	0.773176121721263	0.0998625344230713	0.683080673528423	0.0137	0.0079	0.0163	0.0019	0.1754	0.0025	0.0024	0.0748	7e-04	0.109	0.1388	0.0308	0.0016	0.1377	0.0122	0.0028	0.0059	0.0016	0.0033	0.0363	0.0159	0.0279	0.0654	0.0161	0.0951	0.0012
7	rs34863054	64235566	0.85	0.695135765909148	0.77	0.773176121721263	0.093163258464883	0.632119570454491	0.0137	0.0079	0.0165	0.0019	0.1754	0.0025	0.0024	0.0747	7e-04	0.1089	0.1388	0.0308	0.0016	0.1377	0.0122	0.0028	0.0059	0.0016	0.0033	0.0364	0.0159	0.0279	0.0654	0.0161	0.0951	0.0012
7	rs11771424	64238363	0.85	0.695135765909148	0.77	0.773176121721263	0.0925731550494767	0.639385159727983	0.0137	0.0079	0.0165	0.0019	0.1754	0.0025	0.0024	0.0747	7e-04	0.1087	0.1388	0.0308	0.0017	0.1374	0.0122	0.0028	0.0059	0.0016	0.0033	0.0365	0.016	0.028	0.0656	0.016	0.0951	0.0012
7	rs6972180	64247483	0.85	0.695135765909148	0.77	0.773176121721263	0.0910839475766878	0.724424414079593	0.0136	0.0078	0.0166	0.0019	0.1756	0.0025	0.0024	0.0748	7e-04	0.109	0.1386	0.0307	0.0016	0.1374	0.0121	0.0028	0.0059	0.0016	0.0032	0.0365	0.016	0.0281	0.0656	0.016	0.095	0.0013
7	rs4718112	64256482	0.85	0.695135765909148	0.77	0.773176121721263	0.0959735051881088	0.786356855399154	0.0135	0.0077	0.0169	0.0019	0.176	0.0025	0.0024	0.075	7e-04	0.1094	0.1382	0.0307	0.0016	0.1374	0.0121	0.0027	0.0058	0.0016	0.003	0.0365	0.016	0.0282	0.0656	0.0159	0.0948	0.0013
7	rs117443009	64261010	0.85	0.695135765909148	0.77	0.773176121721263	0.0908412702260426	0.754950313613559	0.0135	0.0077	0.017	0.0019	0.1761	0.0025	0.0024	0.0751	8e-04	0.1096	0.138	0.0306	0.0017	0.1374	0.012	0.0026	0.0058	0.0016	0.0029	0.0365	0.016	0.0282	0.0657	0.0159	0.0947	0.0013
7	rs6960292	64272388	0.85	0.695135765909148	0.77	0.773176121721263	0.0990155281118777	0.76493391825314	0.0135	0.0076	0.0171	0.0019	0.176	0.0025	0.0025	0.0752	8e-04	0.1098	0.1378	0.0306	0.0017	0.1374	0.012	0.0026	0.0058	0.0016	0.0028	0.0366	0.016	0.0283	0.0658	0.0158	0.0947	0.0013
7	rs73126358	64279491	0.85	0.695135765909148	0.77	0.773176121721263	0.0985554268733581	0.756158928576399	0.0135	0.0076	0.0171	0.0019	0.176	0.0025	0.0025	0.0752	8e-04	0.1097	0.1378	0.0306	0.0017	0.1374	0.012	0.0026	0.0058	0.0016	0.0028	0.0366	0.0161	0.0283	0.0658	0.0158	0.0947	0.0013
7	rs7779988	64285134	0.85	0.695135765909148	0.77	0.773176121721263	0.0928433254356482	0.740630380352382	0.0135	0.0076	0.0171	0.0019	0.176	0.0025	0.0025	0.0752	8e-04	0.1097	0.1378	0.0305	0.0017	0.1374	0.012	0.0026	0.0058	0.0016	0.0028	0.0366	0.0161	0.0283	0.0659	0.0158	0.0947	0.0013
7	rs116888502	64299852	0.85	0.695135765909148	0.77	0.773176121721263	0.0927204591176123	0.747858225249419	0.0135	0.0075	0.0171	0.0019	0.1759	0.0025	0.0025	0.0752	8e-04	0.1097	0.1379	0.0306	0.0017	0.1374	0.012	0.0026	0.0058	0.0016	0.0028	0.0366	0.0161	0.0282	0.0659	0.0158	0.0948	0.0014
7	rs34195103	64299899	0.85	0.695135765909148	0.77	0.773176121721263	0.0925486187419188	0.746953905112125	0.0135	0.0075	0.0171	0.0019	0.1759	0.0025	0.0025	0.0752	8e-04	0.1097	0.1379	0.0306	0.0017	0.1374	0.012	0.0026	0.0058	0.0016	0.0028	0.0366	0.0161	0.0282	0.0659	0.0158	0.0948	0.0014
7	rs35179609	64307280	0.85	0.695135765909148	0.77	0.773176121721263	0.0954222537450492	0.740931233259208	0.0134	0.0073	0.017	0.0018	0.1752	0.0024	0.0025	0.0757	8e-04	0.1097	0.1378	0.0306	0.0017	0.1375	0.0119	0.0025	0.0057	0.0016	0.0027	0.0366	0.0161	0.0282	0.0662	0.0157	0.0953	0.0014
7	rs10245594	64310110	0.85	0.695135765909148	0.77	0.773176121721263	0.0950974523610805	0.739878365398472	0.0134	0.0073	0.017	0.0018	0.1752	0.0024	0.0025	0.0758	8e-04	0.1097	0.1378	0.0305	0.0017	0.1375	0.0119	0.0025	0.0057	0.0016	0.0027	0.0366	0.0161	0.0282	0.0662	0.0157	0.0953	0.0014
7	rs10243893	64312468	0.85	0.695135765909148	0.77	0.773176121721263	0.0936073892286253	0.732817645779627	0.0134	0.0073	0.017	0.0018	0.1752	0.0024	0.0025	0.0758	8e-04	0.1097	0.1378	0.0305	0.0017	0.1375	0.0119	0.0025	0.0057	0.0016	0.0027	0.0366	0.0161	0.0282	0.0662	0.0157	0.0953	0.0014
7	rs41474947	64323552	0.85	0.695135765909148	0.77	0.773176121721263	0.0915461631093836	0.72352640860103	0.0134	0.0072	0.0171	0.0018	0.1749	0.0024	0.0025	0.076	8e-04	0.1098	0.1377	0.0304	0.0017	0.1376	0.0119	0.0025	0.0056	0.0016	0.0027	0.0365	0.0161	0.0282	0.0663	0.0157	0.0954	0.0015
7	rs62458437	64324631	0.85	0.695135765909148	0.77	0.773176121721263	0.0896821154299553	0.713664701455972	0.0134	0.0072	0.0171	0.0018	0.1749	0.0024	0.0025	0.0761	8e-04	0.1098	0.1377	0.0304	0.0017	0.1375	0.0119	0.0025	0.0056	0.0016	0.0027	0.0365	0.0161	0.0282	0.0663	0.0157	0.0954	0.0015
7	rs116911339	64332059	0.85	0.695135765909148	0.77	0.773176121721263	0.0964763758873686	0.728618360762065	0.0134	0.0071	0.0171	0.0018	0.1748	0.0024	0.0025	0.0763	9e-04	0.1099	0.1377	0.0303	0.0017	0.1375	0.0118	0.0024	0.0056	0.0016	0.0027	0.0365	0.0161	0.0283	0.0664	0.0156	0.0955	0.0015
7	rs73132347	64338138	0.85	0.695135765909148	0.77	0.773176121721263	0.0944996485872124	0.741533019458123	0.0134	0.0071	0.0171	0.0017	0.1747	0.0024	0.0025	0.0763	9e-04	0.11	0.1377	0.03	0.0017	0.1375	0.0118	0.0024	0.0056	0.0017	0.0027	0.0367	0.0161	0.0284	0.0664	0.0156	0.0954	0.0015
7	rs78087091	64346773	0.85	0.695135765909148	0.77	0.773176121721263	0.103427253232899	0.736271031231233	0.0134	0.0071	0.0171	0.0018	0.1748	0.0024	0.0025	0.0763	9e-04	0.11	0.1376	0.0299	0.0017	0.1375	0.0118	0.0024	0.0056	0.0017	0.0027	0.0368	0.0161	0.0284	0.0664	0.0156	0.0954	0.0015
7	rs73355758	64349005	0.85	0.695135765909148	0.77	0.773176121721263	0.10522562097957	0.749365956491019	0.0134	0.0071	0.0171	0.0018	0.1748	0.0024	0.0025	0.0763	9e-04	0.11	0.1376	0.0299	0.0017	0.1375	0.0118	0.0024	0.0056	0.0017	0.0027	0.0369	0.0161	0.0284	0.0664	0.0156	0.0954	0.0015
7	rs6957325	64349160	0.85	0.695135765909148	0.77	0.773176121721263	0.107123930326613	0.749365956491019	0.0134	0.0071	0.0171	0.0018	0.1748	0.0024	0.0025	0.0763	9e-04	0.11	0.1376	0.0299	0.0017	0.1375	0.0118	0.0024	0.0056	0.0017	0.0028	0.0368	0.0161	0.0284	0.0664	0.0156	0.0954	0.0015
7	rs34864313	64352497	0.85	0.695135765909148	0.77	0.773176121721263	0.107662470602826	0.757367963915876	0.0134	0.0071	0.0171	0.0018	0.1748	0.0024	0.0025	0.0763	9e-04	0.11	0.1376	0.0299	0.0017	0.1375	0.0118	0.0024	0.0056	0.0017	0.0028	0.0369	0.0161	0.0284	0.0664	0.0156	0.0954	0.0015
7	rs78512847	64352905	0.85	0.695135765909148	0.77	0.773176121721263	0.108040445019331	0.760241103812099	0.0134	0.0071	0.0171	0.0018	0.1748	0.0024	0.0025	0.0763	9e-04	0.11	0.1376	0.0299	0.0017	0.1375	0.0118	0.0024	0.0056	0.0017	0.0028	0.0369	0.0161	0.0284	0.0664	0.0156	0.0954	0.0015
7	rs10264026	64361941	0.84	0.753316385445839	0.77	0.773176121721263	0.119216365790635	0.751477893174294	0.0134	0.0071	0.0171	0.0017	0.1747	0.0024	0.0025	0.0763	9e-04	0.11	0.1376	0.0299	0.0017	0.1375	0.0117	0.0024	0.0055	0.0017	0.0028	0.0369	0.0161	0.0284	0.0664	0.0156	0.0954	0.0016
7	rs3813700	64373842	0.84	0.753316385445839	0.77	0.773176121721263	0.11935999676563	0.761602888625792	0.0134	0.0071	0.0171	0.0018	0.1747	0.0024	0.0025	0.0763	9e-04	0.11	0.1376	0.0299	0.0017	0.1375	0.0117	0.0024	0.0055	0.0017	0.0028	0.0369	0.0161	0.0284	0.0664	0.0156	0.0954	0.0016
7	rs188753473	64382659	0.84	0.753316385445839	0.77	0.773176121721263	0.120599590572218	0.771605394462297	0.0134	0.0071	0.0171	0.0018	0.1746	0.0024	0.0025	0.0765	9e-04	0.11	0.1375	0.0299	0.0017	0.1376	0.0117	0.0024	0.0055	0.0017	0.0028	0.0369	0.0161	0.0284	0.0665	0.0156	0.0954	0.0016
7	rs116877866	64387078	0.84	0.753316385445839	0.77	0.773176121721263	0.119446226119604	0.772060723035441	0.0134	0.007	0.0172	0.0018	0.1746	0.0024	0.0025	0.0765	9e-04	0.11	0.1375	0.0299	0.0017	0.1375	0.0116	0.0024	0.0055	0.0017	0.0028	0.0369	0.0161	0.0284	0.0665	0.0156	0.0953	0.0016
7	rs62455581	64388472	0.84	0.753316385445839	0.77	0.773176121721263	0.120079738429577	0.770239756616407	0.0134	0.007	0.0172	0.0018	0.1746	0.0024	0.0025	0.0765	9e-04	0.11	0.1375	0.0299	0.0017	0.1375	0.0116	0.0024	0.0055	0.0017	0.0028	0.0369	0.0161	0.0284	0.0664	0.0156	0.0953	0.0016
7	rs10949950	64406439	0.85	0.695135765909148	0.77	0.773176121721263	0.130192047985379	0.801167789038929	0.0134	0.007	0.0172	0.0018	0.1746	0.0024	0.0026	0.0765	0.001	0.11	0.1375	0.03	0.0017	0.1376	0.0116	0.0024	0.0055	0.0017	0.0028	0.037	0.0161	0.0284	0.0663	0.0156	0.0952	0.0016
7	rs2091228	64409809	0.84	0.753316385445839	0.77	0.773176121721263	0.204582830843698	0.744995366120845	0.0135	0.0068	0.0173	0.0017	0.1744	0.0023	0.0026	0.0767	0.0013	0.1102	0.1383	0.0302	0.0018	0.1379	0.0111	0.0024	0.0054	0.0017	0.003	0.0375	0.0159	0.0282	0.0654	0.0153	0.0947	0.0019
7	rs13230096	64410182	0.84	0.753316385445839	0.77	0.773176121721263	0.194657205265652	0.719637907087248	0.0135	0.0067	0.0173	0.0017	0.1743	0.0023	0.0026	0.0768	0.0013	0.1102	0.1384	0.0301	0.0018	0.138	0.0111	0.0024	0.0054	0.0017	0.003	0.0375	0.0158	0.0282	0.0655	0.0153	0.0946	0.0019
7	rs77455903	64411919	0.84	0.753316385445839	0.77	0.773176121721263	0.197740933360197	0.692698391616406	0.0135	0.0067	0.0173	0.0017	0.1743	0.0022	0.0026	0.0768	0.0013	0.1102	0.1384	0.0301	0.0018	0.1379	0.011	0.0024	0.0054	0.0017	0.003	0.0375	0.0162	0.0282	0.0655	0.0152	0.0944	0.0019
7	rs6955268	64419559	0.84	0.753316385445839	0.77	0.773176121721263	0.221706913879732	0.729217932476073	0.0135	0.0067	0.0173	0.0017	0.1743	0.0022	0.0026	0.0769	0.0014	0.1103	0.1385	0.0301	0.0018	0.138	0.0109	0.0023	0.0054	0.0017	0.003	0.0375	0.0161	0.0281	0.0657	0.0151	0.0944	0.002
7	rs4718173	64430406	0.84	0.753316385445839	0.77	0.773176121721263	0.210793190485231	0.729068029338685	0.0135	0.0067	0.0173	0.0017	0.1743	0.0022	0.0026	0.0769	0.0014	0.1103	0.1385	0.03	0.0018	0.138	0.0109	0.0023	0.0054	0.0018	0.003	0.0375	0.0161	0.0281	0.0657	0.015	0.0944	0.002
7	rs7807855	64449629	0.84	0.753316385445839	0.77	0.773176121721263	0.226693767393121	0.710980379486175	0.0135	0.0066	0.0173	0.0017	0.1744	0.0022	0.0026	0.077	0.0014	0.1102	0.1386	0.03	0.0017	0.1379	0.0109	0.0023	0.0054	0.0018	0.0029	0.0376	0.0161	0.028	0.0658	0.0151	0.0944	0.002
7	rs4718177	64451656	0.84	0.753316385445839	0.77	0.773176121721263	0.228159917430299	0.723975380510241	0.0135	0.0066	0.0174	0.0017	0.1744	0.0022	0.0026	0.0771	0.0014	0.1102	0.1386	0.0301	0.0016	0.138	0.0109	0.0023	0.0054	0.0018	0.0029	0.0376	0.0161	0.028	0.0658	0.0151	0.0944	0.0019
7	rs4717229	64451699	0.84	0.753316385445839	0.77	0.773176121721263	0.227321473369545	0.720833874072208	0.0135	0.0066	0.0174	0.0017	0.1744	0.0022	0.0026	0.0771	0.0014	0.1102	0.1386	0.0301	0.0016	0.138	0.0109	0.0023	0.0054	0.0018	0.0029	0.0376	0.016	0.028	0.0659	0.0151	0.0944	0.0019
7	rs71534243	64451709	0.84	0.753316385445839	0.77	0.773176121721263	0.227363354785425	0.721282475246487	0.0135	0.0066	0.0174	0.0017	0.1744	0.0022	0.0026	0.0771	0.0014	0.1102	0.1386	0.0301	0.0016	0.138	0.0109	0.0023	0.0054	0.0018	0.0029	0.0376	0.016	0.028	0.0659	0.0151	0.0944	0.0019
7	rs4618579	64451963	0.84	0.753316385445839	0.77	0.773176121721263	0.227572826268387	0.723376765006574	0.0135	0.0066	0.0174	0.0017	0.1744	0.0022	0.0026	0.0771	0.0014	0.1102	0.1386	0.03	0.0016	0.138	0.0109	0.0023	0.0054	0.0018	0.0029	0.0376	0.016	0.028	0.0659	0.0151	0.0944	0.0019
7	rs6957874	64452532	0.84	0.753316385445839	0.77	0.773176121721263	0.227950145420154	0.726670505542486	0.0135	0.0066	0.0174	0.0017	0.1744	0.0022	0.0026	0.0771	0.0014	0.1102	0.1385	0.03	0.0016	0.138	0.0109	0.0023	0.0054	0.0018	0.0029	0.0376	0.016	0.028	0.0659	0.015	0.0944	0.0019
7	rs71539632	64452698	0.84	0.753316385445839	0.77	0.773176121721263	0.228075995747366	0.726820299637313	0.0135	0.0066	0.0174	0.0017	0.1744	0.0022	0.0026	0.0771	0.0014	0.1102	0.1385	0.03	0.0016	0.138	0.0109	0.0023	0.0054	0.0018	0.0029	0.0376	0.016	0.028	0.0659	0.015	0.0944	0.0019
7	rs67047829	64452738	0.84	0.753316385445839	0.77	0.773176121721263	0.228034041345297	0.72697010055745	0.0135	0.0066	0.0174	0.0017	0.1744	0.0022	0.0026	0.0771	0.0014	0.1102	0.1385	0.03	0.0016	0.138	0.0109	0.0023	0.0054	0.0018	0.0029	0.0376	0.016	0.028	0.0659	0.015	0.0944	0.0019
7	rs34639489	64452830	0.84	0.753316385445839	0.77	0.773176121721263	0.228159917430299	0.72697010055745	0.0135	0.0066	0.0174	0.0017	0.1744	0.0022	0.0026	0.0771	0.0014	0.1102	0.1385	0.03	0.0016	0.138	0.0109	0.0023	0.0054	0.0018	0.0029	0.0376	0.016	0.028	0.0659	0.015	0.0944	0.0019
7	rs6460219	64453136	0.84	0.753316385445839	0.77	0.773176121721263	0.227992091236212	0.72711990830154	0.0135	0.0066	0.0174	0.0017	0.1744	0.0022	0.0026	0.0771	0.0014	0.1102	0.1385	0.03	0.0016	0.138	0.0109	0.0023	0.0054	0.0018	0.0029	0.0376	0.016	0.028	0.0659	0.015	0.0944	0.0019
7	rs77940633	64456337	0.84	0.753316385445839	0.77	0.773176121721263	0.225232877814043	0.717844783727408	0.0135	0.0066	0.0174	0.0017	0.1744	0.0022	0.0026	0.0771	0.0014	0.1102	0.1385	0.03	0.0016	0.138	0.0109	0.0023	0.0054	0.0018	0.0029	0.0376	0.016	0.028	0.0659	0.015	0.0944	0.0019
7	rs76903319	64465223	0.84	0.753316385445839	0.77	0.773176121721263	0.235526799690979	0.729667682704911	0.0135	0.0066	0.0174	0.0017	0.1744	0.0022	0.0026	0.0772	0.0014	0.1102	0.1385	0.0301	0.0016	0.1379	0.0109	0.0023	0.0054	0.0018	0.0029	0.0377	0.016	0.028	0.0658	0.015	0.0944	0.002
7	rs77137041	64467247	0.84	0.753316385445839	0.77	0.773176121721263	0.237195805102887	0.72352640860103	0.0135	0.0066	0.0174	0.0017	0.1744	0.0022	0.0026	0.0773	0.0015	0.1103	0.1384	0.0301	0.0016	0.1379	0.0109	0.0023	0.0054	0.0018	0.0029	0.0377	0.016	0.028	0.0658	0.015	0.0944	0.002
7	rs75782448	64488319	0.84	0.753316385445839	0.77	0.773176121721263	0.251313016652114	0.736421259430624	0.0135	0.0065	0.0174	0.0017	0.1744	0.0022	0.0026	0.0773	0.0015	0.1103	0.1385	0.0301	0.0016	0.1378	0.0109	0.0023	0.0054	0.0018	0.0029	0.0377	0.016	0.028	0.0658	0.015	0.0944	0.002
7	rs117791217	64502342	0.84	0.753316385445839	0.77	0.773176121721263	0.252154799598612	0.735519991371604	0.0135	0.0065	0.0174	0.0017	0.1744	0.0022	0.0026	0.0773	0.0015	0.1103	0.1385	0.0301	0.0016	0.1378	0.0108	0.0023	0.0054	0.0018	0.0029	0.0377	0.016	0.028	0.0657	0.015	0.0944	0.002
7	rs6965753	64506904	0.84	0.753316385445839	0.77	0.773176121721263	0.254377375636831	0.735069448413622	0.0135	0.0065	0.0174	0.0017	0.1744	0.0022	0.0026	0.0773	0.0015	0.1104	0.1385	0.0301	0.0016	0.1378	0.0108	0.0023	0.0054	0.0018	0.0029	0.0377	0.016	0.028	0.0657	0.015	0.0944	0.002
7	rs78657105	64510834	0.84	0.753316385445839	0.77	0.773176121721263	0.256924112244875	0.723975380510241	0.0135	0.0065	0.0174	0.0017	0.1744	0.0022	0.0026	0.0773	0.0015	0.1104	0.1385	0.0301	0.0016	0.1378	0.0108	0.0023	0.0054	0.0018	0.0029	0.0377	0.016	0.028	0.0658	0.015	0.0944	0.002
7	rs35794351	64529300	0.84	0.753316385445839	0.77	0.773176121721263	0.256834518713807	0.734919280928591	0.0135	0.0065	0.0174	0.0017	0.1744	0.0022	0.0026	0.0773	0.0015	0.1104	0.1385	0.0301	0.0016	0.1378	0.0108	0.0023	0.0054	0.0017	0.0029	0.0377	0.016	0.028	0.0658	0.015	0.0944	0.002
7	rs2671945	64563772	0.84	0.753316385445839	0.77	0.773176121721263	0.257731220729909	0.705023318079175	0.0134	0.0065	0.0174	0.0017	0.1742	0.0022	0.0026	0.0773	0.0015	0.1104	0.1386	0.0301	0.0016	0.1378	0.0108	0.0023	0.0054	0.0017	0.0029	0.0377	0.016	0.028	0.0658	0.015	0.0944	0.002
7	rs117526002	64594340	0.84	0.753316385445839	0.77	0.773176121721263	0.251490106116942	0.701900356203721	0.0134	0.0065	0.0174	0.0017	0.1741	0.0022	0.0026	0.0773	0.0015	0.1104	0.1386	0.0301	0.0016	0.1378	0.0108	0.0023	0.0054	0.0017	0.0029	0.0377	0.0161	0.028	0.0658	0.015	0.0943	0.002
7	rs62469324	64679785	0.84	0.753316385445839	0.77	0.773176121721263	0.255358685898269	0.717247296857804	0.0134	0.0065	0.0174	0.0017	0.174	0.0022	0.0026	0.0774	0.0016	0.1103	0.1385	0.03	0.0017	0.1378	0.0108	0.0024	0.0054	0.0017	0.0029	0.0377	0.0164	0.028	0.0658	0.015	0.0942	0.002
7	rs35513558	64681703	0.84	0.753316385445839	0.77	0.773176121721263	0.26876209071637	0.720534841019551	0.0134	0.0065	0.0174	0.0017	0.174	0.0022	0.0026	0.0774	0.0016	0.1103	0.1384	0.03	0.0017	0.1378	0.0108	0.0024	0.0054	0.0017	0.0029	0.0378	0.0164	0.028	0.0658	0.015	0.0941	0.002
7	rs62469333	64692000	0.84	0.753316385445839	0.77	0.773176121721263	0.270003227415269	0.707553700549246	0.0134	0.0065	0.0174	0.0017	0.174	0.0022	0.0026	0.0774	0.0016	0.1103	0.1384	0.03	0.0017	0.1378	0.0108	0.0024	0.0055	0.0017	0.0029	0.0378	0.0164	0.028	0.0658	0.015	0.0941	0.002
7	rs117332501	64693037	0.84	0.753316385445839	0.77	0.773176121721263	0.274580507818789	0.71829297141141	0.0134	0.0065	0.0174	0.0017	0.174	0.0022	0.0026	0.0774	0.0016	0.1103	0.1384	0.03	0.0017	0.1378	0.0108	0.0024	0.0054	0.0017	0.0029	0.0378	0.0164	0.028	0.0658	0.015	0.0941	0.002
7	rs580759	64698097	0.84	0.753316385445839	0.77	0.773176121721263	0.282207238085871	0.725622138101213	0.0135	0.0065	0.0174	0.0017	0.1741	0.0022	0.0026	0.0774	0.0016	0.1103	0.1385	0.03	0.0017	0.1377	0.0107	0.0023	0.0054	0.0017	0.0029	0.0379	0.0163	0.0281	0.0658	0.0149	0.0941	0.0021
7	rs35222285	64702961	0.84	0.753316385445839	0.78	0.709419594942363	0.293640940566179	0.732367467936615	0.0135	0.0064	0.0174	0.0017	0.174	0.0022	0.0026	0.0774	0.0017	0.1102	0.1385	0.03	0.0016	0.1378	0.0107	0.0023	0.0054	0.0017	0.0029	0.0379	0.0163	0.0281	0.0658	0.0149	0.0941	0.0021
7	rs13227507	64707429	0.84	0.753316385445839	0.78	0.709419594942363	0.303158209330609	0.743339020378402	0.0135	0.0064	0.0175	0.0017	0.174	0.0022	0.0026	0.0774	0.0017	0.1102	0.1386	0.03	0.0016	0.1378	0.0107	0.0023	0.0054	0.0018	0.0029	0.0379	0.0162	0.0281	0.0659	0.0149	0.0941	0.0021
7	rs77091909	64715714	0.84	0.753316385445839	0.78	0.709419594942363	0.309311998218825	0.747255318582958	0.0135	0.0064	0.0175	0.0017	0.174	0.0022	0.0025	0.0775	0.0017	0.1102	0.1386	0.03	0.0016	0.1378	0.0106	0.0023	0.0054	0.0018	0.003	0.0379	0.0162	0.0281	0.0659	0.0149	0.0941	0.0021
7	rs17139613	64727592	0.84	0.753316385445839	0.78	0.709419594942363	0.314881272235062	0.729667682704911	0.0135	0.0064	0.0175	0.0017	0.1739	0.0022	0.0025	0.0775	0.0017	0.1102	0.1386	0.03	0.0017	0.1378	0.0106	0.0023	0.0054	0.0018	0.003	0.038	0.0162	0.0281	0.0659	0.0149	0.0941	0.0021
7	rs513876	64729495	0.84	0.753316385445839	0.78	0.709419594942363	0.313334535787585	0.697889694450435	0.0135	0.0064	0.0175	0.0017	0.1738	0.0022	0.0025	0.0775	0.0017	0.1102	0.1387	0.03	0.0017	0.1378	0.0106	0.0023	0.0054	0.0018	0.003	0.038	0.0162	0.0281	0.0659	0.0149	0.0941	0.0022
7	rs78369014	64734648	0.84	0.753316385445839	0.78	0.709419594942363	0.353093096345677	0.744242381624919	0.0134	0.0064	0.0175	0.0017	0.1735	0.0022	0.0025	0.0776	0.0018	0.1101	0.1388	0.0299	0.0016	0.1378	0.0107	0.0022	0.0053	0.0018	0.003	0.0381	0.0161	0.0282	0.066	0.0149	0.0941	0.0022
7	rs111369337	64739122	0.84	0.753316385445839	0.78	0.709419594942363	0.362113500784056	0.755856735399758	0.0133	0.0064	0.0175	0.0016	0.1734	0.0022	0.0025	0.0777	0.0018	0.1101	0.1388	0.0299	0.0016	0.1378	0.0107	0.0022	0.0053	0.0018	0.003	0.0382	0.0161	0.0282	0.0661	0.0149	0.0942	0.0022
7	rs76506714	64745151	0.84	0.753316385445839	0.78	0.709419594942363	0.363834659677417	0.757065665706548	0.0133	0.0064	0.0175	0.0016	0.1734	0.0022	0.0025	0.0777	0.0018	0.1101	0.1388	0.0299	0.0016	0.1378	0.0107	0.0022	0.0053	0.0018	0.003	0.0382	0.0161	0.0282	0.066	0.0149	0.0942	0.0022
7	rs7796960	64767457	0.84	0.753316385445839	0.78	0.709419594942363	0.363511623872907	0.758879848247033	0.0133	0.0063	0.0176	0.0017	0.1734	0.0022	0.0025	0.0777	0.0018	0.11	0.1388	0.0299	0.0016	0.1378	0.0107	0.0022	0.0053	0.0018	0.003	0.0382	0.0161	0.0282	0.0661	0.015	0.0941	0.0022
7	rs117186141	64768657	0.84	0.753316385445839	0.78	0.709419594942363	0.311593040376098	0.776921158528154	0.0131	0.0062	0.0175	0.0016	0.1735	0.0022	0.0024	0.0779	0.0016	0.1099	0.1393	0.0298	0.0016	0.1379	0.0106	0.0021	0.0052	0.0018	0.0029	0.0384	0.016	0.0283	0.0663	0.0149	0.0943	0.0022
7	rs10263834	64769344	0.84	0.753316385445839	0.78	0.709419594942363	0.316532201949334	0.77661718900165	0.0131	0.0062	0.0175	0.0016	0.1735	0.0022	0.0024	0.0779	0.0016	0.1099	0.1394	0.0298	0.0016	0.1379	0.0106	0.0021	0.0052	0.0018	0.0029	0.0384	0.016	0.0283	0.0663	0.0149	0.0943	0.0022
7	rs73142865	64773688	0.84	0.753316385445839	0.78	0.709419594942363	0.303501092470631	0.752232470352605	0.0131	0.0061	0.0175	0.0016	0.1735	0.0022	0.0024	0.0779	0.0016	0.1099	0.1395	0.0297	0.0015	0.1379	0.0106	0.0021	0.0052	0.0018	0.0029	0.0385	0.0159	0.0284	0.0664	0.0148	0.0943	0.0022
7	rs35970478	64774702	0.84	0.753316385445839	0.78	0.709419594942363	0.304874677637764	0.74604982427432	0.013	0.0061	0.0175	0.0016	0.1735	0.0022	0.0024	0.078	0.0016	0.1098	0.1395	0.0297	0.0015	0.1379	0.0106	0.0021	0.0052	0.0018	0.0029	0.0385	0.0159	0.0284	0.0664	0.0148	0.0943	0.0022
7	rs73142873	64775157	0.84	0.753316385445839	0.78	0.709419594942363	0.302766594294532	0.750874350372736	0.013	0.0061	0.0175	0.0016	0.1734	0.0021	0.0024	0.078	0.0016	0.1098	0.1396	0.0297	0.0015	0.1379	0.0106	0.0021	0.0052	0.0018	0.0029	0.0385	0.0159	0.0284	0.0664	0.0148	0.0943	0.0021
7	rs117898617	64782334	0.84	0.753316385445839	0.78	0.709419594942363	0.294315394428573	0.762056934347811	0.013	0.0061	0.0175	0.0016	0.1734	0.0022	0.0024	0.078	0.0016	0.1098	0.1396	0.0297	0.0015	0.1379	0.0106	0.0021	0.0052	0.0018	0.0029	0.0385	0.0159	0.0284	0.0664	0.0148	0.0944	0.0021
7	rs76493046	64813554	0.84	0.753316385445839	0.78	0.709419594942363	0.277701818572499	0.762208295960915	0.0129	0.0062	0.0175	0.0015	0.1732	0.0023	0.0024	0.0781	0.0015	0.1097	0.1398	0.0297	0.0015	0.1379	0.0106	0.0021	0.0051	0.0018	0.0029	0.0386	0.0158	0.0284	0.0666	0.0148	0.0945	0.0021
7	rs61101457	64822880	0.84	0.753316385445839	0.78	0.709419594942363	0.283717697703456	0.790321007977761	0.0129	0.0062	0.0175	0.0015	0.1732	0.0023	0.0024	0.0782	0.0015	0.1097	0.1398	0.0296	0.0015	0.1379	0.0106	0.0021	0.0051	0.0018	0.0029	0.0386	0.0158	0.0284	0.0666	0.0148	0.0945	0.0021
7	rs1352081	64823281	0.84	0.753316385445839	0.78	0.709419594942363	0.285991491283229	0.793067913101219	0.0129	0.0062	0.0175	0.0015	0.1732	0.0023	0.0024	0.0782	0.0015	0.1097	0.1398	0.0296	0.0015	0.1379	0.0106	0.0021	0.0052	0.0018	0.0029	0.0386	0.0158	0.0284	0.0666	0.0148	0.0945	0.0021
7	rs117817618	64839854	0.84	0.753316385445839	0.78	0.709419594942363	0.253576020114485	0.818341627919855	0.0127	0.0061	0.0175	0.0015	0.1729	0.0022	0.0023	0.0786	0.0014	0.1095	0.1402	0.0297	0.0014	0.138	0.0106	0.002	0.0051	0.0018	0.003	0.0386	0.0158	0.0282	0.067	0.0148	0.0947	0.002
7	rs7799794	64840402	0.84	0.753316385445839	0.78	0.709419594942363	0.253709483434051	0.819263819881452	0.0127	0.0061	0.0175	0.0015	0.1729	0.0022	0.0023	0.0786	0.0014	0.1095	0.1402	0.0297	0.0014	0.138	0.0106	0.002	0.0051	0.0018	0.003	0.0386	0.0158	0.0282	0.067	0.0148	0.0947	0.002
7	rs13235646	64848125	0.84	0.753316385445839	0.78	0.709419594942363	0.248488872641804	0.805913542196572	0.0127	0.0061	0.0175	0.0015	0.1729	0.0022	0.0023	0.0786	0.0014	0.1095	0.1402	0.0296	0.0014	0.138	0.0106	0.002	0.0051	0.0018	0.003	0.0387	0.0158	0.0282	0.067	0.0148	0.0948	0.002
7	rs4718231	64849485	0.84	0.753316385445839	0.78	0.709419594942363	0.251622968017068	0.823724156093798	0.0127	0.0061	0.0175	0.0015	0.1728	0.0022	0.0023	0.0786	0.0014	0.1094	0.1404	0.0296	0.0014	0.1379	0.0106	0.002	0.0051	0.0018	0.003	0.0387	0.0158	0.0282	0.067	0.0148	0.0948	0.002
7	rs73147137	64852518	0.84	0.753316385445839	0.77	0.773176121721263	0.249722284144565	0.82157025495164	0.0127	0.0061	0.0175	0.0015	0.1728	0.0022	0.0023	0.0786	0.0014	0.1094	0.1404	0.0296	0.0014	0.1379	0.0106	0.002	0.0051	0.0018	0.003	0.0387	0.0158	0.0282	0.067	0.0148	0.0948	0.002
7	rs9886037	64873501	0.84	0.753316385445839	0.77	0.773176121721263	0.247039507453722	0.834511343039873	0.0127	0.0061	0.0175	0.0014	0.1727	0.0022	0.0023	0.0785	0.0013	0.1094	0.1403	0.0297	0.0014	0.138	0.0107	0.002	0.0051	0.0017	0.003	0.0387	0.0158	0.0282	0.0672	0.0148	0.0948	0.0019
7	rs4717256	64895916	0.84	0.753316385445839	0.77	0.773176121721263	0.226693767393121	0.861606185439397	0.0126	0.0061	0.0176	0.0014	0.1726	0.0022	0.0023	0.0787	0.0012	0.1091	0.1405	0.0297	0.0013	0.1382	0.0107	0.0019	0.005	0.0017	0.0028	0.0388	0.0159	0.0282	0.0674	0.0148	0.0948	0.0018
7	rs76178499	64899109	0.84	0.753316385445839	0.77	0.773176121721263	0.232038871879705	0.800861815796697	0.0126	0.0064	0.0177	0.0014	0.1728	0.0022	0.0024	0.079	0.0011	0.1088	0.1403	0.0297	0.0013	0.1391	0.0104	0.002	0.0051	0.0017	0.0028	0.0388	0.016	0.0283	0.0672	0.0149	0.0938	0.0018
7	rs79415723	64899161	0.84	0.753316385445839	0.77	0.773176121721263	0.240337350057532	0.828959977319229	0.0126	0.0064	0.0177	0.0014	0.1728	0.0022	0.0024	0.079	0.0011	0.1088	0.1403	0.0297	0.0013	0.1391	0.0104	0.002	0.0051	0.0017	0.0028	0.0388	0.016	0.0283	0.0672	0.0149	0.0938	0.0018
7	rs117563553	64903438	0.84	0.753316385445839	0.77	0.773176121721263	0.233864312370734	0.819878735896994	0.0125	0.0065	0.0177	0.0014	0.1727	0.0022	0.0024	0.0791	0.0011	0.1087	0.1404	0.0296	0.0013	0.1392	0.0104	0.002	0.005	0.0017	0.0028	0.0388	0.016	0.0283	0.0673	0.0149	0.0938	0.0018
7	rs17146452	64904905	0.84	0.753316385445839	0.77	0.773176121721263	0.234758687747633	0.805913542196572	0.0125	0.0065	0.0177	0.0014	0.1727	0.0022	0.0024	0.0792	0.0011	0.1086	0.1405	0.0296	0.0012	0.1392	0.0104	0.002	0.005	0.0017	0.0028	0.0388	0.016	0.0283	0.0673	0.0149	0.0938	0.0018
7	rs6972850	64914596	0.84	0.753316385445839	0.77	0.773176121721263	0.229462899115883	0.837444346133973	0.0125	0.0065	0.0177	0.0014	0.1727	0.0022	0.0024	0.0793	0.0011	0.1085	0.1406	0.0296	0.0013	0.1393	0.0103	0.002	0.005	0.0016	0.0028	0.0388	0.016	0.0283	0.0673	0.0149	0.0938	0.0018
7	rs62471521	64928203	0.84	0.753316385445839	0.77	0.773176121721263	0.223486756452348	0.79749775087892	0.0125	0.0065	0.0176	0.0014	0.1727	0.0022	0.0024	0.0794	0.0012	0.1084	0.1407	0.0296	0.0013	0.1393	0.0103	0.002	0.005	0.0016	0.0028	0.0388	0.016	0.0282	0.0672	0.0149	0.0938	0.0018
7	rs10215130	64941453	0.84	0.753316385445839	0.77	0.773176121721263	0.236296300104506	0.801473787100054	0.0124	0.0065	0.0176	0.0014	0.1726	0.0022	0.0024	0.0794	0.0012	0.1083	0.1408	0.0295	0.0013	0.1392	0.0103	0.002	0.005	0.0016	0.0028	0.0388	0.0161	0.0282	0.0672	0.0149	0.0938	0.0018
7	rs11762103	64941887	0.84	0.753316385445839	0.77	0.773176121721263	0.241202028613583	0.812506167581815	0.0124	0.0065	0.0176	0.0014	0.1726	0.0022	0.0024	0.0795	0.0012	0.1083	0.1407	0.0295	0.0013	0.1392	0.0103	0.002	0.005	0.0016	0.0028	0.0388	0.0161	0.0283	0.0672	0.015	0.0938	0.0018
7	rs117611310	64943532	0.84	0.753316385445839	0.77	0.773176121721263	0.224109501188592	0.756612267601034	0.0124	0.0065	0.0176	0.0014	0.1726	0.0022	0.0024	0.0795	0.0012	0.1083	0.1407	0.0295	0.0013	0.1391	0.0103	0.002	0.005	0.0016	0.0028	0.0388	0.0161	0.0282	0.0672	0.015	0.0938	0.0018
7	rs78020719	64944104	0.84	0.753316385445839	0.77	0.773176121721263	0.224026412698255	0.781635951808162	0.0124	0.0065	0.0176	0.0014	0.1726	0.0022	0.0024	0.0795	0.0012	0.1083	0.1407	0.0295	0.0013	0.1392	0.0103	0.002	0.005	0.0016	0.0028	0.0388	0.0161	0.0282	0.0672	0.015	0.0938	0.0018
7	rs1964363	64957497	0.84	0.753316385445839	0.77	0.773176121721263	0.2259835353307	0.800402902489391	0.0125	0.0065	0.0175	0.0014	0.1725	0.0022	0.0024	0.0795	0.0013	0.1081	0.1408	0.0295	0.0013	0.1392	0.0103	0.002	0.005	0.0016	0.0029	0.0388	0.0161	0.0282	0.0672	0.0149	0.0939	0.0018
7	rs4323375	65066487	0.84	0.753316385445839	0.77	0.773176121721263	0.202379055178326	0.739577606369898	0.0122	0.0067	0.0168	0.0014	0.1732	0.0021	0.0023	0.08	0.0013	0.1073	0.1417	0.0292	0.0014	0.1389	0.0102	0.0019	0.0049	0.0015	0.0029	0.0393	0.0164	0.0281	0.0671	0.0144	0.0945	0.0018
7	rs117017182	65067358	0.84	0.753316385445839	0.77	0.773176121721263	0.193316757748459	0.721282475246487	0.0122	0.0066	0.0168	0.0014	0.1733	0.0021	0.0023	0.0801	0.0013	0.1074	0.1415	0.0292	0.0014	0.1389	0.0102	0.0019	0.0049	0.0015	0.0029	0.0393	0.0164	0.028	0.0672	0.0144	0.0946	0.0018
7	rs11971971	65068631	0.84	0.753316385445839	0.77	0.773176121721263	0.20608594928931	0.759787293105905	0.0122	0.0066	0.0168	0.0014	0.1733	0.0021	0.0023	0.0801	0.0013	0.1074	0.1413	0.0292	0.0014	0.1389	0.0102	0.0018	0.0048	0.0015	0.0029	0.0393	0.0165	0.028	0.0672	0.0144	0.0946	0.0018
7	rs62472301	65070840	0.84	0.753316385445839	0.77	0.773176121721263	0.208591672894238	0.767510049386105	0.0122	0.0066	0.0168	0.0014	0.1734	0.0021	0.0023	0.0802	0.0013	0.1074	0.141	0.0292	0.0014	0.139	0.0101	0.0018	0.0048	0.0015	0.0029	0.0393	0.0166	0.028	0.0672	0.0144	0.0947	0.0018
7	rs74857780	65079777	0.84	0.753316385445839	0.77	0.773176121721263	0.214221161091925	0.775857377184999	0.0122	0.0065	0.0168	0.0014	0.1738	0.002	0.0022	0.0806	0.0013	0.1074	0.1401	0.0292	0.0014	0.1391	0.01	0.0018	0.0048	0.0015	0.0029	0.0393	0.0169	0.028	0.0673	0.0143	0.0949	0.0018
7	rs116987378	65083316	0.84	0.753316385445839	0.78	0.709419594942363	0.233949409528613	0.773882616221972	0.0122	0.0064	0.0168	0.0014	0.174	0.002	0.0022	0.0809	0.0012	0.1074	0.1393	0.0292	0.0014	0.1392	0.0098	0.0018	0.0048	0.0015	0.0029	0.0392	0.0172	0.0279	0.0674	0.0143	0.0951	0.0018
7	rs10229007	65085694	0.84	0.753316385445839	0.78	0.709419594942363	0.230390097871003	0.787881024982511	0.0123	0.0064	0.0168	0.0014	0.174	0.002	0.0022	0.0809	0.0012	0.1069	0.1394	0.0292	0.0014	0.1394	0.0099	0.0018	0.0047	0.0016	0.0029	0.0392	0.0173	0.0279	0.0675	0.0143	0.0952	0.0018
7	rs6957746	65092316	0.84	0.753316385445839	0.78	0.709419594942363	0.234801324202961	0.799791105033799	0.0122	0.0064	0.0168	0.0014	0.1741	0.002	0.0022	0.0809	0.0012	0.1067	0.1395	0.0291	0.0014	0.1395	0.0098	0.0017	0.0047	0.0016	0.0029	0.0392	0.0173	0.0284	0.0674	0.014	0.0952	0.0018
7	rs117490078	65173823	0.84	0.753316385445839	0.78	0.709419594942363	0.229168316906783	0.82480155043396	0.0122	0.0065	0.0165	0.0014	0.1744	0.002	0.0021	0.081	0.0012	0.1065	0.1397	0.0289	0.0014	0.1398	0.0097	0.0017	0.0046	0.0016	0.0029	0.0393	0.0174	0.0288	0.0673	0.0137	0.0951	0.0018
7	rs6460259	65202326	0.84	0.753316385445839	0.78	0.709419594942363	0.228243856284691	0.818341627919855	0.0122	0.0065	0.0164	0.0014	0.1745	0.002	0.0021	0.0811	0.0012	0.1064	0.1398	0.0288	0.0014	0.1398	0.0097	0.0018	0.0045	0.0016	0.0029	0.0394	0.0175	0.0289	0.0673	0.0136	0.0951	0.0018
7	rs4718273	65216099	0.84	0.753316385445839	0.78	0.709419594942363	0.228159917430299	0.818034279185622	0.0122	0.0065	0.0164	0.0014	0.1745	0.002	0.0021	0.0811	0.0012	0.1063	0.1398	0.0288	0.0014	0.1398	0.0097	0.0018	0.0045	0.0016	0.0029	0.0394	0.0175	0.0289	0.0673	0.0136	0.0951	0.0018
7	rs113755454	65271190	0.84	0.753316385445839	0.78	0.709419594942363	0.221294136061538	0.826649199037722	0.0122	0.0065	0.0163	0.0014	0.1745	0.002	0.0021	0.0811	0.0012	0.1062	0.1399	0.0287	0.0016	0.14	0.0096	0.0017	0.0045	0.0015	0.0029	0.0393	0.0175	0.0291	0.0672	0.0135	0.0951	0.0018
7	rs56064104	65285614	0.84	0.753316385445839	0.78	0.709419594942363	0.218293884251717	0.797344910422434	0.0122	0.0065	0.0162	0.0014	0.1745	0.002	0.0021	0.0811	0.0012	0.1061	0.1398	0.0287	0.0018	0.1401	0.0096	0.0017	0.0045	0.0015	0.0029	0.0393	0.0175	0.0292	0.0671	0.0136	0.0952	0.0018
7	rs11767457	65290615	0.84	0.753316385445839	0.78	0.709419594942363	0.218375777580019	0.794442127616285	0.0122	0.0065	0.0162	0.0014	0.1745	0.002	0.0021	0.0811	0.0012	0.1061	0.1398	0.0287	0.0018	0.1401	0.0096	0.0017	0.0045	0.0015	0.0029	0.0393	0.0175	0.0292	0.0671	0.0136	0.0952	0.0018
7	rs76835930	65317416	0.84	0.753316385445839	0.78	0.709419594942363	0.220881788151538	0.793373250261849	0.0122	0.0065	0.0162	0.0014	0.1745	0.002	0.0021	0.0811	0.0012	0.1061	0.1398	0.0287	0.0018	0.1401	0.0096	0.0017	0.0045	0.0015	0.0029	0.0393	0.0175	0.0292	0.0671	0.0136	0.0952	0.0018
7	rs117528562	65321848	0.84	0.753316385445839	0.78	0.709419594942363	0.221046675724313	0.788643346417552	0.0122	0.0065	0.0162	0.0014	0.1745	0.002	0.0021	0.0811	0.0012	0.1061	0.1398	0.0287	0.0018	0.1401	0.0096	0.0017	0.0045	0.0015	0.0029	0.0393	0.0175	0.0292	0.0671	0.0136	0.0952	0.0018
7	rs55773927	65337902	0.84	0.753316385445839	0.78	0.709419594942363	0.221294136061538	0.794594849418268	0.0122	0.0065	0.0162	0.0014	0.1745	0.002	0.0021	0.0811	0.0012	0.1061	0.1398	0.0287	0.0018	0.1401	0.0095	0.0017	0.0045	0.0015	0.0029	0.0393	0.0176	0.0292	0.0671	0.0136	0.0952	0.0018
7	rs13222353	65351206	0.84	0.753316385445839	0.78	0.709419594942363	0.224858070957963	0.789863388378083	0.0122	0.0065	0.0162	0.0014	0.1745	0.002	0.0021	0.0811	0.0012	0.1061	0.1398	0.0287	0.0018	0.1401	0.0095	0.0018	0.0045	0.0015	0.0029	0.0393	0.0175	0.0292	0.067	0.0135	0.0952	0.0018
7	rs4072879	65373851	0.84	0.753316385445839	0.78	0.709419594942363	0.233864312370734	0.782853666006665	0.0123	0.0066	0.0162	0.0014	0.1746	0.002	0.002	0.0811	0.0012	0.1061	0.1398	0.0287	0.0018	0.14	0.0095	0.0018	0.0045	0.0015	0.0029	0.0393	0.0175	0.0293	0.067	0.0135	0.0952	0.0018
7	rs3110902	65375102	0.84	0.753316385445839	0.78	0.709419594942363	0.232717179304112	0.776313245070125	0.0123	0.0066	0.0162	0.0014	0.1746	0.002	0.002	0.0811	0.0012	0.1061	0.1398	0.0287	0.0018	0.14	0.0095	0.0018	0.0045	0.0015	0.0029	0.0393	0.0175	0.0293	0.067	0.0135	0.0952	0.0018
7	rs117609618	65394475	0.84	0.753316385445839	0.78	0.709419594942363	0.23925890947826	0.788643346417552	0.0123	0.0066	0.0161	0.0014	0.1747	0.0019	0.002	0.0811	0.0012	0.1061	0.1399	0.0287	0.0017	0.14	0.0095	0.0018	0.0045	0.0015	0.0029	0.0393	0.0175	0.0293	0.0671	0.0134	0.0952	0.0018
7	rs4535605	65415425	0.84	0.753316385445839	0.78	0.709419594942363	0.24180832206276	0.795816848938744	0.0123	0.0066	0.0161	0.0014	0.1747	0.0019	0.002	0.0811	0.0012	0.1061	0.1399	0.0287	0.0017	0.14	0.0095	0.0018	0.0045	0.0015	0.0029	0.0393	0.0175	0.0293	0.0671	0.0134	0.0952	0.0018
7	rs59470704	65420083	0.84	0.753316385445839	0.78	0.709419594942363	0.241548379322316	0.791999430532077	0.0123	0.0066	0.0161	0.0014	0.1747	0.0019	0.002	0.0811	0.0012	0.1062	0.1399	0.0287	0.0017	0.14	0.0095	0.0018	0.0045	0.0015	0.0029	0.0393	0.0175	0.0293	0.0671	0.0134	0.0953	0.0018
7	rs77293332	65425712	0.84	0.753316385445839	0.78	0.709419594942363	0.241461765971642	0.798873595334217	0.0123	0.0066	0.0161	0.0014	0.1747	0.0019	0.002	0.0811	0.0012	0.1062	0.1399	0.0287	0.0017	0.14	0.0095	0.0018	0.0045	0.0015	0.0029	0.0393	0.0175	0.0293	0.0671	0.0134	0.0953	0.0018
7	rs9530	65425894	0.84	0.753316385445839	0.78	0.709419594942363	0.240337350057532	0.799026498068303	0.0123	0.0066	0.0161	0.0014	0.1747	0.002	0.002	0.0811	0.0011	0.1062	0.1399	0.0287	0.0017	0.14	0.0095	0.0018	0.0045	0.0015	0.0029	0.0393	0.0175	0.0293	0.0671	0.0134	0.0953	0.0018
7	rs13228566	65428210	0.84	0.753316385445839	0.78	0.709419594942363	0.236767233764618	0.77752917432667	0.0123	0.0066	0.0161	0.0014	0.1747	0.002	0.002	0.0811	0.0011	0.1061	0.1399	0.0286	0.0017	0.14	0.0095	0.0018	0.0045	0.0015	0.0029	0.0393	0.0175	0.0293	0.0671	0.0134	0.0953	0.0018
7	rs75312426	65436108	0.84	0.753316385445839	0.78	0.709419594942363	0.228958029799013	0.814962130314421	0.0123	0.0066	0.0161	0.0014	0.1747	0.0019	0.002	0.0811	0.0011	0.1061	0.14	0.0286	0.0017	0.1401	0.0094	0.0018	0.0045	0.0015	0.0029	0.0393	0.0174	0.0294	0.0671	0.0133	0.0954	0.0018
7	rs4718296	65436136	0.84	0.753316385445839	0.78	0.709419594942363	0.230685551182753	0.815115679884186	0.0123	0.0066	0.0161	0.0014	0.1747	0.0019	0.002	0.0811	0.0011	0.1061	0.14	0.0286	0.0017	0.14	0.0094	0.0018	0.0045	0.0015	0.0029	0.0393	0.0174	0.0293	0.0671	0.0133	0.0954	0.0018
7	rs117601780	65449036	0.85	0.695135765909148	0.78	0.709419594942363	0.223237929273114	0.840379491980106	0.0123	0.0066	0.0161	0.0013	0.1748	0.0019	0.002	0.0812	0.0011	0.1053	0.1403	0.0287	0.0016	0.1403	0.0094	0.0018	0.0045	0.0014	0.0028	0.0393	0.0174	0.0295	0.0672	0.0133	0.0956	0.0017
7	rs34430824	65455084	0.85	0.695135765909148	0.78	0.709419594942363	0.22361122805437	0.849352586622381	0.0123	0.0066	0.0161	0.0013	0.1748	0.0019	0.002	0.0812	0.0011	0.1053	0.1404	0.0287	0.0016	0.1403	0.0094	0.0018	0.0045	0.0014	0.0028	0.0393	0.0174	0.0295	0.0672	0.0132	0.0956	0.0017
7	rs117429228	65463654	0.85	0.695135765909148	0.77	0.773176121721263	0.215967158457476	0.822185534396143	0.0123	0.0066	0.0161	0.0013	0.1749	0.0019	0.002	0.0812	0.0011	0.1054	0.1404	0.0287	0.0016	0.1404	0.0094	0.0018	0.0045	0.0014	0.0028	0.0393	0.0174	0.0295	0.0672	0.0132	0.0956	0.0017
7	rs11773552	65472998	0.85	0.695135765909148	0.77	0.773176121721263	0.21163720718523	0.816037105338668	0.0123	0.0066	0.0161	0.0013	0.1749	0.0019	0.002	0.0812	0.0011	0.1054	0.1404	0.0287	0.0016	0.1404	0.0094	0.0017	0.0045	0.0014	0.0028	0.0393	0.0174	0.0295	0.0672	0.0132	0.0957	0.0017
7	rs79871749	65473238	0.85	0.695135765909148	0.78	0.709419594942363	0.210712907000495	0.812199282275235	0.0123	0.0066	0.0161	0.0013	0.1749	0.0019	0.002	0.0812	0.0011	0.1054	0.1404	0.0287	0.0016	0.1404	0.0094	0.0017	0.0045	0.0014	0.0028	0.0393	0.0174	0.0295	0.0672	0.0132	0.0957	0.0017
7	rs116936476	65474199	0.85	0.695135765909148	0.78	0.709419594942363	0.207674902705678	0.798720698822564	0.0123	0.0066	0.0161	0.0013	0.1749	0.0019	0.002	0.0812	0.0011	0.1054	0.1404	0.0287	0.0016	0.1404	0.0094	0.0017	0.0045	0.0014	0.0028	0.0393	0.0174	0.0295	0.0672	0.0131	0.0957	0.0017
7	rs313806	65499211	0.85	0.695135765909148	0.78	0.709419594942363	0.179469700690861	0.890128492109267	0.0122	0.0066	0.0162	0.0013	0.1749	0.0019	0.0019	0.081	0.001	0.1057	0.1403	0.0287	0.0015	0.1406	0.0094	0.0017	0.0044	0.0014	0.0027	0.0393	0.0174	0.0297	0.0672	0.0131	0.0958	0.0015
7	rs116977899	65499527	0.85	0.695135765909148	0.78	0.709419594942363	0.175937295588736	0.889346683417603	0.0122	0.0066	0.0162	0.0013	0.1749	0.0019	0.0019	0.081	0.001	0.1057	0.1402	0.0287	0.0015	0.1407	0.0094	0.0017	0.0044	0.0014	0.0027	0.0393	0.0174	0.0297	0.0672	0.0131	0.0958	0.0015
7	rs431318	65511597	0.85	0.695135765909148	0.78	0.709419594942363	0.12766226493731	0.920569134397872	0.0122	0.0066	0.0163	0.0012	0.1746	0.0019	0.002	0.0807	9e-04	0.1061	0.1398	0.0288	0.0013	0.1409	0.0095	0.0018	0.0043	0.0015	0.0026	0.0393	0.0174	0.0299	0.0672	0.0132	0.0962	0.0012
7	rs1167385	65513308	0.85	0.695135765909148	0.78	0.709419594942363	0.128682605207001	0.925137133067697	0.0122	0.0066	0.0164	0.0012	0.1745	0.0019	0.002	0.0807	9e-04	0.1062	0.1398	0.0288	0.0013	0.1409	0.0095	0.0019	0.0043	0.0015	0.0026	0.0393	0.0174	0.0299	0.0672	0.0132	0.0962	0.0012
7	rs427575	65519219	0.85	0.695135765909148	0.78	0.709419594942363	0.123014445012551	0.92151386659233	0.0122	0.0066	0.0163	0.0012	0.1745	0.0019	0.0019	0.0807	9e-04	0.1061	0.1398	0.0288	0.0012	0.1411	0.0095	0.0018	0.0042	0.0015	0.0026	0.0393	0.0174	0.0299	0.0672	0.0131	0.0962	0.0011
7	rs1144895	65541307	0.85	0.695135765909148	0.78	0.709419594942363	0.113112313375266	0.929078681819092	0.0122	0.0067	0.0164	0.0011	0.1747	0.0018	0.0018	0.0807	9e-04	0.1061	0.1397	0.0288	0.0012	0.1412	0.0095	0.0017	0.004	0.0016	0.0027	0.0393	0.0175	0.03	0.0674	0.0131	0.0965	9e-04
7	rs6967430	65548725	0.85	0.695135765909148	0.78	0.709419594942363	0.111258874723282	0.93491829044086	0.0123	0.0067	0.0164	0.0011	0.1747	0.0018	0.0018	0.0807	8e-04	0.106	0.1397	0.0288	0.0012	0.1414	0.0095	0.0017	0.0039	0.0016	0.0026	0.0394	0.0175	0.03	0.0674	0.0131	0.0966	9e-04
7	rs12530898	65551384	0.85	0.695135765909148	0.78	0.709419594942363	0.11057212633694	0.938551978542668	0.0123	0.0067	0.0164	0.0011	0.1747	0.0018	0.0018	0.0807	8e-04	0.106	0.1397	0.0288	0.0012	0.1414	0.0095	0.0017	0.0039	0.0016	0.0026	0.0395	0.0175	0.03	0.0674	0.013	0.0966	8e-04
7	rs313829	65552497	0.85	0.695135765909148	0.78	0.709419594942363	0.111313928004693	0.941239543898555	0.0123	0.0067	0.0164	0.0011	0.1747	0.0018	0.0018	0.0807	8e-04	0.106	0.1397	0.0288	0.0012	0.1414	0.0095	0.0017	0.0039	0.0016	0.0026	0.0395	0.0175	0.03	0.0674	0.013	0.0966	8e-04
7	rs709609	65560561	0.85	0.695135765909148	0.78	0.709419594942363	0.113613470310852	0.945511155283675	0.0123	0.0067	0.0164	0.0011	0.1748	0.0018	0.0018	0.0807	8e-04	0.1059	0.1398	0.0288	0.0012	0.1417	0.0095	0.0016	0.0039	0.0016	0.0026	0.0395	0.0175	0.03	0.0674	0.0129	0.0967	7e-04
7	rs117044701	65564648	0.85	0.695135765909148	0.78	0.709419594942363	0.113864560312653	0.954700101520264	0.0123	0.0067	0.0164	0.0011	0.1748	0.0018	0.0018	0.0807	8e-04	0.1058	0.1398	0.0288	0.0012	0.1417	0.0095	0.0016	0.0039	0.0016	0.0026	0.0395	0.0175	0.03	0.0674	0.0129	0.0967	7e-04
7	rs6946143	65579722	0.85	0.695135765909148	0.78	0.709419594942363	0.110106636386123	0.955017273951555	0.0123	0.0067	0.0164	0.0011	0.1747	0.0018	0.0018	0.0807	8e-04	0.1057	0.1398	0.0288	0.0011	0.1417	0.0094	0.0016	0.0038	0.0016	0.0026	0.0395	0.0176	0.03	0.0674	0.0128	0.0969	7e-04
7	rs17138089	65579838	0.85	0.695135765909148	0.78	0.709419594942363	0.109615086565994	0.95692074381311	0.0123	0.0067	0.0164	0.0011	0.1748	0.0018	0.0017	0.0807	8e-04	0.1057	0.1398	0.0288	0.0011	0.1417	0.0094	0.0016	0.0038	0.0016	0.0026	0.0396	0.0176	0.03	0.0674	0.0128	0.0969	7e-04
7	rs34349434	65582375	0.85	0.695135765909148	0.78	0.709419594942363	0.11744412434612	0.966608202890066	0.0123	0.0067	0.0165	0.0011	0.1748	0.0018	0.0017	0.0807	8e-04	0.1057	0.1398	0.0287	0.0011	0.1417	0.0094	0.0016	0.0038	0.0016	0.0026	0.0396	0.0176	0.03	0.0674	0.0128	0.0969	6e-04
7	rs117795942	65586898	0.85	0.695135765909148	0.78	0.709419594942363	0.11875745730914	0.964859870311371	0.0123	0.0067	0.0164	0.0011	0.1746	0.0018	0.0018	0.0807	8e-04	0.1057	0.1398	0.0287	0.0011	0.1417	0.0094	0.0016	0.0038	0.0016	0.0027	0.0396	0.0176	0.03	0.0674	0.0128	0.0969	7e-04
7	rs316319	65612420	0.85	0.695135765909148	0.78	0.709419594942363	0.111424084985996	0.908776414121889	0.0123	0.0067	0.0165	0.0011	0.1746	0.0018	0.0017	0.0807	8e-04	0.1056	0.1397	0.0287	0.0011	0.1417	0.0094	0.0016	0.0038	0.0017	0.0027	0.0397	0.0176	0.03	0.0673	0.0128	0.0969	7e-04
7	rs908915	65614651	0.85	0.695135765909148	0.78	0.709419594942363	0.111424084985996	0.908462360191172	0.0123	0.0067	0.0165	0.0011	0.1746	0.0018	0.0017	0.0807	8e-04	0.1056	0.1397	0.0287	0.0011	0.1417	0.0094	0.0016	0.0038	0.0017	0.0027	0.0397	0.0176	0.03	0.0673	0.0128	0.0969	7e-04
7	rs875971	65617595	0.85	0.695135765909148	0.78	0.709419594942363	0.112058792538599	0.910347011226933	0.0123	0.0067	0.0165	0.0011	0.1746	0.0018	0.0017	0.0807	8e-04	0.1056	0.1398	0.0287	0.0011	0.1417	0.0094	0.0016	0.0038	0.0017	0.0027	0.0397	0.0176	0.03	0.0673	0.0128	0.0969	7e-04
7	rs2292937	65617673	0.85	0.695135765909148	0.78	0.709419594942363	0.112058792538599	0.910347011226933	0.0123	0.0067	0.0165	0.0011	0.1746	0.0018	0.0017	0.0807	8e-04	0.1056	0.1398	0.0287	0.0011	0.1417	0.0094	0.0016	0.0038	0.0017	0.0027	0.0397	0.0176	0.03	0.0673	0.0128	0.0969	7e-04
7	rs76817934	65618102	0.85	0.695135765909148	0.78	0.709419594942363	0.112086438962791	0.910189926973653	0.0123	0.0067	0.0165	0.0011	0.1746	0.0018	0.0017	0.0807	8e-04	0.1056	0.1398	0.0287	0.0011	0.1417	0.0094	0.0016	0.0038	0.0017	0.0027	0.0397	0.0176	0.03	0.0673	0.0128	0.0969	7e-04
7	rs74501950	65629138	0.85	0.695135765909148	0.77	0.773176121721263	0.111754959341543	0.912546762620056	0.0123	0.0067	0.0165	0.0011	0.1746	0.0018	0.0017	0.0807	8e-04	0.1056	0.1398	0.0287	0.0011	0.1417	0.0094	0.0016	0.0038	0.0017	0.0027	0.0397	0.0176	0.03	0.0673	0.0128	0.0969	7e-04
7	rs116978714	65632552	0.85	0.695135765909148	0.77	0.773176121721263	0.111644600647347	0.914118666183786	0.0123	0.0067	0.0165	0.0011	0.1746	0.0018	0.0017	0.0807	8e-04	0.1056	0.1398	0.0287	0.0011	0.1417	0.0094	0.0016	0.0038	0.0017	0.0027	0.0397	0.0176	0.03	0.0673	0.0128	0.0969	7e-04
7	rs73140219	65635934	0.85	0.695135765909148	0.77	0.773176121721263	0.108256798898017	0.911446753555987	0.0123	0.0067	0.0165	0.0011	0.1747	0.0018	0.0017	0.0807	8e-04	0.1056	0.1398	0.0287	0.0012	0.1417	0.0094	0.0016	0.0038	0.0017	0.0027	0.0397	0.0176	0.03	0.0673	0.0128	0.0969	7e-04
7	rs10256544	65675128	0.85	0.695135765909148	0.77	0.773176121721263	0.108338000712112	0.875142279501605	0.0125	0.0068	0.0165	0.0011	0.1746	0.0018	0.0018	0.0806	9e-04	0.1053	0.1397	0.0288	0.0012	0.1417	0.0095	0.0017	0.0038	0.0019	0.0027	0.0397	0.0176	0.0301	0.0671	0.0128	0.0967	7e-04
7	rs78365124	65684770	0.85	0.695135765909148	0.77	0.773176121721263	0.108446328444252	0.87124816827015	0.0125	0.0068	0.0165	0.0011	0.1746	0.0018	0.0018	0.0806	9e-04	0.1053	0.1397	0.0288	0.0012	0.1417	0.0095	0.0017	0.0038	0.0019	0.0027	0.0397	0.0176	0.0301	0.0671	0.0128	0.0967	7e-04
7	rs11766473	65685474	0.85	0.695135765909148	0.77	0.773176121721263	0.108419240227292	0.870469773152923	0.0125	0.0068	0.0165	0.0011	0.1746	0.0018	0.0018	0.0806	9e-04	0.1053	0.1397	0.0288	0.0012	0.1417	0.0095	0.0017	0.0038	0.0019	0.0027	0.0397	0.0176	0.0301	0.0671	0.0128	0.0967	7e-04
7	rs61649309	65693952	0.85	0.695135765909148	0.77	0.773176121721263	0.105332008126147	0.841925163689958	0.0125	0.0068	0.0166	0.0011	0.1745	0.0018	0.0018	0.0805	8e-04	0.1052	0.1396	0.0288	0.0013	0.1417	0.0095	0.0017	0.0038	0.0019	0.0027	0.0398	0.0176	0.0301	0.0671	0.0128	0.0966	7e-04
7	rs76475117	65714941	0.85	0.695135765909148	0.77	0.773176121721263	0.103190678481506	0.828651795507901	0.0125	0.0068	0.0166	0.0011	0.1745	0.0018	0.0018	0.0805	8e-04	0.1051	0.1396	0.0288	0.0014	0.1417	0.0095	0.0017	0.0038	0.0019	0.0027	0.0398	0.0176	0.0301	0.0671	0.0128	0.0966	7e-04
7	rs80086360	65716102	0.85	0.695135765909148	0.77	0.773176121721263	0.103085642447912	0.828497713600173	0.0125	0.0068	0.0166	0.0011	0.1745	0.0018	0.0018	0.0805	8e-04	0.1051	0.1396	0.0288	0.0014	0.1417	0.0095	0.0017	0.0038	0.0019	0.0027	0.0398	0.0176	0.0301	0.0671	0.0128	0.0966	7e-04
7	rs79884518	65722806	0.85	0.695135765909148	0.77	0.773176121721263	0.102954441109911	0.825417336964168	0.0125	0.0068	0.0166	0.0011	0.1745	0.0018	0.0018	0.0805	8e-04	0.1051	0.1396	0.0288	0.0015	0.1417	0.0095	0.0017	0.0038	0.0019	0.0027	0.0398	0.0176	0.0301	0.0671	0.0128	0.0966	7e-04
7	rs79087681	65725051	0.85	0.695135765909148	0.77	0.773176121721263	0.102875770276341	0.826033219856132	0.0125	0.0068	0.0166	0.0011	0.1745	0.0018	0.0018	0.0805	8e-04	0.1051	0.1396	0.0288	0.0015	0.1417	0.0095	0.0017	0.0038	0.0019	0.0027	0.0398	0.0176	0.0301	0.0671	0.0128	0.0966	7e-04
7	rs79080997	65764677	0.84	0.753316385445839	0.77	0.773176121721263	0.09713257727673	0.777377160786932	0.0125	0.0068	0.0166	0.0011	0.1744	0.0018	0.0018	0.0804	9e-04	0.1049	0.1395	0.0289	0.0021	0.1416	0.0095	0.0017	0.0038	0.002	0.0027	0.0398	0.0176	0.0301	0.0669	0.0128	0.0965	7e-04
7	rs73146620	65773020	0.84	0.753316385445839	0.77	0.773176121721263	0.0996310849144816	0.7801143813766	0.0126	0.0068	0.0165	0.0011	0.1745	0.0018	0.0018	0.0804	9e-04	0.105	0.1395	0.0289	0.002	0.1417	0.0094	0.0016	0.0038	0.0021	0.0027	0.0398	0.0176	0.0301	0.067	0.0127	0.0965	7e-04
7	rs1000464	65777909	0.84	0.753316385445839	0.77	0.773176121721263	0.100843471124643	0.785899727720112	0.0126	0.0068	0.0165	0.0011	0.1745	0.0018	0.0018	0.0804	9e-04	0.105	0.1395	0.0289	0.002	0.1417	0.0094	0.0016	0.0038	0.0021	0.0028	0.0398	0.0176	0.0301	0.067	0.0127	0.0965	7e-04
7	rs77980817	65797188	0.84	0.753316385445839	0.77	0.773176121721263	0.104456311387792	0.794594849418268	0.0126	0.0068	0.0165	0.0011	0.1745	0.0018	0.0017	0.0804	9e-04	0.105	0.1395	0.0289	0.002	0.1417	0.0094	0.0016	0.0038	0.0021	0.0028	0.0399	0.0176	0.0301	0.0669	0.0126	0.0965	7e-04
7	rs1532573	65798802	0.84	0.753316385445839	0.77	0.773176121721263	0.104588700607576	0.796733610951132	0.0126	0.0068	0.0165	0.0011	0.1745	0.0018	0.0017	0.0804	9e-04	0.105	0.1395	0.0289	0.002	0.1417	0.0094	0.0016	0.0038	0.0021	0.0028	0.0399	0.0176	0.0301	0.0669	0.0126	0.0965	7e-04
7	rs74777072	65800776	0.84	0.753316385445839	0.77	0.773176121721263	0.10461519096689	0.79749775087892	0.0126	0.0068	0.0165	0.0011	0.1745	0.0018	0.0017	0.0804	9e-04	0.105	0.1395	0.0289	0.002	0.1417	0.0094	0.0016	0.0038	0.0021	0.0028	0.0399	0.0176	0.0301	0.0669	0.0126	0.0965	7e-04
7	rs117522236	65810620	0.84	0.753316385445839	0.77	0.773176121721263	0.104562214420217	0.796580801677904	0.0126	0.0068	0.0165	0.0011	0.1745	0.0018	0.0017	0.0804	9e-04	0.105	0.1395	0.0289	0.002	0.1417	0.0094	0.0016	0.0038	0.0021	0.0028	0.0399	0.0176	0.0301	0.0669	0.0126	0.0965	7e-04
7	rs11765965	65842221	0.84	0.753316385445839	0.77	0.773176121721263	0.108446328444252	0.767055301893905	0.0127	0.0069	0.0166	0.0012	0.1741	0.0018	0.0017	0.0803	9e-04	0.1048	0.1394	0.029	0.0018	0.1416	0.0095	0.0016	0.0038	0.0023	0.0028	0.0401	0.0176	0.0302	0.0668	0.0126	0.0965	8e-04
7	rs3815685	65842545	0.84	0.753316385445839	0.77	0.773176121721263	0.108419240227292	0.766145981825066	0.0127	0.0069	0.0166	0.0012	0.1741	0.0018	0.0017	0.0803	9e-04	0.1048	0.1394	0.029	0.0018	0.1416	0.0095	0.0016	0.0038	0.0023	0.0028	0.0401	0.0176	0.0302	0.0668	0.0126	0.0965	8e-04
7	rs1643388	65844562	0.84	0.753316385445839	0.77	0.773176121721263	0.108392156199693	0.76569140931625	0.0127	0.0069	0.0166	0.0012	0.1741	0.0018	0.0017	0.0803	9e-04	0.1048	0.1394	0.029	0.0018	0.1416	0.0095	0.0016	0.0038	0.0023	0.0028	0.0401	0.0176	0.0302	0.0668	0.0126	0.0965	8e-04
7	rs118108023	65895895	0.84	0.753316385445839	0.77	0.773176121721263	0.106801609484442	0.752383405598865	0.0127	0.007	0.0166	0.0012	0.174	0.0018	0.0018	0.0804	9e-04	0.1047	0.1394	0.0291	0.0018	0.1416	0.0097	0.0015	0.0038	0.0022	0.0028	0.0401	0.0176	0.0303	0.0667	0.0126	0.0965	8e-04
7	rs150544397	65904274	0.84	0.753316385445839	0.77	0.773176121721263	0.107473791089714	0.744694152320757	0.0127	0.007	0.0166	0.0012	0.174	0.0018	0.0018	0.0804	9e-04	0.1047	0.1394	0.0291	0.0018	0.1416	0.0097	0.0015	0.0038	0.0022	0.0028	0.0401	0.0176	0.0303	0.0667	0.0126	0.0965	8e-04
7	rs114982975	65913289	0.84	0.753316385445839	0.77	0.773176121721263	0.108744575362209	0.74635115794737	0.0127	0.007	0.0166	0.0012	0.174	0.0018	0.0018	0.0804	9e-04	0.1047	0.1394	0.0291	0.0018	0.1416	0.0097	0.0015	0.0038	0.0023	0.0028	0.0401	0.0176	0.0303	0.0667	0.0126	0.0965	8e-04
7	rs117788425	65920370	0.84	0.753316385445839	0.77	0.773176121721263	0.108880309764388	0.746501834763184	0.0127	0.007	0.0166	0.0012	0.174	0.0018	0.0018	0.0804	9e-04	0.1047	0.1394	0.0291	0.0018	0.1416	0.0097	0.0015	0.0038	0.0023	0.0028	0.0401	0.0176	0.0303	0.0667	0.0126	0.0965	8e-04
7	rs2420599	65922795	0.84	0.753316385445839	0.77	0.773176121721263	0.108961800700946	0.746803208346867	0.0127	0.007	0.0166	0.0012	0.174	0.0018	0.0018	0.0804	9e-04	0.1047	0.1394	0.0291	0.0018	0.1416	0.0097	0.0015	0.0038	0.0023	0.0028	0.0401	0.0176	0.0303	0.0667	0.0126	0.0965	8e-04
7	rs35459055	65944386	0.84	0.753316385445839	0.77	0.773176121721263	0.109424295355276	0.755554568506899	0.0127	0.007	0.0166	0.0012	0.174	0.0018	0.0018	0.0804	9e-04	0.1047	0.1394	0.0291	0.0018	0.1416	0.0097	0.0015	0.0038	0.0023	0.0028	0.0401	0.0176	0.0303	0.0667	0.0126	0.0965	8e-04
7	rs147122458	65961010	0.84	0.753316385445839	0.77	0.773176121721263	0.108826003430286	0.741833952729124	0.0127	0.007	0.0166	0.0012	0.174	0.0018	0.0018	0.0804	0.001	0.1047	0.1394	0.0291	0.0018	0.1416	0.0097	0.0015	0.0038	0.0023	0.0028	0.0401	0.0176	0.0302	0.0668	0.0126	0.0965	8e-04
7	rs3735146	65970295	0.84	0.753316385445839	0.77	0.773176121721263	0.108256798898017	0.744242381624919	0.0127	0.007	0.0166	0.0012	0.174	0.0018	0.0018	0.0804	0.001	0.1047	0.1394	0.0291	0.0018	0.1416	0.0097	0.0015	0.0038	0.0023	0.0028	0.0401	0.0176	0.0302	0.0668	0.0126	0.0965	8e-04
7	rs118065642	65970570	0.84	0.753316385445839	0.77	0.773176121721263	0.108229740004121	0.747104608524589	0.0127	0.007	0.0166	0.0012	0.174	0.0018	0.0018	0.0804	0.001	0.1047	0.1394	0.0291	0.0018	0.1416	0.0097	0.0015	0.0038	0.0023	0.0028	0.0401	0.0176	0.0302	0.0668	0.0126	0.0965	8e-04
7	rs6952881	66024516	0.85	0.695135765909148	0.77	0.773176121721263	0.122605072544055	0.73672173604622	0.0127	0.007	0.0166	0.0012	0.1746	0.0018	0.0018	0.0803	0.0011	0.1046	0.1394	0.0289	0.0015	0.1415	0.0096	0.0015	0.0038	0.002	0.0031	0.0403	0.0176	0.0302	0.0667	0.0125	0.0963	9e-04
7	rs801193	66030612	0.85	0.695135765909148	0.77	0.773176121721263	0.122838897869074	0.736271031231233	0.0127	0.007	0.0166	0.0012	0.1746	0.0018	0.0018	0.0803	0.0011	0.1046	0.1394	0.0289	0.0015	0.1415	0.0096	0.0015	0.0038	0.002	0.0031	0.0403	0.0176	0.0302	0.0667	0.0125	0.0963	9e-04
7	rs17228285	66032247	0.85	0.695135765909148	0.77	0.773176121721263	0.122692725230898	0.735820387082667	0.0127	0.007	0.0166	0.0012	0.1746	0.0018	0.0018	0.0803	0.0011	0.1046	0.1394	0.0289	0.0015	0.1415	0.0096	0.0015	0.0038	0.002	0.0031	0.0403	0.0176	0.0302	0.0667	0.0125	0.0963	9e-04
7	rs6955837	66043142	0.85	0.695135765909148	0.77	0.773176121721263	0.122780416089261	0.737623327531853	0.0127	0.0071	0.0167	0.0012	0.1746	0.0018	0.0018	0.0803	0.0011	0.1046	0.1394	0.0288	0.0015	0.1416	0.0096	0.0015	0.0038	0.002	0.0031	0.0403	0.0176	0.0302	0.0666	0.0126	0.0963	9e-04
7	rs117379416	66060967	0.85	0.695135765909148	0.77	0.773176121721263	0.130981168137706	0.725172940284518	0.0128	0.0071	0.0166	0.0012	0.1747	0.0018	0.0018	0.0803	0.0011	0.1045	0.1394	0.0288	0.0015	0.1415	0.0095	0.0015	0.0038	0.002	0.0032	0.0404	0.0176	0.0301	0.0666	0.0126	0.0962	9e-04
7	rs111497909	66090230	0.85	0.695135765909148	0.77	0.773176121721263	0.131376808941707	0.719488442208355	0.0128	0.0071	0.0166	0.0012	0.1747	0.0018	0.0018	0.0803	0.0012	0.1044	0.1394	0.0288	0.0015	0.1415	0.0095	0.0015	0.0038	0.002	0.0032	0.0405	0.0176	0.0301	0.0666	0.0125	0.0961	9e-04
7	rs1638735	66095738	0.85	0.695135765909148	0.77	0.773176121721263	0.132905222278707	0.717994172716585	0.0128	0.0071	0.0166	0.0012	0.1747	0.0018	0.0018	0.0803	0.0012	0.1044	0.1394	0.0288	0.0015	0.1415	0.0095	0.0015	0.0038	0.002	0.0033	0.0405	0.0176	0.0301	0.0666	0.0125	0.0961	9e-04
7	rs10263935	66096028	0.85	0.695135765909148	0.77	0.773176121721263	0.132905222278707	0.716649920593801	0.0128	0.0071	0.0166	0.0012	0.1747	0.0018	0.0018	0.0803	0.0012	0.1044	0.1393	0.0288	0.0015	0.1415	0.0095	0.0015	0.0038	0.002	0.0033	0.0405	0.0176	0.0301	0.0666	0.0125	0.0961	9e-04
7	rs1638734	66097539	0.85	0.695135765909148	0.77	0.773176121721263	0.133458062641467	0.71620196103391	0.0128	0.0071	0.0166	0.0012	0.1747	0.0018	0.0018	0.0803	0.0012	0.1044	0.1393	0.0288	0.0015	0.1415	0.0095	0.0015	0.0038	0.002	0.0033	0.0405	0.0176	0.0301	0.0666	0.0125	0.0961	9e-04
7	rs74362924	66103475	0.85	0.695135765909148	0.77	0.773176121721263	0.134629713022208	0.709937086029865	0.0128	0.0071	0.0166	0.0012	0.1748	0.0018	0.0018	0.0802	0.0012	0.1044	0.1393	0.0288	0.0015	0.1415	0.0094	0.0015	0.0038	0.002	0.0033	0.0405	0.0176	0.0301	0.0666	0.0126	0.0961	9e-04
7	rs79736939	66104927	0.85	0.695135765909148	0.77	0.773176121721263	0.135403899446511	0.722329451906071	0.0128	0.0071	0.0166	0.0012	0.1748	0.0018	0.0018	0.0802	0.0012	0.1044	0.1393	0.0288	0.0015	0.1415	0.0094	0.0015	0.0038	0.002	0.0033	0.0405	0.0176	0.0301	0.0666	0.0126	0.0961	9e-04
7	rs2533285	66110728	0.85	0.695135765909148	0.77	0.773176121721263	0.137116512525683	0.713963098523175	0.0128	0.0071	0.0166	0.0012	0.1748	0.0018	0.0019	0.0802	0.0012	0.1044	0.1393	0.0288	0.0014	0.1415	0.0094	0.0015	0.0038	0.002	0.0033	0.0405	0.0176	0.0301	0.0666	0.0126	0.0961	0.001
7	rs10233806	66118248	0.85	0.695135765909148	0.77	0.773176121721263	0.143935501430292	0.705023318079175	0.0128	0.0071	0.0166	0.0012	0.1748	0.0018	0.0019	0.0802	0.0012	0.1043	0.1392	0.0288	0.0015	0.1415	0.0094	0.0015	0.0038	0.002	0.0034	0.0405	0.0176	0.0301	0.0665	0.0126	0.096	0.001
7	rs1622330	66127418	0.85	0.695135765909148	0.77	0.773176121721263	0.144838135744595	0.700265760270643	0.0128	0.0071	0.0166	0.0012	0.1748	0.0018	0.0019	0.0802	0.0012	0.1043	0.1392	0.0288	0.0014	0.1415	0.0094	0.0015	0.0038	0.002	0.0034	0.0405	0.0176	0.0301	0.0665	0.0126	0.0959	0.001
7	rs2286685	66129744	0.85	0.695135765909148	0.77	0.773176121721263	0.146979084672948	0.699374523086222	0.0128	0.0071	0.0166	0.0012	0.1748	0.0018	0.0019	0.0802	0.0012	0.1043	0.1392	0.0288	0.0015	0.1415	0.0094	0.0015	0.0038	0.002	0.0034	0.0406	0.0176	0.0301	0.0665	0.0126	0.0959	0.001
7	rs73133900	66144634	0.85	0.695135765909148	0.77	0.773176121721263	0.148285731074245	0.686776197211722	0.0128	0.0071	0.0166	0.0012	0.1749	0.0018	0.0019	0.0802	0.0013	0.1044	0.1392	0.0288	0.0014	0.1412	0.0094	0.0015	0.0039	0.002	0.0034	0.0406	0.0176	0.0301	0.0665	0.0126	0.0959	0.001
7	rs79330850	66157907	0.85	0.695135765909148	0.77	0.773176121721263	0.153246887140418	0.686036731509902	0.0128	0.0072	0.0167	0.0012	0.1749	0.0018	0.002	0.0802	0.0013	0.1043	0.1392	0.0288	0.0014	0.1412	0.0094	0.0015	0.0039	0.002	0.0035	0.0406	0.0176	0.0301	0.0665	0.0126	0.0958	0.001
7	rs2707836	66160435	0.85	0.695135765909148	0.77	0.773176121721263	0.154821290468315	0.686184610232247	0.0128	0.0072	0.0167	0.0012	0.1749	0.0018	0.002	0.0802	0.0013	0.1043	0.1392	0.0288	0.0014	0.1412	0.0095	0.0015	0.0039	0.002	0.0035	0.0406	0.0176	0.0301	0.0665	0.0126	0.0958	0.001
7	rs79061412	66182457	0.85	0.695135765909148	0.77	0.773176121721263	0.146523381570954	0.656168761085753	0.0129	0.0072	0.0167	0.0012	0.175	0.0018	0.002	0.0802	0.0013	0.1043	0.1392	0.0288	0.0014	0.1411	0.0095	0.0016	0.0039	0.002	0.0034	0.0406	0.0176	0.0301	0.0665	0.0126	0.0958	0.001
7	rs78611401	66195270	0.85	0.695135765909148	0.77	0.773176121721263	0.144612161860302	0.654412740542627	0.0129	0.0072	0.0167	0.0012	0.175	0.0018	0.002	0.0802	0.0013	0.1043	0.1392	0.0289	0.0014	0.1411	0.0094	0.0016	0.0039	0.002	0.0034	0.0406	0.0175	0.0301	0.0665	0.0126	0.0958	0.001
7	rs76672975	66210447	0.85	0.695135765909148	0.77	0.773176121721263	0.139378034313086	0.666874450479613	0.0129	0.0072	0.0167	0.0012	0.175	0.0019	0.002	0.0802	0.0013	0.1043	0.1392	0.0289	0.0014	0.1411	0.0094	0.0016	0.0039	0.002	0.0033	0.0406	0.0175	0.0301	0.0665	0.0126	0.0958	0.001
7	rs974239	66213491	0.85	0.695135765909148	0.77	0.773176121721263	0.139472745874132	0.667903106769746	0.0129	0.0072	0.0167	0.0012	0.175	0.0019	0.002	0.0802	0.0013	0.1043	0.1392	0.0289	0.0014	0.1411	0.0094	0.0016	0.0039	0.002	0.0033	0.0406	0.0175	0.0301	0.0665	0.0126	0.0958	0.001
7	rs4717318	66229600	0.85	0.695135765909148	0.77	0.773176121721263	0.133827391321512	0.642296798353956	0.0129	0.0072	0.0167	0.0012	0.175	0.0019	0.002	0.0802	0.0013	0.1043	0.1392	0.0289	0.0014	0.1411	0.0094	0.0016	0.0039	0.002	0.0033	0.0406	0.0175	0.0301	0.0665	0.0126	0.0958	0.001
7	rs74838615	66245286	0.85	0.695135765909148	0.77	0.773176121721263	0.1229266523519	0.630233696405212	0.0129	0.0073	0.0167	0.0012	0.1749	0.0019	0.0021	0.0803	0.0013	0.1042	0.1391	0.0289	0.0015	0.1411	0.0094	0.0016	0.0038	0.0021	0.0031	0.0406	0.0175	0.0301	0.0664	0.0125	0.0957	0.0011
7	rs76564753	66257586	0.85	0.695135765909148	0.77	0.773176121721263	0.11915894301367	0.606413463282001	0.0129	0.0073	0.0167	0.0012	0.1749	0.0019	0.0021	0.0803	0.0013	0.1042	0.1391	0.0289	0.0015	0.141	0.0094	0.0016	0.0038	0.0021	0.003	0.0406	0.0175	0.0301	0.0664	0.0125	0.0956	0.0011
7	rs11028	66276217	0.85	0.695135765909148	0.77	0.773176121721263	0.140136805805685	0.55676509211572	0.013	0.0074	0.0167	0.0012	0.1747	0.0019	0.0023	0.0802	0.0015	0.104	0.1389	0.029	0.0016	0.1408	0.0095	0.0016	0.0038	0.0022	0.003	0.0406	0.0175	0.0302	0.0663	0.0124	0.0954	0.0014
7	rs4717322	66278207	0.85	0.695135765909148	0.77	0.773176121721263	0.141757386711994	0.553107902883485	0.013	0.0075	0.0167	0.0013	0.1747	0.0019	0.0023	0.0802	0.0015	0.104	0.1389	0.029	0.0016	0.1408	0.0095	0.0016	0.0038	0.0022	0.003	0.0406	0.0175	0.0302	0.0663	0.0124	0.0954	0.0014
7	rs77366096	66306679	0.85	0.695135765909148	0.77	0.773176121721263	0.140739249316416	0.534911634763518	0.0131	0.0075	0.0167	0.0013	0.1747	0.002	0.0023	0.0802	0.0015	0.104	0.1389	0.029	0.0016	0.1408	0.0095	0.0016	0.0038	0.0021	0.003	0.0406	0.0175	0.0302	0.0663	0.0124	0.0954	0.0014
7	rs79861154	66329438	0.85	0.695135765909148	0.77	0.773176121721263	0.14258785450204	0.539097382282293	0.0131	0.0075	0.0167	0.0013	0.1747	0.002	0.0023	0.0802	0.0016	0.104	0.1388	0.029	0.0016	0.1408	0.0095	0.0016	0.0038	0.0021	0.0031	0.0406	0.0175	0.0303	0.0663	0.0124	0.0953	0.0014
7	rs74457978	66334765	0.85	0.695135765909148	0.77	0.773176121721263	0.143164491282095	0.53672446352638	0.0131	0.0075	0.0167	0.0013	0.1747	0.002	0.0023	0.0801	0.0016	0.104	0.1388	0.029	0.0016	0.1408	0.0095	0.0016	0.0038	0.0021	0.0031	0.0406	0.0175	0.0303	0.0663	0.0124	0.0953	0.0015
7	rs4382352	66353579	0.85	0.695135765909148	0.77	0.773176121721263	0.147305102115665	0.527397818276271	0.0131	0.0075	0.0168	0.0013	0.1747	0.002	0.0024	0.0801	0.0016	0.1039	0.1388	0.0289	0.0017	0.1408	0.0095	0.0016	0.0038	0.0021	0.0031	0.0406	0.0175	0.0303	0.0662	0.0124	0.0953	0.0015
7	rs28648401	66367132	0.85	0.695135765909148	0.77	0.773176121721263	0.149698041224131	0.532125650615653	0.0131	0.0075	0.0168	0.0013	0.1746	0.002	0.0024	0.0801	0.0016	0.1039	0.1388	0.0289	0.0017	0.1408	0.0095	0.0016	0.0038	0.0021	0.0031	0.0406	0.0175	0.0303	0.0662	0.0124	0.0953	0.0015
7	rs116992674	66367521	0.85	0.695135765909148	0.77	0.773176121721263	0.149665106572002	0.531708065718275	0.0131	0.0075	0.0168	0.0013	0.1746	0.002	0.0024	0.0801	0.0016	0.1039	0.1388	0.0289	0.0017	0.1408	0.0095	0.0016	0.0038	0.0021	0.0031	0.0406	0.0175	0.0303	0.0662	0.0124	0.0953	0.0015
7	rs117243919	66371062	0.85	0.695135765909148	0.77	0.773176121721263	0.149632176217126	0.532264863736401	0.0131	0.0075	0.0168	0.0013	0.1746	0.002	0.0024	0.0801	0.0016	0.1039	0.1388	0.0289	0.0017	0.1408	0.0095	0.0016	0.0038	0.0021	0.0031	0.0406	0.0175	0.0303	0.0662	0.0124	0.0953	0.0015
7	rs2091315	66371977	0.85	0.695135765909148	0.77	0.773176121721263	0.149533410935599	0.530734018933312	0.0131	0.0075	0.0168	0.0013	0.1746	0.002	0.0024	0.0801	0.0016	0.1039	0.1388	0.0289	0.0017	0.1408	0.0095	0.0016	0.0038	0.0021	0.0031	0.0406	0.0175	0.0303	0.0662	0.0124	0.0953	0.0015
7	rs77627631	66374889	0.85	0.695135765909148	0.77	0.773176121721263	0.150027624103646	0.526009287903278	0.0131	0.0076	0.0168	0.0013	0.1746	0.002	0.0024	0.0801	0.0016	0.1039	0.1388	0.029	0.0017	0.1408	0.0095	0.0016	0.0038	0.0021	0.0031	0.0406	0.0175	0.0303	0.0662	0.0124	0.0953	0.0015
7	rs4717331	66378886	0.85	0.695135765909148	0.77	0.773176121721263	0.150456724361725	0.517835688069986	0.0131	0.0076	0.0168	0.0013	0.1745	0.002	0.0024	0.0801	0.0016	0.1039	0.1388	0.029	0.0017	0.1407	0.0094	0.0017	0.0039	0.0021	0.0031	0.0406	0.0175	0.0303	0.0662	0.0124	0.0953	0.0015
7	rs13238478	66388082	0.85	0.695135765909148	0.77	0.773176121721263	0.140326884084068	0.511072010681904	0.0131	0.0076	0.0168	0.0013	0.1745	0.002	0.0024	0.0801	0.0016	0.1039	0.1388	0.029	0.0017	0.1408	0.0095	0.0017	0.0039	0.0021	0.0031	0.0406	0.0175	0.0303	0.0662	0.0124	0.0953	0.0015
7	rs12537955	66408193	0.85	0.695135765909148	0.77	0.773176121721263	0.126230158134413	0.493374143807503	0.0131	0.0076	0.0168	0.0013	0.1743	0.0021	0.0024	0.08	0.0016	0.1038	0.1386	0.029	0.0017	0.1407	0.0096	0.0017	0.0039	0.0021	0.0031	0.0406	0.0174	0.0303	0.0663	0.0124	0.0954	0.0015
7	Affx-37241446	66421557	0.85	0.695135765909148	0.77	0.773176121721263	0.122021696617249	0.497749473090016	0.0131	0.0077	0.0168	0.0013	0.1743	0.0021	0.0025	0.08	0.0016	0.1037	0.1386	0.029	0.0017	0.1407	0.0097	0.0018	0.0039	0.0021	0.0031	0.0405	0.0174	0.0303	0.0663	0.0124	0.0954	0.0014
7	rs17748198	66425626	0.85	0.695135765909148	0.77	0.773176121721263	0.123718160981222	0.488599981162082	0.0131	0.0077	0.0168	0.0013	0.1744	0.002	0.0024	0.08	0.0016	0.1037	0.1386	0.029	0.0017	0.1406	0.0097	0.0018	0.0039	0.0021	0.0031	0.0405	0.0174	0.0303	0.0663	0.0124	0.0954	0.0014
7	rs112750236	66439606	0.85	0.695135765909148	0.77	0.773176121721263	0.109478786159723	0.481393328521014	0.0133	0.0081	0.0169	0.0015	0.1733	0.0022	0.0028	0.0797	0.0016	0.1029	0.1381	0.0293	0.0019	0.1404	0.0107	0.0022	0.004	0.0022	0.0031	0.0402	0.0169	0.0306	0.0661	0.0125	0.0956	0.0013
7	rs17680708	66440252	0.85	0.695135765909148	0.77	0.773176121721263	0.109806083305641	0.4736737695851	0.0133	0.0082	0.0169	0.0015	0.1732	0.0022	0.0028	0.0796	0.0016	0.1028	0.1381	0.0293	0.0019	0.1403	0.0109	0.0022	0.004	0.0022	0.0031	0.0402	0.0168	0.0306	0.0661	0.0126	0.0956	0.0013
7	rs28585475	66445295	0.85	0.695135765909148	0.77	0.773176121721263	0.123776914314458	0.468814998408806	0.0135	0.0084	0.017	0.0016	0.1729	0.0023	0.003	0.0795	0.0017	0.1024	0.1377	0.0295	0.002	0.1402	0.0109	0.0023	0.004	0.0022	0.0031	0.0403	0.0167	0.0306	0.0663	0.0126	0.0954	0.0013
7	rs10273658	66452054	0.85	0.695135765909148	0.77	0.773176121721263	0.148580673555488	0.46598675417781	0.0136	0.0085	0.017	0.0017	0.1726	0.0023	0.0031	0.0794	0.0018	0.102	0.1374	0.0297	0.0021	0.1401	0.011	0.0023	0.0041	0.0023	0.0032	0.0403	0.0166	0.0306	0.0664	0.0127	0.0952	0.0014
7	rs73151675	66453460	0.85	0.695135765909148	0.77	0.773176121721263	0.11967635723855	0.368978652385791	0.0136	0.0085	0.017	0.0017	0.1725	0.0023	0.0031	0.0794	0.0018	0.1018	0.1374	0.0297	0.0022	0.1402	0.011	0.0023	0.0041	0.0023	0.0032	0.0404	0.0166	0.0306	0.0664	0.0127	0.095	0.0014
7	rs79344818	66453476	0.85	0.695135765909148	0.77	0.773176121721263	0.119590026332688	0.367337785812469	0.0136	0.0085	0.017	0.0017	0.1725	0.0023	0.0031	0.0794	0.0018	0.1018	0.1374	0.0297	0.0022	0.1402	0.011	0.0023	0.0041	0.0023	0.0032	0.0404	0.0166	0.0306	0.0664	0.0127	0.095	0.0014
7	rs12540695	66453577	0.85	0.695135765909148	0.77	0.773176121721263	0.115744513325208	0.345453480844414	0.0136	0.0085	0.017	0.0017	0.1725	0.0023	0.0031	0.0793	0.0018	0.1018	0.1374	0.0297	0.0022	0.1402	0.011	0.0023	0.0041	0.0023	0.0032	0.0404	0.0166	0.0306	0.0664	0.0127	0.095	0.0014
7	rs7778881	66460011	0.84	0.753316385445839	0.77	0.773176121721263	0.197006047752622	0.381541645720922	0.0143	0.0091	0.0174	0.002	0.1716	0.0023	0.0034	0.0785	0.002	0.0999	0.137	0.0307	0.0027	0.1401	0.0113	0.0024	0.0041	0.0024	0.0032	0.0408	0.0161	0.0311	0.0663	0.013	0.094	0.0015
7	rs41308862	66463926	0.84	0.753316385445839	0.77	0.773176121721263	0.162628371723545	0.392678223989459	0.0146	0.0096	0.0175	0.0025	0.1713	0.0024	0.0035	0.078	0.0018	0.0988	0.1369	0.0313	0.003	0.1403	0.0115	0.0025	0.0044	0.0025	0.0032	0.0407	0.0157	0.0314	0.0662	0.0131	0.0931	0.0016
7	rs10261638	66464901	0.84	0.753316385445839	0.77	0.773176121721263	0.164571908318922	0.42162148869977	0.0146	0.0096	0.0175	0.0026	0.1713	0.0025	0.0036	0.0779	0.0018	0.0986	0.1369	0.0314	0.003	0.1402	0.0115	0.0025	0.0045	0.0025	0.0032	0.0407	0.0157	0.0314	0.0662	0.0131	0.0929	0.0016
7	rs4717340	66474695	0.84	0.753316385445839	0.77	0.773176121721263	0.140168474811856	0.371507087388073	0.0146	0.0099	0.0177	0.003	0.1715	0.0025	0.0036	0.0775	0.0015	0.0977	0.137	0.0319	0.0031	0.14	0.0117	0.0027	0.0047	0.0025	0.0031	0.0407	0.0155	0.0317	0.0662	0.0132	0.0924	0.0015
7	rs117791557	66479081	0.84	0.753316385445839	0.77	0.773176121721263	0.12234234348891	0.343224484273364	0.0146	0.01	0.0177	0.0031	0.1715	0.0025	0.0037	0.0773	0.0014	0.0975	0.1369	0.032	0.0031	0.1398	0.0117	0.0027	0.0048	0.0025	0.0031	0.0407	0.0154	0.0317	0.0664	0.0133	0.0924	0.0014
7	rs117499834	66483202	0.84	0.753316385445839	0.77	0.773176121721263	0.103374651904817	0.252057947031788	0.0146	0.0101	0.0178	0.0033	0.1714	0.0026	0.0037	0.0771	0.0013	0.0973	0.1368	0.0321	0.0031	0.1397	0.0117	0.0027	0.0049	0.0024	0.003	0.0407	0.0153	0.0317	0.0665	0.0133	0.0925	0.0014
7	rs117712069	66484774	0.84	0.753316385445839	0.77	0.773176121721263	0.103558829466396	0.24655537161981	0.0147	0.0102	0.0178	0.0033	0.1713	0.0026	0.0037	0.0771	0.0013	0.0973	0.1367	0.0321	0.0032	0.1396	0.0117	0.0027	0.0049	0.0024	0.003	0.0408	0.0153	0.0317	0.0665	0.0133	0.0925	0.0014
7	rs59248739	66487625	0.84	0.753316385445839	0.77	0.773176121721263	0.131285443256259	0.284452625065019	0.0147	0.0102	0.0178	0.0034	0.1713	0.0026	0.0037	0.077	0.0012	0.0973	0.1367	0.0322	0.0032	0.1396	0.0117	0.0027	0.0049	0.0024	0.003	0.0408	0.0153	0.0317	0.0666	0.0133	0.0925	0.0014
7	rs61680214	66487638	0.84	0.753316385445839	0.77	0.773176121721263	0.130434547288052	0.283283331766947	0.0147	0.0102	0.0178	0.0034	0.1713	0.0026	0.0037	0.0771	0.0012	0.0973	0.1367	0.0322	0.0032	0.1396	0.0117	0.0027	0.0049	0.0024	0.003	0.0408	0.0153	0.0317	0.0666	0.0133	0.0925	0.0014
7	rs62466627	66499896	0.84	0.753316385445839	0.77	0.773176121721263	0.132200827456727	0.257145012194247	0.0147	0.0103	0.0178	0.0034	0.1713	0.0026	0.0036	0.0769	0.0012	0.0972	0.1368	0.0322	0.0032	0.1395	0.0118	0.0027	0.005	0.0024	0.003	0.0408	0.0153	0.0317	0.0666	0.0133	0.0924	0.0014
7	rs117297319	66503970	0.84	0.753316385445839	0.77	0.773176121721263	0.140802754373776	0.285272005136179	0.0147	0.0103	0.0178	0.0035	0.1714	0.0027	0.0036	0.0769	0.0012	0.0972	0.1369	0.0323	0.0032	0.1394	0.0117	0.0027	0.005	0.0024	0.003	0.0408	0.0153	0.0316	0.0667	0.0132	0.0924	0.0013
7	rs7795108	66506629	0.84	0.753316385445839	0.76	0.840461917458717	0.152113880507689	0.321288667102202	0.0147	0.0103	0.0178	0.0035	0.1714	0.0027	0.0036	0.0769	0.0012	0.0972	0.1369	0.0323	0.0032	0.1394	0.0117	0.0027	0.005	0.0024	0.003	0.0408	0.0153	0.0315	0.0667	0.0132	0.0924	0.0013
7	rs151323838	66517625	0.84	0.753316385445839	0.76	0.840461917458717	0.151748383923226	0.295633643836388	0.0147	0.0104	0.0178	0.0035	0.1714	0.0027	0.0036	0.0769	0.0012	0.0972	0.1368	0.0322	0.0032	0.1397	0.0117	0.0027	0.005	0.0023	0.003	0.0409	0.0153	0.0315	0.0667	0.0132	0.0924	0.0013
7	rs4718448	66528882	0.84	0.753316385445839	0.76	0.840461917458717	0.154049650312362	0.29836018411788	0.0147	0.0104	0.0177	0.0035	0.1714	0.0027	0.0036	0.0769	0.0012	0.0972	0.1368	0.0322	0.0032	0.1397	0.0117	0.0027	0.005	0.0023	0.003	0.0409	0.0153	0.0315	0.0667	0.0132	0.0924	0.0013
7	rs4718450	66535742	0.84	0.753316385445839	0.76	0.840461917458717	0.153380508927007	0.306704457765356	0.0147	0.0104	0.0177	0.0035	0.1714	0.0027	0.0036	0.0769	0.0012	0.0972	0.1369	0.0322	0.0032	0.1397	0.0117	0.0027	0.005	0.0023	0.003	0.0409	0.0153	0.0315	0.0667	0.0132	0.0924	0.0013
7	rs9654770	66537600	0.84	0.753316385445839	0.76	0.840461917458717	0.155864929081947	0.319348690478575	0.0147	0.0104	0.0177	0.0035	0.1714	0.0027	0.0036	0.0769	0.0012	0.0972	0.1369	0.0322	0.0032	0.1397	0.0117	0.0027	0.005	0.0023	0.003	0.0409	0.0153	0.0315	0.0667	0.0132	0.0924	0.0013
7	rs118036280	66539817	0.84	0.753316385445839	0.76	0.840461917458717	0.152813091641958	0.320197003853536	0.0148	0.0104	0.0177	0.0035	0.1713	0.0027	0.0036	0.0769	0.0012	0.0971	0.1369	0.0322	0.0032	0.1397	0.0117	0.0027	0.005	0.0023	0.003	0.0409	0.0153	0.0316	0.0666	0.0132	0.0924	0.0013
7	rs73134268	66540130	0.84	0.753316385445839	0.76	0.840461917458717	0.152246917361418	0.326519445512793	0.0146	0.0104	0.0177	0.0035	0.1712	0.0027	0.0036	0.0771	0.0012	0.0971	0.1369	0.0322	0.0033	0.1397	0.0117	0.0027	0.005	0.0023	0.003	0.0409	0.0153	0.0316	0.0666	0.0132	0.0924	0.0013
7	rs73136205	66568556	0.84	0.753316385445839	0.76	0.840461917458717	0.154250728303413	0.294095902778297	0.0146	0.0104	0.0177	0.0035	0.1712	0.0027	0.0036	0.0771	0.0012	0.0971	0.1367	0.0322	0.0033	0.1397	0.0117	0.0027	0.005	0.0023	0.003	0.0409	0.0153	0.0316	0.0667	0.0132	0.0924	0.0013
7	rs6945287	66570410	0.84	0.753316385445839	0.76	0.840461917458717	0.152813091641958	0.24801148331801	0.0147	0.0113	0.0176	0.0035	0.1712	0.0027	0.0035	0.077	0.0012	0.0979	0.1367	0.0322	0.0033	0.139	0.0116	0.0027	0.0035	0.0024	0.003	0.0409	0.0153	0.0317	0.0675	0.0131	0.0926	0.0013
7	rs188785290	66570843	0.84	0.753316385445839	0.76	0.840461917458717	0.152746418390853	0.247675215918046	0.0147	0.0112	0.0175	0.0035	0.1712	0.0027	0.0035	0.077	0.0012	0.0979	0.1367	0.0322	0.0033	0.139	0.0116	0.0027	0.0035	0.0024	0.003	0.0409	0.0153	0.0317	0.0675	0.0131	0.0926	0.0013
7	rs112072436	66578294	0.84	0.753316385445839	0.76	0.840461917458717	0.150456724361725	0.241980939028418	0.0147	0.0113	0.0175	0.0035	0.1711	0.0027	0.0035	0.077	0.0012	0.0979	0.1367	0.0322	0.0033	0.139	0.0116	0.0027	0.0035	0.0024	0.003	0.0409	0.0153	0.0317	0.0675	0.0131	0.0926	0.0013
7	rs11764458	66586958	0.84	0.753316385445839	0.76	0.840461917458717	0.148384006574161	0.229407151379004	0.0147	0.0113	0.0175	0.0035	0.1711	0.0027	0.0035	0.0769	0.0012	0.0979	0.1366	0.0322	0.0034	0.139	0.0116	0.0027	0.0034	0.0024	0.0031	0.041	0.0153	0.0317	0.0676	0.0131	0.0926	0.0013
7	rs10273294	66588582	0.84	0.753316385445839	0.76	0.840461917458717	0.14864626358211	0.229188496529739	0.0147	0.0113	0.0175	0.0035	0.1711	0.0027	0.0035	0.0769	0.0012	0.0979	0.1366	0.0322	0.0034	0.139	0.0116	0.0027	0.0034	0.0024	0.0031	0.041	0.0153	0.0317	0.0676	0.0131	0.0926	0.0013
7	rs28380726	66593364	0.84	0.753316385445839	0.76	0.840461917458717	0.149335996392662	0.230830052828632	0.0148	0.0113	0.0175	0.0035	0.1711	0.0027	0.0035	0.0768	0.0012	0.098	0.1366	0.0322	0.0034	0.139	0.0116	0.0027	0.0034	0.0024	0.0031	0.041	0.0153	0.0317	0.0676	0.0131	0.0926	0.0013
7	rs7791271	66602986	0.84	0.753316385445839	0.76	0.840461917458717	0.151283958914104	0.226243288321223	0.0148	0.0113	0.0175	0.0035	0.171	0.0027	0.0035	0.0768	0.0013	0.098	0.1364	0.0322	0.0035	0.139	0.0116	0.0027	0.0034	0.0024	0.0031	0.041	0.0153	0.0317	0.0677	0.0131	0.0926	0.0013
7	rs6962057	66609110	0.84	0.753316385445839	0.76	0.840461917458717	0.157387248956051	0.215765508792263	0.0149	0.0114	0.0175	0.0035	0.1707	0.0027	0.0035	0.0766	0.0013	0.0985	0.1363	0.0323	0.0036	0.139	0.0117	0.0027	0.0034	0.0024	0.0031	0.041	0.0152	0.0318	0.0676	0.013	0.0926	0.0013
7	rs13222367	66612461	0.84	0.753316385445839	0.76	0.840461917458717	0.156337605537713	0.216838146748	0.0148	0.0114	0.0175	0.0035	0.1707	0.0027	0.0035	0.0766	0.0013	0.0986	0.1363	0.0323	0.0036	0.1391	0.0117	0.0027	0.0037	0.0022	0.0031	0.041	0.0152	0.0318	0.0676	0.013	0.0925	0.0013
7	rs10231586	66631940	0.84	0.753316385445839	0.76	0.840461917458717	0.144547636505083	0.174255717762222	0.015	0.0117	0.0174	0.0036	0.17	0.0027	0.0035	0.0755	0.0012	0.0985	0.1356	0.0322	0.0036	0.1386	0.0117	0.0028	0.0037	0.0026	0.0032	0.0411	0.0151	0.0319	0.069	0.0132	0.0927	0.0014
7	rs1815058	66650415	0.84	0.753316385445839	0.76	0.840461917458717	0.152479897422568	0.161755220868962	0.0151	0.0117	0.0174	0.0036	0.1699	0.0027	0.0035	0.0753	0.0012	0.0984	0.1355	0.0323	0.0036	0.1385	0.0118	0.0027	0.0037	0.0026	0.0032	0.0411	0.0151	0.032	0.0692	0.0132	0.0926	0.0014
7	rs77848642	66653559	0.84	0.753316385445839	0.76	0.840461917458717	0.149730980173555	0.178058685953681	0.0149	0.0116	0.0174	0.0037	0.17	0.0026	0.0035	0.0752	0.0012	0.0986	0.1357	0.0323	0.0036	0.1386	0.0118	0.0027	0.0037	0.0025	0.0031	0.0412	0.0151	0.032	0.0693	0.0132	0.0928	0.0013
7	rs2421393	66661555	0.84	0.753316385445839	0.76	0.840461917458717	0.146036061964239	0.174056350721269	0.0149	0.0115	0.0174	0.0037	0.17	0.0026	0.0035	0.0752	0.0012	0.0987	0.1358	0.0323	0.0036	0.1386	0.0118	0.0027	0.0037	0.0025	0.003	0.0412	0.0151	0.032	0.0693	0.0132	0.0928	0.0013
7	rs6967876	66668176	0.84	0.753316385445839	0.76	0.840461917458717	0.145452553221979	0.176554119740517	0.0149	0.0115	0.0174	0.0037	0.17	0.0026	0.0035	0.0751	0.0012	0.0987	0.1358	0.0323	0.0036	0.1386	0.0118	0.0027	0.0037	0.0025	0.003	0.0412	0.0151	0.032	0.0693	0.0132	0.0928	0.0013
7	rs6951468	66672196	0.84	0.753316385445839	0.76	0.840461917458717	0.146946506544352	0.185851008116084	0.0149	0.0116	0.0174	0.0037	0.17	0.0026	0.0034	0.0749	0.0012	0.0988	0.1358	0.0323	0.0035	0.1387	0.0118	0.0027	0.0037	0.0025	0.003	0.0413	0.0151	0.032	0.0691	0.0132	0.0928	0.0013
7	rs6944968	66685683	0.84	0.753316385445839	0.76	0.840461917458717	0.144612161860302	0.19025204923699	0.0146	0.0116	0.0174	0.0037	0.17	0.0026	0.0034	0.0749	0.0012	0.0988	0.1359	0.0323	0.0035	0.1387	0.0118	0.0028	0.0037	0.0025	0.003	0.0414	0.0151	0.032	0.0691	0.0132	0.0929	0.0012
7	rs111346893	66687377	0.84	0.753316385445839	0.76	0.840461917458717	0.145971158988548	0.191692494967594	0.0146	0.0114	0.0174	0.0037	0.17	0.0026	0.0034	0.0749	0.0012	0.0988	0.136	0.0323	0.0035	0.1387	0.0118	0.0028	0.0037	0.0025	0.003	0.0414	0.0151	0.032	0.0691	0.0132	0.0929	0.0012
7	rs4718486	66688289	0.84	0.753316385445839	0.76	0.840461917458717	0.147631548966485	0.193136622072349	0.0146	0.0113	0.0174	0.0037	0.17	0.0026	0.0034	0.0749	0.0012	0.0988	0.1361	0.0323	0.0035	0.1387	0.0118	0.0028	0.0037	0.0025	0.003	0.0414	0.0151	0.0321	0.0691	0.0132	0.0929	0.0012
7	rs34237838	66693028	0.84	0.753316385445839	0.76	0.840461917458717	0.147762247951308	0.193343225549976	0.0147	0.0113	0.0174	0.0037	0.17	0.0026	0.0034	0.0749	0.0012	0.0988	0.1361	0.0323	0.0035	0.1387	0.0118	0.0028	0.0037	0.0025	0.003	0.0414	0.0151	0.0321	0.0691	0.0132	0.0929	0.0012
7	rs77634321	66700138	0.84	0.753316385445839	0.76	0.840461917458717	0.147664217270772	0.194687968510382	0.0147	0.0113	0.0174	0.0037	0.17	0.0026	0.0034	0.0749	0.0012	0.0988	0.1361	0.0323	0.0035	0.1387	0.0118	0.0028	0.0037	0.0025	0.003	0.0414	0.0151	0.0321	0.0691	0.0132	0.0929	0.0012
7	rs7801032	66700484	0.84	0.753316385445839	0.76	0.840461917458717	0.147044253811047	0.193239914462742	0.0147	0.0113	0.0174	0.0037	0.17	0.0026	0.0034	0.0749	0.0012	0.0988	0.1361	0.0323	0.0035	0.1387	0.0118	0.0028	0.0037	0.0025	0.003	0.0414	0.0151	0.0321	0.0691	0.0132	0.0929	0.0012
7	rs113551604	66716065	0.84	0.753316385445839	0.76	0.840461917458717	0.14342122020955	0.194066926194425	0.0146	0.0113	0.0177	0.0038	0.1693	0.0027	0.0035	0.0745	0.0011	0.0987	0.1358	0.0325	0.0039	0.1388	0.012	0.003	0.0037	0.0027	0.0028	0.0413	0.0153	0.0324	0.0689	0.0133	0.0925	0.0012
7	rs116945899	66717225	0.84	0.753316385445839	0.76	0.840461917458717	0.139504324957235	0.193239914462742	0.0146	0.0113	0.0177	0.0038	0.1694	0.0027	0.0035	0.0745	0.0011	0.0987	0.1359	0.0325	0.0038	0.1388	0.012	0.003	0.0037	0.0026	0.0028	0.0413	0.0153	0.0324	0.0689	0.0133	0.0926	0.0011
7	rs67934921	66718411	0.84	0.753316385445839	0.76	0.840461917458717	0.138968062777413	0.199053962880584	0.0146	0.0113	0.0176	0.0038	0.1694	0.0027	0.0035	0.0744	0.0011	0.0987	0.1359	0.0325	0.0038	0.1388	0.012	0.003	0.0037	0.0026	0.0028	0.0413	0.0153	0.0324	0.0689	0.0132	0.0927	0.0011
7	rs17785016	66727789	0.84	0.753316385445839	0.76	0.840461917458717	0.133735001510359	0.204188576914804	0.0145	0.0112	0.0176	0.0038	0.1694	0.0027	0.0035	0.0744	0.001	0.0987	0.1361	0.0324	0.0037	0.1388	0.0121	0.003	0.0037	0.0024	0.0028	0.0413	0.0153	0.0325	0.069	0.0133	0.0929	0.0011
7	rs17144562	66728987	0.84	0.753316385445839	0.76	0.840461917458717	0.135807531859253	0.207565307606001	0.0145	0.0112	0.0176	0.0038	0.1694	0.0027	0.0035	0.0744	0.001	0.0987	0.1361	0.0324	0.0037	0.1388	0.0121	0.003	0.0037	0.0023	0.0028	0.0413	0.0153	0.0325	0.0689	0.0133	0.0929	0.0011
7	rs12673311	66735318	0.84	0.753316385445839	0.76	0.840461917458717	0.130373896890481	0.191589483714304	0.0145	0.0112	0.0176	0.0038	0.1694	0.0027	0.0035	0.0743	0.001	0.0987	0.1361	0.0323	0.0037	0.1388	0.0122	0.0031	0.0037	0.0023	0.0028	0.0415	0.0153	0.0326	0.0689	0.0133	0.093	0.0011
7	rs116986160	66752573	0.84	0.753316385445839	0.76	0.840461917458717	0.123542002842402	0.206508097723319	0.0145	0.0112	0.0175	0.0038	0.1692	0.0027	0.0035	0.0742	0.001	0.0986	0.1361	0.0322	0.0037	0.1387	0.0123	0.0031	0.0037	0.0022	0.0028	0.0417	0.0153	0.0327	0.069	0.0133	0.0931	0.0011
7	rs59852655	66766566	0.84	0.753316385445839	0.76	0.840461917458717	0.124218105533415	0.245772440896735	0.0145	0.0112	0.0174	0.0038	0.1692	0.0027	0.0035	0.0741	0.001	0.0986	0.1361	0.0321	0.0036	0.1386	0.0125	0.0031	0.0037	0.0022	0.0027	0.0419	0.0154	0.0327	0.069	0.0133	0.0932	0.0011
7	rs113777927	66767579	0.84	0.753316385445839	0.76	0.840461917458717	0.12336599748046	0.244543723288683	0.0145	0.0112	0.0174	0.0038	0.1692	0.0027	0.0035	0.0741	0.0011	0.0987	0.1361	0.0319	0.0036	0.1387	0.0125	0.0031	0.0037	0.0022	0.0027	0.0419	0.0154	0.0327	0.069	0.0133	0.0932	0.0011
7	rs79454475	66769795	0.84	0.753316385445839	0.76	0.840461917458717	0.124129790874968	0.240758311008166	0.0145	0.0112	0.0174	0.0038	0.1692	0.0027	0.0035	0.0741	0.0011	0.0987	0.1361	0.0319	0.0036	0.1387	0.0125	0.003	0.0037	0.0022	0.0027	0.042	0.0154	0.0327	0.069	0.0133	0.0932	0.0011
7	rs57251152	66774346	0.84	0.753316385445839	0.76	0.840461917458717	0.128953519053315	0.252621592306637	0.0145	0.0112	0.0174	0.0038	0.1693	0.0026	0.0035	0.074	0.0011	0.0987	0.1362	0.0319	0.0036	0.1386	0.0124	0.003	0.0037	0.0021	0.0027	0.042	0.0154	0.0328	0.069	0.0133	0.0933	0.0011
7	rs1045513	66774604	0.84	0.753316385445839	0.76	0.840461917458717	0.131224554120737	0.245772440896735	0.0145	0.0112	0.0174	0.0038	0.1693	0.0026	0.0035	0.074	0.0011	0.0987	0.1362	0.032	0.0036	0.1386	0.0124	0.003	0.0037	0.0021	0.0027	0.0421	0.0153	0.0328	0.069	0.0133	0.0933	0.0011
7	rs17180957	66775701	0.84	0.753316385445839	0.76	0.840461917458717	0.111644600647347	0.207353721949946	0.0145	0.0112	0.0174	0.0038	0.1693	0.0026	0.0035	0.0738	0.0011	0.0985	0.1362	0.032	0.0036	0.1387	0.0126	0.003	0.0037	0.002	0.0027	0.0422	0.0153	0.0327	0.069	0.0134	0.0932	0.0011
7	rs17137359	66783821	0.84	0.753316385445839	0.76	0.840461917458717	0.148416773665208	0.224721025839204	0.0147	0.0113	0.0168	0.0038	0.1693	0.0027	0.0034	0.0714	0.0011	0.0988	0.1364	0.0317	0.0037	0.1394	0.0125	0.0031	0.0038	0.0019	0.0027	0.0439	0.0147	0.0325	0.0703	0.014	0.0923	0.001
7	rs9443	66785137	0.84	0.753316385445839	0.76	0.840461917458717	0.162490064930984	0.231049213389563	0.0146	0.0112	0.0168	0.0039	0.1693	0.0027	0.0034	0.0713	0.0011	0.0988	0.1364	0.0316	0.0036	0.1394	0.0122	0.0031	0.0038	0.0018	0.0027	0.0445	0.0147	0.0324	0.0704	0.014	0.0923	0.001
7	rs12537527	66790591	0.84	0.753316385445839	0.76	0.840461917458717	0.166879862541636	0.240980459697896	0.0146	0.0113	0.0167	0.0039	0.1693	0.0027	0.0034	0.071	0.0011	0.0989	0.1365	0.0316	0.0036	0.1393	0.0122	0.0032	0.0038	0.0018	0.0026	0.0449	0.0146	0.0324	0.0705	0.0142	0.0923	0.001
7	rs117302726	66798715	0.84	0.753316385445839	0.76	0.840461917458717	0.173736685565452	0.245548891923571	0.0147	0.0113	0.0167	0.0039	0.1694	0.0027	0.0034	0.0707	0.0011	0.0988	0.1365	0.0316	0.0036	0.1393	0.0122	0.0031	0.0037	0.0017	0.0026	0.0452	0.0145	0.0324	0.0706	0.0142	0.0924	0.001
7	rs4718533	66805085	0.84	0.753316385445839	0.76	0.840461917458717	0.184341926456687	0.262720436874489	0.0147	0.0113	0.0167	0.0039	0.1694	0.0027	0.0034	0.0706	0.0011	0.0988	0.1365	0.0316	0.0036	0.1393	0.0122	0.0031	0.0037	0.0017	0.0026	0.0454	0.0145	0.0324	0.0706	0.0142	0.0924	0.001
7	rs4718537	66808901	0.84	0.753316385445839	0.76	0.840461917458717	0.188421902324277	0.256918241675486	0.0147	0.0113	0.0166	0.0039	0.1694	0.0027	0.0034	0.0706	0.0011	0.0988	0.1365	0.0316	0.0036	0.1395	0.0122	0.0031	0.0037	0.0017	0.0026	0.0454	0.0145	0.0324	0.0706	0.0142	0.0923	0.001
7	rs13230948	66821067	0.84	0.753316385445839	0.76	0.840461917458717	0.21519468993789	0.243762834060844	0.0147	0.0113	0.0164	0.0039	0.1695	0.0027	0.0034	0.0704	0.0011	0.0986	0.1365	0.0317	0.0037	0.1402	0.0122	0.003	0.0037	0.0017	0.0026	0.0455	0.0142	0.0324	0.0707	0.0143	0.0921	0.001
7	rs73150480	66821893	0.84	0.753316385445839	0.76	0.840461917458717	0.221500471234305	0.245996054576213	0.0147	0.0113	0.0164	0.0039	0.1695	0.0027	0.0034	0.0704	0.0011	0.0986	0.1366	0.0317	0.0037	0.1402	0.0122	0.003	0.0037	0.0016	0.0026	0.0456	0.0142	0.0324	0.0707	0.0142	0.0921	0.001
7	rs12672895	66822373	0.84	0.753316385445839	0.76	0.840461917458717	0.222409622710071	0.241758495810501	0.0147	0.0113	0.0164	0.0039	0.1695	0.0027	0.0034	0.0704	0.0011	0.0986	0.1366	0.0317	0.0037	0.1402	0.0121	0.003	0.0037	0.0016	0.0026	0.0456	0.0142	0.0323	0.0707	0.0142	0.0921	0.001
7	rs11765091	66826435	0.84	0.753316385445839	0.76	0.840461917458717	0.213088511261374	0.234785201672574	0.0147	0.0113	0.0163	0.0039	0.1695	0.0027	0.0034	0.0702	0.0011	0.0985	0.1367	0.0318	0.0036	0.1403	0.0121	0.003	0.0037	0.0016	0.0025	0.0454	0.0142	0.0323	0.0709	0.0143	0.0923	0.001
7	rs79025887	66832772	0.84	0.753316385445839	0.76	0.840461917458717	0.211235057599219	0.22875138966079	0.0147	0.0113	0.0163	0.0039	0.1695	0.0027	0.0034	0.0701	0.0011	0.0985	0.1367	0.0319	0.0036	0.1403	0.0121	0.003	0.0037	0.0016	0.0025	0.0453	0.0142	0.0323	0.0709	0.0143	0.0923	0.001
7	rs1076440	66834137	0.84	0.753316385445839	0.76	0.840461917458717	0.220675775423035	0.231597408969271	0.0147	0.0113	0.0163	0.004	0.1694	0.0027	0.0034	0.0699	0.0011	0.0987	0.1369	0.0319	0.0037	0.1403	0.0121	0.003	0.0037	0.0016	0.0025	0.0453	0.0142	0.0323	0.0708	0.0143	0.0922	0.001
7	rs4718545	66845243	0.84	0.753316385445839	0.76	0.840461917458717	0.23335408955678	0.238983484682923	0.0147	0.0113	0.0162	0.004	0.1693	0.0027	0.0034	0.0696	0.0011	0.0989	0.1371	0.032	0.0037	0.1404	0.0121	0.003	0.0038	0.0017	0.0025	0.0452	0.0141	0.0323	0.0707	0.0143	0.0921	0.001
7	rs17145119	66848651	0.84	0.753316385445839	0.76	0.840461917458717	0.238570111737837	0.209260572369943	0.0147	0.0114	0.0163	0.0041	0.1693	0.0028	0.0034	0.0692	0.0012	0.0986	0.1378	0.032	0.0037	0.1404	0.0122	0.003	0.0038	0.0017	0.0026	0.0453	0.0142	0.0327	0.0699	0.0146	0.0913	0.001
7	rs7786846	66853707	0.84	0.753316385445839	0.76	0.840461917458717	0.243849868157331	0.201563401748417	0.0147	0.0114	0.0163	0.0041	0.1694	0.0028	0.0035	0.0691	0.0013	0.0986	0.1379	0.032	0.0037	0.1404	0.0122	0.003	0.0038	0.0017	0.0026	0.0454	0.0142	0.0327	0.0698	0.0146	0.0911	0.001
7	rs6945404	66856163	0.84	0.753316385445839	0.76	0.840461917458717	0.245332619758432	0.216408881536101	0.0146	0.0113	0.0163	0.0041	0.1694	0.0028	0.0035	0.0687	0.0013	0.0985	0.1382	0.0321	0.0037	0.1405	0.0122	0.003	0.0038	0.0017	0.0026	0.0455	0.0142	0.0328	0.0698	0.0147	0.0912	0.001
7	rs4281012	66859973	0.84	0.753316385445839	0.76	0.840461917458717	0.248356919967662	0.223093750891437	0.0144	0.0114	0.0155	0.004	0.1693	0.0027	0.0034	0.0683	0.0012	0.0986	0.1387	0.0325	0.0034	0.1407	0.0123	0.0029	0.0037	0.0016	0.0026	0.0457	0.0141	0.0327	0.0702	0.0147	0.0915	9e-04
7	rs62467608	66863393	0.84	0.753316385445839	0.76	0.840461917458717	0.247302682397837	0.204820306571179	0.0143	0.0114	0.0156	0.0041	0.1693	0.0027	0.0034	0.0679	0.0012	0.0986	0.139	0.0326	0.0034	0.1407	0.0123	0.0028	0.0037	0.0017	0.0025	0.0457	0.0141	0.0328	0.0701	0.0148	0.0915	0.001
7	rs12698588	66865643	0.84	0.753316385445839	0.76	0.840461917458717	0.251711563950364	0.189430596314054	0.0143	0.0115	0.0155	0.0042	0.1693	0.0027	0.0034	0.0672	0.0012	0.0986	0.1393	0.0326	0.0034	0.1408	0.0123	0.0028	0.0038	0.0017	0.0025	0.0457	0.0142	0.0327	0.0701	0.0149	0.0916	0.001
7	rs117979794	66866999	0.84	0.753316385445839	0.76	0.840461917458717	0.239301995730421	0.158850383573588	0.0143	0.0115	0.0155	0.0042	0.1693	0.0027	0.0034	0.0671	0.0012	0.0986	0.1393	0.0326	0.0034	0.1408	0.0123	0.0028	0.0038	0.0017	0.0026	0.0456	0.0142	0.0328	0.0701	0.0149	0.0916	0.001
7	rs11773861	66870901	0.84	0.753316385445839	0.76	0.840461917458717	0.236296300104506	0.169591640529067	0.0143	0.0115	0.0155	0.0042	0.1693	0.0027	0.0034	0.0671	0.0012	0.0985	0.1393	0.0327	0.0034	0.1407	0.0124	0.0028	0.0038	0.0017	0.0025	0.0456	0.0142	0.0328	0.0701	0.0149	0.0916	0.001
7	rs117711701	66877028	0.84	0.753316385445839	0.76	0.840461917458717	0.221170386546582	0.140064134304325	0.0143	0.0115	0.0155	0.0042	0.1692	0.0028	0.0034	0.0671	0.0012	0.0985	0.1393	0.0327	0.0034	0.1407	0.0124	0.0028	0.0038	0.0017	0.0025	0.0456	0.0143	0.0328	0.07	0.0149	0.0916	0.001
7	rs77603303	66880408	0.84	0.753316385445839	0.76	0.840461917458717	0.214545395228939	0.142191606047138	0.0143	0.0115	0.0155	0.0042	0.1692	0.0028	0.0034	0.067	0.0012	0.0984	0.1394	0.0327	0.0034	0.1407	0.0124	0.0028	0.0038	0.0017	0.0025	0.0456	0.0143	0.0328	0.07	0.0149	0.0915	0.001
7	rs35469199	66888668	0.84	0.753316385445839	0.76	0.840461917458717	0.234289969639181	0.166441458887485	0.0148	0.0119	0.0155	0.0042	0.1678	0.003	0.0037	0.0665	0.0012	0.0965	0.1405	0.0329	0.0034	0.1401	0.0129	0.0029	0.0038	0.0017	0.0025	0.0456	0.014	0.0343	0.0697	0.0157	0.0911	0.001
7	rs55739994	66891651	0.84	0.753316385445839	0.76	0.840461917458717	0.240337350057532	0.17385706294121	0.0148	0.0119	0.0155	0.0042	0.1678	0.003	0.0037	0.0664	0.0012	0.0963	0.141	0.0329	0.0033	0.14	0.013	0.0029	0.0038	0.0016	0.0025	0.0456	0.014	0.0343	0.0697	0.0157	0.0911	0.001
7	rs6949090	66897690	0.84	0.753316385445839	0.76	0.840461917458717	0.27267982715075	0.176453972397721	0.0148	0.0119	0.0154	0.0043	0.1677	0.003	0.0037	0.0663	0.0012	0.0961	0.1411	0.0329	0.0033	0.1401	0.013	0.0029	0.0037	0.0016	0.0025	0.0455	0.014	0.0343	0.0697	0.0158	0.0912	0.001
7	rs4644126	66901285	0.84	0.753316385445839	0.76	0.840461917458717	0.284427213804391	0.165559206008324	0.0148	0.0119	0.0154	0.0044	0.1677	0.003	0.0037	0.0663	0.0012	0.0959	0.1412	0.0329	0.0033	0.1405	0.0131	0.0028	0.0037	0.0015	0.0025	0.0454	0.0139	0.0343	0.0697	0.0158	0.0909	0.001
7	rs62465226	66903871	0.84	0.753316385445839	0.76	0.840461917458717	0.276954704119286	0.158175275208145	0.0148	0.0119	0.0155	0.0045	0.1676	0.003	0.0038	0.0662	0.0012	0.0958	0.1413	0.0328	0.0033	0.1404	0.0131	0.0029	0.0037	0.0016	0.0025	0.0453	0.0138	0.0344	0.0699	0.0159	0.0909	0.0011
7	rs73132944	66909507	0.84	0.753316385445839	0.76	0.840461917458717	0.298622256792763	0.147796083879791	0.0148	0.0119	0.0155	0.0045	0.1675	0.003	0.0038	0.0661	0.0012	0.0956	0.1414	0.0328	0.0033	0.1403	0.0132	0.0029	0.0038	0.0016	0.0025	0.0454	0.0137	0.0345	0.0701	0.0159	0.0907	0.0011
7	rs62465232	66909661	0.84	0.753316385445839	0.76	0.840461917458717	0.30047127390394	0.149020677207824	0.0148	0.0119	0.0155	0.0045	0.1674	0.003	0.0038	0.0661	0.0012	0.0956	0.1414	0.0328	0.0033	0.1403	0.0132	0.0029	0.0037	0.0016	0.0025	0.0454	0.0137	0.0345	0.0703	0.0159	0.0909	0.0011
7	rs73132946	66909958	0.84	0.753316385445839	0.76	0.840461917458717	0.29028104017216	0.130232445763723	0.0148	0.0119	0.0155	0.0045	0.1674	0.003	0.0038	0.0661	0.0012	0.0956	0.1414	0.0328	0.0033	0.1403	0.0132	0.0029	0.0037	0.0016	0.0025	0.0454	0.0137	0.0345	0.0703	0.0159	0.0909	0.0011
7	rs11772228	66924111	0.84	0.753316385445839	0.76	0.840461917458717	0.255671353587435	0.148078359229789	0.0152	0.012	0.0148	0.0047	0.1673	0.0032	0.0045	0.0656	0.0012	0.0928	0.1426	0.0329	0.0036	0.1401	0.0134	0.0032	0.0039	0.0017	0.0026	0.0447	0.0134	0.0341	0.0724	0.016	0.09	0.0011
7	rs73134875	66924399	0.84	0.753316385445839	0.76	0.840461917458717	0.262512169656966	0.146762737124502	0.0152	0.012	0.0147	0.0047	0.1673	0.0032	0.0045	0.0656	0.0011	0.0927	0.1426	0.0329	0.0036	0.1401	0.0134	0.0032	0.0039	0.0017	0.0027	0.0447	0.0134	0.0341	0.0724	0.016	0.09	0.0012
7	rs10279017	66924597	0.84	0.753316385445839	0.76	0.840461917458717	0.279246162131108	0.167718725309556	0.0153	0.012	0.0148	0.0047	0.1672	0.0032	0.0045	0.0656	0.0011	0.0927	0.1427	0.0329	0.0036	0.1401	0.0134	0.0032	0.0039	0.0017	0.0027	0.0447	0.0134	0.0341	0.0724	0.0159	0.09	0.0012
7	rs4288253	66925725	0.84	0.753316385445839	0.76	0.840461917458717	0.31015396216658	0.13960318846122	0.0155	0.0122	0.0147	0.0048	0.1674	0.0033	0.0047	0.0654	0.0011	0.0926	0.1428	0.0327	0.0036	0.1399	0.014	0.0033	0.0039	0.0017	0.003	0.0445	0.0133	0.034	0.0724	0.0157	0.0894	0.0012
7	rs13235804	66926036	0.84	0.753316385445839	0.76	0.840461917458717	0.331286509585852	0.153668968817247	0.0155	0.0123	0.0147	0.0048	0.1675	0.0033	0.0047	0.0654	0.0011	0.0926	0.1429	0.0327	0.0036	0.1398	0.0142	0.0033	0.004	0.0017	0.003	0.0444	0.0133	0.0339	0.0724	0.0156	0.0892	0.0012
7	rs75026379	66926114	0.84	0.753316385445839	0.76	0.840461917458717	0.322675018439162	0.138958796567564	0.0155	0.0123	0.0147	0.0048	0.1675	0.0033	0.0047	0.0654	0.0011	0.0925	0.1428	0.0327	0.0036	0.1399	0.0142	0.0033	0.004	0.0017	0.003	0.0444	0.0133	0.0339	0.0724	0.0156	0.0892	0.0012
7	rs4307227	66939101	0.84	0.753316385445839	0.76	0.840461917458717	0.390375023957434	0.112144554967232	0.0153	0.0126	0.0138	0.0049	0.1681	0.0033	0.005	0.0656	0.0011	0.0913	0.1434	0.0327	0.0038	0.1404	0.0141	0.0033	0.004	0.0018	0.003	0.0443	0.0129	0.0339	0.0727	0.0153	0.0889	0.0013
7	rs117120999	66949861	0.84	0.753316385445839	0.76	0.840461917458717	0.367884999933816	0.0955072512731851	0.0152	0.0127	0.0136	0.005	0.1681	0.0033	0.0051	0.0656	0.0012	0.091	0.1437	0.0327	0.0038	0.1406	0.0141	0.0033	0.004	0.0018	0.003	0.0442	0.0127	0.0339	0.0729	0.0153	0.0888	0.0014
7	rs73132022	66954673	0.84	0.753316385445839	0.76	0.840461917458717	0.374741146844121	0.0890549898636873	0.0152	0.0127	0.0135	0.005	0.1681	0.0033	0.0051	0.0656	0.0012	0.0909	0.1438	0.0327	0.0038	0.1406	0.014	0.0033	0.004	0.0018	0.003	0.0442	0.0127	0.034	0.0729	0.0153	0.0887	0.0014
7	rs78534167	66955079	0.84	0.753316385445839	0.76	0.840461917458717	0.374085398992248	0.0855144735683938	0.0152	0.0127	0.0135	0.005	0.1681	0.0033	0.0051	0.0656	0.0012	0.0909	0.1438	0.0327	0.0038	0.1406	0.014	0.0033	0.004	0.0018	0.003	0.0442	0.0127	0.034	0.0729	0.0153	0.0887	0.0014
7	rs6460356	66963733	0.84	0.753316385445839	0.76	0.840461917458717	0.401109178208519	0.0933630123974988	0.0152	0.0127	0.0135	0.005	0.1681	0.0032	0.0051	0.0656	0.0012	0.0908	0.1439	0.0327	0.0038	0.1407	0.014	0.0033	0.004	0.0019	0.003	0.0442	0.0127	0.034	0.0729	0.0153	0.0886	0.0015
7	rs6460359	66968511	0.84	0.753316385445839	0.76	0.840461917458717	0.399808818344114	0.0882804301880611	0.0152	0.0127	0.0135	0.005	0.1681	0.0032	0.0051	0.0655	0.0012	0.0908	0.1439	0.0327	0.0038	0.1407	0.014	0.0033	0.004	0.0019	0.003	0.0442	0.0126	0.034	0.0729	0.0153	0.0886	0.0015
7	rs77342661	66977531	0.84	0.753316385445839	0.76	0.840461917458717	0.399639362711311	0.0922587702781555	0.0152	0.0127	0.0136	0.0049	0.1681	0.0032	0.0051	0.0655	0.0012	0.0908	0.144	0.0327	0.0038	0.1407	0.014	0.0033	0.0041	0.0019	0.003	0.0442	0.0126	0.0341	0.0729	0.0153	0.0886	0.0015
7	rs73133635	66982935	0.84	0.753316385445839	0.76	0.840461917458717	0.395302374219448	0.0808342760944891	0.0152	0.0127	0.0136	0.0049	0.1681	0.0032	0.0051	0.0654	0.0012	0.0908	0.144	0.0327	0.0038	0.1407	0.0141	0.0033	0.004	0.0019	0.003	0.0442	0.0126	0.0341	0.0729	0.0153	0.0886	0.0015
7	rs73133641	66985888	0.84	0.753316385445839	0.76	0.840461917458717	0.382103355638844	0.0758974623512291	0.0151	0.0127	0.0136	0.0049	0.1682	0.0031	0.005	0.0653	0.0011	0.0908	0.1441	0.0328	0.0038	0.1408	0.0141	0.0033	0.004	0.0019	0.003	0.0442	0.0126	0.0341	0.073	0.0153	0.0884	0.0014
7	rs11763265	66988316	0.84	0.753316385445839	0.76	0.840461917458717	0.399978310104196	0.0836901834674393	0.0151	0.0127	0.0136	0.0049	0.1683	0.0031	0.005	0.0652	0.0011	0.0908	0.1442	0.0328	0.0038	0.1409	0.0143	0.0033	0.004	0.0019	0.003	0.0442	0.0126	0.0342	0.0731	0.0154	0.0879	0.0014
7	rs79375480	66990630	0.84	0.753316385445839	0.76	0.840461917458717	0.387033365281818	0.0844483802963628	0.0151	0.0127	0.0136	0.0049	0.1683	0.0031	0.005	0.0652	0.0011	0.0909	0.1442	0.0327	0.0038	0.141	0.0143	0.0033	0.0041	0.0019	0.003	0.0442	0.0126	0.0342	0.0731	0.0153	0.0877	0.0014
7	rs4717395	66997016	0.84	0.753316385445839	0.76	0.840461917458717	0.377534598295856	0.0791252688413024	0.0151	0.0128	0.0136	0.0049	0.1683	0.0031	0.005	0.0652	0.0011	0.091	0.1442	0.0327	0.0038	0.1411	0.0142	0.0034	0.0041	0.002	0.003	0.0442	0.0126	0.0342	0.0733	0.0153	0.0875	0.0014
7	rs10950078	66998246	0.84	0.753316385445839	0.76	0.840461917458717	0.368589390806078	0.0797922432827434	0.015	0.0128	0.0136	0.0049	0.1683	0.0031	0.005	0.0651	0.0011	0.091	0.1442	0.0327	0.0038	0.1411	0.0142	0.0034	0.0041	0.002	0.003	0.0442	0.0125	0.0342	0.0733	0.0154	0.0875	0.0013
7	rs4495312	66998857	0.84	0.753316385445839	0.75	0.911329023803182	0.364265602683808	0.0731542957249707	0.0149	0.0128	0.0136	0.0049	0.1683	0.0031	0.005	0.0651	0.0011	0.0911	0.1442	0.0327	0.0038	0.1411	0.0142	0.0034	0.0041	0.002	0.003	0.0442	0.0126	0.0342	0.0733	0.0154	0.0874	0.0013
7	rs34387695	66999989	0.84	0.753316385445839	0.75	0.911329023803182	0.358951083801305	0.0562378374433771	0.0149	0.0129	0.0135	0.0049	0.1682	0.0031	0.0051	0.065	0.0011	0.0912	0.1442	0.0327	0.0038	0.1411	0.0142	0.0034	0.0041	0.002	0.003	0.0442	0.0126	0.0342	0.0734	0.0154	0.0873	0.0013
7	rs4621674	67002077	0.85	0.695135765909148	0.75	0.911329023803182	0.321057795535256	0.0635475851875955	0.0149	0.0129	0.0135	0.0049	0.1682	0.0031	0.0051	0.0649	0.0011	0.0913	0.1442	0.0326	0.0038	0.1411	0.0142	0.0034	0.0041	0.002	0.003	0.0441	0.0125	0.0341	0.0735	0.0154	0.0873	0.0013
7	rs34949207	67006539	0.85	0.695135765909148	0.75	0.911329023803182	0.348495107476005	0.0673778871803272	0.0148	0.0129	0.0135	0.0049	0.1682	0.0032	0.0052	0.0648	0.0011	0.0914	0.1441	0.0325	0.0038	0.141	0.0143	0.0034	0.0042	0.002	0.003	0.044	0.0125	0.0341	0.0738	0.0154	0.0872	0.0013
7	rs79923548	67006570	0.85	0.695135765909148	0.75	0.911329023803182	0.347915966837923	0.0666870160344164	0.0148	0.0129	0.0135	0.0049	0.1682	0.0032	0.0052	0.0648	0.0011	0.0914	0.1441	0.0325	0.0038	0.141	0.0143	0.0034	0.0042	0.002	0.003	0.044	0.0125	0.0341	0.0738	0.0154	0.0872	0.0013
7	rs34711741	67025054	0.85	0.695135765909148	0.75	0.911329023803182	0.374741146844121	0.068838382882819	0.0147	0.0126	0.0142	0.0053	0.1693	0.0041	0.0064	0.0662	9e-04	0.0901	0.1434	0.03	0.004	0.1425	0.0146	0.0043	0.0047	0.0018	0.003	0.0421	0.0111	0.0347	0.0743	0.0161	0.085	0.0012
7	rs11769705	67030090	0.85	0.695135765909148	0.75	0.911329023803182	0.383706245223454	0.0804614915184349	0.0147	0.0126	0.0142	0.0053	0.1693	0.0041	0.0064	0.0662	9e-04	0.0901	0.1434	0.03	0.004	0.1424	0.0146	0.0043	0.0047	0.0018	0.003	0.0421	0.011	0.0347	0.0743	0.0161	0.085	0.0012
7	rs12669692	67051413	0.85	0.695135765909148	0.75	0.911329023803182	0.402298316719142	0.0938378485077095	0.0147	0.0126	0.0142	0.0053	0.1693	0.0041	0.0064	0.0662	9e-04	0.0901	0.1434	0.03	0.0041	0.1424	0.0146	0.0043	0.0047	0.0018	0.003	0.0419	0.011	0.0347	0.0743	0.0162	0.0852	0.0012
7	rs10261724	67054054	0.85	0.695135765909148	0.75	0.911329023803182	0.403829807024832	0.0920228242190102	0.0147	0.0125	0.0143	0.0053	0.1694	0.0041	0.0064	0.0662	9e-04	0.0901	0.1434	0.03	0.0041	0.1424	0.0146	0.0043	0.0047	0.0018	0.003	0.0419	0.011	0.0347	0.0743	0.0162	0.0852	0.0012
7	rs6460384	67055620	0.85	0.695135765909148	0.75	0.911329023803182	0.406160987685989	0.100991905933729	0.0146	0.0125	0.0143	0.0053	0.1694	0.0041	0.0064	0.0662	9e-04	0.0901	0.1434	0.03	0.0041	0.1424	0.0146	0.0043	0.0047	0.0018	0.003	0.0418	0.011	0.0347	0.0744	0.0162	0.0852	0.0012
7	rs77692065	67059008	0.85	0.695135765909148	0.75	0.911329023803182	0.384924499709179	0.100340444929132	0.0146	0.0125	0.0142	0.0053	0.1694	0.0042	0.0064	0.0662	9e-04	0.0902	0.1433	0.03	0.0041	0.1423	0.0146	0.0044	0.0047	0.0017	0.003	0.0417	0.011	0.0347	0.0744	0.0162	0.0853	0.0012
7	rs10263639	67059267	0.85	0.695135765909148	0.75	0.911329023803182	0.384370505052138	0.0999341173109123	0.0146	0.0125	0.0142	0.0053	0.1695	0.0042	0.0064	0.0662	9e-04	0.0902	0.1433	0.03	0.0041	0.1423	0.0146	0.0044	0.0047	0.0017	0.003	0.0417	0.011	0.0347	0.0744	0.0162	0.0854	0.0011
7	rs76401846	67066880	0.85	0.695135765909148	0.75	0.911329023803182	0.36012862606745	0.0755341510079107	0.0146	0.0125	0.0142	0.0052	0.1695	0.0042	0.0064	0.0662	9e-04	0.0901	0.1433	0.03	0.0041	0.1421	0.0146	0.0044	0.0047	0.0017	0.003	0.0416	0.0109	0.0347	0.0746	0.0164	0.0853	0.0011
7	rs73135797	67068635	0.85	0.695135765909148	0.75	0.911329023803182	0.356975138001765	0.0772845495125372	0.0145	0.0125	0.0142	0.0052	0.1695	0.0042	0.0064	0.0662	9e-04	0.0901	0.1433	0.03	0.0041	0.1421	0.0147	0.0044	0.0047	0.0017	0.003	0.0415	0.0109	0.0347	0.0746	0.0165	0.0853	0.0011
7	rs62457061	67073044	0.85	0.695135765909148	0.75	0.911329023803182	0.362382156178408	0.0761157920833488	0.0145	0.0126	0.0142	0.0052	0.1696	0.0042	0.0064	0.0662	9e-04	0.0901	0.1432	0.03	0.0041	0.1419	0.0147	0.0044	0.0048	0.0017	0.003	0.0414	0.0109	0.0348	0.0749	0.0168	0.0853	0.0011
7	rs116925265	67073234	0.85	0.695135765909148	0.75	0.911329023803182	0.352563011346928	0.0687685394845203	0.0145	0.0126	0.0142	0.0052	0.1696	0.0042	0.0064	0.0662	9e-04	0.0901	0.1432	0.03	0.0041	0.1419	0.0147	0.0044	0.0048	0.0017	0.003	0.0414	0.0109	0.0348	0.0749	0.0168	0.0852	0.0011
7	rs7797476	67093734	0.84	0.753316385445839	0.75	0.911329023803182	0.347074468601904	0.0701710063148475	0.0143	0.0125	0.0144	0.005	0.1694	0.0042	0.0065	0.0665	8e-04	0.0893	0.1427	0.0297	0.0045	0.1406	0.0147	0.0045	0.0049	0.0017	0.0029	0.0398	0.0109	0.0356	0.0757	0.0193	0.085	0.001
7	rs7809902	67097366	0.84	0.753316385445839	0.75	0.911329023803182	0.362220950686226	0.0664115023068583	0.0142	0.0125	0.0144	0.0049	0.1694	0.0042	0.0066	0.0667	8e-04	0.0893	0.1425	0.0296	0.0046	0.1405	0.0147	0.0046	0.0049	0.0017	0.0029	0.0397	0.0109	0.0357	0.0756	0.0194	0.0852	0.001
7	rs11976713	67100810	0.84	0.753316385445839	0.75	0.911329023803182	0.349602120646731	0.0830856120545748	0.0142	0.0125	0.0147	0.0049	0.1697	0.0042	0.0066	0.0669	8e-04	0.0891	0.1425	0.0297	0.0046	0.1398	0.0146	0.0045	0.005	0.0017	0.0029	0.0397	0.0109	0.0357	0.0756	0.0195	0.0853	0.001
7	rs62457101	67108175	0.84	0.753316385445839	0.75	0.911329023803182	0.300763777770456	0.077211288840029	0.0142	0.0124	0.0147	0.0049	0.1709	0.0042	0.0066	0.0668	9e-04	0.0883	0.1428	0.0289	0.0047	0.1395	0.0144	0.0047	0.005	0.0017	0.0029	0.0393	0.011	0.0357	0.0753	0.0197	0.0857	0.0011
7	rs2108716	67125824	0.84	0.753316385445839	0.77	0.773176121721263	0.315331075526464	0.0905340721375833	0.0142	0.0124	0.015	0.0049	0.1715	0.0043	0.0066	0.067	9e-04	0.0876	0.1429	0.0282	0.005	0.1391	0.0145	0.0048	0.0053	0.0017	0.0031	0.0387	0.011	0.0356	0.0747	0.0199	0.0861	0.0013
7	rs62457142	67137094	0.84	0.753316385445839	0.77	0.773176121721263	0.338769367607595	0.0725820932031408	0.0143	0.0124	0.0151	0.0048	0.1719	0.0045	0.0066	0.0673	9e-04	0.0872	0.1427	0.0276	0.0051	0.1393	0.0145	0.0049	0.0055	0.0017	0.0032	0.0383	0.011	0.0357	0.0742	0.0202	0.0863	0.0013
7	rs78835814	67138727	0.84	0.753316385445839	0.77	0.773176121721263	0.346969355351355	0.0916301132588253	0.0143	0.0124	0.0151	0.0048	0.1719	0.0045	0.0066	0.0673	9e-04	0.0872	0.1427	0.0276	0.0051	0.1393	0.0145	0.0049	0.0055	0.0017	0.0032	0.0383	0.011	0.0357	0.0742	0.0202	0.0863	0.0013
7	rs116854639	67139025	0.84	0.753316385445839	0.77	0.773176121721263	0.343405299642134	0.0972685559221052	0.0143	0.0124	0.0151	0.0048	0.1719	0.0045	0.0066	0.0673	9e-04	0.0867	0.1427	0.0276	0.0051	0.1393	0.0145	0.0049	0.006	0.0017	0.0032	0.0383	0.011	0.0357	0.0742	0.0202	0.0863	0.0013
7	rs2714599	67159195	0.84	0.753316385445839	0.77	0.773176121721263	0.319847673492759	0.135753234436124	0.0147	0.0125	0.0157	0.0049	0.1712	0.005	0.0069	0.067	0.0013	0.0857	0.1422	0.0279	0.005	0.1392	0.0142	0.0054	0.0064	0.0017	0.0033	0.0374	0.0111	0.0365	0.0734	0.0207	0.0856	0.0014
7	rs61397778	67161765	0.84	0.753316385445839	0.77	0.773176121721263	0.304138420067187	0.101890344209039	0.0147	0.0125	0.0157	0.0049	0.1712	0.005	0.0069	0.0671	0.0013	0.0857	0.1421	0.0279	0.005	0.1393	0.0141	0.0055	0.0065	0.0017	0.0033	0.0373	0.0111	0.0364	0.0734	0.0207	0.0856	0.0014
7	rs34501723	67164661	0.84	0.753316385445839	0.77	0.773176121721263	0.309609024052005	0.0936003114649581	0.0147	0.0125	0.0156	0.0049	0.1712	0.005	0.0069	0.0671	0.0014	0.0857	0.1421	0.0279	0.005	0.1394	0.0141	0.0055	0.0065	0.0017	0.0033	0.0373	0.0111	0.0364	0.0734	0.0206	0.0855	0.0014
7	rs35760069	67166018	0.84	0.753316385445839	0.77	0.773176121721263	0.328828595903107	0.112314398867816	0.0148	0.0125	0.0156	0.0049	0.1712	0.0051	0.007	0.0672	0.0014	0.0856	0.1421	0.0279	0.005	0.1395	0.0141	0.0055	0.0066	0.0017	0.0033	0.0372	0.0111	0.0364	0.0733	0.0206	0.0855	0.0015
7	rs2530447	67174584	0.84	0.753316385445839	0.77	0.773176121721263	0.365506018671514	0.158560926491128	0.0148	0.0125	0.0156	0.0049	0.1712	0.0051	0.007	0.0672	0.0014	0.0856	0.142	0.0279	0.005	0.1397	0.014	0.0055	0.0066	0.0017	0.0033	0.0372	0.0111	0.0363	0.0733	0.0206	0.0854	0.0015
7	rs73137489	67192175	0.84	0.753316385445839	0.77	0.773176121721263	0.338561778470029	0.16624526045563	0.0148	0.0126	0.0156	0.0049	0.1711	0.0052	0.007	0.0673	0.0014	0.0856	0.1416	0.0279	0.005	0.1395	0.014	0.0058	0.0066	0.0018	0.0034	0.037	0.0112	0.0364	0.0731	0.0207	0.0854	0.0014
7	rs55729347	67201924	0.84	0.753316385445839	0.77	0.773176121721263	0.363780810170537	0.217160279196102	0.0148	0.0126	0.0157	0.0049	0.171	0.0053	0.0071	0.0674	0.0014	0.0857	0.1414	0.028	0.005	0.1394	0.0141	0.0059	0.0066	0.0018	0.0034	0.0369	0.0113	0.0365	0.0729	0.0207	0.0854	0.0014
7	rs79544566	67207291	0.84	0.753316385445839	0.77	0.773176121721263	0.360342937326237	0.217160279196102	0.0148	0.0126	0.0158	0.0049	0.171	0.0053	0.0071	0.0675	0.0014	0.0857	0.1412	0.028	0.005	0.1394	0.014	0.006	0.0066	0.0018	0.0034	0.0368	0.0113	0.0365	0.0729	0.0207	0.0853	0.0013
7	rs4613871	67223669	0.84	0.753316385445839	0.77	0.773176121721263	0.367776693221459	0.216194353903294	0.0148	0.0127	0.0158	0.0049	0.1712	0.0054	0.0072	0.0678	0.0014	0.0857	0.1404	0.0281	0.0049	0.1397	0.014	0.0061	0.0066	0.0018	0.0034	0.0367	0.0114	0.0366	0.0727	0.0208	0.085	0.0012
7	rs71565128	67232692	0.84	0.753316385445839	0.77	0.773176121721263	0.34534220442553	0.200202812698414	0.0148	0.0128	0.0159	0.0049	0.1711	0.0055	0.0073	0.0679	0.0014	0.0855	0.14	0.0281	0.0049	0.1398	0.0141	0.0062	0.0066	0.0018	0.0034	0.0365	0.0114	0.0366	0.0726	0.0208	0.085	0.0012
7	rs62456980	67233377	0.84	0.753316385445839	0.77	0.773176121721263	0.355164346520197	0.214373701007763	0.0148	0.0128	0.0159	0.0049	0.1712	0.0056	0.0073	0.068	0.0014	0.0854	0.1399	0.0281	0.0049	0.1398	0.0141	0.0062	0.0066	0.0018	0.0034	0.0365	0.0115	0.0367	0.0726	0.0208	0.0851	0.0012
7	rs62456984	67236147	0.84	0.753316385445839	0.77	0.773176121721263	0.348495107476005	0.231707098476218	0.0152	0.0128	0.016	0.005	0.1712	0.0057	0.0073	0.0681	0.0014	0.0854	0.1396	0.028	0.0049	0.1393	0.014	0.0064	0.0066	0.0019	0.0033	0.0363	0.0115	0.0367	0.0727	0.0209	0.0851	0.0012
7	rs35629450	67236543	0.84	0.753316385445839	0.77	0.773176121721263	0.343562135928112	0.230282445948901	0.0153	0.0128	0.016	0.005	0.1712	0.0057	0.0073	0.0681	0.0014	0.0854	0.1395	0.028	0.0049	0.1392	0.014	0.0064	0.0066	0.0019	0.0033	0.0363	0.0115	0.0367	0.0727	0.0209	0.0851	0.0012
7	rs78662193	67251015	0.84	0.753316385445839	0.77	0.773176121721263	0.592831570600208	0.241647298718266	0.0152	0.013	0.0168	0.005	0.1679	0.0061	0.0076	0.0705	0.0017	0.0849	0.1371	0.0281	0.0051	0.1418	0.0132	0.007	0.0064	0.0019	0.0032	0.0354	0.0122	0.0371	0.073	0.0207	0.0847	7e-04
7	rs77347793	67251034	0.84	0.753316385445839	0.77	0.773176121721263	0.592831570600208	0.241313805565374	0.0152	0.013	0.0168	0.005	0.1679	0.0061	0.0076	0.0705	0.0017	0.0849	0.1371	0.0281	0.0051	0.1418	0.0132	0.007	0.0064	0.0019	0.0032	0.0354	0.0122	0.0371	0.073	0.0207	0.0847	7e-04
7	rs62457038	67254938	0.84	0.753316385445839	0.77	0.773176121721263	0.640560614240911	0.247227084769851	0.0152	0.013	0.0168	0.005	0.1677	0.0062	0.0076	0.0707	0.0017	0.0849	0.1369	0.0281	0.0051	0.1419	0.0132	0.007	0.0064	0.0019	0.0032	0.0354	0.0123	0.0371	0.073	0.0207	0.0847	6e-04
7	rs6956161	67264471	0.84	0.753316385445839	0.78	0.709419594942363	0.688282958066859	0.245660658319526	0.0152	0.013	0.0168	0.005	0.1676	0.0062	0.0076	0.0708	0.0017	0.0849	0.1368	0.028	0.0051	0.1419	0.0132	0.007	0.0064	0.0019	0.0032	0.0354	0.0123	0.0371	0.073	0.0207	0.0848	6e-04
7	rs6980092	67264702	0.84	0.753316385445839	0.78	0.709419594942363	0.692091047305735	0.244320530869722	0.0152	0.013	0.0168	0.005	0.1676	0.0062	0.0076	0.0708	0.0017	0.0849	0.1368	0.028	0.0051	0.1419	0.0132	0.007	0.0064	0.0019	0.0032	0.0354	0.0123	0.0371	0.073	0.0207	0.0848	6e-04
7	rs117886229	67265069	0.84	0.753316385445839	0.78	0.709419594942363	0.689380480499021	0.243316969283838	0.0152	0.013	0.0168	0.005	0.1676	0.0062	0.0076	0.0708	0.0017	0.0849	0.1368	0.028	0.0051	0.1419	0.0132	0.007	0.0064	0.0019	0.0032	0.0354	0.0123	0.0371	0.073	0.0207	0.0848	6e-04
7	rs7798218	67266409	0.84	0.753316385445839	0.78	0.709419594942363	0.670178776683053	0.246443475904627	0.0152	0.0131	0.0169	0.005	0.1675	0.0062	0.0076	0.0708	0.0018	0.0849	0.1366	0.028	0.0051	0.1419	0.0132	0.0071	0.0064	0.0019	0.0032	0.0354	0.0123	0.0371	0.0729	0.0207	0.0848	7e-04
7	rs77340734	67267600	0.84	0.753316385445839	0.78	0.709419594942363	0.649724390202301	0.236439561525388	0.0152	0.0131	0.0169	0.0051	0.1675	0.0062	0.0076	0.0708	0.0018	0.0849	0.1366	0.028	0.005	0.1419	0.0133	0.0071	0.0064	0.0019	0.0032	0.0354	0.0124	0.0371	0.0729	0.0207	0.0848	7e-04
7	rs76243452	67268380	0.84	0.753316385445839	0.78	0.709419594942363	0.644247422430337	0.231378080331614	0.0152	0.0131	0.0169	0.0051	0.1675	0.0062	0.0076	0.0708	0.0018	0.0849	0.1366	0.028	0.005	0.1419	0.0133	0.0071	0.0064	0.0019	0.0032	0.0354	0.0124	0.0371	0.0729	0.0207	0.0848	7e-04
7	rs73143309	67269745	0.84	0.753316385445839	0.78	0.709419594942363	0.62976882473672	0.227550742548961	0.0151	0.013	0.0169	0.0051	0.1675	0.0062	0.0077	0.0708	0.0017	0.0849	0.1366	0.028	0.005	0.142	0.0133	0.0071	0.0064	0.0019	0.0031	0.0353	0.0124	0.0371	0.0729	0.0207	0.0848	7e-04
7	rs6972474	67279358	0.84	0.753316385445839	0.79	0.649136622646432	0.586968319525345	0.222985403147802	0.015	0.013	0.0169	0.005	0.1674	0.0062	0.0077	0.071	0.0016	0.085	0.1365	0.028	0.0048	0.1421	0.0134	0.0072	0.0063	0.0018	0.003	0.0351	0.0124	0.0373	0.073	0.0208	0.085	6e-04
7	rs34938410	67284541	0.84	0.753316385445839	0.8	0.592267592767429	0.569541242607571	0.22157844819789	0.015	0.013	0.0169	0.005	0.1675	0.0063	0.0077	0.0711	0.0016	0.0852	0.1366	0.028	0.0048	0.1421	0.0134	0.0072	0.0063	0.0018	0.003	0.0348	0.0124	0.0373	0.0729	0.0209	0.0847	6e-04
7	rs12666343	67290789	0.84	0.753316385445839	0.8	0.592267592767429	0.576334325868164	0.217160279196102	0.015	0.0129	0.0169	0.0051	0.1676	0.0063	0.0077	0.0711	0.0016	0.0853	0.1367	0.028	0.0048	0.1421	0.0134	0.0073	0.0063	0.0018	0.003	0.0346	0.0124	0.0373	0.0728	0.0209	0.0846	6e-04
7	rs6946643	67291013	0.84	0.753316385445839	0.8	0.592267592767429	0.580590605508184	0.221362252082895	0.0149	0.0129	0.0169	0.0051	0.1676	0.0063	0.0077	0.0711	0.0016	0.0853	0.1367	0.028	0.0048	0.1421	0.0134	0.0073	0.0063	0.0017	0.003	0.0346	0.0124	0.0373	0.0728	0.0209	0.0846	6e-04
7	rs7794816	67307441	0.84	0.753316385445839	0.8	0.592267592767429	0.568468561866801	0.22439526242561	0.0148	0.0129	0.017	0.0051	0.1677	0.0063	0.0077	0.0712	0.0016	0.0853	0.1363	0.028	0.0048	0.1424	0.0134	0.0073	0.0063	0.0018	0.003	0.0345	0.0122	0.0373	0.0729	0.021	0.0845	6e-04
7	rs79394356	67307584	0.84	0.753316385445839	0.8	0.592267592767429	0.566125369212756	0.218127618961104	0.0148	0.0129	0.017	0.005	0.1677	0.0063	0.0077	0.0712	0.0016	0.0853	0.1363	0.028	0.0048	0.1424	0.0134	0.0073	0.0063	0.0018	0.003	0.0345	0.0122	0.0373	0.0729	0.021	0.0845	6e-04
7	rs6973904	67319114	0.84	0.753316385445839	0.8	0.592267592767429	0.558258866863414	0.177857822252424	0.0148	0.0131	0.0171	0.0047	0.1669	0.0063	0.0078	0.0714	0.0017	0.0853	0.1359	0.0279	0.0047	0.1425	0.0134	0.0076	0.0064	0.0019	0.003	0.0347	0.0119	0.0372	0.0737	0.0212	0.084	7e-04
7	rs75440252	67323067	0.84	0.753316385445839	0.82	0.488512084344485	0.571084876346297	0.157693680167223	0.0148	0.0131	0.0172	0.0047	0.1668	0.0063	0.0079	0.0714	0.0017	0.0853	0.1358	0.0279	0.0047	0.1424	0.0134	0.0076	0.0064	0.002	0.0029	0.0348	0.0119	0.0372	0.0738	0.0212	0.084	8e-04
7	rs2865108	67326739	0.84	0.753316385445839	0.82	0.488512084344485	0.583707568750061	0.1763538447233	0.0149	0.0131	0.0172	0.0047	0.1669	0.0063	0.0079	0.0714	0.0017	0.0852	0.1358	0.0279	0.0047	0.1424	0.0134	0.0076	0.0064	0.002	0.0029	0.0348	0.0119	0.0371	0.0738	0.0212	0.084	8e-04
7	rs4717412	67328611	0.84	0.753316385445839	0.82	0.488512084344485	0.592216709143834	0.183612949130593	0.0149	0.0131	0.0172	0.0047	0.1669	0.0063	0.0079	0.0715	0.0017	0.0852	0.1358	0.0279	0.0047	0.1424	0.0134	0.0076	0.0064	0.0019	0.0029	0.0348	0.0119	0.0371	0.0738	0.0212	0.084	8e-04
7	rs12672448	67337547	0.84	0.753316385445839	0.82	0.488512084344485	0.571084876346297	0.161852369110184	0.0148	0.0131	0.0172	0.0047	0.1672	0.0063	0.0079	0.0715	0.0017	0.0852	0.1357	0.0279	0.0047	0.1423	0.0134	0.0077	0.0064	0.0019	0.0029	0.0347	0.0119	0.0371	0.0738	0.0212	0.0839	8e-04
7	rs77349793	67344592	0.84	0.753316385445839	0.82	0.488512084344485	0.584386195990201	0.165853107349619	0.0148	0.0131	0.0172	0.0046	0.1677	0.0062	0.0079	0.0717	0.0017	0.0853	0.1352	0.0278	0.0047	0.1424	0.0131	0.0077	0.0064	0.002	0.0028	0.0347	0.0118	0.0369	0.0741	0.0212	0.0837	8e-04
7	rs79129906	67350777	0.84	0.753316385445839	0.82	0.488512084344485	0.576536675055309	0.141728119479698	0.0148	0.0131	0.0173	0.0046	0.1679	0.0063	0.0079	0.072	0.0018	0.0855	0.1344	0.0277	0.0047	0.1429	0.0126	0.0078	0.0064	0.0021	0.0026	0.0348	0.0117	0.0366	0.0748	0.0212	0.0835	8e-04
7	rs6969759	67360562	0.84	0.753316385445839	0.82	0.488512084344485	0.581199835396584	0.149115027303675	0.0148	0.0131	0.0173	0.0046	0.1679	0.0063	0.0079	0.072	0.0017	0.0855	0.1344	0.0277	0.0047	0.1429	0.0126	0.0078	0.0064	0.0019	0.0026	0.0348	0.0117	0.0366	0.0748	0.0213	0.0835	8e-04
7	rs6460408	67361978	0.84	0.753316385445839	0.82	0.488512084344485	0.580725964238077	0.149115027303675	0.0148	0.0131	0.0173	0.0046	0.168	0.0063	0.0079	0.072	0.0017	0.0855	0.1343	0.0277	0.0047	0.1429	0.0126	0.0078	0.0064	0.0019	0.0026	0.0348	0.0117	0.0366	0.0749	0.0213	0.0835	8e-04
7	rs74883693	67363506	0.84	0.753316385445839	0.82	0.488512084344485	0.580455261459969	0.145264366835946	0.0148	0.0131	0.0173	0.0046	0.1679	0.0063	0.0079	0.0721	0.0017	0.0855	0.1343	0.0277	0.0047	0.1429	0.0126	0.0078	0.0064	0.0019	0.0026	0.0348	0.0117	0.0366	0.0749	0.0213	0.0835	8e-04
7	rs34657769	67366661	0.84	0.753316385445839	0.82	0.488512084344485	0.589214976423845	0.141913448067169	0.0148	0.0131	0.0174	0.0046	0.168	0.0063	0.0079	0.0721	0.0018	0.0855	0.1342	0.0276	0.0047	0.143	0.0126	0.0078	0.0064	0.0019	0.0026	0.0349	0.0117	0.0366	0.0749	0.0213	0.0834	8e-04
7	rs55877706	67366982	0.84	0.753316385445839	0.82	0.488512084344485	0.595157046512068	0.142469961976645	0.0148	0.0131	0.0174	0.0046	0.168	0.0063	0.0079	0.0721	0.0018	0.0855	0.1342	0.0276	0.0047	0.143	0.0126	0.0078	0.0064	0.0019	0.0026	0.0349	0.0117	0.0366	0.0749	0.0213	0.0834	8e-04
7	rs56219442	67369243	0.84	0.753316385445839	0.82	0.488512084344485	0.606916589772829	0.15894691087472	0.0148	0.0131	0.0173	0.0046	0.1679	0.0063	0.0079	0.0721	0.0018	0.0855	0.1342	0.0276	0.0047	0.143	0.0125	0.0078	0.0064	0.0019	0.0026	0.0349	0.0116	0.0366	0.0749	0.0213	0.0834	8e-04
7	rs150397015	67371305	0.85	0.695135765909148	0.81	0.53874877155386	0.574312655276635	0.16068795149121	0.0148	0.0131	0.0177	0.0046	0.1676	0.0065	0.008	0.0721	0.0019	0.0854	0.1328	0.0275	0.0048	0.1424	0.013	0.0081	0.0065	0.0021	0.0026	0.0349	0.0119	0.0364	0.0752	0.0214	0.0833	9e-04
7	rs6956637	67371457	0.85	0.695135765909148	0.82	0.488512084344485	0.57700895187814	0.152525884493987	0.0148	0.0131	0.0177	0.0046	0.1676	0.0065	0.008	0.0721	0.0019	0.0854	0.1327	0.0275	0.0048	0.1424	0.013	0.0082	0.0065	0.0021	0.0026	0.0349	0.012	0.0364	0.0753	0.0215	0.0833	9e-04
7	rs4429996	67373745	0.85	0.695135765909148	0.82	0.488512084344485	0.769586988545093	0.163214604267498	0.0149	0.0133	0.0179	0.0046	0.1667	0.0067	0.0083	0.0724	0.0022	0.0851	0.1307	0.0272	0.005	0.1414	0.0134	0.0088	0.0066	0.0025	0.0026	0.0346	0.0129	0.0361	0.0764	0.0214	0.0827	0.0011
7	rs79616880	67374578	0.85	0.695135765909148	0.82	0.488512084344485	0.770048095257505	0.162338419146868	0.0149	0.0133	0.0179	0.0046	0.1667	0.0067	0.0083	0.0724	0.0022	0.0851	0.1307	0.0272	0.005	0.1414	0.0134	0.0088	0.0066	0.0025	0.0026	0.0346	0.0129	0.0361	0.0764	0.0214	0.0827	0.0011
7	rs13240999	67386514	0.85	0.695135765909148	0.82	0.488512084344485	0.764139710854476	0.160300473335357	0.0149	0.0133	0.0179	0.0046	0.1667	0.0067	0.0083	0.0724	0.0022	0.0851	0.1307	0.0271	0.005	0.1413	0.0135	0.0088	0.0067	0.0025	0.0026	0.0346	0.0129	0.0361	0.0764	0.0214	0.0827	0.0011
7	rs2128294	67389576	0.85	0.695135765909148	0.83	0.441484906400802	0.762608316731732	0.160106858438354	0.0149	0.0133	0.0179	0.0046	0.1667	0.0067	0.0083	0.0724	0.0022	0.0851	0.1307	0.0271	0.005	0.1413	0.0135	0.0088	0.0067	0.0025	0.0026	0.0346	0.0129	0.0361	0.0764	0.0214	0.0827	0.0011
7	rs12537788	67396356	0.85	0.695135765909148	0.83	0.441484906400802	0.777905309678774	0.15894691087472	0.0149	0.0133	0.0179	0.0047	0.1667	0.0067	0.0083	0.0725	0.0022	0.0851	0.1307	0.027	0.005	0.1413	0.0135	0.0088	0.0067	0.0025	0.0026	0.0346	0.0128	0.0361	0.0765	0.0215	0.0826	0.0011
7	rs10263643	67401021	0.85	0.695135765909148	0.83	0.441484906400802	0.793178537313877	0.160397311838853	0.0149	0.0133	0.0178	0.0047	0.1666	0.0068	0.0083	0.0725	0.0022	0.0851	0.1307	0.027	0.005	0.1413	0.0135	0.0088	0.0067	0.0026	0.0027	0.0346	0.0126	0.0362	0.0766	0.0216	0.0823	0.0011
7	rs4718662	67404089	0.85	0.695135765909148	0.82	0.488512084344485	0.685725117869434	0.155580873835835	0.0149	0.0133	0.0178	0.0047	0.1666	0.0068	0.0083	0.072	0.0021	0.0851	0.1306	0.0269	0.0053	0.1413	0.0135	0.0088	0.0067	0.0026	0.0027	0.0348	0.0126	0.0361	0.0768	0.0216	0.0822	0.0012
7	rs6962631	67411817	0.85	0.695135765909148	0.82	0.488512084344485	0.592011821005592	0.155772527731071	0.015	0.0133	0.0178	0.0048	0.1665	0.0068	0.0083	0.0717	0.0018	0.085	0.1306	0.0269	0.0058	0.1413	0.0136	0.0088	0.0068	0.0026	0.0028	0.0345	0.0127	0.0361	0.0769	0.0215	0.0823	0.0013
7	rs4717421	67413615	0.85	0.695135765909148	0.82	0.488512084344485	0.591943532258428	0.14451726923519	0.015	0.0133	0.0179	0.0048	0.1663	0.0068	0.0082	0.0716	0.0018	0.0843	0.131	0.0268	0.0059	0.1412	0.0137	0.0088	0.0068	0.0026	0.0027	0.0345	0.0125	0.0361	0.0774	0.0214	0.0825	0.0013
7	rs75154374	67414037	0.85	0.695135765909148	0.82	0.488512084344485	0.539080573538157	0.155772527731071	0.0151	0.0132	0.0181	0.0048	0.1669	0.0068	0.0082	0.0713	0.0019	0.0833	0.1308	0.0266	0.0061	0.141	0.0139	0.0087	0.0069	0.0028	0.0026	0.0343	0.0126	0.0361	0.0775	0.0214	0.0824	0.0015
7	rs35149002	67415302	0.85	0.695135765909148	0.82	0.488512084344485	0.533018198196457	0.198428254519909	0.0154	0.0133	0.0188	0.0051	0.1662	0.0069	0.0082	0.0713	0.0023	0.0827	0.1299	0.0261	0.0067	0.1402	0.0145	0.0087	0.0073	0.0033	0.0024	0.0339	0.0131	0.036	0.0778	0.0216	0.0819	0.0019
7	rs12698637	67420743	0.85	0.695135765909148	0.82	0.488512084344485	0.645241668232694	0.212025115407656	0.0155	0.0133	0.0189	0.0053	0.1659	0.0069	0.008	0.072	0.0025	0.0824	0.1288	0.0255	0.0073	0.1394	0.0151	0.0086	0.0076	0.0037	0.0025	0.0328	0.0136	0.0358	0.0787	0.0215	0.0811	0.0023
7	rs56228432	67420788	0.85	0.695135765909148	0.83	0.441484906400802	0.644247422430337	0.211918564804875	0.0155	0.0133	0.0189	0.0053	0.1659	0.0069	0.008	0.072	0.0025	0.0824	0.1288	0.0255	0.0073	0.1394	0.0151	0.0086	0.0076	0.0037	0.0025	0.0328	0.0137	0.0358	0.0787	0.0215	0.0811	0.0023
7	rs11978393	67424077	0.85	0.695135765909148	0.83	0.441484906400802	0.777287803023214	0.160397311838853	0.0153	0.0132	0.0191	0.0052	0.1652	0.007	0.0082	0.0728	0.0027	0.0826	0.1278	0.0254	0.0078	0.1394	0.0153	0.0084	0.0077	0.0043	0.0024	0.0316	0.0137	0.0357	0.079	0.0216	0.0811	0.0028
7	rs117617088	67424686	0.85	0.695135765909148	0.83	0.441484906400802	0.807246031218821	0.163897230217901	0.0153	0.0132	0.0191	0.0052	0.1652	0.007	0.0082	0.0729	0.0027	0.0826	0.1276	0.0253	0.0079	0.1394	0.0153	0.0084	0.0077	0.0043	0.0024	0.0314	0.0137	0.0357	0.0791	0.0216	0.0811	0.0028
7	rs115818491	67424722	0.85	0.695135765909148	0.83	0.441484906400802	0.807246031218821	0.163799650787437	0.0153	0.0132	0.0191	0.0052	0.1652	0.007	0.0082	0.0729	0.0027	0.0826	0.1276	0.0253	0.0079	0.1394	0.0153	0.0084	0.0077	0.0043	0.0024	0.0314	0.0137	0.0357	0.0791	0.0216	0.0811	0.0028
7	rs10265786	67427029	0.85	0.695135765909148	0.83	0.441484906400802	0.875183599870364	0.171868555336024	0.0153	0.0132	0.0192	0.0053	0.1651	0.007	0.0082	0.0729	0.0027	0.0826	0.1275	0.0253	0.0079	0.1394	0.0153	0.0084	0.0077	0.0044	0.0024	0.0313	0.0137	0.0357	0.0791	0.0216	0.0811	0.0028
7	rs4401727	67428773	0.85	0.695135765909148	0.83	0.441484906400802	0.887481253223674	0.171570966297997	0.0153	0.0132	0.0192	0.0053	0.1651	0.007	0.0082	0.073	0.0027	0.0826	0.1275	0.0253	0.0079	0.1395	0.0154	0.0084	0.0076	0.0044	0.0024	0.0313	0.0137	0.0357	0.0791	0.0216	0.0811	0.0029
7	rs77609605	67429734	0.85	0.695135765909148	0.83	0.441484906400802	0.887562935634628	0.171471809883169	0.0153	0.0132	0.0192	0.0053	0.1651	0.007	0.0082	0.073	0.0027	0.0826	0.1275	0.0253	0.0079	0.1395	0.0154	0.0084	0.0076	0.0044	0.0024	0.0313	0.0137	0.0357	0.0791	0.0216	0.0811	0.0029
7	rs147971482	67434673	0.85	0.695135765909148	0.83	0.441484906400802	0.904950876034719	0.172663003498232	0.0153	0.0132	0.0191	0.0053	0.1651	0.007	0.0082	0.073	0.0027	0.0826	0.1274	0.0253	0.0079	0.1395	0.0154	0.0084	0.0076	0.0044	0.0024	0.0313	0.0137	0.0357	0.0792	0.0216	0.0811	0.0029
7	rs11980533	67435870	0.85	0.695135765909148	0.83	0.441484906400802	0.905197947034592	0.172464271924578	0.0153	0.0132	0.0191	0.0053	0.1651	0.007	0.0082	0.073	0.0027	0.0826	0.1274	0.0253	0.0079	0.1395	0.0154	0.0084	0.0076	0.0044	0.0024	0.0313	0.0137	0.0357	0.0792	0.0216	0.0811	0.0029
7	rs6945621	67438402	0.85	0.695135765909148	0.83	0.441484906400802	0.915683161507315	0.175753492053832	0.0153	0.0132	0.0191	0.0053	0.165	0.007	0.0082	0.073	0.0027	0.0826	0.1274	0.0253	0.0079	0.1395	0.0154	0.0084	0.0077	0.0044	0.0024	0.0313	0.0137	0.0357	0.0792	0.0216	0.0811	0.0029
7	rs6979943	67440278	0.85	0.695135765909148	0.83	0.441484906400802	0.914276702246944	0.175353651080667	0.0153	0.0132	0.0191	0.0053	0.165	0.007	0.0082	0.073	0.0027	0.0826	0.1274	0.0253	0.0079	0.1395	0.0154	0.0084	0.0077	0.0044	0.0024	0.0313	0.0137	0.0357	0.0792	0.0216	0.0811	0.0029
7	rs77335448	67440434	0.85	0.695135765909148	0.83	0.441484906400802	0.911466494900775	0.174355430990166	0.0153	0.0132	0.0191	0.0053	0.165	0.007	0.0082	0.073	0.0027	0.0826	0.1274	0.0253	0.0079	0.1395	0.0154	0.0084	0.0077	0.0044	0.0024	0.0313	0.0137	0.0357	0.0792	0.0216	0.0811	0.0029
7	rs73146101	67446141	0.85	0.695135765909148	0.83	0.441484906400802	0.932380768097622	0.172861814678099	0.0154	0.0133	0.0192	0.0053	0.1654	0.007	0.0083	0.0731	0.0028	0.0828	0.1271	0.0252	0.0079	0.1396	0.0154	0.0084	0.0076	0.0044	0.0024	0.0313	0.0137	0.0354	0.0792	0.0214	0.0809	0.0029
7	rs6949754	67446571	0.85	0.695135765909148	0.83	0.441484906400802	0.9384761337451	0.172663003498232	0.0154	0.0133	0.0192	0.0053	0.1654	0.007	0.0082	0.0731	0.0028	0.0828	0.1272	0.0252	0.0079	0.1397	0.0154	0.0084	0.0076	0.0044	0.0024	0.0313	0.0137	0.0353	0.0792	0.0214	0.0808	0.0029
7	rs4717427	67448407	0.85	0.695135765909148	0.83	0.441484906400802	1.00944427314676	0.185749077005445	0.0154	0.0133	0.0192	0.0053	0.1655	0.007	0.0086	0.073	0.0028	0.0827	0.1271	0.0252	0.0079	0.1396	0.0154	0.0084	0.0076	0.0044	0.0024	0.0313	0.0137	0.0353	0.0791	0.0215	0.0808	0.0029
7	rs13229841	67471615	0.85	0.695135765909148	0.83	0.441484906400802	0.910475520771287	0.183917591988687	0.0153	0.0132	0.0192	0.0053	0.1657	0.007	0.0085	0.0731	0.0028	0.0827	0.1268	0.025	0.0079	0.1395	0.0154	0.0084	0.0075	0.0044	0.0024	0.0313	0.0137	0.0353	0.079	0.0215	0.081	0.0029
7	rs4718694	67473948	0.85	0.695135765909148	0.83	0.441484906400802	0.89812646214464	0.184629097908098	0.0153	0.0132	0.0192	0.0053	0.1657	0.007	0.0085	0.0731	0.0028	0.0827	0.1267	0.025	0.0079	0.1394	0.0154	0.0084	0.0075	0.0044	0.0024	0.0313	0.0137	0.0353	0.0789	0.0215	0.0812	0.0029
7	rs28514639	67474757	0.85	0.695135765909148	0.83	0.441484906400802	0.871938085860063	0.19968033298259	0.0153	0.0131	0.0198	0.0053	0.166	0.0072	0.008	0.0729	0.0028	0.0824	0.1257	0.0244	0.008	0.142	0.0157	0.0086	0.0077	0.0045	0.0024	0.0326	0.0139	0.0352	0.0773	0.02	0.0811	0.0031
7	rs78289423	67474796	0.85	0.695135765909148	0.83	0.441484906400802	0.846958879979711	0.211599019334641	0.0153	0.0131	0.0198	0.0053	0.166	0.0072	0.008	0.0729	0.0028	0.0823	0.1256	0.0244	0.008	0.142	0.0157	0.0086	0.0077	0.0045	0.0024	0.0326	0.0139	0.0352	0.0773	0.02	0.0812	0.0031
7	rs12665945	67482110	0.87	0.587631181685492	0.83	0.441484906400802	0.771355218054718	0.622992659857389	0.0162	0.0111	0.0196	0.0058	0.1669	0.0096	0.0089	0.0737	0.0024	0.0825	0.1248	0.0241	0.0066	0.1381	0.0164	0.0098	0.0081	0.0031	0.0021	0.0338	0.0145	0.0332	0.0775	0.02	0.0832	0.0029
7	rs73132538	67484158	0.87	0.587631181685492	0.83	0.441484906400802	0.805912870852432	0.731767325674994	0.0164	0.0108	0.0196	0.0059	0.167	0.01	0.009	0.0737	0.0023	0.083	0.1248	0.024	0.0064	0.1374	0.0165	0.01	0.0082	0.003	0.0021	0.034	0.0146	0.0329	0.0774	0.02	0.0835	0.0028
7	rs117632757	67485244	0.87	0.587631181685492	0.83	0.441484906400802	0.805129102710142	0.799485243593314	0.0165	0.0107	0.0196	0.006	0.167	0.0101	0.0091	0.0736	0.0023	0.0832	0.1247	0.024	0.0063	0.137	0.0165	0.01	0.0082	0.0029	0.002	0.0341	0.0147	0.0326	0.0774	0.02	0.0835	0.0028
7	rs35805034	67487356	0.87	0.587631181685492	0.83	0.441484906400802	0.842799077064289	0.87358420839891	0.0167	0.0106	0.0197	0.0061	0.167	0.0105	0.0092	0.0734	0.0022	0.0835	0.1246	0.024	0.0061	0.1363	0.0167	0.0102	0.0083	0.0027	0.002	0.0342	0.0147	0.0322	0.0774	0.02	0.0836	0.0028
7	rs79565381	67489323	0.87	0.587631181685492	0.82	0.488512084344485	0.840562801274102	0.969152337577175	0.0169	0.0105	0.0196	0.0062	0.1671	0.0108	0.0093	0.0733	0.0022	0.0839	0.1245	0.0241	0.006	0.1357	0.0167	0.0103	0.0083	0.0026	0.002	0.0343	0.0147	0.0319	0.0773	0.02	0.0838	0.0028
7	rs7794101	67499408	0.87	0.587631181685492	0.82	0.488512084344485	0.879410380884112	1.05527585608453	0.0172	0.0104	0.0196	0.0063	0.1671	0.0112	0.0096	0.073	0.0021	0.0843	0.1244	0.0241	0.0058	0.1348	0.0168	0.0105	0.0084	0.0025	0.002	0.0344	0.0147	0.0314	0.0772	0.02	0.084	0.0028
7	rs62455736	67499608	0.87	0.587631181685492	0.82	0.488512084344485	0.887726309951259	1.06417467844022	0.0173	0.0104	0.0196	0.0063	0.1671	0.0112	0.0096	0.073	0.0021	0.0843	0.1244	0.0241	0.0058	0.1348	0.0169	0.0105	0.0084	0.0025	0.002	0.0344	0.0147	0.0314	0.0771	0.02	0.084	0.0028
7	rs11982860	67501241	0.87	0.587631181685492	0.82	0.488512084344485	1.02352735668054	1.13471081906352	0.0174	0.0104	0.0196	0.0064	0.1672	0.0114	0.0096	0.073	0.0021	0.0844	0.1243	0.0241	0.0057	0.1345	0.0169	0.0106	0.0085	0.0025	0.002	0.0345	0.0147	0.0313	0.077	0.02	0.0841	0.0028
7	rs79873944	67506323	0.87	0.587631181685492	0.82	0.488512084344485	1.06924580708437	1.17663202351733	0.0174	0.0104	0.0195	0.0064	0.1672	0.0114	0.0097	0.0729	0.0021	0.0844	0.1245	0.0241	0.0057	0.1344	0.0169	0.0106	0.0085	0.0024	0.002	0.0345	0.0147	0.0312	0.0771	0.0199	0.0843	0.0028
7	rs75009669	67508181	0.87	0.587631181685492	0.82	0.488512084344485	1.09076041681394	1.18471860914732	0.0175	0.0104	0.0195	0.0064	0.1672	0.0115	0.0097	0.0729	0.0021	0.0845	0.1244	0.0242	0.0057	0.1343	0.017	0.0106	0.0085	0.0024	0.0021	0.0344	0.0147	0.0312	0.077	0.02	0.0843	0.0028
7	rs117001400	67511432	0.87	0.587631181685492	0.82	0.488512084344485	1.08365848839819	1.19529550919347	0.0175	0.0104	0.0194	0.0064	0.1672	0.0115	0.0097	0.0728	0.0021	0.0845	0.1244	0.0242	0.0057	0.1343	0.0169	0.0106	0.0084	0.0024	0.0021	0.0344	0.0147	0.0312	0.077	0.0199	0.0844	0.0028
7	rs4489202	67513419	0.87	0.587631181685492	0.82	0.488512084344485	1.12879833422235	1.20903719154448	0.0175	0.0104	0.0194	0.0065	0.1672	0.0116	0.0097	0.0728	0.0021	0.0845	0.1243	0.0242	0.0056	0.1343	0.0169	0.0106	0.0085	0.0024	0.0021	0.0343	0.0146	0.0311	0.077	0.0198	0.0845	0.0028
7	rs73144113	67515910	0.87	0.587631181685492	0.82	0.488512084344485	1.18190340366556	1.26193879240527	0.0176	0.0104	0.0194	0.0065	0.1673	0.0117	0.0098	0.0727	0.0021	0.0845	0.1243	0.0241	0.0056	0.1343	0.0169	0.0106	0.0085	0.0024	0.0022	0.0342	0.0146	0.0311	0.0769	0.0198	0.0845	0.0028
7	rs58685081	67522430	0.87	0.587631181685492	0.82	0.488512084344485	1.31800631313705	1.30312881763126	0.0177	0.0103	0.0194	0.0066	0.1673	0.0118	0.0099	0.0726	0.0022	0.0845	0.1242	0.0242	0.0056	0.134	0.017	0.0107	0.0085	0.0024	0.0022	0.0341	0.0146	0.031	0.0769	0.0201	0.0845	0.0029
7	rs4333470	67524449	0.87	0.587631181685492	0.82	0.488512084344485	1.3873780365139	1.34116676967857	0.0177	0.0103	0.0194	0.0066	0.1673	0.0118	0.0099	0.0726	0.0022	0.0844	0.1241	0.0242	0.0056	0.1339	0.017	0.0107	0.0085	0.0024	0.0022	0.0341	0.0146	0.0308	0.0769	0.0203	0.0845	0.0029
7	rs75387881	67526605	0.87	0.587631181685492	0.82	0.488512084344485	1.31217464022698	1.34437302946721	0.0177	0.0103	0.0194	0.0066	0.1673	0.0119	0.01	0.0726	0.0022	0.0844	0.1242	0.0242	0.0056	0.1337	0.017	0.0107	0.0085	0.0024	0.0022	0.0341	0.0146	0.0308	0.0768	0.0205	0.0844	0.0029
7	rs71565157	67535339	0.87	0.587631181685492	0.82	0.488512084344485	1.37180353250607	1.37769184669635	0.0178	0.0101	0.0195	0.0067	0.1672	0.012	0.0102	0.0725	0.0022	0.0844	0.1243	0.0244	0.0055	0.1331	0.0171	0.0108	0.0086	0.0024	0.0022	0.0338	0.0147	0.0307	0.0764	0.0213	0.0842	0.0029
7	rs73144202	67535857	0.87	0.587631181685492	0.82	0.488512084344485	1.39538541019234	1.3966945420713	0.0178	0.0101	0.0195	0.0067	0.1672	0.012	0.0102	0.0725	0.0022	0.0845	0.1243	0.0244	0.0055	0.1329	0.0171	0.0109	0.0086	0.0024	0.0022	0.0337	0.0147	0.0307	0.0763	0.0214	0.0841	0.0029
7	rs78391271	67538256	0.87	0.587631181685492	0.82	0.488512084344485	1.42936106916795	1.40332159613885	0.0178	0.0099	0.0194	0.0068	0.1674	0.0122	0.0102	0.0723	0.0022	0.0845	0.1241	0.0247	0.0055	0.1326	0.0172	0.0109	0.0087	0.0025	0.0023	0.0334	0.0147	0.0307	0.076	0.0219	0.084	0.003
7	rs9654876	67539191	0.88	0.538208189821859	0.82	0.488512084344485	1.51238807692031	1.45566570640025	0.0177	0.0099	0.0194	0.0069	0.1675	0.0122	0.0101	0.0722	0.0023	0.0846	0.1241	0.0248	0.0055	0.1324	0.0172	0.011	0.0087	0.0025	0.0023	0.0333	0.0147	0.0307	0.0759	0.0222	0.0839	0.003
7	rs1012392	67542378	0.88	0.538208189821859	0.82	0.488512084344485	1.55113455991906	1.65906729981638	0.0178	0.0098	0.0197	0.007	0.167	0.0125	0.0104	0.0711	0.0023	0.085	0.1242	0.0251	0.0055	0.1323	0.0175	0.0113	0.0089	0.0026	0.0023	0.0331	0.0149	0.0306	0.0755	0.0225	0.0831	0.0029
7	rs79477481	67543208	0.88	0.538208189821859	0.82	0.488512084344485	1.4882905673029	1.61604402181318	0.0178	0.0098	0.0198	0.007	0.1669	0.0125	0.0105	0.0711	0.0023	0.085	0.1242	0.0251	0.0055	0.1323	0.0175	0.0113	0.0089	0.0026	0.0023	0.0331	0.0149	0.0306	0.0755	0.0225	0.0831	0.0029
7	rs28403106	67544424	0.88	0.538208189821859	0.82	0.488512084344485	1.45707689176273	1.60614011638866	0.0178	0.0098	0.0198	0.0071	0.167	0.0125	0.0105	0.071	0.0024	0.085	0.1243	0.0251	0.0055	0.1323	0.0175	0.0113	0.0089	0.0026	0.0023	0.033	0.0149	0.0306	0.0754	0.0225	0.083	0.0029
7	rs10278810	67549807	0.88	0.538208189821859	0.82	0.488512084344485	1.36889064566652	1.60909293752768	0.0178	0.0098	0.0199	0.0071	0.1668	0.0125	0.0105	0.0707	0.0024	0.0851	0.1244	0.0252	0.0055	0.1322	0.0176	0.0113	0.0089	0.0026	0.0023	0.0329	0.0149	0.0306	0.0753	0.0226	0.0828	0.003
7	rs11760219	67550728	0.88	0.538208189821859	0.82	0.488512084344485	1.39929768012893	1.60874550370223	0.0179	0.0098	0.0199	0.0071	0.1668	0.0125	0.0105	0.0706	0.0024	0.0851	0.1244	0.0252	0.0055	0.1322	0.0176	0.0113	0.0089	0.0026	0.0023	0.0329	0.0149	0.0306	0.0753	0.0226	0.0827	0.003
7	rs73146116	67551960	0.88	0.538208189821859	0.82	0.488512084344485	1.34789007149404	1.57648477811438	0.0179	0.0098	0.0199	0.0071	0.1668	0.0126	0.0105	0.0706	0.0024	0.085	0.1244	0.0252	0.0055	0.1322	0.0176	0.0113	0.0089	0.0026	0.0023	0.0329	0.0149	0.0307	0.0752	0.0226	0.0827	0.003
7	rs74626369	67552041	0.88	0.538208189821859	0.82	0.488512084344485	1.34547850055192	1.57250257220442	0.0179	0.0098	0.0199	0.0071	0.1668	0.0125	0.0105	0.0706	0.0024	0.085	0.1243	0.0252	0.0055	0.1322	0.0176	0.0114	0.0089	0.0026	0.0023	0.0329	0.0149	0.0306	0.0752	0.0227	0.0827	0.003
7	rs6968714	67556056	0.89	0.491600132839596	0.82	0.488512084344485	2.17981293143465	2.31498484536134	0.0182	0.0103	0.0207	0.0079	0.165	0.0138	0.0114	0.0677	0.0027	0.0843	0.126	0.0253	0.0057	0.1328	0.0178	0.0118	0.0095	0.0029	0.0027	0.0326	0.015	0.0302	0.0726	0.0231	0.0813	0.0033
7	rs59927224	67556762	0.89	0.491600132839596	0.82	0.488512084344485	2.15507174362257	2.29343535246194	0.0181	0.0104	0.0207	0.0078	0.165	0.0139	0.0115	0.0677	0.0027	0.0843	0.1262	0.0252	0.0057	0.1327	0.0178	0.0117	0.0096	0.0029	0.0027	0.0328	0.0151	0.03	0.0722	0.0231	0.0813	0.0034
7	rs6956621	67558380	0.9	0.447749409690379	0.82	0.488512084344485	2.26382840348195	2.27628704015047	0.0181	0.0107	0.0208	0.0077	0.1646	0.0139	0.0118	0.0676	0.0028	0.0843	0.1264	0.0251	0.0059	0.1324	0.018	0.0116	0.0096	0.0031	0.0028	0.0332	0.0154	0.0294	0.0716	0.0232	0.0812	0.0034
7	rs140691339	67558431	0.9	0.447749409690379	0.82	0.488512084344485	2.22508363323467	2.25879074019536	0.0181	0.0107	0.0208	0.0077	0.1646	0.0139	0.0118	0.0676	0.0028	0.0843	0.1265	0.0251	0.0059	0.1324	0.018	0.0116	0.0096	0.0031	0.0028	0.0332	0.0154	0.0294	0.0715	0.0232	0.0812	0.0034
7	rs62456584	67559191	0.9	0.447749409690379	0.82	0.488512084344485	2.06657174220836	2.19605683041121	0.0181	0.0108	0.0208	0.0076	0.1645	0.0138	0.0118	0.0675	0.0028	0.0842	0.1265	0.025	0.0059	0.1327	0.018	0.0116	0.0096	0.0032	0.0028	0.0333	0.0154	0.0293	0.0712	0.0232	0.0812	0.0034
7	rs17636163	67565499	0.9	0.447749409690379	0.82	0.488512084344485	2.17296284745998	2.21585257250577	0.0181	0.0109	0.0207	0.0076	0.1644	0.0138	0.0119	0.0675	0.0028	0.0842	0.1265	0.025	0.0059	0.1327	0.0181	0.0115	0.0096	0.0032	0.0028	0.0334	0.0154	0.0293	0.0712	0.0232	0.0812	0.0035
7	rs6957409	67566119	0.9	0.447749409690379	0.82	0.488512084344485	2.17376166218876	2.22112317514376	0.0181	0.0109	0.0207	0.0076	0.1643	0.0138	0.0119	0.0675	0.0028	0.0842	0.1273	0.025	0.0059	0.132	0.0181	0.0116	0.0096	0.0032	0.0028	0.0333	0.0154	0.0293	0.0712	0.0232	0.0812	0.0035
7	rs73146145	67571655	0.92	0.368072033098782	0.82	0.488512084344485	2.19238961673717	2.2941654279686	0.0186	0.0113	0.0194	0.0074	0.164	0.0133	0.0122	0.0651	0.0029	0.0893	0.1278	0.0243	0.0063	0.1312	0.0185	0.0112	0.0089	0.0039	0.0028	0.0342	0.0149	0.0274	0.0694	0.0227	0.0835	0.0036
7	rs2642130	67575699	0.92	0.368072033098782	0.82	0.488512084344485	2.25596982366069	2.31845704135797	0.0186	0.0114	0.0189	0.0074	0.1638	0.0132	0.0123	0.0643	0.003	0.0911	0.1285	0.0241	0.0066	0.1306	0.0187	0.0111	0.0087	0.0042	0.0029	0.0344	0.0147	0.0268	0.0689	0.0226	0.0839	0.0037
7	rs62456588	67584796	0.92	0.368072033098782	0.82	0.488512084344485	2.24950465661977	2.33253523135233	0.0186	0.0114	0.0189	0.0073	0.1638	0.0132	0.0123	0.0643	0.003	0.0913	0.1286	0.0237	0.0066	0.1306	0.0187	0.0111	0.0087	0.0042	0.0029	0.0345	0.0147	0.0266	0.0691	0.0226	0.0841	0.0036
7	rs715082	67588625	0.92	0.368072033098782	0.82	0.488512084344485	2.31791784633348	2.34021872483596	0.0186	0.0114	0.0189	0.0073	0.1638	0.0132	0.0123	0.0642	0.003	0.0915	0.1287	0.0235	0.0066	0.1307	0.0187	0.0111	0.0087	0.0042	0.0029	0.0345	0.0147	0.0266	0.0692	0.0226	0.0842	0.0036
7	rs6977786	67590626	0.92	0.368072033098782	0.82	0.488512084344485	2.31046508353911	2.28358220611483	0.0186	0.0114	0.0186	0.0072	0.1638	0.0131	0.0123	0.0639	0.0029	0.0921	0.1286	0.0234	0.0065	0.1306	0.0187	0.0111	0.0086	0.0042	0.0028	0.0347	0.0146	0.0264	0.0698	0.0225	0.0844	0.0036
7	rs78416097	67591478	0.92	0.368072033098782	0.82	0.488512084344485	2.25758704810696	2.2717290634587	0.0187	0.0114	0.0185	0.0071	0.1638	0.0131	0.0122	0.0639	0.0029	0.0922	0.1286	0.0234	0.0065	0.1306	0.0187	0.011	0.0086	0.0042	0.0028	0.0347	0.0146	0.0264	0.07	0.0224	0.0845	0.0035
7	rs7780201	67591703	0.92	0.368072033098782	0.82	0.488512084344485	2.22657867118437	2.26243438839928	0.0187	0.0114	0.0185	0.0071	0.1638	0.0131	0.0122	0.0639	0.0029	0.0923	0.1287	0.0234	0.0065	0.1305	0.0187	0.011	0.0086	0.0042	0.0028	0.0347	0.0146	0.0263	0.07	0.0224	0.0845	0.0035
7	rs74299837	67599085	0.92	0.368072033098782	0.82	0.488512084344485	2.07173710446109	2.11530069000667	0.0187	0.0114	0.0183	0.0069	0.1638	0.0129	0.0121	0.0638	0.0028	0.0931	0.1285	0.0236	0.0065	0.1306	0.0188	0.0107	0.0086	0.0042	0.0028	0.0345	0.0145	0.0259	0.0707	0.0226	0.0845	0.0034
7	rs12668666	67600765	0.92	0.368072033098782	0.82	0.488512084344485	2.09007472210852	2.11945550860697	0.0187	0.0114	0.0183	0.0069	0.1638	0.0129	0.0121	0.0638	0.0028	0.0932	0.1285	0.0236	0.0065	0.1306	0.0188	0.0107	0.0086	0.0042	0.0028	0.0345	0.0145	0.0259	0.0708	0.0226	0.0845	0.0034
7	rs6954070	67602068	0.92	0.368072033098782	0.82	0.488512084344485	2.11626659016102	2.11782958192998	0.0187	0.0113	0.0183	0.0069	0.1638	0.0129	0.0121	0.0638	0.0028	0.0932	0.1285	0.0236	0.0065	0.1306	0.0188	0.0108	0.0086	0.0042	0.0028	0.0345	0.0145	0.0259	0.0708	0.0226	0.0846	0.0034
7	rs13222454	67603787	0.92	0.368072033098782	0.82	0.488512084344485	2.08343101819812	2.11078580453706	0.0187	0.0113	0.0183	0.0069	0.1638	0.0129	0.0121	0.0638	0.0028	0.0933	0.1285	0.0237	0.0065	0.1305	0.0188	0.0108	0.0086	0.0042	0.0028	0.0345	0.0145	0.0259	0.0708	0.0226	0.0846	0.0034
7	rs62456590	67607192	0.92	0.368072033098782	0.82	0.488512084344485	2.05188510788895	2.09887264737986	0.0187	0.0113	0.0183	0.0069	0.1637	0.0128	0.012	0.0637	0.0028	0.0934	0.1286	0.0238	0.0064	0.1305	0.0188	0.0107	0.0087	0.0042	0.0027	0.0344	0.0145	0.0259	0.0708	0.0226	0.0846	0.0034
7	rs73146178	67608517	0.92	0.368072033098782	0.82	0.488512084344485	2.03879744696192	2.08985348927868	0.0187	0.0113	0.0183	0.0069	0.1637	0.0128	0.012	0.0637	0.0028	0.0934	0.1286	0.0238	0.0064	0.1305	0.0188	0.0107	0.0087	0.0042	0.0027	0.0344	0.0145	0.0259	0.0708	0.0226	0.0846	0.0034
7	rs80249913	67609224	0.92	0.368072033098782	0.82	0.488512084344485	2.01504282919833	2.06030709899313	0.0187	0.0113	0.0183	0.0069	0.1639	0.0129	0.0119	0.0637	0.0028	0.0934	0.1286	0.0239	0.0064	0.1305	0.0188	0.0107	0.0086	0.0042	0.0027	0.0344	0.0145	0.0258	0.0708	0.0226	0.0846	0.0034
7	rs758682	67624486	0.92	0.368072033098782	0.82	0.488512084344485	1.80713611721756	1.95627559370866	0.0188	0.0113	0.0185	0.0069	0.1638	0.0126	0.0118	0.0639	0.0028	0.0938	0.1284	0.0248	0.0064	0.1301	0.0186	0.0106	0.0088	0.0041	0.0027	0.0343	0.0147	0.026	0.0704	0.0226	0.0847	0.0033
7	rs10243130	67625408	0.92	0.368072033098782	0.82	0.488512084344485	1.8370408494419	1.95824171708418	0.0188	0.0113	0.0185	0.0069	0.1638	0.0127	0.0118	0.064	0.0028	0.0938	0.1283	0.0248	0.0064	0.13	0.0186	0.0106	0.0088	0.0041	0.0027	0.0344	0.0147	0.026	0.0704	0.0226	0.0846	0.0033
7	rs12234472	67628115	0.92	0.368072033098782	0.82	0.488512084344485	1.46065458323981	1.85122824412608	0.0188	0.0114	0.0186	0.0068	0.164	0.0125	0.0116	0.0639	0.0027	0.0946	0.1283	0.0249	0.0063	0.13	0.0186	0.0105	0.0087	0.004	0.0027	0.0345	0.0149	0.0259	0.0701	0.0225	0.0844	0.0033
7	rs6460432	67629163	0.93	0.332112317682009	0.82	0.488512084344485	0.857235513116247	1.38888466457311	0.0182	0.0118	0.0187	0.0064	0.1644	0.0118	0.0108	0.0642	0.0025	0.0963	0.1273	0.0257	0.0059	0.1311	0.0186	0.0098	0.0085	0.0037	0.0024	0.035	0.0157	0.0258	0.0702	0.0226	0.0845	0.0029
7	rs13221597	67633828	0.93	0.332112317682009	0.82	0.488512084344485	0.0682276918202575	0.369610304469639	0.0163	0.0131	0.0197	0.0051	0.1664	0.0098	0.0084	0.0641	0.0017	0.1028	0.1236	0.0285	0.0042	0.1337	0.019	0.0078	0.0077	0.0025	0.0016	0.0366	0.0183	0.0258	0.0697	0.0227	0.0844	0.0016
7	rs28558620	67633953	0.93	0.332112317682009	0.82	0.488512084344485	0.0658746489964573	0.37518193789137	0.0163	0.0131	0.0197	0.0051	0.1664	0.0098	0.0083	0.064	0.0017	0.103	0.1233	0.0285	0.0042	0.1337	0.019	0.0078	0.0077	0.0025	0.0016	0.0365	0.0183	0.0258	0.0697	0.0227	0.0844	0.0016
7	rs113690970	67637876	0.93	0.332112317682009	0.82	0.488512084344485	0.0503419956855529	0.318137967515248	0.0162	0.0132	0.0196	0.0051	0.1669	0.0094	0.008	0.0638	0.0017	0.1041	0.1235	0.0283	0.0041	0.1347	0.019	0.0074	0.0079	0.0024	0.0016	0.0362	0.0182	0.0258	0.0693	0.0227	0.0847	0.0016
7	rs117576860	67638875	0.93	0.332112317682009	0.82	0.488512084344485	0.0462089356249134	0.31306782631699	0.0162	0.0132	0.0196	0.0051	0.1669	0.0093	0.0079	0.0637	0.0016	0.1043	0.1235	0.0282	0.0041	0.1348	0.019	0.0073	0.0079	0.0024	0.0015	0.0361	0.0182	0.0257	0.0693	0.0227	0.0848	0.0016
7	rs62456634	67639387	0.93	0.332112317682009	0.82	0.488512084344485	0.0465676951720023	0.308621369479292	0.0162	0.0132	0.0196	0.0051	0.1668	0.0093	0.0079	0.0637	0.0016	0.1043	0.1234	0.0282	0.0041	0.1346	0.019	0.0073	0.0079	0.0024	0.0015	0.0361	0.0182	0.0257	0.0693	0.0227	0.0855	0.0016
7	rs17145184	67641115	0.93	0.332112317682009	0.82	0.488512084344485	0.041976558521909	0.301570504342006	0.0162	0.0133	0.0196	0.0051	0.1668	0.0092	0.0079	0.0638	0.0016	0.1043	0.1234	0.0282	0.0041	0.1347	0.019	0.0073	0.0079	0.0024	0.0015	0.0362	0.0181	0.0256	0.0693	0.0227	0.0855	0.0016
7	rs17643158	67642280	0.93	0.332112317682009	0.82	0.488512084344485	0.0400691658883945	0.29931031239706	0.0162	0.0133	0.0196	0.0051	0.1667	0.0092	0.0078	0.0638	0.0016	0.1044	0.1234	0.0283	0.0041	0.1348	0.0189	0.0072	0.0079	0.0024	0.0015	0.0362	0.0181	0.0256	0.0693	0.0227	0.0854	0.0016
7	rs28629801	67644060	0.93	0.332112317682009	0.81	0.53874877155386	0.0303975091902648	0.30323917236499	0.0161	0.0134	0.0197	0.0049	0.1667	0.0089	0.0076	0.0639	0.0015	0.1051	0.1238	0.0284	0.0039	0.1347	0.0189	0.0071	0.0085	0.0023	0.0014	0.0361	0.0181	0.0253	0.069	0.0226	0.0858	0.0014
7	rs10242225	67645786	0.93	0.332112317682009	0.81	0.53874877155386	0.0610668173845888	0.298478900403108	0.0158	0.0138	0.0199	0.0046	0.1652	0.0082	0.0069	0.0646	0.0012	0.1074	0.1254	0.0286	0.0033	0.1353	0.0192	0.0067	0.0097	0.0019	0.001	0.036	0.0183	0.0243	0.0679	0.0228	0.0863	0.001
7	rs118096101	67653322	0.93	0.332112317682009	0.81	0.53874877155386	0.0680463164875027	0.302642902444844	0.0158	0.0138	0.0199	0.0046	0.1648	0.0081	0.0068	0.0647	0.0012	0.1076	0.1256	0.0286	0.0032	0.1353	0.0193	0.0066	0.0099	0.0018	9e-04	0.036	0.0184	0.0242	0.068	0.0227	0.0865	9e-04
7	rs4717438	67656605	0.93	0.332112317682009	0.81	0.53874877155386	0.0796265519421112	0.308741294732316	0.0158	0.0139	0.02	0.0046	0.1645	0.0081	0.0068	0.0648	0.0011	0.1077	0.1257	0.0286	0.0031	0.1354	0.0193	0.0066	0.01	0.0018	9e-04	0.036	0.0184	0.0242	0.0681	0.0227	0.0866	9e-04
7	Affx-30786796	67663219	0.93	0.332112317682009	0.81	0.53874877155386	0.100739932335396	0.343100773282828	0.0157	0.0139	0.0201	0.0046	0.1642	0.008	0.0067	0.0648	0.0011	0.1081	0.1256	0.0287	0.003	0.1355	0.0194	0.0065	0.0101	0.0017	8e-04	0.0361	0.0186	0.0239	0.0681	0.0227	0.0869	8e-04
7	rs28631708	67669083	0.93	0.332112317682009	0.81	0.53874877155386	0.116026726648564	0.371760198408926	0.0157	0.0139	0.0201	0.0046	0.164	0.008	0.0067	0.0649	0.001	0.1082	0.1256	0.0287	0.003	0.1355	0.0194	0.0064	0.0101	0.0017	8e-04	0.0362	0.0187	0.0238	0.0681	0.0227	0.0871	7e-04
7	rs117806863	67673294	0.93	0.332112317682009	0.81	0.53874877155386	0.121381941601141	0.372646469071057	0.0157	0.0139	0.0201	0.0046	0.1639	0.008	0.0067	0.0649	0.001	0.1082	0.1256	0.0287	0.0029	0.1356	0.0194	0.0064	0.0102	0.0017	8e-04	0.0362	0.0187	0.0238	0.0682	0.0227	0.0871	7e-04
7	rs73145558	67676055	0.93	0.332112317682009	0.81	0.53874877155386	0.133858196465245	0.394735978039587	0.0157	0.0139	0.0202	0.0046	0.1638	0.0079	0.0067	0.0649	0.001	0.1083	0.1255	0.0288	0.0029	0.1356	0.0194	0.0064	0.0102	0.0017	8e-04	0.0363	0.0187	0.0238	0.0682	0.0227	0.0872	6e-04
7	rs7803186	67679961	0.93	0.332112317682009	0.81	0.53874877155386	0.138495917590172	0.399505879599629	0.0157	0.0139	0.0202	0.0046	0.1637	0.0079	0.0067	0.065	0.001	0.1083	0.1255	0.0288	0.0029	0.1356	0.0195	0.0063	0.0102	0.0016	8e-04	0.0363	0.0187	0.0237	0.0682	0.0226	0.0873	6e-04
7	rs12698678	67686930	0.93	0.332112317682009	0.81	0.53874877155386	0.141757386711994	0.395379635288288	0.0157	0.0139	0.0203	0.0046	0.1635	0.0079	0.0066	0.065	0.001	0.1084	0.1254	0.0288	0.0029	0.1356	0.0195	0.0063	0.0102	0.0016	7e-04	0.0365	0.0187	0.0237	0.0683	0.0226	0.0875	6e-04
7	rs3113160	67691197	0.93	0.332112317682009	0.81	0.53874877155386	0.144193053776195	0.409742700032215	0.0157	0.014	0.0203	0.0046	0.1634	0.0079	0.0066	0.065	0.001	0.1085	0.1254	0.0288	0.0029	0.1356	0.0195	0.0063	0.0102	0.0016	7e-04	0.0365	0.0187	0.0237	0.0684	0.0226	0.0875	6e-04
7	Affx-30787540	67704069	0.93	0.332112317682009	0.8	0.592267592767429	0.144032051390742	0.400926996813227	0.0157	0.014	0.0204	0.0045	0.1629	0.0078	0.0065	0.065	0.001	0.1087	0.1253	0.0288	0.0029	0.1356	0.0196	0.0062	0.0102	0.0016	7e-04	0.0366	0.0188	0.0237	0.0684	0.0225	0.0877	6e-04
7	Affx-30787555	67704730	0.93	0.332112317682009	0.8	0.592267592767429	0.14226810091584	0.396281241577212	0.0157	0.014	0.0204	0.0045	0.1629	0.0078	0.0065	0.065	0.001	0.1087	0.1254	0.0288	0.0029	0.1356	0.0196	0.0062	0.0102	0.0016	7e-04	0.0366	0.0188	0.0237	0.0684	0.0225	0.0878	6e-04
7	rs3113112	67705115	0.93	0.332112317682009	0.8	0.592267592767429	0.142012606665154	0.396796699474093	0.0157	0.014	0.0204	0.0045	0.1629	0.0078	0.0065	0.065	0.001	0.1087	0.1254	0.0287	0.0029	0.1356	0.0196	0.0062	0.0102	0.0016	7e-04	0.0366	0.0188	0.0237	0.0684	0.0225	0.0878	6e-04
7	rs10235081	67712072	0.92	0.368072033098782	0.8	0.592267592767429	0.137617156063671	0.384221615014929	0.0156	0.014	0.0204	0.0045	0.1627	0.0077	0.0065	0.065	0.001	0.1088	0.1256	0.0287	0.0029	0.1355	0.0196	0.0061	0.0102	0.0016	7e-04	0.0367	0.0188	0.0237	0.0684	0.0225	0.0879	6e-04
7	rs59965966	67715320	0.92	0.368072033098782	0.8	0.592267592767429	0.133273628847663	0.37835804982913	0.0156	0.014	0.0204	0.0045	0.1626	0.0077	0.0065	0.0651	0.001	0.1088	0.1256	0.0287	0.0029	0.1355	0.0196	0.0061	0.0102	0.0016	7e-04	0.0367	0.0189	0.0237	0.0685	0.0225	0.0879	6e-04
7	rs117299129	67723690	0.92	0.368072033098782	0.8	0.592267592767429	0.128802968778831	0.355660053271068	0.0156	0.014	0.0206	0.0045	0.1619	0.0076	0.0064	0.0652	0.001	0.109	0.1257	0.0287	0.0029	0.1354	0.0196	0.0059	0.0102	0.0016	7e-04	0.0369	0.019	0.0237	0.0687	0.0224	0.088	5e-04
7	rs6460442	67738116	0.92	0.368072033098782	0.8	0.592267592767429	0.123806297347768	0.279318783831548	0.0156	0.0139	0.0208	0.0044	0.1601	0.0074	0.0063	0.0654	0.001	0.1095	0.1261	0.0287	0.0028	0.1353	0.0197	0.0057	0.0102	0.0016	7e-04	0.0372	0.0194	0.0238	0.0692	0.0226	0.088	5e-04
7	rs3113136	67745336	0.92	0.368072033098782	0.8	0.592267592767429	0.122721951275622	0.265006842170924	0.0156	0.0139	0.0208	0.0044	0.1598	0.0074	0.0063	0.0654	0.001	0.1095	0.1262	0.0287	0.0028	0.1353	0.0197	0.0056	0.0102	0.0016	7e-04	0.0372	0.0194	0.0239	0.0692	0.0227	0.088	5e-04
7	rs10085596	67753519	0.92	0.368072033098782	0.8	0.592267592767429	0.120628511472579	0.258166256845723	0.0156	0.0139	0.0208	0.0044	0.1597	0.0074	0.0063	0.0654	9e-04	0.1095	0.1263	0.0286	0.0028	0.1353	0.0198	0.0056	0.0102	0.0016	7e-04	0.0373	0.0195	0.0239	0.0693	0.0227	0.088	5e-04
7	rs77718138	67757968	0.92	0.368072033098782	0.8	0.592267592767429	0.118156782760448	0.241202673904836	0.0156	0.0139	0.0208	0.0044	0.1596	0.0073	0.0062	0.0654	9e-04	0.1096	0.1264	0.0286	0.0028	0.1352	0.0198	0.0056	0.0102	0.0016	7e-04	0.0375	0.0195	0.0239	0.0693	0.0227	0.0879	5e-04
7	rs74959081	67760868	0.92	0.368072033098782	0.8	0.592267592767429	0.119187652287031	0.241980939028418	0.0156	0.0139	0.0208	0.0044	0.1595	0.0073	0.0062	0.0655	9e-04	0.1096	0.1264	0.0286	0.0028	0.1352	0.0198	0.0055	0.0102	0.0016	7e-04	0.0376	0.0195	0.0239	0.0693	0.0227	0.0879	5e-04
7	rs1917406	67765455	0.92	0.368072033098782	0.8	0.592267592767429	0.126885323979106	0.252734369064526	0.0155	0.0139	0.0209	0.0043	0.1594	0.0073	0.0062	0.0655	9e-04	0.1096	0.1265	0.0285	0.0028	0.1351	0.0198	0.0055	0.0102	0.0016	6e-04	0.0379	0.0196	0.0238	0.0693	0.0227	0.0878	5e-04
7	rs73134443	67767317	0.92	0.368072033098782	0.8	0.592267592767429	0.128893286168361	0.259984935510679	0.0155	0.0139	0.0209	0.0043	0.1593	0.0073	0.0062	0.0656	9e-04	0.1096	0.1265	0.0285	0.0028	0.135	0.0199	0.0055	0.0102	0.0016	6e-04	0.038	0.0196	0.0238	0.0694	0.0227	0.0878	5e-04
7	rs75380305	67772084	0.92	0.368072033098782	0.82	0.488512084344485	0.133212185067754	0.248684452246424	0.0155	0.0139	0.0209	0.0042	0.159	0.0072	0.0062	0.0656	9e-04	0.1097	0.1266	0.0285	0.0027	0.1351	0.02	0.0054	0.0101	0.0016	6e-04	0.0381	0.0197	0.0238	0.0695	0.0227	0.0879	5e-04
7	rs12673298	67774089	0.92	0.368072033098782	0.82	0.488512084344485	0.142076454511353	0.219850814886909	0.0155	0.0139	0.021	0.004	0.1586	0.0072	0.0061	0.0656	9e-04	0.1098	0.1267	0.0284	0.0027	0.1351	0.0202	0.0053	0.0101	0.0016	7e-04	0.0382	0.0198	0.0237	0.0697	0.0226	0.088	5e-04
7	rs73134466	67775010	0.92	0.368072033098782	0.82	0.488512084344485	0.148580673555488	0.210003689127119	0.0156	0.0139	0.021	0.0039	0.1584	0.0071	0.0061	0.0655	9e-04	0.1098	0.1268	0.0284	0.0027	0.1351	0.0203	0.0052	0.0101	0.0016	7e-04	0.0382	0.0199	0.0237	0.0698	0.0226	0.0881	5e-04
7	rs73393773	67777295	0.92	0.368072033098782	0.82	0.488512084344485	0.158986536549441	0.187177849683327	0.0156	0.0139	0.0209	0.0038	0.1581	0.0071	0.006	0.0655	9e-04	0.1099	0.1269	0.0284	0.0027	0.1351	0.0204	0.0052	0.0101	0.0016	7e-04	0.0383	0.0199	0.0236	0.0699	0.0226	0.0881	5e-04
7	Affx-30788826	67782758	0.92	0.368072033098782	0.82	0.488512084344485	0.178628446820583	0.168506434272203	0.0156	0.014	0.0209	0.0035	0.158	0.0069	0.0059	0.0655	9e-04	0.1099	0.1271	0.0283	0.0027	0.1351	0.0206	0.005	0.0101	0.0016	8e-04	0.0384	0.02	0.0236	0.0701	0.0225	0.0883	5e-04
7	rs115706023	67783424	0.92	0.368072033098782	0.82	0.488512084344485	0.196041465827433	0.172563627757535	0.0157	0.014	0.0209	0.0035	0.158	0.0069	0.0059	0.0655	9e-04	0.1099	0.1271	0.0283	0.0027	0.1351	0.0206	0.005	0.0101	0.0016	8e-04	0.0384	0.02	0.0236	0.0701	0.0225	0.0883	5e-04
7	rs3108090	67783656	0.92	0.368072033098782	0.82	0.488512084344485	0.200578926420733	0.184730818391062	0.0157	0.014	0.0209	0.0035	0.158	0.0069	0.0059	0.0655	9e-04	0.1099	0.1271	0.0283	0.0027	0.1351	0.0206	0.005	0.0101	0.0016	8e-04	0.0384	0.0201	0.0236	0.0701	0.0225	0.0883	5e-04
7	rs6978457	67786747	0.92	0.368072033098782	0.82	0.488512084344485	0.208033367414901	0.189841171687917	0.0157	0.014	0.0209	0.0035	0.158	0.0069	0.0058	0.0655	9e-04	0.11	0.1271	0.0283	0.0027	0.1351	0.0206	0.005	0.0101	0.0016	8e-04	0.0384	0.02	0.0236	0.0701	0.0225	0.0883	5e-04
7	rs4718733	67793053	0.92	0.368072033098782	0.82	0.488512084344485	0.209911019749257	0.180979982509537	0.0157	0.014	0.0209	0.0035	0.1581	0.0068	0.0058	0.0654	9e-04	0.1101	0.127	0.0283	0.0027	0.1352	0.0206	0.005	0.0101	0.0015	8e-04	0.0384	0.02	0.0236	0.0701	0.0225	0.0884	5e-04
7	rs3108003	67794679	0.92	0.368072033098782	0.82	0.488512084344485	0.208152933210487	0.17385706294121	0.0157	0.014	0.0209	0.0034	0.1581	0.0068	0.0058	0.0654	9e-04	0.1101	0.127	0.0283	0.0027	0.1352	0.0206	0.005	0.0101	0.0015	8e-04	0.0384	0.0201	0.0236	0.0701	0.0225	0.0885	5e-04
7	rs73142417	67800979	0.92	0.368072033098782	0.82	0.488512084344485	0.192400648996143	0.150248902051646	0.0157	0.014	0.0209	0.0034	0.1582	0.0068	0.0058	0.0654	9e-04	0.1101	0.1269	0.0282	0.0027	0.1351	0.0206	0.005	0.0101	0.0014	8e-04	0.0385	0.02	0.0236	0.0701	0.0225	0.0885	5e-04
7	rs994086	67812679	0.92	0.368072033098782	0.82	0.488512084344485	0.284758646289298	0.0470961458690523	0.016	0.0138	0.0212	0.0028	0.161	0.0061	0.0049	0.0643	0.001	0.1101	0.1259	0.0283	0.0034	0.1344	0.0204	0.0046	0.0096	0.0014	0.0012	0.0413	0.0193	0.0225	0.0692	0.0227	0.0896	7e-04
7	rs116964329	67813479	0.92	0.368072033098782	0.82	0.488512084344485	0.288322679051496	0.042907804515862	0.0161	0.0139	0.0212	0.0027	0.1612	0.0061	0.0048	0.0643	0.0011	0.1102	0.1259	0.0283	0.0034	0.1344	0.0204	0.0045	0.0096	0.0014	0.0012	0.0413	0.0192	0.0225	0.0691	0.0227	0.0896	7e-04
7	rs76984481	67815155	0.92	0.368072033098782	0.82	0.488512084344485	0.315331075526464	0.0316554863022853	0.0164	0.0139	0.0212	0.0026	0.1615	0.006	0.0046	0.0643	0.0011	0.1102	0.1258	0.0282	0.0035	0.1344	0.0205	0.0045	0.0096	0.0014	0.0012	0.0415	0.0191	0.0224	0.069	0.0228	0.0896	7e-04
7	rs79998854	67816969	0.92	0.368072033098782	0.82	0.488512084344485	0.342360672092061	0.0242292183668624	0.0166	0.014	0.0212	0.0025	0.1617	0.0059	0.0045	0.0644	0.0011	0.1103	0.1256	0.0281	0.0035	0.1343	0.0205	0.0044	0.0095	0.0014	0.0013	0.0415	0.0191	0.0224	0.0688	0.0228	0.0896	7e-04
7	rs10950123	67824943	0.91	0.406594937265203	0.82	0.488512084344485	0.482965509854844	0.0167886413174673	0.0173	0.0137	0.0212	0.0022	0.162	0.0057	0.0042	0.0647	0.0011	0.1105	0.1254	0.0279	0.0037	0.1345	0.0208	0.0042	0.0094	0.0014	0.0014	0.0416	0.0189	0.0222	0.0687	0.023	0.0897	7e-04
7	rs10254985	67830348	0.91	0.406594937265203	0.82	0.488512084344485	0.493688577257111	0.0181707512241324	0.0173	0.0137	0.0211	0.0022	0.162	0.0057	0.0042	0.0646	0.0011	0.1105	0.1254	0.0278	0.0037	0.1345	0.0207	0.0042	0.0094	0.0014	0.0015	0.0416	0.019	0.0221	0.0687	0.0229	0.0897	7e-04
7	rs77528134	67849450	0.91	0.406594937265203	0.82	0.488512084344485	0.529966777590136	0.0167520334009652	0.0175	0.0138	0.0212	0.0022	0.162	0.0057	0.0041	0.0647	0.0011	0.1108	0.1254	0.0275	0.0038	0.1345	0.0207	0.0042	0.0095	0.0015	0.0015	0.0414	0.0191	0.0218	0.0687	0.0227	0.0901	7e-04
7	rs11773017	67850200	0.91	0.406594937265203	0.82	0.488512084344485	0.530874842336912	0.0177919156682351	0.0175	0.0138	0.0212	0.0022	0.162	0.0057	0.0041	0.0647	0.0011	0.1108	0.1254	0.0275	0.0038	0.1345	0.0207	0.0042	0.0095	0.0015	0.0015	0.0414	0.0191	0.0218	0.0687	0.0227	0.0901	7e-04
7	rs1874244	67854451	0.91	0.406594937265203	0.81	0.53874877155386	0.537643532799111	0.0174169953569396	0.0175	0.0138	0.0211	0.0022	0.162	0.0057	0.0041	0.0647	0.0012	0.1109	0.1253	0.0275	0.0038	0.1345	0.0207	0.0042	0.0095	0.0015	0.0015	0.0414	0.0191	0.0218	0.0687	0.0227	0.0901	7e-04
7	rs73146410	67856646	0.91	0.406594937265203	0.81	0.53874877155386	0.532823178448868	0.0205254762791252	0.0176	0.0138	0.0211	0.0022	0.1618	0.0057	0.0041	0.0648	0.0012	0.1112	0.1251	0.0275	0.0038	0.1344	0.0206	0.0042	0.0095	0.0015	0.0016	0.0414	0.0191	0.0218	0.0688	0.0226	0.0901	7e-04
7	rs903528	67858181	0.91	0.406594937265203	0.81	0.53874877155386	0.532043437822265	0.0202435765215351	0.0176	0.0139	0.0211	0.0022	0.1614	0.0057	0.004	0.0651	0.0012	0.1114	0.125	0.0274	0.0038	0.1342	0.0206	0.0041	0.0095	0.0016	0.0016	0.0414	0.0191	0.0219	0.0689	0.0226	0.0902	8e-04
7	rs34339670	67877696	0.91	0.406594937265203	0.81	0.53874877155386	0.506236388975628	0.0225514194646448	0.0177	0.0139	0.0213	0.0021	0.1618	0.0057	0.004	0.0653	0.0011	0.1115	0.1253	0.0272	0.0037	0.1338	0.0204	0.004	0.0094	0.0016	0.0015	0.0415	0.0191	0.0219	0.0687	0.0226	0.0902	8e-04
7	rs12539506	67884130	0.91	0.406594937265203	0.81	0.53874877155386	0.489123620233052	0.0203641594591037	0.0177	0.0139	0.0214	0.0021	0.1621	0.0057	0.0039	0.0655	0.0011	0.1115	0.1255	0.0271	0.0036	0.1336	0.0204	0.0039	0.0094	0.0016	0.0015	0.0416	0.0192	0.0218	0.0687	0.0226	0.0901	7e-04
7	rs62457515	67892038	0.91	0.406594937265203	0.81	0.53874877155386	0.479560651958914	0.0174169953569396	0.0178	0.0139	0.0215	0.002	0.1624	0.0057	0.0039	0.0657	0.0011	0.1115	0.1256	0.027	0.0036	0.1334	0.0203	0.0039	0.0093	0.0016	0.0015	0.0416	0.0192	0.0217	0.0686	0.0226	0.0901	7e-04
7	rs12540706	67912083	0.91	0.406594937265203	0.81	0.53874877155386	0.473952815167407	0.0177542473041961	0.0177	0.014	0.0215	0.002	0.1632	0.0056	0.0039	0.0661	0.001	0.1115	0.1258	0.0267	0.0035	0.1332	0.0202	0.0037	0.0092	0.0016	0.0014	0.0418	0.0193	0.0217	0.0685	0.0226	0.0897	7e-04
7	rs55882139	67912493	0.91	0.406594937265203	0.81	0.53874877155386	0.474260106537552	0.0184382608912496	0.0177	0.014	0.0215	0.002	0.1632	0.0056	0.0039	0.0661	0.001	0.1115	0.1258	0.0267	0.0035	0.1332	0.0202	0.0037	0.0092	0.0016	0.0014	0.0418	0.0193	0.0217	0.0685	0.0226	0.0897	7e-04
7	rs60353720	67915285	0.91	0.406594937265203	0.81	0.53874877155386	0.464900885883443	0.0151804088139187	0.0177	0.014	0.0215	0.002	0.1634	0.0056	0.0039	0.0661	0.0011	0.1116	0.1258	0.0267	0.0035	0.1332	0.0202	0.0037	0.0092	0.0016	0.0014	0.0417	0.0194	0.0217	0.0684	0.0225	0.0897	7e-04
7	rs35281806	67916370	0.91	0.406594937265203	0.81	0.53874877155386	0.450283442367412	0.0132264445026222	0.0177	0.014	0.0215	0.002	0.1633	0.0056	0.0038	0.0661	0.0011	0.1116	0.1259	0.0267	0.0035	0.1332	0.0201	0.0037	0.0092	0.0016	0.0014	0.0417	0.0195	0.0217	0.0684	0.0225	0.0897	7e-04
7	rs74387032	67927263	0.91	0.406594937265203	0.81	0.53874877155386	0.584454078865323	0.0216304487048716	0.0178	0.0139	0.0214	0.002	0.1635	0.0062	0.0035	0.066	0.001	0.1116	0.1259	0.0267	0.0034	0.1334	0.02	0.0035	0.0092	0.0016	0.0014	0.0415	0.0201	0.0216	0.0682	0.0225	0.0894	7e-04
7	rs76684936	67930561	0.91	0.406594937265203	0.81	0.53874877155386	0.683098649229019	0.0196458742101853	0.0178	0.0139	0.0213	0.002	0.1635	0.0065	0.0033	0.066	0.001	0.1116	0.1259	0.0267	0.0034	0.1334	0.02	0.0034	0.0092	0.0016	0.0014	0.0414	0.0204	0.0216	0.0682	0.0224	0.0893	7e-04
7	rs73148580	67933163	0.91	0.406594937265203	0.81	0.53874877155386	0.69407202972151	0.0190958769460637	0.0178	0.0139	0.0213	0.002	0.1636	0.0065	0.0033	0.0661	0.001	0.1116	0.1259	0.0267	0.0034	0.1334	0.0199	0.0033	0.0092	0.0016	0.0014	0.0415	0.0205	0.0216	0.0681	0.0224	0.0893	7e-04
7	rs117462069	67940252	0.91	0.406594937265203	0.81	0.53874877155386	0.632441330064092	0.0154253086006933	0.0179	0.014	0.0212	0.0019	0.1636	0.0064	0.0033	0.0664	0.001	0.1117	0.1257	0.0268	0.0032	0.1336	0.0198	0.0031	0.009	0.0015	0.0013	0.0418	0.0206	0.0215	0.0682	0.0224	0.0893	7e-04
7	rs78092444	67945054	0.91	0.406594937265203	0.81	0.53874877155386	0.62640042179826	0.0153902037302699	0.0178	0.0141	0.0212	0.0019	0.1636	0.0064	0.0033	0.0665	0.001	0.1118	0.1257	0.0268	0.0032	0.1337	0.0198	0.003	0.009	0.0015	0.0013	0.0418	0.0206	0.0215	0.0683	0.0224	0.0893	7e-04
7	rs117271828	67945302	0.91	0.406594937265203	0.81	0.53874877155386	0.628434511076764	0.015672154040168	0.0178	0.0141	0.0212	0.0019	0.1636	0.0064	0.0033	0.0665	0.001	0.1118	0.1257	0.0268	0.0032	0.1337	0.0198	0.003	0.009	0.0015	0.0013	0.0418	0.0206	0.0215	0.0683	0.0224	0.0893	7e-04
7	rs62458865	67945656	0.91	0.406594937265203	0.81	0.53874877155386	0.630120174840866	0.0154253086006933	0.0178	0.0141	0.0212	0.0019	0.1636	0.0064	0.0033	0.0665	0.001	0.1118	0.1257	0.0268	0.0032	0.1337	0.0198	0.003	0.009	0.0015	0.0013	0.0418	0.0206	0.0215	0.0683	0.0224	0.0893	7e-04
7	rs17139782	67947961	0.92	0.368072033098782	0.81	0.53874877155386	0.634202374445977	0.0084114672849878	0.0176	0.0144	0.0217	0.0016	0.1645	0.0059	0.0026	0.0675	9e-04	0.1123	0.1266	0.0266	0.0028	0.1338	0.0192	0.002	0.0088	0.0016	9e-04	0.0419	0.0205	0.0215	0.0681	0.0226	0.0894	7e-04
7	rs78705564	67953211	0.92	0.368072033098782	0.81	0.53874877155386	0.613773201309085	0.00748459053134696	0.0176	0.0144	0.0221	0.0016	0.1646	0.0059	0.0026	0.0676	9e-04	0.1128	0.1266	0.0265	0.0027	0.1339	0.0192	0.0019	0.0087	0.0016	9e-04	0.0412	0.0205	0.0214	0.068	0.0226	0.0893	7e-04
7	rs73150522	67955511	0.92	0.368072033098782	0.81	0.53874877155386	0.63194863816006	0.008104687854198	0.0176	0.0144	0.0222	0.0016	0.1646	0.0059	0.0026	0.0676	9e-04	0.113	0.1267	0.0265	0.0027	0.134	0.0192	0.0019	0.0087	0.0016	9e-04	0.041	0.0206	0.0214	0.0679	0.0226	0.0892	7e-04
7	rs78400179	67968167	0.92	0.368072033098782	0.81	0.53874877155386	0.625909886651389	0.00721990081902487	0.0177	0.0145	0.0223	0.0016	0.1648	0.0059	0.0026	0.0675	9e-04	0.1131	0.1268	0.0265	0.0027	0.134	0.0192	0.0019	0.0087	0.0016	9e-04	0.041	0.0206	0.0214	0.068	0.0226	0.0892	7e-04
7	rs17569393	67968543	0.92	0.368072033098782	0.81	0.53874877155386	0.624229387032025	0.00746032185224715	0.0176	0.0145	0.0223	0.0016	0.1648	0.0059	0.0026	0.0675	9e-04	0.1131	0.1268	0.0265	0.0027	0.134	0.0192	0.0019	0.0087	0.0016	9e-04	0.041	0.0206	0.0214	0.068	0.0226	0.0892	7e-04
7	rs67169845	67970140	0.92	0.368072033098782	0.81	0.53874877155386	0.624019469998144	0.00800374386531037	0.0176	0.0145	0.0223	0.0016	0.1648	0.0059	0.0026	0.0675	9e-04	0.1131	0.1268	0.0265	0.0027	0.134	0.0192	0.0019	0.0087	0.0016	9e-04	0.041	0.0206	0.0214	0.068	0.0226	0.0892	7e-04
7	rs1879837	67970155	0.92	0.368072033098782	0.81	0.53874877155386	0.624579320582594	0.00792846781740139	0.0176	0.0145	0.0223	0.0016	0.1648	0.0059	0.0026	0.0675	9e-04	0.1131	0.1268	0.0265	0.0027	0.134	0.0192	0.0019	0.0087	0.0016	9e-04	0.041	0.0206	0.0214	0.0679	0.0226	0.0892	7e-04
7	rs1403157	67973884	0.92	0.368072033098782	0.81	0.53874877155386	0.62129349149295	0.00721990081902487	0.0177	0.0145	0.0223	0.0015	0.1648	0.0059	0.0026	0.0675	9e-04	0.1131	0.1268	0.0265	0.0027	0.134	0.0192	0.0019	0.0086	0.0016	9e-04	0.041	0.0206	0.0214	0.0679	0.0226	0.0892	7e-04
7	rs7456262	67976483	0.92	0.368072033098782	0.81	0.53874877155386	0.611899702164885	0.00663687948091612	0.0176	0.0145	0.0223	0.0015	0.1648	0.0059	0.0026	0.0675	9e-04	0.1131	0.1268	0.0265	0.0027	0.134	0.0192	0.0019	0.0086	0.0016	9e-04	0.041	0.0206	0.0214	0.0679	0.0226	0.0892	7e-04
7	rs10499800	67984445	0.92	0.368072033098782	0.81	0.53874877155386	0.602847203139284	0.00729159452439102	0.0176	0.0145	0.0223	0.0015	0.1648	0.0059	0.0026	0.0675	9e-04	0.1131	0.1268	0.0265	0.0027	0.134	0.0192	0.0019	0.0086	0.0016	9e-04	0.0409	0.0206	0.0214	0.0679	0.0226	0.0891	7e-04
7	rs117620493	67995633	0.92	0.368072033098782	0.81	0.53874877155386	0.589283119087358	0.00682064294683829	0.0176	0.0146	0.0225	0.0015	0.1655	0.0059	0.0026	0.0677	9e-04	0.1131	0.1269	0.0263	0.0027	0.1336	0.0191	0.0018	0.0086	0.0017	9e-04	0.0406	0.0207	0.0213	0.0679	0.0227	0.089	8e-04
7	rs62456288	67996758	0.92	0.368072033098782	0.81	0.53874877155386	0.590578523910435	0.00823179318221974	0.0175	0.0146	0.0225	0.0015	0.1656	0.0059	0.0026	0.0677	9e-04	0.113	0.127	0.0263	0.0027	0.1336	0.019	0.0018	0.0086	0.0017	9e-04	0.0406	0.0207	0.0212	0.0679	0.0227	0.0889	8e-04
7	rs67440800	68002756	0.92	0.368072033098782	0.81	0.53874877155386	0.610860007415211	0.00833421748974815	0.0175	0.0146	0.0225	0.0015	0.1656	0.006	0.0027	0.0677	9e-04	0.113	0.127	0.0263	0.0027	0.1336	0.019	0.0018	0.0086	0.0017	9e-04	0.0405	0.0207	0.0212	0.0679	0.0227	0.0889	8e-04
7	rs4718772	68006218	0.92	0.368072033098782	0.81	0.53874877155386	0.611345097092478	0.00964221567569379	0.0175	0.0146	0.0225	0.0015	0.1656	0.006	0.0027	0.0677	9e-04	0.113	0.127	0.0264	0.0027	0.1336	0.019	0.0018	0.0086	0.0017	9e-04	0.0405	0.0206	0.0213	0.0679	0.0227	0.089	8e-04
7	rs17682549	68008312	0.92	0.368072033098782	0.81	0.53874877155386	0.600714112887399	0.00802891816174692	0.0175	0.0146	0.0225	0.0015	0.1656	0.006	0.0027	0.0677	9e-04	0.113	0.1269	0.0264	0.0027	0.1336	0.019	0.0018	0.0086	0.0017	9e-04	0.0405	0.0206	0.0213	0.0679	0.0227	0.089	8e-04
7	rs4718776	68012290	0.92	0.368072033098782	0.81	0.53874877155386	0.573437626930996	0.00473227149827644	0.0175	0.0146	0.0225	0.0015	0.1656	0.006	0.0027	0.0676	9e-04	0.113	0.1269	0.0263	0.0027	0.1336	0.019	0.0018	0.0086	0.0017	9e-04	0.0405	0.0206	0.0212	0.0678	0.0227	0.089	8e-04
7	rs4718781	68022806	0.92	0.368072033098782	0.81	0.53874877155386	0.512407408059501	0.00917726755517757	0.0176	0.0147	0.0232	0.0016	0.1665	0.0062	0.0027	0.0672	9e-04	0.1132	0.1279	0.0257	0.0027	0.1335	0.0182	0.002	0.0083	0.0018	0.001	0.0406	0.0208	0.0209	0.0674	0.0223	0.0886	9e-04
7	rs116918632	68024790	0.92	0.368072033098782	0.81	0.53874877155386	0.430251641864703	0.00925845714018799	0.0176	0.015	0.0238	0.0016	0.1675	0.0064	0.0027	0.067	0.001	0.113	0.1295	0.0251	0.0027	0.1335	0.0174	0.0021	0.008	0.002	0.001	0.0403	0.0209	0.0208	0.0668	0.0215	0.088	9e-04
7	rs10282048	68025407	0.92	0.368072033098782	0.81	0.53874877155386	0.426042748797817	0.00825733759770314	0.0177	0.0151	0.024	0.0016	0.1677	0.0064	0.0027	0.067	0.001	0.113	0.1297	0.025	0.0027	0.1335	0.0172	0.0021	0.008	0.002	0.001	0.0401	0.0209	0.0208	0.0667	0.0214	0.0881	0.001
7	rs55639624	68029802	0.92	0.368072033098782	0.81	0.53874877155386	0.311742111016824	0.0143555612767348	0.0178	0.0152	0.0247	0.0017	0.169	0.0064	0.0028	0.067	0.001	0.1127	0.1321	0.0239	0.0026	0.1339	0.0163	0.0023	0.0076	0.0021	0.001	0.0386	0.021	0.0207	0.0659	0.0208	0.0881	0.001
7	rs11761388	68031033	0.92	0.368072033098782	0.81	0.53874877155386	0.291430682846299	0.014868401034638	0.0178	0.0152	0.0251	0.0017	0.1693	0.0064	0.0028	0.0667	0.001	0.1126	0.1325	0.0237	0.0026	0.1339	0.0164	0.0023	0.0075	0.0022	0.001	0.0382	0.0211	0.0207	0.0657	0.0207	0.088	9e-04
7	rs17750149	68031324	0.91	0.406594937265203	0.81	0.53874877155386	0.284995510370875	0.0147995039598228	0.0178	0.0152	0.0251	0.0017	0.1694	0.0064	0.0028	0.0667	0.001	0.1126	0.1325	0.0237	0.0026	0.1339	0.0164	0.0023	0.0075	0.0022	0.0011	0.0382	0.0211	0.0207	0.0657	0.0207	0.088	9e-04
7	rs10248387	68047178	0.91	0.406594937265203	0.81	0.53874877155386	0.132047996824956	0.0310135842277934	0.0178	0.0152	0.0253	0.0019	0.172	0.0061	0.0029	0.0673	0.001	0.1134	0.1347	0.0223	0.0025	0.1331	0.0162	0.0025	0.0072	0.0021	0.0013	0.035	0.0213	0.0208	0.0655	0.0199	0.0877	9e-04
7	rs12698708	68047907	0.91	0.406594937265203	0.81	0.53874877155386	0.134629713022208	0.0366885226314839	0.0178	0.0152	0.0253	0.0019	0.1721	0.0061	0.0029	0.0673	0.001	0.1134	0.1347	0.0223	0.0025	0.1331	0.0162	0.0025	0.0072	0.0021	0.0013	0.035	0.0213	0.0208	0.0655	0.0199	0.0877	9e-04
7	rs1403155	68050413	0.91	0.406594937265203	0.81	0.53874877155386	0.135652203145979	0.0397158453180618	0.0178	0.0152	0.0253	0.0019	0.1722	0.0061	0.0029	0.0673	0.001	0.1135	0.1349	0.0222	0.0025	0.1331	0.0162	0.0025	0.0072	0.0021	0.0013	0.0348	0.0213	0.0209	0.0654	0.0198	0.0878	9e-04
7	rs73134304	68051397	0.91	0.406594937265203	0.81	0.53874877155386	0.136616963877547	0.0379726398326145	0.0178	0.0152	0.0253	0.0019	0.1722	0.0061	0.0029	0.0673	0.001	0.1135	0.1349	0.0222	0.0025	0.133	0.0162	0.0025	0.0072	0.0021	0.0013	0.0348	0.0213	0.0209	0.0654	0.0198	0.0878	9e-04
7	rs10224100	68052528	0.91	0.406594937265203	0.81	0.53874877155386	0.137711148639598	0.037328074890177	0.0178	0.0152	0.0253	0.0019	0.1722	0.0061	0.0029	0.0673	0.001	0.1135	0.1349	0.0222	0.0025	0.133	0.0162	0.0025	0.0072	0.0021	0.0013	0.0348	0.0213	0.0209	0.0654	0.0198	0.0878	9e-04
7	rs7804292	68052934	0.91	0.406594937265203	0.81	0.53874877155386	0.13793061438582	0.0376497319331848	0.0178	0.0152	0.0253	0.0019	0.1722	0.0061	0.0029	0.0673	0.001	0.1135	0.1349	0.0221	0.0025	0.133	0.0162	0.0025	0.0072	0.0021	0.0013	0.0347	0.0213	0.0209	0.0654	0.0198	0.0878	9e-04
7	rs76418974	68054510	0.91	0.406594937265203	0.81	0.53874877155386	0.12913431991616	0.0331093022106909	0.0178	0.0153	0.0253	0.0019	0.1722	0.0061	0.0029	0.0672	0.001	0.1136	0.1348	0.0222	0.0025	0.133	0.0163	0.0025	0.0072	0.0021	0.0013	0.0347	0.0214	0.0209	0.0654	0.0198	0.0877	9e-04
7	rs116744016	68058340	0.91	0.406594937265203	0.81	0.53874877155386	0.120310614468174	0.0330586696625765	0.0178	0.0152	0.0253	0.0019	0.1724	0.0061	0.003	0.0672	0.001	0.1137	0.1347	0.0221	0.0026	0.1332	0.0162	0.0025	0.0072	0.0021	0.0013	0.0345	0.0214	0.0209	0.0654	0.0197	0.0876	9e-04
7	rs4717463	68069028	0.92	0.368072033098782	0.81	0.53874877155386	0.134012286237062	0.0592865141321168	0.018	0.0148	0.0255	0.0024	0.1749	0.0062	0.0034	0.066	0.0012	0.1142	0.1321	0.0219	0.0028	0.1358	0.0159	0.0026	0.0073	0.0022	0.0014	0.0315	0.0227	0.0216	0.065	0.0194	0.0861	0.001
7	rs28449926	68072535	0.91	0.406594937265203	0.8	0.592267592767429	0.139283361283212	0.0620018437431966	0.018	0.0148	0.0255	0.0025	0.1753	0.0062	0.0034	0.066	0.0012	0.114	0.1321	0.0219	0.0028	0.136	0.0159	0.0027	0.0073	0.0022	0.0014	0.0311	0.0228	0.0217	0.065	0.0194	0.086	0.001
7	rs77618380	68080048	0.91	0.406594937265203	0.8	0.592267592767429	0.134970026060255	0.0604722476806379	0.0179	0.0148	0.0255	0.0026	0.1754	0.0062	0.0035	0.066	0.0012	0.1138	0.1318	0.022	0.0028	0.1359	0.0158	0.0028	0.0074	0.0023	0.0015	0.0311	0.0229	0.0217	0.0651	0.0194	0.0857	0.001
7	rs35558090	68080571	0.91	0.406594937265203	0.8	0.592267592767429	0.138747608515401	0.060538414465843	0.0179	0.0148	0.0255	0.0026	0.1754	0.0062	0.0035	0.066	0.0013	0.1138	0.1317	0.022	0.0028	0.136	0.0158	0.0028	0.0074	0.0023	0.0015	0.0311	0.0229	0.0217	0.0651	0.0194	0.0857	0.001
7	rs68039472	68086655	0.91	0.406594937265203	0.8	0.592267592767429	0.134970026060255	0.0594177684161	0.0179	0.0148	0.0255	0.0026	0.1757	0.0063	0.0035	0.066	0.0013	0.1136	0.1315	0.0221	0.0029	0.1357	0.0158	0.0028	0.0074	0.0023	0.0015	0.0311	0.023	0.0217	0.065	0.0194	0.0858	0.001
7	rs10253232	68092448	0.92	0.368072033098782	0.8	0.592267592767429	0.138716132170139	0.0610024421931674	0.0179	0.0148	0.0254	0.0027	0.1758	0.0065	0.0035	0.0659	0.0013	0.1137	0.1309	0.0221	0.003	0.1354	0.0159	0.0029	0.0074	0.0023	0.0016	0.031	0.0231	0.0217	0.0649	0.0194	0.0853	0.001
7	rs116754418	68099325	0.92	0.368072033098782	0.8	0.592267592767429	0.151516066079773	0.055789691174824	0.0181	0.0148	0.0253	0.003	0.1756	0.0066	0.0037	0.0658	0.0014	0.1139	0.1297	0.0223	0.0031	0.1351	0.0159	0.0031	0.0077	0.0024	0.0018	0.031	0.0234	0.022	0.0649	0.0196	0.0844	0.0011
7	rs62458107	68099497	0.92	0.368072033098782	0.8	0.592267592767429	0.144547636505083	0.0554067937494629	0.0181	0.0148	0.0253	0.003	0.1756	0.0065	0.0037	0.0658	0.0014	0.114	0.1297	0.0223	0.0031	0.1351	0.0159	0.0031	0.0077	0.0024	0.0018	0.031	0.0234	0.022	0.0649	0.0196	0.0844	0.0011
7	rs4718795	68101280	0.92	0.368072033098782	0.8	0.592267592767429	0.139946881701775	0.0551521596853757	0.0181	0.0148	0.0253	0.003	0.1756	0.0065	0.0037	0.0658	0.0014	0.114	0.1297	0.0224	0.0031	0.1351	0.0159	0.0031	0.0077	0.0024	0.0018	0.031	0.0234	0.022	0.0649	0.0196	0.0844	0.0011
7	rs77966115	68103463	0.92	0.368072033098782	0.8	0.592267592767429	0.13736669741761	0.0551521596853757	0.0181	0.0148	0.0253	0.003	0.1756	0.0065	0.0038	0.0658	0.0014	0.1139	0.1296	0.0224	0.0031	0.1351	0.0159	0.0031	0.0077	0.0024	0.0018	0.031	0.0234	0.022	0.065	0.0196	0.0843	0.0011
7	rs7810480	68118535	0.92	0.368072033098782	0.8	0.592267592767429	0.123395321098736	0.0538236392758575	0.0179	0.0147	0.0252	0.003	0.1754	0.0065	0.0038	0.0659	0.0014	0.1139	0.1292	0.0225	0.0031	0.1351	0.016	0.0031	0.0077	0.0022	0.0018	0.031	0.0235	0.0221	0.0657	0.0196	0.0842	0.0011
7	rs76914454	68121778	0.92	0.368072033098782	0.8	0.592267592767429	0.112473930429019	0.051085675261764	0.0178	0.0147	0.0252	0.003	0.1754	0.0065	0.0039	0.0659	0.0014	0.114	0.129	0.0225	0.0032	0.1351	0.016	0.0031	0.0077	0.0021	0.0018	0.031	0.0235	0.0221	0.0659	0.0196	0.0842	0.0011
7	rs7789613	68124949	0.92	0.368072033098782	0.79	0.649136622646432	0.10698955677365	0.0517643442350716	0.0177	0.0146	0.0252	0.003	0.1754	0.0065	0.0039	0.0659	0.0014	0.1141	0.1288	0.0225	0.0032	0.1351	0.0161	0.0031	0.0077	0.002	0.0018	0.0309	0.0236	0.0222	0.0662	0.0195	0.0842	0.0011
7	rs116337362	68134346	0.93	0.332112317682009	0.79	0.649136622646432	0.0249592675768951	0.0469181924348077	0.0165	0.0147	0.0236	0.0035	0.1767	0.0057	0.0055	0.0697	0.0013	0.1144	0.129	0.0234	0.0036	0.1333	0.016	0.0037	0.0067	0.0018	0.002	0.0292	0.0242	0.0238	0.0653	0.0193	0.0815	0.0011
7	rs117578248	68140733	0.93	0.332112317682009	0.79	0.649136622646432	0.0252541408439717	0.0467997217724181	0.0165	0.0147	0.0236	0.0035	0.1767	0.0057	0.0056	0.0698	0.0013	0.1144	0.129	0.0234	0.0036	0.1333	0.016	0.0037	0.0067	0.0018	0.002	0.0292	0.0243	0.0238	0.0653	0.0193	0.0814	0.0011
7	rs12534749	68141688	0.93	0.332112317682009	0.79	0.649136622646432	0.025264353034124	0.046150496103124	0.0165	0.0147	0.0235	0.0035	0.1767	0.0057	0.0056	0.0698	0.0013	0.1144	0.129	0.0234	0.0036	0.1333	0.016	0.0037	0.0067	0.0018	0.002	0.0292	0.0243	0.0238	0.0653	0.0193	0.0814	0.0011
7	rs73412094	68146443	0.93	0.332112317682009	0.79	0.649136622646432	0.027648718788514	0.0457980619127891	0.0164	0.0147	0.0237	0.0035	0.1768	0.0056	0.0056	0.07	0.0013	0.1144	0.1289	0.0234	0.0036	0.1332	0.0159	0.0037	0.0067	0.0018	0.002	0.0292	0.0244	0.0238	0.0653	0.0194	0.0813	0.0011
7	rs55981149	68156267	0.93	0.332112317682009	0.79	0.649136622646432	0.0296014834802633	0.0431930576895719	0.0164	0.0147	0.0237	0.0035	0.1769	0.0056	0.0057	0.0701	0.0013	0.1144	0.1288	0.0235	0.0036	0.1331	0.0159	0.0037	0.0067	0.0018	0.002	0.0291	0.0245	0.0237	0.0652	0.0195	0.0812	0.0011
7	rs73140434	68160189	0.93	0.332112317682009	0.79	0.649136622646432	0.0330606918056549	0.0435364726885953	0.0163	0.0147	0.0237	0.0035	0.177	0.0056	0.0058	0.0703	0.0013	0.1143	0.1286	0.0237	0.0036	0.133	0.0159	0.0037	0.0067	0.0018	0.002	0.029	0.0245	0.0237	0.0651	0.0195	0.0811	0.0011
7	rs13230409	68160723	0.93	0.332112317682009	0.79	0.649136622646432	0.0345916623729303	0.0418878846418231	0.0163	0.0147	0.0237	0.0035	0.177	0.0056	0.0058	0.0704	0.0013	0.1144	0.1286	0.0237	0.0036	0.133	0.0159	0.0037	0.0067	0.0017	0.002	0.029	0.0245	0.0239	0.0651	0.0195	0.0811	0.0011
7	rs4339519	68166547	0.93	0.332112317682009	0.79	0.649136622646432	0.035001262626314	0.0389488455233696	0.0162	0.0147	0.0235	0.0035	0.1771	0.0056	0.0058	0.0707	0.0013	0.1144	0.1281	0.0237	0.0036	0.133	0.016	0.0037	0.0066	0.0017	0.002	0.0288	0.0246	0.0241	0.0653	0.0195	0.081	0.0011
7	rs6972020	68182022	0.93	0.332112317682009	0.79	0.649136622646432	0.0416858372200304	0.0414381110616784	0.0162	0.0146	0.0234	0.0035	0.1774	0.0056	0.0059	0.071	0.0013	0.1145	0.1281	0.0237	0.0036	0.1331	0.0161	0.0037	0.0065	0.0016	0.002	0.0283	0.0246	0.0242	0.0655	0.0194	0.0807	0.0011
7	rs7796357	68191989	0.93	0.332112317682009	0.79	0.649136622646432	0.0455432552654452	0.042907804515862	0.0161	0.0147	0.0233	0.0035	0.1775	0.0057	0.0059	0.0711	0.0013	0.1147	0.1281	0.0238	0.0037	0.1331	0.0161	0.0037	0.0064	0.0016	0.002	0.0284	0.0246	0.0242	0.0653	0.0194	0.0806	0.0011
7	rs77148830	68196973	0.92	0.368072033098782	0.79	0.649136622646432	0.0527197201665074	0.0441692079154671	0.0161	0.0147	0.0231	0.0035	0.1776	0.0058	0.0059	0.0712	0.0013	0.115	0.1281	0.0238	0.0037	0.1329	0.0162	0.0036	0.0064	0.0016	0.002	0.0286	0.0245	0.0243	0.0648	0.0194	0.0804	0.0011
7	rs990446	68198661	0.92	0.368072033098782	0.79	0.649136622646432	0.0594681111702969	0.0421700959284025	0.0162	0.0148	0.0229	0.0035	0.1777	0.0059	0.006	0.0713	0.0013	0.1152	0.1282	0.0238	0.0037	0.1326	0.0162	0.0036	0.0063	0.0015	0.002	0.0287	0.0245	0.0243	0.0645	0.0193	0.0802	0.0011
7	rs12534964	68204103	0.92	0.368072033098782	0.79	0.649136622646432	0.0612357480914644	0.0396608360676342	0.0162	0.0148	0.023	0.0036	0.1776	0.0059	0.006	0.0715	0.0013	0.1152	0.1282	0.0239	0.0037	0.1325	0.0162	0.0036	0.0063	0.0015	0.002	0.0287	0.0245	0.0245	0.0645	0.0193	0.0802	0.0011
7	rs2527668	68221385	0.92	0.368072033098782	0.79	0.649136622646432	0.0617066191731887	0.0429647877345991	0.0162	0.0148	0.023	0.0036	0.1778	0.0059	0.006	0.0716	0.0013	0.1153	0.1282	0.0239	0.0037	0.1324	0.0161	0.0036	0.0063	0.0015	0.002	0.0287	0.0245	0.0245	0.0644	0.0192	0.0802	0.0011
7	rs77321838	68226988	0.92	0.368072033098782	0.79	0.649136622646432	0.0628082287639324	0.0485906013625322	0.0162	0.0148	0.023	0.0035	0.1778	0.0059	0.0061	0.0717	0.0013	0.1153	0.1282	0.0238	0.0037	0.1324	0.0161	0.0036	0.0062	0.0015	0.002	0.0286	0.0245	0.0246	0.0643	0.0192	0.0802	0.0011
7	rs11772581	68229227	0.92	0.368072033098782	0.79	0.649136622646432	0.0634407532090753	0.0470367950796664	0.0162	0.0148	0.023	0.0035	0.1779	0.0059	0.0061	0.0717	0.0013	0.1152	0.1282	0.0238	0.0037	0.1324	0.0161	0.0036	0.0062	0.0015	0.002	0.0286	0.0245	0.0246	0.0643	0.0192	0.0803	0.0011
7	rs113683284	68230128	0.92	0.368072033098782	0.79	0.649136622646432	0.0639227201218227	0.049375805486924	0.0162	0.0148	0.023	0.0035	0.1779	0.0058	0.0061	0.0717	0.0013	0.1152	0.1282	0.0238	0.0037	0.1324	0.0161	0.0036	0.0062	0.0015	0.002	0.0286	0.0245	0.0246	0.0643	0.0192	0.0803	0.0011
7	rs55867020	68232821	0.93	0.332112317682009	0.79	0.649136622646432	0.083107435523993	0.0502275636380715	0.0165	0.0146	0.0226	0.0035	0.1785	0.0058	0.0063	0.0723	0.0012	0.115	0.128	0.0236	0.0036	0.1327	0.0163	0.0036	0.0062	0.0015	0.0019	0.0283	0.0244	0.0247	0.0637	0.0189	0.0807	0.0011
7	rs4717468	68234415	0.93	0.332112317682009	0.79	0.649136622646432	0.303060280429161	0.104604167606527	0.0179	0.0141	0.0209	0.0035	0.1811	0.0054	0.0074	0.0748	0.0011	0.1139	0.1278	0.0227	0.0033	0.1328	0.0169	0.0037	0.006	0.0015	0.0017	0.0276	0.024	0.0248	0.0617	0.0177	0.0821	0.0011
7	rs4717469	68235466	0.93	0.332112317682009	0.79	0.649136622646432	0.4134246214616	0.122594449126753	0.0183	0.0141	0.02	0.0033	0.1824	0.0049	0.0074	0.0761	9e-04	0.1134	0.1282	0.0222	0.0032	0.1329	0.0166	0.0036	0.0057	0.0015	0.0014	0.027	0.0242	0.0257	0.0609	0.017	0.0834	0.001
7	rs75081875	68235900	0.93	0.332112317682009	0.79	0.649136622646432	0.395920484887935	0.123385683898008	0.0183	0.0141	0.02	0.0033	0.1825	0.0049	0.0074	0.0761	9e-04	0.1134	0.1282	0.0222	0.0032	0.1329	0.0166	0.0036	0.0057	0.0015	0.0014	0.0269	0.0242	0.0258	0.0609	0.017	0.0834	0.001
7	rs2711482	68246582	0.93	0.332112317682009	0.79	0.649136622646432	0.412965169069396	0.112399357610283	0.0185	0.0142	0.0199	0.0032	0.1824	0.0048	0.0073	0.0769	8e-04	0.1133	0.1285	0.0221	0.0032	0.1328	0.0167	0.0035	0.0057	0.0015	0.0013	0.0267	0.0239	0.0262	0.0608	0.0166	0.084	9e-04
7	rs2711481	68247814	0.93	0.332112317682009	0.79	0.649136622646432	0.417975409678905	0.112824518922755	0.0185	0.0142	0.0198	0.0032	0.1824	0.0048	0.0073	0.0769	8e-04	0.1133	0.1285	0.0221	0.0032	0.1329	0.0167	0.0035	0.0057	0.0015	0.0013	0.0267	0.0238	0.0262	0.0607	0.0166	0.0841	9e-04
7	rs3846977	68251617	0.93	0.332112317682009	0.8	0.592267592767429	0.425518081082377	0.112399357610283	0.0185	0.0142	0.0198	0.0032	0.1826	0.0047	0.0073	0.077	8e-04	0.1133	0.1284	0.022	0.0032	0.1329	0.0167	0.0035	0.0057	0.0016	0.0013	0.0267	0.0239	0.0262	0.0607	0.0166	0.0841	9e-04
7	rs2465180	68255951	0.93	0.332112317682009	0.8	0.592267592767429	0.428670901666377	0.1069284058188	0.0185	0.0142	0.0198	0.0031	0.1826	0.0047	0.0073	0.077	9e-04	0.1133	0.1282	0.022	0.0033	0.1329	0.0167	0.0035	0.0057	0.0016	0.0014	0.0267	0.0239	0.0262	0.0607	0.0166	0.0841	9e-04
7	rs2711508	68257280	0.93	0.332112317682009	0.8	0.592267592767429	0.4330101782305	0.106678437841221	0.0185	0.0142	0.0197	0.0031	0.1826	0.0047	0.0073	0.077	9e-04	0.1133	0.128	0.022	0.0033	0.1329	0.0167	0.0035	0.0057	0.0016	0.0014	0.0267	0.0239	0.0263	0.0607	0.0166	0.0842	9e-04
7	rs12698735	68262104	0.93	0.332112317682009	0.8	0.592267592767429	0.463988208294004	0.0964663948641865	0.0185	0.0142	0.0196	0.0032	0.1824	0.0048	0.0074	0.0774	9e-04	0.1134	0.1278	0.022	0.0033	0.1328	0.0168	0.0035	0.0057	0.0016	0.0014	0.0266	0.0239	0.027	0.06	0.0166	0.0841	0.001
7	rs111461432	68265509	0.93	0.332112317682009	0.8	0.592267592767429	0.49093464754629	0.089598786029296	0.0185	0.0142	0.0196	0.0032	0.1823	0.0048	0.0074	0.0778	9e-04	0.1134	0.1277	0.022	0.0033	0.1328	0.0168	0.0035	0.0057	0.0016	0.0014	0.0266	0.0239	0.0276	0.0595	0.0165	0.084	0.001
7	rs12154761	68274016	0.93	0.332112317682009	0.8	0.592267592767429	0.586492268014031	0.070100603587163	0.0186	0.0143	0.0194	0.0032	0.1818	0.0048	0.0074	0.079	9e-04	0.1133	0.1272	0.022	0.0033	0.1328	0.0169	0.0035	0.0057	0.0016	0.0013	0.0264	0.024	0.0294	0.058	0.0164	0.0838	0.0011
7	rs2428820	68275213	0.93	0.332112317682009	0.8	0.592267592767429	0.611414410076953	0.0694683009812327	0.0186	0.0143	0.0193	0.0032	0.1821	0.0048	0.0074	0.0787	9e-04	0.1133	0.127	0.022	0.0033	0.1328	0.0169	0.0034	0.0057	0.0016	0.0013	0.0265	0.024	0.0299	0.0577	0.0163	0.0837	0.0011
7	rs73146256	68275393	0.93	0.332112317682009	0.81	0.53874877155386	0.627592453223114	0.0672394747727265	0.0186	0.0143	0.0193	0.0031	0.1821	0.0048	0.0074	0.0788	9e-04	0.1133	0.127	0.022	0.0033	0.1329	0.0169	0.0034	0.0057	0.0016	0.0013	0.0266	0.024	0.0299	0.0577	0.0163	0.0837	0.0011
7	rs6460468	68287168	0.93	0.332112317682009	0.8	0.592267592767429	0.685287059371846	0.0597464449684687	0.0186	0.0142	0.0191	0.0031	0.1827	0.0047	0.0075	0.0791	9e-04	0.1128	0.1268	0.0224	0.0032	0.1327	0.0169	0.0034	0.0056	0.0016	0.0013	0.0265	0.0241	0.0301	0.0578	0.0162	0.0837	0.0011
7	rs17140040	68295521	0.93	0.332112317682009	0.8	0.592267592767429	0.686674674861966	0.0572679468469331	0.0186	0.0142	0.0191	0.0031	0.1828	0.0047	0.0074	0.0793	9e-04	0.1128	0.1267	0.0224	0.0032	0.1326	0.0169	0.0033	0.0056	0.0015	0.0013	0.0264	0.0241	0.0301	0.0578	0.0162	0.0837	0.0011
7	rs79213355	68298774	0.93	0.332112317682009	0.8	0.592267592767429	0.693117907463927	0.0576563028099077	0.0186	0.0142	0.019	0.003	0.1828	0.0047	0.0074	0.0794	9e-04	0.1128	0.1267	0.0224	0.0033	0.1326	0.0169	0.0033	0.0056	0.0015	0.0013	0.0264	0.0241	0.0301	0.0578	0.0162	0.0837	0.0011
7	rs60034911	68302358	0.93	0.332112317682009	0.8	0.592267592767429	0.696570198123572	0.0583712035217397	0.0186	0.0142	0.019	0.003	0.1829	0.0047	0.0074	0.0795	9e-04	0.1129	0.1266	0.0224	0.0033	0.1326	0.0169	0.0033	0.0056	0.0015	0.0013	0.0264	0.024	0.0302	0.0579	0.0162	0.0837	0.0011
7	rs73146281	68304040	0.93	0.332112317682009	0.8	0.592267592767429	0.698851431652883	0.0577860044362551	0.0186	0.0142	0.019	0.003	0.1829	0.0047	0.0074	0.0795	9e-04	0.1129	0.1266	0.0224	0.0033	0.1326	0.0169	0.0033	0.0056	0.0015	0.0013	0.0263	0.024	0.0302	0.0579	0.0161	0.0837	0.0011
7	rs79961263	68305634	0.93	0.332112317682009	0.8	0.592267592767429	0.702537849062952	0.0579807906303322	0.0186	0.0142	0.0189	0.003	0.1829	0.0047	0.0074	0.0795	9e-04	0.1129	0.1266	0.0224	0.0033	0.1326	0.0169	0.0033	0.0056	0.0015	0.0013	0.0263	0.024	0.0302	0.0579	0.0161	0.0837	0.0011
7	rs2711493	68307620	0.93	0.332112317682009	0.8	0.592267592767429	0.722219715119481	0.052136168043876	0.0187	0.0142	0.0188	0.003	0.1829	0.0047	0.0074	0.0798	9e-04	0.113	0.1265	0.0224	0.0033	0.1324	0.017	0.0032	0.0055	0.0015	0.0013	0.0263	0.024	0.0303	0.0578	0.0161	0.0837	0.0011
7	rs73146291	68308556	0.93	0.332112317682009	0.8	0.592267592767429	0.749949656332093	0.0516406600843847	0.0187	0.0143	0.0186	0.0029	0.1829	0.0047	0.0073	0.0801	9e-04	0.1132	0.1264	0.0223	0.0034	0.1323	0.0171	0.0032	0.0055	0.0015	0.0013	0.0262	0.0239	0.0303	0.0578	0.0161	0.0837	0.0011
7	rs6958043	68308818	0.93	0.332112317682009	0.8	0.592267592767429	0.755886146117842	0.051393677963029	0.0188	0.0143	0.0186	0.0029	0.183	0.0047	0.0073	0.0802	9e-04	0.1132	0.1263	0.0223	0.0034	0.1323	0.0172	0.0032	0.0054	0.0015	0.0013	0.0262	0.0239	0.0303	0.0578	0.0161	0.0837	0.0011
7	rs75719450	68316074	0.93	0.332112317682009	0.8	0.592267592767429	0.986803922807094	0.0278493563335276	0.0193	0.0144	0.0169	0.0024	0.1833	0.0043	0.0069	0.0838	8e-04	0.1129	0.1261	0.0214	0.0038	0.132	0.0185	0.0027	0.005	0.0016	0.0012	0.0253	0.0235	0.0307	0.0576	0.0161	0.0844	9e-04
7	rs117683362	68320669	0.93	0.332112317682009	0.8	0.592267592767429	1.06343202388793	0.0239673541978909	0.0194	0.0144	0.0166	0.0023	0.1835	0.0042	0.0068	0.0845	8e-04	0.113	0.126	0.0212	0.0038	0.1321	0.0188	0.0026	0.005	0.0016	0.0012	0.0251	0.0234	0.0308	0.0575	0.0161	0.0845	8e-04
7	rs34253529	68323346	0.93	0.332112317682009	0.8	0.592267592767429	1.08481129022083	0.0234907964316172	0.0194	0.0144	0.0165	0.0023	0.1835	0.0042	0.0068	0.0846	7e-04	0.113	0.1259	0.0212	0.0038	0.1322	0.0188	0.0026	0.005	0.0016	0.0012	0.025	0.0234	0.0308	0.0575	0.0161	0.0845	8e-04
7	rs11762852	68331289	0.93	0.332112317682009	0.8	0.592267592767429	1.08871671462195	0.0235771033924906	0.0194	0.0144	0.0165	0.0023	0.1835	0.0042	0.0067	0.0846	7e-04	0.113	0.1258	0.0212	0.0038	0.1322	0.0188	0.0026	0.005	0.0016	0.0012	0.025	0.0234	0.0308	0.0575	0.0161	0.0845	8e-04
7	rs78054671	68331537	0.93	0.332112317682009	0.8	0.592267592767429	1.09592088938579	0.0236635615162287	0.0194	0.0144	0.0165	0.0023	0.1835	0.0042	0.0067	0.0846	7e-04	0.113	0.1258	0.0212	0.0038	0.1322	0.0188	0.0026	0.005	0.0016	0.0012	0.025	0.0234	0.0309	0.0575	0.0161	0.0845	8e-04
7	rs76943774	68333174	0.93	0.332112317682009	0.8	0.592267592767429	1.09752438967831	0.0237068472391065	0.0194	0.0144	0.0165	0.0023	0.1835	0.0042	0.0067	0.0847	7e-04	0.113	0.1258	0.0212	0.0038	0.1322	0.0188	0.0026	0.005	0.0016	0.0012	0.025	0.0234	0.0309	0.0575	0.0161	0.0845	8e-04
7	rs12333502	68338823	0.93	0.332112317682009	0.8	0.592267592767429	1.11262494384785	0.0242729941931404	0.0194	0.0143	0.0165	0.0023	0.1837	0.0042	0.0067	0.0847	7e-04	0.113	0.1259	0.0211	0.0038	0.1323	0.0188	0.0026	0.0049	0.0016	0.0011	0.025	0.0234	0.0309	0.0575	0.016	0.0845	8e-04
7	rs2869618	68350475	0.93	0.332112317682009	0.8	0.592267592767429	1.13339757982776	0.030134880034563	0.0196	0.0143	0.0155	0.0023	0.1838	0.0041	0.0067	0.0847	9e-04	0.1131	0.126	0.0211	0.0038	0.1324	0.0188	0.0026	0.005	0.0016	0.0012	0.0251	0.0234	0.0309	0.0575	0.016	0.0849	9e-04
7	rs75621846	68359015	0.93	0.332112317682009	0.8	0.592267592767429	1.15923478779254	0.0297963357880914	0.0196	0.0143	0.0154	0.0023	0.1838	0.0041	0.0067	0.0847	9e-04	0.1133	0.1259	0.0211	0.0038	0.1324	0.0188	0.0026	0.0049	0.0016	0.0012	0.025	0.0234	0.0309	0.0575	0.016	0.0848	9e-04
7	rs56859717	68362367	0.93	0.332112317682009	0.8	0.592267592767429	1.21585556000128	0.0293157949813175	0.0196	0.0142	0.0154	0.0022	0.1838	0.004	0.0067	0.0848	9e-04	0.1135	0.1258	0.0211	0.0039	0.1325	0.0188	0.0025	0.0049	0.0015	0.0012	0.025	0.0235	0.031	0.0576	0.0159	0.0847	9e-04
7	rs79042179	68375468	0.93	0.332112317682009	0.8	0.592267592767429	1.2976860184325	0.0281774060916844	0.0196	0.0141	0.0152	0.0023	0.1837	0.0038	0.0067	0.085	8e-04	0.1145	0.1253	0.021	0.0039	0.1327	0.0188	0.0024	0.0049	0.0014	0.0011	0.0249	0.0236	0.0312	0.0579	0.0159	0.0844	8e-04
7	rs7786650	68379401	0.93	0.332112317682009	0.8	0.592267592767429	1.30482736889275	0.0297963357880914	0.0196	0.014	0.0151	0.0023	0.1837	0.0037	0.0066	0.085	8e-04	0.1147	0.1253	0.0208	0.0039	0.133	0.0188	0.0024	0.0049	0.0014	0.001	0.025	0.0237	0.0312	0.058	0.0158	0.0844	8e-04
7	rs75400582	68385641	0.93	0.332112317682009	0.8	0.592267592767429	1.30473205288478	0.0306704717898915	0.0196	0.014	0.0151	0.0023	0.1837	0.0037	0.0066	0.0851	8e-04	0.1147	0.1253	0.0207	0.0039	0.1331	0.0189	0.0024	0.0049	0.0014	0.001	0.025	0.0237	0.0312	0.058	0.0158	0.0844	8e-04
7	rs75602936	68386862	0.93	0.332112317682009	0.8	0.592267592767429	1.3114105583758	0.030134880034563	0.0196	0.014	0.0152	0.0023	0.1837	0.0037	0.0066	0.0851	8e-04	0.1147	0.1253	0.0207	0.0039	0.1332	0.0189	0.0024	0.0049	0.0014	0.001	0.025	0.0237	0.0312	0.0581	0.0158	0.0843	8e-04
7	rs6460471	68387590	0.93	0.332112317682009	0.79	0.649136622646432	1.31236568707583	0.0304752036483773	0.0196	0.014	0.0151	0.0023	0.1837	0.0037	0.0066	0.0851	8e-04	0.1147	0.1253	0.0206	0.0039	0.1331	0.0189	0.0024	0.0049	0.0014	0.001	0.025	0.0237	0.0312	0.0581	0.0158	0.0843	8e-04
7	rs7787137	68388481	0.93	0.332112317682009	0.79	0.649136622646432	1.31207912076011	0.0306216004320394	0.0196	0.014	0.0151	0.0023	0.1838	0.0037	0.0066	0.0851	8e-04	0.1147	0.1253	0.0206	0.0039	0.1331	0.0189	0.0023	0.0049	0.0015	0.001	0.025	0.0237	0.0312	0.0581	0.0158	0.0844	8e-04
7	rs73701419	68393314	0.93	0.332112317682009	0.79	0.649136622646432	1.30950109283863	0.0306216004320394	0.0196	0.014	0.0151	0.0023	0.1838	0.0037	0.0066	0.0851	8e-04	0.1148	0.1252	0.0206	0.0039	0.1331	0.0189	0.0023	0.0049	0.0015	0.001	0.025	0.0237	0.0312	0.0581	0.0158	0.0843	8e-04
7	rs117001700	68396262	0.93	0.332112317682009	0.79	0.649136622646432	1.30883302945448	0.0307193793450921	0.0196	0.014	0.0151	0.0023	0.1838	0.0037	0.0066	0.0851	8e-04	0.1148	0.1252	0.0206	0.0039	0.1331	0.0189	0.0023	0.0049	0.0015	0.001	0.025	0.0237	0.0313	0.0581	0.0158	0.0843	8e-04
7	rs6969823	68399377	0.93	0.332112317682009	0.79	0.649136622646432	1.30682961616454	0.030523966350704	0.0196	0.014	0.0151	0.0023	0.1839	0.0037	0.0066	0.0851	8e-04	0.1148	0.1252	0.0206	0.0039	0.1331	0.0189	0.0023	0.0049	0.0015	0.001	0.025	0.0237	0.0312	0.0581	0.0158	0.0843	8e-04
7	rs10227046	68407402	0.93	0.332112317682009	0.79	0.649136622646432	1.29930341778426	0.0304752036483773	0.0196	0.0139	0.0151	0.0023	0.1839	0.0037	0.0066	0.0851	8e-04	0.1148	0.125	0.0206	0.0038	0.1331	0.0189	0.0023	0.0049	0.0015	0.001	0.0251	0.0237	0.0312	0.0581	0.0157	0.0843	8e-04
7	rs11761777	68407948	0.93	0.332112317682009	0.79	0.649136622646432	1.30273102815547	0.0304752036483773	0.0196	0.0139	0.0151	0.0023	0.1839	0.0037	0.0066	0.0851	8e-04	0.1148	0.125	0.0206	0.0038	0.1331	0.0189	0.0023	0.0049	0.0015	0.001	0.0251	0.0237	0.0312	0.0581	0.0157	0.0843	8e-04
7	rs17671261	68415653	0.93	0.332112317682009	0.79	0.649136622646432	1.42226599771354	0.0339242677573713	0.0199	0.0138	0.0148	0.0024	0.186	0.0037	0.0068	0.0855	8e-04	0.1141	0.1231	0.0207	0.0038	0.1327	0.0188	0.0025	0.0051	0.0018	0.0012	0.0255	0.0227	0.0312	0.0582	0.0156	0.0843	8e-04
7	rs3857695	68419244	0.93	0.332112317682009	0.79	0.649136622646432	1.43775400943951	0.0331599704354993	0.0199	0.0137	0.0147	0.0024	0.186	0.0037	0.0069	0.0855	8e-04	0.114	0.1228	0.0208	0.0037	0.1328	0.0187	0.0025	0.0051	0.0018	0.0012	0.0255	0.0227	0.0312	0.0582	0.0157	0.0844	8e-04
7	rs75351420	68423606	0.93	0.332112317682009	0.79	0.649136622646432	1.358036405802	0.0341808106081697	0.0199	0.0136	0.0147	0.0026	0.1856	0.0038	0.007	0.0851	8e-04	0.1138	0.1221	0.0208	0.0037	0.1332	0.0184	0.0027	0.0052	0.0018	0.0013	0.0259	0.0231	0.0311	0.0582	0.0164	0.0842	9e-04
7	rs1476865	68423676	0.93	0.332112317682009	0.8	0.592267592767429	1.33325288488063	0.0362121591486329	0.0198	0.0136	0.0147	0.0026	0.1857	0.0038	0.007	0.0851	8e-04	0.1139	0.1221	0.0208	0.0035	0.1333	0.0184	0.0027	0.0052	0.0018	0.0013	0.0259	0.0231	0.0311	0.0582	0.0164	0.0842	9e-04
7	rs75555966	68425497	0.93	0.332112317682009	0.8	0.592267592767429	0.635119000357885	0.0239238420619822	0.0202	0.0135	0.0149	0.003	0.1854	0.0041	0.0063	0.0852	8e-04	0.1128	0.1217	0.0214	0.0032	0.133	0.0183	0.003	0.0053	0.0018	0.0013	0.026	0.0231	0.0309	0.0592	0.0173	0.0832	9e-04
7	rs7805210	68425573	0.93	0.332112317682009	0.8	0.592267592767429	0.617388835043659	0.0261454331419271	0.0202	0.0135	0.0149	0.0031	0.1854	0.0041	0.0062	0.0853	8e-04	0.1127	0.1217	0.0214	0.0032	0.133	0.0183	0.003	0.0053	0.0018	0.0013	0.026	0.0231	0.0309	0.0593	0.0173	0.0832	9e-04
7	rs10251613	68428057	0.93	0.332112317682009	0.8	0.592267592767429	0.232886927700758	0.0180946713218615	0.021	0.013	0.015	0.0038	0.1859	0.0045	0.005	0.0843	9e-04	0.1116	0.1213	0.022	0.003	0.1312	0.0191	0.0034	0.0056	0.0018	0.0013	0.0258	0.0228	0.0303	0.0613	0.0182	0.0828	0.001
7	rs77322470	68428081	0.93	0.332112317682009	0.8	0.592267592767429	0.232462685360213	0.0177919156682351	0.021	0.013	0.015	0.0038	0.1859	0.0045	0.005	0.0843	9e-04	0.1116	0.1213	0.022	0.003	0.1312	0.0191	0.0034	0.0056	0.0018	0.0013	0.0258	0.0228	0.0303	0.0613	0.0182	0.0828	0.001
7	rs80272207	68433567	0.93	0.332112317682009	0.8	0.592267592767429	0.237110056564892	0.0175664930831447	0.021	0.0131	0.015	0.0039	0.1858	0.0045	0.0051	0.0842	9e-04	0.1115	0.1212	0.0221	0.003	0.1311	0.0191	0.0034	0.0057	0.0018	0.0013	0.0259	0.0228	0.0303	0.0613	0.0183	0.0827	0.001
7	rs1017911	68433598	0.93	0.332112317682009	0.8	0.592267592767429	0.237667728329705	0.0175664930831447	0.021	0.013	0.0151	0.0039	0.1858	0.0045	0.0051	0.0842	9e-04	0.1115	0.1212	0.0221	0.003	0.1311	0.0191	0.0034	0.0057	0.0018	0.0013	0.0259	0.0228	0.0303	0.0613	0.0183	0.0827	0.001
7	rs117941166	68434588	0.93	0.332112317682009	0.8	0.592267592767429	0.238914373593066	0.0187850094271995	0.021	0.013	0.015	0.0039	0.1858	0.0045	0.0051	0.0842	9e-04	0.1116	0.1212	0.0221	0.003	0.1311	0.0191	0.0034	0.0057	0.0018	0.0013	0.0259	0.0228	0.0303	0.0613	0.0183	0.0827	0.001
7	rs117196017	68437960	0.93	0.332112317682009	0.8	0.592267592767429	0.244634238670784	0.0192130934442675	0.021	0.013	0.015	0.0039	0.1858	0.0045	0.0051	0.0843	9e-04	0.1116	0.1212	0.0222	0.003	0.1311	0.0191	0.0034	0.0057	0.0018	0.0013	0.0259	0.0228	0.0303	0.0613	0.0184	0.0826	0.001
7	rs2008127	68438751	0.93	0.332112317682009	0.81	0.53874877155386	0.245551088260889	0.0195273780044194	0.021	0.013	0.015	0.0039	0.1857	0.0045	0.0051	0.0843	9e-04	0.1116	0.1212	0.0222	0.003	0.1311	0.0191	0.0034	0.0057	0.0018	0.0013	0.0259	0.0228	0.0303	0.0613	0.0184	0.0826	0.001
7	rs1156020	68443918	0.93	0.332112317682009	0.81	0.53874877155386	0.242893074592581	0.0165332135525662	0.021	0.013	0.015	0.0039	0.1857	0.0045	0.0051	0.0843	9e-04	0.1116	0.1211	0.0221	0.003	0.131	0.0192	0.0034	0.0057	0.0018	0.0013	0.0259	0.0228	0.0303	0.0613	0.0184	0.0826	0.001
7	rs75292340	68444306	0.93	0.332112317682009	0.81	0.53874877155386	0.241375169736364	0.0156014283986724	0.021	0.013	0.015	0.0039	0.1857	0.0045	0.0051	0.0843	9e-04	0.1116	0.1211	0.0221	0.003	0.131	0.0192	0.0034	0.0057	0.0018	0.0013	0.0259	0.0228	0.0303	0.0613	0.0184	0.0826	0.001
7	rs17683217	68449790	0.93	0.332112317682009	0.82	0.488512084344485	0.22327938972637	0.0124889663012906	0.021	0.013	0.015	0.004	0.1857	0.0046	0.0051	0.0842	9e-04	0.1116	0.1211	0.0221	0.003	0.131	0.0192	0.0034	0.0057	0.0018	0.0013	0.0259	0.0228	0.0303	0.0613	0.0184	0.0826	0.001
7	rs13227807	68454912	0.93	0.332112317682009	0.82	0.488512084344485	0.216659631338197	0.011803530965863	0.021	0.013	0.015	0.004	0.1856	0.0046	0.0051	0.0842	9e-04	0.1115	0.121	0.0221	0.0029	0.131	0.0192	0.0035	0.0057	0.0018	0.0013	0.0259	0.0228	0.0303	0.0613	0.0184	0.0825	0.001
7	rs11771792	68458785	0.92	0.368072033098782	0.81	0.53874877155386	0.309311998218825	0.0139517604891262	0.0213	0.0123	0.0156	0.0045	0.1841	0.0048	0.0054	0.0826	0.0013	0.1124	0.1186	0.0223	0.002	0.1331	0.0191	0.0038	0.006	0.0016	0.0013	0.0261	0.0228	0.0317	0.0631	0.0196	0.0794	0.0012
7	rs11978141	68459003	0.92	0.368072033098782	0.81	0.53874877155386	0.331645752838693	0.019056882455571	0.0212	0.0123	0.0157	0.0047	0.1836	0.0049	0.0055	0.0824	0.0013	0.1127	0.1182	0.0223	0.0019	0.134	0.0188	0.0039	0.0061	0.0015	0.0012	0.0261	0.0228	0.0318	0.0634	0.0192	0.079	0.0012
7	rs7801695	68459077	0.92	0.368072033098782	0.81	0.53874877155386	0.307681046338144	0.0208906907801202	0.0211	0.0122	0.0158	0.0047	0.1834	0.0051	0.0055	0.0822	0.0013	0.1127	0.1184	0.0223	0.0019	0.1341	0.0187	0.004	0.0061	0.0016	0.0011	0.0261	0.0228	0.0319	0.0636	0.019	0.0789	0.0013
7	rs4143504	68459585	0.93	0.332112317682009	0.81	0.53874877155386	0.279574342182447	0.0478707019911049	0.0209	0.0119	0.0157	0.0049	0.1826	0.0055	0.0057	0.0815	0.0013	0.1133	0.1184	0.0228	0.0021	0.1348	0.0181	0.0041	0.0063	0.0015	9e-04	0.0267	0.0232	0.0311	0.0644	0.0182	0.0784	0.0012
7	rs6970795	68474012	0.92	0.368072033098782	0.81	0.53874877155386	0.316933110922849	0.0543280933786808	0.0208	0.0118	0.0156	0.0049	0.1825	0.0055	0.0058	0.0811	0.0013	0.114	0.1183	0.0229	0.0022	0.1349	0.0179	0.0041	0.0064	0.0015	9e-04	0.0268	0.0234	0.0311	0.0646	0.0179	0.0784	0.0012
7	rs79194038	68475580	0.92	0.368072033098782	0.81	0.53874877155386	0.316983243296099	0.054201789283204	0.0208	0.0118	0.0156	0.0049	0.1825	0.0055	0.0058	0.0811	0.0013	0.114	0.1183	0.0229	0.0022	0.1349	0.0179	0.0041	0.0064	0.0015	9e-04	0.0268	0.0234	0.0311	0.0646	0.0179	0.0784	0.0012
7	rs13245701	68475607	0.92	0.368072033098782	0.81	0.53874877155386	0.316933110922849	0.054201789283204	0.0208	0.0118	0.0156	0.0049	0.1825	0.0055	0.0058	0.0811	0.0013	0.114	0.1183	0.0229	0.0022	0.1349	0.0179	0.0041	0.0064	0.0015	9e-04	0.0268	0.0234	0.0311	0.0646	0.0179	0.0784	0.0012
7	rs2869738	68486634	0.92	0.368072033098782	0.81	0.53874877155386	0.32348522629904	0.0573325947688789	0.0208	0.0118	0.0156	0.0049	0.1826	0.0055	0.0058	0.0812	0.0013	0.114	0.1183	0.023	0.0022	0.1348	0.0179	0.0041	0.0064	0.0015	9e-04	0.0268	0.0234	0.0311	0.0645	0.0179	0.0784	0.0012
7	rs73411307	68494987	0.92	0.368072033098782	0.81	0.53874877155386	0.311146053964817	0.0577211380326175	0.0208	0.0118	0.0156	0.0049	0.1825	0.0055	0.0058	0.081	0.0013	0.1141	0.1183	0.023	0.0022	0.1348	0.0178	0.0041	0.0064	0.0015	9e-04	0.0268	0.0234	0.0311	0.0647	0.0179	0.0784	0.0012
7	rs11979189	68495121	0.92	0.368072033098782	0.81	0.53874877155386	0.311295011847815	0.0597464449684687	0.0208	0.0118	0.0157	0.0049	0.1825	0.0055	0.0058	0.081	0.0013	0.1141	0.1183	0.023	0.0022	0.1348	0.0178	0.0041	0.0064	0.0015	9e-04	0.0268	0.0234	0.0311	0.0647	0.0178	0.0784	0.0012
7	rs6460491	68505074	0.92	0.368072033098782	0.81	0.53874877155386	0.29499067239136	0.0651776141794021	0.0208	0.0118	0.0157	0.0049	0.1819	0.0057	0.0059	0.0806	0.0013	0.1146	0.1185	0.023	0.0022	0.1348	0.0176	0.0041	0.0066	0.0015	9e-04	0.0267	0.0233	0.031	0.065	0.0176	0.0785	0.0013
7	rs35956421	68517023	0.92	0.368072033098782	0.81	0.53874877155386	0.296682471335439	0.067308666105179	0.0207	0.0118	0.0157	0.005	0.1817	0.0057	0.0059	0.0805	0.0013	0.1146	0.1186	0.023	0.0022	0.1349	0.0176	0.0041	0.0067	0.0015	9e-04	0.0267	0.0233	0.031	0.0651	0.0176	0.0785	0.0013
7	rs74414279	68520149	0.92	0.368072033098782	0.81	0.53874877155386	0.297069890890202	0.06807173161209	0.0207	0.0118	0.0158	0.005	0.1818	0.0057	0.0059	0.0803	0.0013	0.1145	0.1186	0.023	0.0022	0.135	0.0175	0.0041	0.0067	0.0015	9e-04	0.0267	0.0233	0.031	0.0651	0.0176	0.0784	0.0013
7	rs117620125	68521171	0.92	0.368072033098782	0.81	0.53874877155386	0.296973010799114	0.0679327253358512	0.0207	0.0118	0.0158	0.005	0.1818	0.0057	0.0059	0.0803	0.0013	0.1145	0.1186	0.023	0.0022	0.135	0.0175	0.0041	0.0067	0.0015	9e-04	0.0267	0.0233	0.031	0.0652	0.0176	0.0784	0.0013
7	rs1385706	68521944	0.92	0.368072033098782	0.81	0.53874877155386	0.29867083750123	0.0681412792066994	0.0207	0.0118	0.0158	0.005	0.1818	0.0057	0.0059	0.0803	0.0013	0.1145	0.1185	0.023	0.0022	0.135	0.0175	0.0041	0.0067	0.0015	9e-04	0.0267	0.0233	0.031	0.0652	0.0176	0.0784	0.0013
7	rs3113289	68522272	0.92	0.368072033098782	0.81	0.53874877155386	0.298039615727122	0.06807173161209	0.0207	0.0118	0.0158	0.005	0.1818	0.0057	0.0059	0.0802	0.0013	0.1145	0.1185	0.023	0.0022	0.135	0.0175	0.0041	0.0067	0.0015	9e-04	0.0267	0.0233	0.031	0.0652	0.0176	0.0784	0.0013
7	rs117219650	68522330	0.92	0.368072033098782	0.81	0.53874877155386	0.295280329455339	0.0680022136518628	0.0207	0.0118	0.0158	0.005	0.1818	0.0057	0.0059	0.0802	0.0013	0.1145	0.1186	0.023	0.0022	0.135	0.0175	0.0041	0.0067	0.0015	9e-04	0.0267	0.0233	0.031	0.0652	0.0176	0.0784	0.0013
7	rs764049	68531960	0.92	0.368072033098782	0.81	0.53874877155386	0.281077231519208	0.06807173161209	0.0207	0.0118	0.0158	0.005	0.1818	0.0057	0.0059	0.0799	0.0013	0.1146	0.1186	0.0229	0.0022	0.135	0.0175	0.0041	0.0067	0.0015	9e-04	0.0267	0.0236	0.031	0.0652	0.0176	0.0783	0.0013
7	rs3102789	68537194	0.92	0.368072033098782	0.81	0.53874877155386	0.284663930194028	0.0689781582488729	0.0207	0.0118	0.0158	0.005	0.1819	0.0057	0.0059	0.0797	0.0013	0.1147	0.1187	0.0229	0.0022	0.135	0.0175	0.0041	0.0067	0.0015	9e-04	0.0266	0.0236	0.031	0.0652	0.0176	0.0783	0.0013
7	rs3102784	68539240	0.92	0.368072033098782	0.81	0.53874877155386	0.283481403389576	0.0694683009812327	0.0207	0.0118	0.0158	0.005	0.1819	0.0057	0.0059	0.0797	0.0013	0.1147	0.1187	0.0229	0.0022	0.1349	0.0175	0.0041	0.0067	0.0015	9e-04	0.0266	0.0236	0.031	0.0652	0.0176	0.0783	0.0013
7	rs11766421	68543649	0.92	0.368072033098782	0.81	0.53874877155386	0.324195030827862	0.0762614879656374	0.0207	0.0121	0.0157	0.005	0.1827	0.0057	0.0058	0.0789	0.0012	0.1144	0.1194	0.0225	0.0021	0.1356	0.0169	0.004	0.0067	0.0015	9e-04	0.0265	0.0235	0.0312	0.066	0.0176	0.0772	0.0017
7	rs3113297	68544533	0.93	0.332112317682009	0.81	0.53874877155386	0.359860828999776	0.0963863223204539	0.0203	0.0123	0.0149	0.0049	0.1822	0.0056	0.0057	0.0778	0.0011	0.1159	0.12	0.0221	0.002	0.1358	0.0159	0.0038	0.0066	0.0013	9e-04	0.0269	0.0234	0.0312	0.069	0.0175	0.0767	0.0016
7	rs117944541	68544969	0.93	0.332112317682009	0.81	0.53874877155386	0.362006067223577	0.0967067692295438	0.0203	0.0123	0.0149	0.0049	0.1822	0.0056	0.0057	0.0778	0.0011	0.116	0.12	0.0221	0.002	0.1358	0.0159	0.0038	0.0066	0.0013	9e-04	0.0269	0.0234	0.0312	0.0691	0.0175	0.0767	0.0016
7	rs3113303	68549644	0.93	0.332112317682009	0.8	0.592267592767429	0.381496253429383	0.102054029174501	0.0202	0.0123	0.0146	0.0049	0.182	0.0056	0.0057	0.0778	0.001	0.1161	0.1201	0.0219	0.002	0.1359	0.0158	0.0038	0.0065	0.0013	8e-04	0.027	0.0234	0.0312	0.07	0.0175	0.0765	0.0016
7	rs73410321	68555979	0.93	0.332112317682009	0.8	0.592267592767429	0.373375665730106	0.101563281012399	0.02	0.0124	0.0146	0.0048	0.182	0.0056	0.0056	0.0778	0.001	0.1162	0.1201	0.0219	0.002	0.136	0.0158	0.0037	0.0065	0.0013	8e-04	0.0271	0.0234	0.0311	0.0704	0.0175	0.0764	0.0016
7	rs3102776	68556608	0.93	0.332112317682009	0.8	0.592267592767429	0.372503090820129	0.100665969971369	0.02	0.0124	0.0146	0.0048	0.182	0.0055	0.0056	0.0778	0.001	0.1162	0.1201	0.0219	0.002	0.1359	0.0158	0.0037	0.0065	0.0013	8e-04	0.0271	0.0234	0.0311	0.0704	0.0175	0.0764	0.0016
7	rs78537833	68557987	0.93	0.332112317682009	0.8	0.592267592767429	0.359432566356448	0.108432939731538	0.0199	0.0124	0.0146	0.0048	0.182	0.0055	0.0056	0.0778	0.001	0.1161	0.1201	0.0218	0.002	0.136	0.0158	0.0037	0.0065	0.0013	8e-04	0.0271	0.0234	0.0311	0.0705	0.0175	0.0764	0.0016
7	rs62460328	68561421	0.93	0.332112317682009	0.8	0.592267592767429	0.32887970504165	0.120145074782239	0.02	0.0125	0.0147	0.0048	0.1818	0.0055	0.0056	0.0777	0.001	0.1158	0.12	0.0218	0.002	0.1359	0.0157	0.0037	0.0064	0.0013	9e-04	0.0273	0.0233	0.0311	0.0709	0.0174	0.0765	0.0016
7	rs77690449	68561612	0.93	0.332112317682009	0.8	0.592267592767429	0.323637258713304	0.112739437673692	0.0201	0.0125	0.0147	0.0048	0.1817	0.0055	0.0056	0.0777	0.001	0.1157	0.12	0.0217	0.002	0.1358	0.0157	0.0037	0.0064	0.0013	9e-04	0.0274	0.0233	0.0311	0.0711	0.0174	0.0765	0.0016
7	rs117484429	68561772	0.93	0.332112317682009	0.8	0.592267592767429	0.323333231283591	0.106761735439972	0.0201	0.0126	0.0147	0.0048	0.1816	0.0055	0.0056	0.0777	0.001	0.1156	0.12	0.0217	0.002	0.1358	0.0157	0.0037	0.0064	0.0013	9e-04	0.0274	0.0233	0.0311	0.0713	0.0174	0.0765	0.0016
7	rs10215141	68564589	0.93	0.332112317682009	0.8	0.592267592767429	0.249854633906671	0.086585931532156	0.0201	0.0134	0.0148	0.0046	0.1806	0.0054	0.0053	0.0775	9e-04	0.1144	0.1211	0.0212	0.0023	0.1354	0.0155	0.0034	0.0063	0.0013	9e-04	0.0287	0.0229	0.0309	0.0736	0.017	0.0762	0.0017
7	rs56296362	68566880	0.93	0.332112317682009	0.8	0.592267592767429	0.264328721921541	0.0928102413638975	0.0205	0.0154	0.0151	0.0043	0.1801	0.0055	0.0043	0.0778	8e-04	0.1125	0.1233	0.0199	0.0031	0.1318	0.0156	0.0023	0.0062	0.0014	0.0011	0.0301	0.0214	0.0301	0.0796	0.0162	0.0754	0.0016
7	rs56016662	68569781	0.92	0.368072033098782	0.8	0.592267592767429	0.308718397991766	0.255106344637183	0.0206	0.0161	0.0151	0.0042	0.18	0.0055	0.004	0.0779	7e-04	0.1116	0.1239	0.0195	0.0034	0.13	0.0156	0.0019	0.0062	0.0014	0.0012	0.0309	0.0212	0.0299	0.0815	0.0159	0.0756	0.0015
7	rs73146977	68572818	0.92	0.368072033098782	0.8	0.592267592767429	0.303060280429161	0.177556673590992	0.0206	0.0161	0.0151	0.0042	0.1799	0.0055	0.004	0.0779	7e-04	0.1116	0.1239	0.0195	0.0034	0.1301	0.0156	0.0018	0.0062	0.0014	0.0012	0.031	0.0212	0.0299	0.0816	0.0158	0.0756	0.0015
7	rs76000620	68573384	0.92	0.368072033098782	0.8	0.592267592767429	0.302717661272696	0.18513789203775	0.0206	0.0161	0.0151	0.0042	0.1799	0.0055	0.004	0.0779	7e-04	0.1116	0.1239	0.0195	0.0034	0.1301	0.0156	0.0018	0.0062	0.0014	0.0012	0.031	0.0212	0.0299	0.0816	0.0158	0.0756	0.0015
7	rs6973668	68575181	0.92	0.368072033098782	0.8	0.592267592767429	0.300520014062393	0.141172662653769	0.0206	0.0161	0.0151	0.0042	0.1799	0.0055	0.0039	0.078	7e-04	0.1116	0.124	0.0195	0.0034	0.1301	0.0156	0.0018	0.0062	0.0015	0.0012	0.031	0.0212	0.0298	0.0816	0.0159	0.0756	0.0015
7	rs117036778	68576123	0.92	0.368072033098782	0.8	0.592267592767429	0.300520014062393	0.135662050367464	0.0206	0.0161	0.0151	0.0042	0.1799	0.0055	0.0039	0.078	7e-04	0.1116	0.124	0.0195	0.0034	0.1301	0.0156	0.0018	0.0062	0.0015	0.0012	0.031	0.0212	0.0298	0.0817	0.0159	0.0756	0.0015
7	rs73146998	68577475	0.92	0.368072033098782	0.8	0.592267592767429	0.300861312612888	0.1368491957257	0.0206	0.0161	0.015	0.0042	0.1799	0.0055	0.0039	0.078	7e-04	0.1115	0.1241	0.0195	0.0034	0.1301	0.0156	0.0018	0.0062	0.0015	0.0012	0.031	0.0212	0.0298	0.0817	0.0158	0.0756	0.0015
7	rs74796260	68579967	0.92	0.368072033098782	0.8	0.592267592767429	0.303207180066575	0.135115418735565	0.0206	0.0161	0.0151	0.0042	0.1798	0.0055	0.0039	0.0781	7e-04	0.1115	0.1241	0.0195	0.0034	0.1301	0.0156	0.0018	0.0062	0.0015	0.0012	0.031	0.0212	0.0298	0.0817	0.0159	0.0756	0.0015
7	rs112586610	68582236	0.92	0.368072033098782	0.8	0.592267592767429	0.302717661272696	0.134751448446218	0.0206	0.0161	0.015	0.0042	0.1798	0.0055	0.0039	0.0781	7e-04	0.1114	0.1241	0.0195	0.0034	0.1301	0.0156	0.0018	0.0062	0.0015	0.0012	0.031	0.0212	0.0298	0.0817	0.0158	0.0756	0.0016
7	Affx-30800869	68595147	0.92	0.368072033098782	0.8	0.592267592767429	0.30635001891437	0.137764962141785	0.0208	0.0161	0.0149	0.0042	0.1796	0.0055	0.0039	0.0782	8e-04	0.1113	0.1243	0.0195	0.0034	0.1302	0.0155	0.0018	0.0062	0.0015	0.0012	0.0312	0.0211	0.0296	0.0819	0.0157	0.0755	0.0016
7	rs6950087	68595572	0.92	0.368072033098782	0.8	0.592267592767429	0.306891921175014	0.133843103909658	0.0208	0.0162	0.0149	0.0042	0.1796	0.0055	0.0039	0.0782	8e-04	0.1113	0.1244	0.0194	0.0034	0.1302	0.0155	0.0018	0.0062	0.0015	0.0012	0.0312	0.0211	0.0296	0.0819	0.0157	0.0755	0.0016
7	rs10237374	68604884	0.92	0.368072033098782	0.8	0.592267592767429	0.307434329687843	0.146293899622087	0.0209	0.0163	0.015	0.0044	0.1789	0.0055	0.0039	0.0783	8e-04	0.1105	0.1243	0.0193	0.0035	0.1293	0.0154	0.0018	0.0062	0.0016	0.0013	0.0314	0.0212	0.0297	0.0829	0.0157	0.0759	0.0016
7	rs73153230	68608667	0.92	0.368072033098782	0.8	0.592267592767429	0.301739881025245	0.148078359229789	0.021	0.0163	0.015	0.0044	0.1787	0.0055	0.0039	0.0783	8e-04	0.1102	0.1243	0.0193	0.0035	0.1291	0.0154	0.0018	0.0061	0.0016	0.0013	0.0315	0.0212	0.0297	0.0833	0.0156	0.0761	0.0016
7	rs6945541	68611960	0.92	0.368072033098782	0.8	0.592267592767429	0.29867083750123	0.153955216378419	0.0211	0.0163	0.015	0.0044	0.1786	0.0055	0.0039	0.0784	8e-04	0.1101	0.1243	0.0193	0.0035	0.1289	0.0154	0.0017	0.0061	0.0016	0.0013	0.0316	0.0212	0.0298	0.0835	0.0156	0.0762	0.0016
7	rs62460339	68614093	0.92	0.368072033098782	0.8	0.592267592767429	0.294508246906809	0.168013964739432	0.0212	0.0163	0.015	0.0044	0.1785	0.0055	0.0038	0.0784	8e-04	0.11	0.1246	0.0192	0.0035	0.1287	0.0154	0.0017	0.0061	0.0016	0.0013	0.0316	0.0212	0.0298	0.0836	0.0157	0.0762	0.0016
7	rs1195227	68616110	0.92	0.368072033098782	0.8	0.592267592767429	0.285659290940731	0.16624526045563	0.0213	0.0164	0.015	0.0044	0.1784	0.0055	0.0038	0.0784	8e-04	0.1099	0.1249	0.0191	0.0036	0.1285	0.0154	0.0017	0.0061	0.0016	0.0013	0.0317	0.0211	0.0297	0.0838	0.0156	0.0761	0.0016
7	rs112329578	68618713	0.92	0.368072033098782	0.8	0.592267592767429	0.274069870117568	0.207776965015592	0.0219	0.0167	0.0151	0.0044	0.1772	0.0055	0.0037	0.0784	9e-04	0.1089	0.126	0.0186	0.0037	0.1272	0.0154	0.0017	0.006	0.0017	0.0015	0.0323	0.0211	0.0297	0.0851	0.0155	0.0758	0.0017
7	rs117235388	68622989	0.92	0.368072033098782	0.8	0.592267592767429	0.283764969230439	0.300380292506167	0.0227	0.0171	0.0153	0.0045	0.1756	0.0055	0.0036	0.0784	0.0011	0.1073	0.1274	0.0179	0.0039	0.1254	0.0155	0.0017	0.0059	0.0018	0.0017	0.0332	0.0209	0.0295	0.0871	0.0153	0.0756	0.0018
7	rs1195218	68624342	0.92	0.368072033098782	0.8	0.592267592767429	0.285042895845472	0.307063607039334	0.0228	0.0171	0.0153	0.0045	0.1755	0.0055	0.0036	0.0784	0.0011	0.1072	0.1275	0.0179	0.004	0.1253	0.0155	0.0017	0.0059	0.0018	0.0017	0.0332	0.0209	0.0295	0.0872	0.0153	0.0756	0.0018
7	rs76965528	68625194	0.92	0.368072033098782	0.8	0.592267592767429	0.284474548642192	0.31306782631699	0.0228	0.0171	0.0153	0.0045	0.1754	0.0055	0.0036	0.0784	0.0011	0.1072	0.1275	0.0179	0.004	0.1252	0.0155	0.0017	0.0059	0.0018	0.0017	0.0333	0.0209	0.0295	0.0873	0.0153	0.0756	0.0018
7	rs73153280	68625471	0.92	0.368072033098782	0.8	0.592267592767429	0.285564414520738	0.315237788631086	0.0228	0.0171	0.0153	0.0045	0.1754	0.0055	0.0036	0.0784	0.0011	0.1071	0.1275	0.0179	0.004	0.1251	0.0155	0.0017	0.0059	0.0018	0.0017	0.0333	0.0209	0.0295	0.0874	0.0153	0.0756	0.0018
7	rs1718618	68632251	0.92	0.368072033098782	0.8	0.592267592767429	0.293496521976095	0.328349957995155	0.023	0.0172	0.0154	0.0046	0.175	0.0055	0.0036	0.0784	0.0011	0.1068	0.128	0.0178	0.004	0.1246	0.0155	0.0017	0.0059	0.0018	0.0017	0.0334	0.0208	0.0296	0.0878	0.0153	0.0754	0.0018
7	rs73154908	68635100	0.92	0.368072033098782	0.8	0.592267592767429	0.296730884077926	0.335087344491429	0.0231	0.0172	0.0154	0.0046	0.1749	0.0055	0.0036	0.0784	0.0011	0.1067	0.1283	0.0177	0.004	0.1243	0.0156	0.0017	0.0059	0.0018	0.0018	0.0334	0.0207	0.0297	0.088	0.0153	0.0753	0.0018
7	rs1195247	68643128	0.92	0.368072033098782	0.8	0.592267592767429	0.310352246838894	0.358162325622447	0.0232	0.0172	0.0154	0.0046	0.1744	0.0056	0.0036	0.0785	0.0011	0.1063	0.1291	0.0175	0.0041	0.1237	0.0156	0.0017	0.0058	0.0017	0.0018	0.0336	0.0207	0.0297	0.0886	0.0153	0.0752	0.0018
7	rs62460346	68656875	0.91	0.406594937265203	0.8	0.592267592767429	0.325922231152529	0.370368689147405	0.0232	0.0172	0.0156	0.0047	0.1747	0.0055	0.0036	0.0772	0.0012	0.1064	0.1298	0.0172	0.0043	0.123	0.0158	0.0017	0.0057	0.0017	0.0019	0.034	0.0206	0.0296	0.0895	0.0151	0.0748	0.0019
7	rs7456571	68657559	0.91	0.406594937265203	0.8	0.592267592767429	0.327297250049592	0.373153176008252	0.0232	0.0172	0.0156	0.0047	0.1746	0.0055	0.0036	0.0772	0.0012	0.1064	0.1298	0.0172	0.0043	0.123	0.0158	0.0017	0.0057	0.0017	0.0019	0.034	0.0206	0.0296	0.0896	0.0151	0.0748	0.0019
7	rs1718580	68662956	0.91	0.406594937265203	0.8	0.592267592767429	0.339444488444657	0.377722227193584	0.0232	0.0172	0.0156	0.0047	0.1745	0.0055	0.0036	0.077	0.0012	0.1066	0.1298	0.0172	0.0043	0.1229	0.0158	0.0017	0.0057	0.0017	0.0019	0.0338	0.0206	0.0296	0.09	0.0151	0.0748	0.0019
7	rs73418459	68663016	0.91	0.406594937265203	0.8	0.592267592767429	0.339236684660293	0.377467982045048	0.0232	0.0172	0.0156	0.0047	0.1745	0.0055	0.0036	0.077	0.0012	0.1066	0.1298	0.0172	0.0043	0.1229	0.0158	0.0017	0.0057	0.0017	0.0019	0.0338	0.0206	0.0296	0.09	0.0151	0.0748	0.0019
7	rs6966170	68673898	0.91	0.406594937265203	0.8	0.592267592767429	0.335507514908354	0.373026481115051	0.0232	0.0172	0.0156	0.0047	0.1744	0.0055	0.0036	0.0769	0.0013	0.1069	0.1299	0.0172	0.0043	0.123	0.0158	0.0017	0.0057	0.0017	0.002	0.0336	0.0206	0.0296	0.0901	0.0151	0.0747	0.0019
7	rs12333528	68675461	0.91	0.406594937265203	0.8	0.592267592767429	0.337680261666136	0.37100101106643	0.0232	0.0171	0.0155	0.0047	0.1743	0.0055	0.0036	0.0769	0.0013	0.1071	0.1299	0.0171	0.0043	0.123	0.0158	0.0017	0.0057	0.0017	0.002	0.0335	0.0206	0.0296	0.0902	0.0151	0.0747	0.0019
7	rs10263951	68677696	0.91	0.406594937265203	0.8	0.592267592767429	0.341005121195685	0.365321099287095	0.0231	0.0171	0.0155	0.0047	0.1742	0.0055	0.0036	0.0768	0.0013	0.1074	0.13	0.0171	0.0043	0.123	0.0158	0.0017	0.0057	0.0017	0.002	0.0333	0.0206	0.0296	0.0903	0.0152	0.0747	0.0019
7	rs73155355	68684249	0.91	0.406594937265203	0.8	0.592267592767429	0.331286509585852	0.366203013095	0.0231	0.0171	0.0154	0.0047	0.174	0.0055	0.0036	0.0768	0.0013	0.1074	0.1302	0.0171	0.0043	0.123	0.0159	0.0017	0.0057	0.0017	0.002	0.0333	0.0206	0.0296	0.0903	0.0152	0.0746	0.0019
7	rs76980616	68686809	0.91	0.406594937265203	0.8	0.592267592767429	0.326329328751516	0.368599807557686	0.0231	0.017	0.0154	0.0047	0.1739	0.0055	0.0036	0.0769	0.0013	0.1074	0.1302	0.0171	0.0043	0.123	0.0158	0.0017	0.0057	0.0017	0.002	0.0334	0.0206	0.0296	0.0903	0.0152	0.0746	0.0019
7	rs17672085	68695868	0.91	0.406594937265203	0.8	0.592267592767429	0.312985827635688	0.390110222609675	0.0231	0.0169	0.0152	0.0047	0.1733	0.0054	0.0036	0.077	0.0013	0.1071	0.1308	0.017	0.0043	0.1234	0.0158	0.0017	0.0055	0.0016	0.0019	0.0337	0.0208	0.0295	0.0906	0.0152	0.0747	0.0018
7	rs117516143	68711311	0.91	0.406594937265203	0.8	0.592267592767429	0.26097344943912	0.491190192088096	0.0229	0.0171	0.0142	0.0047	0.1696	0.005	0.0034	0.0774	0.0012	0.1047	0.1336	0.0171	0.0045	0.125	0.0155	0.0016	0.005	0.0013	0.0019	0.0352	0.0206	0.0287	0.0922	0.0153	0.0767	0.0014
7	rs13235480	68711394	0.91	0.406594937265203	0.8	0.592267592767429	0.26287493594595	0.492145365419294	0.0229	0.0171	0.0142	0.0047	0.1695	0.005	0.0034	0.0775	0.0012	0.1047	0.1336	0.0171	0.0045	0.125	0.0155	0.0016	0.005	0.0013	0.0019	0.0352	0.0206	0.0287	0.0922	0.0153	0.0767	0.0014
7	rs78885452	68711922	0.91	0.406594937265203	0.8	0.592267592767429	0.263147189239237	0.491326616287554	0.0229	0.0171	0.0142	0.0047	0.1695	0.005	0.0034	0.0775	0.0012	0.1047	0.1336	0.0172	0.0045	0.125	0.0155	0.0016	0.005	0.0013	0.0019	0.0352	0.0206	0.0287	0.0922	0.0153	0.0767	0.0014
7	rs12056012	68712121	0.91	0.406594937265203	0.8	0.592267592767429	0.255314036132419	0.490644592485281	0.0229	0.0171	0.0142	0.0047	0.1695	0.005	0.0034	0.0775	0.0012	0.1047	0.1336	0.0172	0.0045	0.125	0.0155	0.0016	0.005	0.0013	0.0018	0.0352	0.0206	0.0287	0.0922	0.0153	0.0767	0.0014
7	rs111915956	68713804	0.91	0.406594937265203	0.8	0.592267592767429	0.251844489849008	0.489962811840807	0.0229	0.0171	0.0142	0.0047	0.1694	0.005	0.0034	0.0775	0.0012	0.1047	0.1337	0.0172	0.0045	0.125	0.0155	0.0016	0.005	0.0013	0.0018	0.0352	0.0206	0.0287	0.0922	0.0153	0.0767	0.0014
7	rs73702385	68715220	0.91	0.406594937265203	0.8	0.592267592767429	0.248664869327717	0.487646580298748	0.0229	0.0171	0.0142	0.0047	0.1694	0.005	0.0034	0.0775	0.0012	0.1047	0.1337	0.0172	0.0045	0.125	0.0155	0.0016	0.005	0.0013	0.0018	0.0353	0.0206	0.0287	0.0922	0.0153	0.0768	0.0014
7	rs117732730	68719084	0.91	0.406594937265203	0.8	0.592267592767429	0.243936952024686	0.485469178457945	0.0229	0.0171	0.0142	0.0047	0.1692	0.005	0.0034	0.0775	0.0012	0.1046	0.1337	0.0172	0.0045	0.1251	0.0156	0.0016	0.005	0.0013	0.0018	0.0353	0.0206	0.0287	0.0922	0.0153	0.0769	0.0014
7	rs7805823	68719532	0.91	0.406594937265203	0.8	0.592267592767429	0.245725939996513	0.485061195004079	0.0229	0.0171	0.0142	0.0047	0.1692	0.005	0.0035	0.0775	0.0012	0.1044	0.1337	0.0172	0.0045	0.1251	0.0157	0.0016	0.005	0.0013	0.0018	0.0354	0.0205	0.0287	0.0922	0.0153	0.077	0.0014
7	rs10244725	68722065	0.91	0.406594937265203	0.8	0.592267592767429	0.237839465271857	0.484109577421359	0.0229	0.0171	0.0142	0.0046	0.1691	0.005	0.0035	0.0775	0.0012	0.1044	0.1338	0.0172	0.0045	0.125	0.0157	0.0016	0.005	0.0013	0.0018	0.0354	0.0205	0.0287	0.0923	0.0153	0.077	0.0014
7	rs62454810	68726735	0.91	0.406594937265203	0.8	0.592267592767429	0.216211418647344	0.491599493829104	0.0228	0.0171	0.0142	0.0046	0.1686	0.0049	0.0034	0.0776	0.0012	0.1042	0.1341	0.0174	0.0045	0.1247	0.0159	0.0016	0.0049	0.0013	0.0018	0.0357	0.0206	0.0288	0.0924	0.0154	0.077	0.0014
7	rs73143728	68728206	0.91	0.406594937265203	0.8	0.592267592767429	0.210913648015099	0.494330402554799	0.0228	0.0171	0.0142	0.0046	0.1683	0.0049	0.0034	0.0777	0.0012	0.1043	0.1341	0.0174	0.0045	0.1247	0.0159	0.0016	0.0049	0.0013	0.0018	0.0358	0.0207	0.0288	0.0924	0.0154	0.0769	0.0014
7	rs4717496	68729490	0.91	0.406594937265203	0.8	0.592267592767429	0.200930407509192	0.49884484575666	0.0228	0.0171	0.0142	0.0046	0.1682	0.0048	0.0034	0.0777	0.0012	0.1043	0.1341	0.0173	0.0044	0.1247	0.0159	0.0017	0.0049	0.0013	0.0018	0.0359	0.0206	0.0288	0.0924	0.0154	0.0769	0.0014
7	rs62454812	68732540	0.91	0.406594937265203	0.8	0.592267592767429	0.0182246544203581	0.514796160428951	0.0212	0.0171	0.0131	0.0034	0.1651	0.0033	0.0029	0.0744	0.001	0.1028	0.1383	0.0175	0.0043	0.1257	0.0159	0.003	0.0037	0.001	0.0015	0.0389	0.0219	0.0283	0.0934	0.016	0.0813	0.0013
7	rs9647923	68732754	0.91	0.406594937265203	0.8	0.592267592767429	0.0187216483343476	0.521710678767445	0.0211	0.0171	0.013	0.0034	0.1649	0.0033	0.0029	0.0743	0.001	0.1027	0.1384	0.0175	0.0043	0.1259	0.0159	0.0031	0.0037	0.001	0.0014	0.0391	0.0219	0.0282	0.0935	0.016	0.0814	0.0013
7	rs75171042	68741676	0.91	0.406594937265203	0.8	0.592267592767429	0.0222656031639232	0.555779882625781	0.0207	0.0172	0.0125	0.0032	0.1638	0.0028	0.0027	0.0732	9e-04	0.1017	0.1395	0.0174	0.0042	0.1264	0.0159	0.0037	0.0033	9e-04	0.0012	0.0399	0.0222	0.0281	0.0943	0.0158	0.0832	0.0012
7	rs2461625	68744002	0.91	0.406594937265203	0.8	0.592267592767429	0.0223403245999899	0.551421968112584	0.0207	0.0172	0.0124	0.0032	0.1637	0.0028	0.0027	0.0732	9e-04	0.1017	0.1396	0.0175	0.0042	0.1265	0.016	0.0037	0.0033	9e-04	0.0012	0.0399	0.0222	0.0281	0.0943	0.0158	0.0832	0.0012
7	rs10258649	68751088	0.91	0.406594937265203	0.8	0.592267592767429	0.0227829640619478	0.552826825909418	0.0207	0.0171	0.0124	0.0032	0.1637	0.0028	0.0027	0.0731	9e-04	0.1016	0.1395	0.0175	0.0042	0.1267	0.016	0.0037	0.0034	9e-04	0.0012	0.0399	0.0223	0.0281	0.0943	0.0158	0.0833	0.0012
7	rs76642737	68763033	0.91	0.406594937265203	0.8	0.592267592767429	0.0233668137727364	0.552826825909418	0.0207	0.0171	0.0123	0.0032	0.1636	0.0028	0.0027	0.0731	9e-04	0.1016	0.1395	0.0175	0.0042	0.1267	0.0161	0.0037	0.0034	9e-04	0.0012	0.04	0.0223	0.0281	0.0944	0.0158	0.0833	0.0012
7	rs2134825	68766770	0.91	0.406594937265203	0.8	0.592267592767429	0.023550842145796	0.551281530694695	0.0207	0.0171	0.0123	0.0032	0.1636	0.0028	0.0027	0.073	9e-04	0.1016	0.1396	0.0175	0.0042	0.1268	0.0161	0.0037	0.0034	9e-04	0.0012	0.04	0.0223	0.0281	0.0944	0.0158	0.0834	0.0012
7	rs35008211	68769278	0.91	0.406594937265203	0.8	0.592267592767429	0.0246066720528866	0.552405276298221	0.0207	0.0171	0.0123	0.0032	0.1636	0.0028	0.0027	0.0729	9e-04	0.1016	0.1396	0.0175	0.0042	0.1268	0.0161	0.0038	0.0034	9e-04	0.0012	0.04	0.0224	0.0281	0.0944	0.0158	0.0834	0.0012
7	rs2870416	68773736	0.91	0.406594937265203	0.8	0.592267592767429	0.0239023753195035	0.541053498520652	0.0206	0.0171	0.0123	0.0032	0.1636	0.0028	0.0027	0.0728	9e-04	0.1016	0.1397	0.0175	0.0042	0.1269	0.0162	0.0038	0.0034	9e-04	0.0012	0.0398	0.0224	0.0281	0.0944	0.0158	0.0835	0.0012
7	rs75863117	68781288	0.91	0.406594937265203	0.8	0.592267592767429	0.0240400929336937	0.535608696136797	0.0206	0.0171	0.0122	0.0031	0.1639	0.0028	0.0027	0.0724	9e-04	0.1016	0.1398	0.0175	0.0042	0.1269	0.0162	0.0038	0.0034	9e-04	0.0012	0.0398	0.0224	0.028	0.0944	0.0157	0.0836	0.0012
7	rs2938486	68783861	0.91	0.406594937265203	0.8	0.592267592767429	0.0233185573329532	0.530316706720238	0.0206	0.0171	0.0122	0.0031	0.164	0.0028	0.0027	0.0724	9e-04	0.1015	0.1399	0.0175	0.0042	0.1269	0.0162	0.0038	0.0034	9e-04	0.0012	0.0398	0.0224	0.028	0.0944	0.0158	0.0836	0.0012
7	rs78760095	68784618	0.91	0.406594937265203	0.8	0.592267592767429	0.023155020649262	0.529204274829661	0.0206	0.0171	0.0122	0.0031	0.1639	0.0028	0.0027	0.0723	9e-04	0.1015	0.1399	0.0175	0.0042	0.1268	0.0163	0.0038	0.0034	9e-04	0.0012	0.0398	0.0224	0.028	0.0944	0.0158	0.0836	0.0012
7	rs2965454	68789596	0.91	0.406594937265203	0.8	0.592267592767429	0.0235411306002965	0.532404085931202	0.0206	0.0171	0.0122	0.0031	0.1638	0.0028	0.0027	0.0723	9e-04	0.1014	0.14	0.0175	0.0042	0.1267	0.0162	0.0038	0.0034	9e-04	0.0012	0.0399	0.0224	0.028	0.0946	0.0158	0.0835	0.0012
7	rs73414748	68794754	0.91	0.406594937265203	0.8	0.592267592767429	0.0267020882584208	0.555498472816277	0.0206	0.0171	0.012	0.003	0.1637	0.0028	0.0027	0.0719	9e-04	0.101	0.1411	0.0174	0.0042	0.127	0.0163	0.0038	0.0033	8e-04	0.0012	0.0399	0.0224	0.0274	0.0948	0.0159	0.084	0.0012
7	rs1875822	68822693	0.91	0.406594937265203	0.8	0.592267592767429	0.0418601038540876	0.593226962376252	0.0205	0.0171	0.0117	0.0029	0.1635	0.0027	0.0026	0.0713	8e-04	0.1002	0.1429	0.0173	0.0043	0.1275	0.0164	0.0039	0.0032	8e-04	0.0012	0.04	0.0223	0.0264	0.0951	0.016	0.0849	0.0012
7	rs77398019	68833102	0.9	0.447749409690379	0.8	0.592267592767429	0.0443675747175744	0.618657490443951	0.0205	0.0169	0.0116	0.0029	0.1634	0.0028	0.0026	0.0713	8e-04	0.1001	0.143	0.0173	0.0043	0.1277	0.0165	0.0039	0.0032	8e-04	0.0011	0.04	0.0224	0.0263	0.0952	0.016	0.085	0.0012
7	rs2965434	68836157	0.9	0.447749409690379	0.8	0.592267592767429	0.0449604330881055	0.628638986952277	0.0205	0.0169	0.0116	0.0029	0.1633	0.0028	0.0026	0.0713	8e-04	0.1001	0.143	0.0173	0.0043	0.1277	0.0165	0.0039	0.0032	8e-04	0.0011	0.04	0.0224	0.0263	0.0952	0.016	0.085	0.0012
7	rs4457215	68836921	0.9	0.447749409690379	0.8	0.592267592767429	0.0458985003412615	0.632554959098334	0.0205	0.0169	0.0116	0.0029	0.1633	0.0028	0.0026	0.0714	8e-04	0.1001	0.143	0.0172	0.0043	0.1277	0.0165	0.0039	0.0031	8e-04	0.0011	0.04	0.0224	0.0263	0.0952	0.016	0.0851	0.0012
7	rs34786963	68838684	0.9	0.447749409690379	0.8	0.592267592767429	0.0467242654262779	0.639385159727983	0.0205	0.0169	0.0116	0.0029	0.1633	0.0028	0.0026	0.0714	8e-04	0.1001	0.143	0.0172	0.0043	0.1277	0.0165	0.0039	0.0031	8e-04	0.0011	0.0401	0.0224	0.0263	0.0952	0.016	0.0851	0.0012
7	rs4718879	68849303	0.91	0.406594937265203	0.81	0.53874877155386	0.0495875123749139	0.658072338498446	0.0204	0.0169	0.0116	0.0028	0.1633	0.0028	0.0026	0.0714	8e-04	0.0998	0.1431	0.0172	0.0043	0.1279	0.0165	0.004	0.0031	7e-04	0.0011	0.0403	0.0224	0.0262	0.0951	0.016	0.0851	0.0011
7	rs73158012	68851139	0.91	0.406594937265203	0.8	0.592267592767429	0.0501937748221487	0.663790661275129	0.0204	0.0169	0.0115	0.0028	0.1633	0.0028	0.0026	0.0714	8e-04	0.0997	0.1431	0.0172	0.0043	0.1278	0.0165	0.004	0.0031	7e-04	0.0011	0.0403	0.0224	0.0262	0.0951	0.016	0.0851	0.0011
7	rs4339527	68860360	0.91	0.406594937265203	0.81	0.53874877155386	0.0500458482985441	0.664965052065186	0.0205	0.0169	0.0115	0.0028	0.1632	0.0028	0.0027	0.0713	8e-04	0.0998	0.1431	0.0172	0.0043	0.1279	0.0164	0.004	0.0031	7e-04	0.0011	0.0403	0.0224	0.0262	0.0951	0.0159	0.0852	0.0011
7	rs117534361	68863995	0.9	0.447749409690379	0.81	0.53874877155386	0.0483738008990995	0.658511805698387	0.0205	0.0169	0.0115	0.0028	0.1632	0.0028	0.0027	0.0713	8e-04	0.0997	0.143	0.0172	0.0044	0.1278	0.0164	0.004	0.0031	8e-04	0.0012	0.0403	0.0224	0.0262	0.0951	0.0159	0.0853	0.0012
7	rs6974555	68865754	0.9	0.447749409690379	0.81	0.53874877155386	0.0482295187645518	0.657340043169412	0.0205	0.0169	0.0115	0.0028	0.1632	0.0028	0.0027	0.0713	9e-04	0.0996	0.1429	0.0172	0.0044	0.1278	0.0164	0.004	0.0031	8e-04	0.0013	0.0403	0.0225	0.0262	0.0951	0.0159	0.0853	0.0012
7	rs12698793	68868011	0.9	0.447749409690379	0.81	0.53874877155386	0.0477665904293025	0.652219241669423	0.0205	0.017	0.0114	0.0028	0.1631	0.0028	0.0027	0.0713	9e-04	0.0996	0.1429	0.0172	0.0045	0.1277	0.0164	0.004	0.0031	9e-04	0.0013	0.0403	0.0225	0.0262	0.0951	0.0159	0.0853	0.0012
7	rs112044661	68885725	0.9	0.447749409690379	0.81	0.53874877155386	0.0444735906125834	0.658804821306815	0.0205	0.017	0.0113	0.0027	0.163	0.0028	0.0026	0.0714	9e-04	0.0994	0.1432	0.0171	0.0045	0.1273	0.0165	0.004	0.0031	9e-04	0.0013	0.0404	0.0225	0.0261	0.0951	0.0159	0.0857	0.0012
7	rs73161451	68895521	0.9	0.447749409690379	0.81	0.53874877155386	0.0478621208887767	0.719787378856952	0.0205	0.0171	0.0111	0.0027	0.1624	0.0028	0.0025	0.0715	9e-04	0.0992	0.1439	0.0168	0.0047	0.1263	0.0167	0.0038	0.0031	0.001	0.0012	0.0404	0.0228	0.026	0.095	0.016	0.0868	0.0013
7	rs55929569	68897016	0.9	0.447749409690379	0.81	0.53874877155386	0.0480695469793259	0.725622138101213	0.0205	0.0172	0.011	0.0027	0.1618	0.0028	0.0024	0.0715	0.001	0.0992	0.1443	0.0168	0.0047	0.1261	0.017	0.0037	0.0031	0.001	0.0012	0.0408	0.0229	0.0262	0.0944	0.016	0.087	0.0013
7	rs10950188	68897139	0.9	0.447749409690379	0.81	0.53874877155386	0.0493594098875003	0.725771884380912	0.0205	0.0172	0.011	0.0027	0.1618	0.0028	0.0024	0.0715	0.001	0.0992	0.1443	0.0168	0.0047	0.1261	0.017	0.0037	0.0031	0.001	0.0012	0.0408	0.0229	0.0262	0.0944	0.016	0.087	0.0013
7	rs6966055	68900005	0.9	0.447749409690379	0.81	0.53874877155386	0.0491158013442697	0.714261523363668	0.0205	0.0172	0.0109	0.0026	0.1613	0.0028	0.0024	0.0714	0.001	0.0995	0.1446	0.0168	0.0048	0.1258	0.0171	0.0036	0.003	0.0011	0.0013	0.0408	0.023	0.0262	0.0943	0.016	0.0873	0.0013
7	rs6969183	68905642	0.9	0.447749409690379	0.81	0.53874877155386	0.0479418283213281	0.719488442208355	0.0205	0.0172	0.0108	0.0026	0.161	0.0028	0.0023	0.0713	0.001	0.0998	0.1448	0.0168	0.0048	0.1257	0.0172	0.0036	0.003	0.0011	0.0012	0.0409	0.0231	0.0262	0.0942	0.016	0.0875	0.0013
7	rs4718891	68907261	0.9	0.447749409690379	0.81	0.53874877155386	0.0456357470426201	0.709341071891551	0.0205	0.0173	0.0107	0.0023	0.1602	0.0026	0.0022	0.0711	0.001	0.1003	0.1456	0.0167	0.0048	0.1255	0.0173	0.0034	0.0028	0.0012	0.0012	0.0406	0.023	0.0263	0.0941	0.0163	0.0884	0.0014
7	rs6976496	68907980	0.9	0.447749409690379	0.81	0.53874877155386	0.0761540647765625	0.778441389740504	0.0204	0.0173	0.0105	0.0021	0.1581	0.0024	0.002	0.0713	0.001	0.1009	0.1467	0.0165	0.0049	0.1247	0.0184	0.0034	0.0026	0.0014	0.0011	0.0411	0.0228	0.0258	0.0942	0.0162	0.0893	0.0016
7	rs4718892	68910517	0.9	0.447749409690379	0.81	0.53874877155386	0.143774670609831	0.875609811562558	0.0201	0.0173	0.0102	0.0016	0.1559	0.0021	0.0017	0.0722	0.001	0.1031	0.1495	0.015	0.0051	0.1238	0.0197	0.0028	0.0019	0.0016	9e-04	0.0418	0.0224	0.0251	0.0943	0.016	0.0903	0.0017
7	rs78562973	68910628	0.9	0.447749409690379	0.8	0.592267592767429	0.138684660104883	0.857879742797518	0.0201	0.0173	0.0102	0.0015	0.1559	0.0021	0.0017	0.0722	0.001	0.1031	0.1497	0.0149	0.0051	0.1237	0.0197	0.0028	0.0019	0.0016	9e-04	0.0418	0.0224	0.0251	0.0943	0.0159	0.0903	0.0017
7	rs112743436	68912322	0.89	0.491600132839596	0.8	0.592267592767429	0.154250728303413	0.870936793110042	0.0199	0.0173	0.0102	0.0014	0.1554	0.0021	0.0016	0.0717	0.001	0.1027	0.1517	0.0147	0.0051	0.1237	0.0197	0.0027	0.0019	0.0016	8e-04	0.0422	0.0221	0.0249	0.0941	0.0157	0.091	0.0017
7	rs6969394	68913006	0.89	0.491600132839596	0.8	0.592267592767429	0.168534857567794	0.889815751891206	0.0199	0.0172	0.0102	0.0013	0.1552	0.0021	0.0016	0.0715	0.001	0.1026	0.1525	0.0146	0.0051	0.1237	0.0197	0.0027	0.0018	0.0016	8e-04	0.0424	0.022	0.0249	0.094	0.0157	0.0912	0.0017
7	rs10238780	68915869	0.89	0.491600132839596	0.81	0.53874877155386	0.20198694663557	0.874518982889941	0.0197	0.0172	0.0102	0.0012	0.1542	0.0022	0.0016	0.0708	0.001	0.1026	0.1534	0.0146	0.0052	0.1238	0.0197	0.0028	0.0018	0.0017	8e-04	0.0428	0.0218	0.0248	0.0939	0.0156	0.092	0.0018
7	rs9791782	68916066	0.89	0.491600132839596	0.81	0.53874877155386	0.206839842419154	0.899521037866001	0.0197	0.0172	0.0102	0.0012	0.1541	0.0022	0.0016	0.0708	0.001	0.1026	0.1534	0.0146	0.0052	0.1237	0.0197	0.0028	0.0018	0.0017	8e-04	0.0428	0.0218	0.0248	0.0939	0.0156	0.092	0.0018
7	rs6460520	68921156	0.89	0.491600132839596	0.8	0.592267592767429	0.2087912723633	0.892161847032929	0.0197	0.0172	0.0103	0.0012	0.154	0.0022	0.0016	0.0707	9e-04	0.1027	0.1536	0.0146	0.0052	0.1237	0.0197	0.0027	0.0018	0.0017	8e-04	0.0429	0.0218	0.0248	0.0939	0.0155	0.0923	0.0018
7	rs75348199	68921231	0.9	0.447749409690379	0.8	0.592267592767429	0.204898759579713	0.877948237159544	0.0197	0.0172	0.0103	0.0012	0.154	0.0022	0.0016	0.0706	9e-04	0.1027	0.1536	0.0146	0.0052	0.1237	0.0197	0.0027	0.0018	0.0017	8e-04	0.0429	0.0218	0.0248	0.0939	0.0155	0.0923	0.0018
7	rs139812108	68921321	0.9	0.447749409690379	0.8	0.592267592767429	0.204385515482935	0.879195918189037	0.0196	0.0172	0.0103	0.0012	0.154	0.0022	0.0015	0.0706	9e-04	0.1027	0.1536	0.0146	0.0052	0.1237	0.0197	0.0027	0.0018	0.0017	8e-04	0.0429	0.0218	0.0248	0.0939	0.0155	0.0923	0.0018
7	rs76949178	68926041	0.9	0.447749409690379	0.8	0.592267592767429	0.208711419650514	0.904538532039336	0.0196	0.0172	0.0103	0.0011	0.1539	0.0021	0.0015	0.0705	9e-04	0.1031	0.1536	0.0146	0.0053	0.1239	0.0194	0.0027	0.0017	0.0018	8e-04	0.0429	0.0216	0.0251	0.0933	0.0154	0.0926	0.0019
7	rs35816055	68935965	0.9	0.447749409690379	0.81	0.53874877155386	0.243675751736056	0.860208379387901	0.0195	0.0172	0.0104	0.001	0.1538	0.0021	0.0014	0.0704	9e-04	0.1036	0.1537	0.0145	0.0054	0.1241	0.0194	0.0027	0.0017	0.0018	8e-04	0.0431	0.0214	0.0251	0.0924	0.0154	0.0932	0.002
7	rs79148205	68965492	0.9	0.447749409690379	0.81	0.53874877155386	0.253042550624231	0.855397300395369	0.0195	0.0172	0.0104	9e-04	0.1536	0.0021	0.0013	0.0701	9e-04	0.1038	0.1538	0.0145	0.0054	0.1241	0.0194	0.0027	0.0017	0.0019	8e-04	0.043	0.0213	0.0251	0.0925	0.0154	0.0935	0.002
7	rs10278143	68966004	0.9	0.447749409690379	0.81	0.53874877155386	0.253398128719963	0.857414171761864	0.0195	0.0172	0.0104	0.001	0.1535	0.0021	0.0013	0.0701	9e-04	0.1038	0.1538	0.0145	0.0054	0.1241	0.0194	0.0027	0.0017	0.0019	8e-04	0.043	0.0213	0.0251	0.0925	0.0154	0.0935	0.002
7	rs11762075	68968288	0.9	0.447749409690379	0.81	0.53874877155386	0.254733977030046	0.866579940369392	0.0195	0.0172	0.0104	0.001	0.1536	0.0021	0.0013	0.0701	9e-04	0.1038	0.1538	0.0145	0.0054	0.1241	0.0194	0.0027	0.0017	0.0019	8e-04	0.043	0.0213	0.0251	0.0925	0.0154	0.0936	0.002
7	rs117601213	68975428	0.9	0.447749409690379	0.81	0.53874877155386	0.251135995459513	0.866735464989851	0.0195	0.0172	0.0104	0.001	0.1535	0.0021	0.0013	0.0701	9e-04	0.1039	0.1539	0.0145	0.0054	0.1241	0.0194	0.0026	0.0017	0.0019	8e-04	0.043	0.0213	0.0251	0.0925	0.0154	0.0936	0.002
7	rs76595153	68981812	0.9	0.447749409690379	0.8	0.592267592767429	0.247127215346511	0.851211553578613	0.0195	0.0172	0.0104	0.001	0.1535	0.0021	0.0013	0.0701	9e-04	0.1039	0.1538	0.0145	0.0054	0.1241	0.0194	0.0026	0.0017	0.0019	8e-04	0.043	0.0213	0.0251	0.0924	0.0154	0.0936	0.002
7	rs76668092	69010682	0.9	0.447749409690379	0.8	0.592267592767429	0.230305721254642	0.803616467666041	0.0191	0.0172	0.0108	9e-04	0.1531	0.0022	0.0016	0.0693	0.001	0.1044	0.1539	0.0145	0.0054	0.1243	0.0193	0.0026	0.0018	0.0022	7e-04	0.0427	0.0212	0.025	0.0922	0.0152	0.0943	0.0022
7	rs6944645	69016081	0.9	0.447749409690379	0.8	0.592267592767429	0.232589913034046	0.801779809970644	0.019	0.0172	0.0108	9e-04	0.153	0.0022	0.0016	0.0691	0.001	0.1045	0.1539	0.0146	0.0054	0.1243	0.0193	0.0026	0.0018	0.0022	7e-04	0.0426	0.0212	0.025	0.0922	0.0152	0.0944	0.0022
7	rs733883	69017281	0.9	0.447749409690379	0.81	0.53874877155386	0.227992091236212	0.804688262815214	0.019	0.0172	0.0108	9e-04	0.153	0.0022	0.0016	0.0691	0.001	0.1045	0.1539	0.0145	0.0054	0.1243	0.0192	0.0026	0.0018	0.0022	7e-04	0.0426	0.0212	0.025	0.0922	0.0152	0.0945	0.0022
7	rs11764821	69023499	0.9	0.447749409690379	0.81	0.53874877155386	0.22887394500028	0.806832760836413	0.019	0.0172	0.0108	9e-04	0.153	0.0022	0.0016	0.0691	0.001	0.1045	0.1539	0.0145	0.0054	0.1243	0.0192	0.0026	0.0018	0.0023	7e-04	0.0426	0.0211	0.025	0.0922	0.0152	0.0946	0.0022
7	rs10487946	69023630	0.9	0.447749409690379	0.81	0.53874877155386	0.232929375520443	0.807139216352991	0.019	0.0172	0.0108	9e-04	0.153	0.0022	0.0016	0.0691	0.001	0.1045	0.154	0.0145	0.0054	0.1244	0.0192	0.0026	0.0018	0.0023	7e-04	0.0426	0.0211	0.025	0.0922	0.0152	0.0946	0.0022
7	rs117073921	69026140	0.9	0.447749409690379	0.81	0.53874877155386	0.232717179304112	0.802698027345086	0.019	0.0172	0.0109	9e-04	0.153	0.0022	0.0016	0.0691	0.001	0.1045	0.154	0.0145	0.0054	0.1243	0.0192	0.0026	0.0018	0.0023	7e-04	0.0426	0.0211	0.025	0.0922	0.0152	0.0946	0.0022
7	rs73160965	69049923	0.9	0.447749409690379	0.81	0.53874877155386	0.229252461793406	0.833739857207203	0.019	0.0172	0.0109	9e-04	0.1529	0.0022	0.0016	0.069	0.001	0.1045	0.1541	0.0145	0.0054	0.1242	0.0192	0.0025	0.0018	0.0023	7e-04	0.0426	0.0211	0.0249	0.0922	0.0152	0.0947	0.0022
7	rs10245493	69056403	0.9	0.447749409690379	0.81	0.53874877155386	0.229252461793406	0.834202730829183	0.019	0.0172	0.0109	9e-04	0.1529	0.0022	0.0016	0.069	0.001	0.1045	0.1541	0.0145	0.0054	0.1242	0.0192	0.0025	0.0018	0.0023	7e-04	0.0426	0.0211	0.0249	0.0922	0.0152	0.0947	0.0022
7	rs73437201	69063900	0.9	0.447749409690379	0.81	0.53874877155386	0.235740410541632	0.87763637345661	0.019	0.0172	0.011	9e-04	0.153	0.0022	0.0016	0.069	0.001	0.1045	0.1542	0.0145	0.0054	0.1239	0.0193	0.0024	0.0018	0.0024	7e-04	0.0426	0.0211	0.0249	0.0923	0.0151	0.0948	0.0022
7	rs2851486	69070666	0.9	0.447749409690379	0.81	0.53874877155386	0.24563850558076	0.916949459576463	0.0189	0.0172	0.011	9e-04	0.1528	0.0023	0.0016	0.0689	0.001	0.1046	0.1542	0.0145	0.0054	0.1237	0.0194	0.0024	0.0018	0.0024	7e-04	0.0429	0.021	0.025	0.0923	0.0151	0.095	0.0022
7	rs74932633	69090258	0.9	0.447749409690379	0.81	0.53874877155386	0.269037631574521	0.952797502864837	0.0189	0.0169	0.0111	9e-04	0.1527	0.0023	0.0016	0.0688	0.001	0.1045	0.1543	0.0145	0.0054	0.1233	0.0195	0.0023	0.0018	0.0024	7e-04	0.0435	0.021	0.025	0.0923	0.015	0.0953	0.0022
7	rs117850757	69097765	0.9	0.447749409690379	0.81	0.53874877155386	0.269175459286886	0.9523219700841	0.0189	0.0169	0.0111	9e-04	0.1527	0.0023	0.0016	0.0688	0.001	0.1045	0.1543	0.0145	0.0054	0.1233	0.0195	0.0023	0.0018	0.0024	7e-04	0.0435	0.021	0.025	0.0923	0.015	0.0953	0.0022
7	rs2533437	69118778	0.9	0.447749409690379	0.81	0.53874877155386	0.269497205782371	0.94851939478216	0.0189	0.0169	0.0111	9e-04	0.1527	0.0023	0.0016	0.0688	0.001	0.1045	0.1543	0.0145	0.0054	0.1233	0.0195	0.0023	0.0018	0.0024	7e-04	0.0435	0.021	0.025	0.0923	0.015	0.0953	0.0022
7	rs76873005	69141319	0.9	0.447749409690379	0.82	0.488512084344485	0.274255497257334	0.899521037866001	0.0189	0.0169	0.0111	9e-04	0.1525	0.0023	0.0016	0.0687	0.001	0.1046	0.1543	0.0146	0.0054	0.1232	0.0195	0.0023	0.0018	0.0024	7e-04	0.0438	0.0209	0.025	0.0923	0.015	0.0954	0.0022
7	rs73436174	69143487	0.9	0.447749409690379	0.82	0.488512084344485	0.274487626481885	0.901872286669839	0.0189	0.0169	0.0111	9e-04	0.1525	0.0023	0.0016	0.0687	0.001	0.1046	0.1543	0.0146	0.0054	0.1232	0.0195	0.0023	0.0018	0.0024	7e-04	0.0438	0.0209	0.025	0.0923	0.015	0.0954	0.0022
7	rs2533458	69144192	0.9	0.447749409690379	0.82	0.488512084344485	0.286846669675093	0.914275886405127	0.019	0.0169	0.0112	9e-04	0.1523	0.0023	0.0016	0.0687	0.0011	0.1045	0.1542	0.0146	0.0054	0.123	0.0196	0.0023	0.0018	0.0024	8e-04	0.0438	0.021	0.0248	0.0923	0.0151	0.0953	0.0023
7	rs626862	69156009	0.9	0.447749409690379	0.82	0.488512084344485	0.283528653809304	0.918208152918363	0.019	0.0169	0.0112	9e-04	0.1523	0.0023	0.0016	0.0687	0.0011	0.1045	0.1542	0.0146	0.0054	0.123	0.0196	0.0023	0.0018	0.0024	8e-04	0.0438	0.021	0.0248	0.0923	0.0151	0.0953	0.0023
7	rs17352085	69163914	0.9	0.447749409690379	0.82	0.488512084344485	0.272032445588817	0.895291921070248	0.019	0.0169	0.0112	9e-04	0.1522	0.0023	0.0015	0.0687	0.0011	0.1045	0.1542	0.0146	0.0054	0.123	0.0196	0.0023	0.0018	0.0024	8e-04	0.0437	0.021	0.0248	0.0923	0.0151	0.0954	0.0023
7	rs62457234	69181415	0.9	0.447749409690379	0.82	0.488512084344485	0.264419728058715	0.919467191990025	0.0189	0.0169	0.0113	0.001	0.1521	0.0023	0.0015	0.0686	0.0011	0.1045	0.1543	0.0146	0.0054	0.1232	0.0195	0.0023	0.0019	0.0024	8e-04	0.0437	0.021	0.0248	0.0924	0.0151	0.0953	0.0023
7	rs34677307	69222480	0.9	0.447749409690379	0.83	0.441484906400802	0.275463725342813	0.929551892086316	0.0189	0.0168	0.0114	0.0011	0.1518	0.0024	0.0015	0.0683	0.0011	0.1043	0.1546	0.0145	0.0054	0.1238	0.0193	0.0023	0.0019	0.0024	8e-04	0.0436	0.0209	0.0249	0.0925	0.0151	0.0952	0.0024
7	rs17353228	69229687	0.9	0.447749409690379	0.83	0.441484906400802	0.275184649405689	0.938710028425675	0.0189	0.0168	0.0114	0.0011	0.1517	0.0024	0.0015	0.0683	0.0011	0.1042	0.1546	0.0145	0.0054	0.1238	0.0193	0.0024	0.0019	0.0024	8e-04	0.0436	0.0209	0.0249	0.0925	0.0151	0.0952	0.0024
7	rs11769738	69248220	0.89	0.491600132839596	0.83	0.441484906400802	0.275045168597903	0.919624596158625	0.0189	0.0168	0.0116	0.0012	0.1516	0.0024	0.0015	0.0681	0.0011	0.104	0.1547	0.0145	0.0054	0.1243	0.0192	0.0024	0.002	0.0024	8e-04	0.0436	0.0209	0.0249	0.0925	0.015	0.0951	0.0024
7	rs117717198	69254962	0.89	0.491600132839596	0.83	0.441484906400802	0.281359505030615	0.942346630926143	0.0189	0.0168	0.0116	0.0012	0.1516	0.0024	0.0015	0.0681	0.0011	0.104	0.1547	0.0145	0.0054	0.1243	0.0192	0.0024	0.002	0.0024	8e-04	0.0436	0.0209	0.0249	0.0925	0.015	0.0951	0.0024
7	rs74624445	69257808	0.89	0.491600132839596	0.83	0.441484906400802	0.282018734686143	0.95184648410561	0.0189	0.0168	0.0116	0.0012	0.1516	0.0024	0.0015	0.0681	0.0011	0.1039	0.1547	0.0145	0.0054	0.1243	0.0192	0.0024	0.002	0.0024	8e-04	0.0436	0.0209	0.0249	0.0925	0.015	0.0951	0.0024
7	rs17353920	69271394	0.89	0.491600132839596	0.85	0.356744695657816	0.285232479935683	0.957238061268258	0.0188	0.0168	0.0115	0.0012	0.1515	0.0025	0.0015	0.0681	0.0012	0.1039	0.1547	0.0145	0.0054	0.1243	0.0192	0.0024	0.002	0.0024	8e-04	0.0436	0.0209	0.0249	0.0925	0.015	0.095	0.0024
7	rs117302596	69274356	0.89	0.491600132839596	0.85	0.356744695657816	0.285422131529279	0.957079399954131	0.0188	0.0168	0.0115	0.0012	0.1515	0.0025	0.0015	0.0682	0.0012	0.1039	0.1547	0.0145	0.0054	0.1243	0.0192	0.0024	0.002	0.0024	8e-04	0.0436	0.0209	0.0249	0.0925	0.015	0.095	0.0024
7	rs55977245	69290483	0.89	0.491600132839596	0.85	0.356744695657816	0.291574558675328	0.964542058305909	0.0188	0.0168	0.0115	0.0013	0.1515	0.0025	0.0015	0.0681	0.0012	0.1039	0.1547	0.0145	0.0054	0.1244	0.0191	0.0024	0.0021	0.0024	8e-04	0.0437	0.0209	0.0249	0.0925	0.015	0.095	0.0024
7	rs4718908	69298220	0.89	0.491600132839596	0.85	0.356744695657816	0.295666774241181	0.971379527660909	0.0188	0.0168	0.0115	0.0013	0.1515	0.0025	0.0015	0.0681	0.0012	0.1038	0.1547	0.0145	0.0054	0.1245	0.0191	0.0024	0.0021	0.0024	8e-04	0.0437	0.0209	0.0249	0.0925	0.015	0.095	0.0024
7	rs77210121	69302705	0.89	0.491600132839596	0.85	0.356744695657816	0.295618453933684	0.969470446382346	0.0188	0.0168	0.0115	0.0013	0.1515	0.0025	0.0015	0.0681	0.0012	0.1038	0.1547	0.0145	0.0054	0.1245	0.0191	0.0024	0.0021	0.0024	8e-04	0.0437	0.0209	0.0249	0.0925	0.015	0.095	0.0024
7	rs118073949	69311856	0.89	0.491600132839596	0.85	0.356744695657816	0.29615020843595	0.97265265604128	0.0188	0.0168	0.0115	0.0013	0.1515	0.0025	0.0015	0.0681	0.0012	0.1038	0.1547	0.0145	0.0054	0.1245	0.0191	0.0024	0.0021	0.0024	8e-04	0.0437	0.0209	0.0249	0.0925	0.015	0.095	0.0024
7	rs62458775	69335595	0.89	0.491600132839596	0.88	0.251609301083599	0.289994008456212	0.961841485636267	0.0188	0.0168	0.0115	0.0013	0.1515	0.0025	0.0015	0.068	0.0012	0.1038	0.1546	0.0145	0.0054	0.1246	0.0191	0.0024	0.0021	0.0024	9e-04	0.0438	0.0209	0.0249	0.0925	0.0151	0.0949	0.0024
7	rs62458776	69340835	0.89	0.491600132839596	0.89	0.222038712392691	0.290137505363482	0.964383159999236	0.0188	0.0168	0.0115	0.0013	0.1515	0.0025	0.0015	0.068	0.0012	0.1038	0.1546	0.0145	0.0054	0.1246	0.0191	0.0024	0.0021	0.0024	9e-04	0.0438	0.0209	0.0249	0.0925	0.0151	0.0949	0.0024
7	rs116580454	69343276	0.89	0.491600132839596	0.89	0.222038712392691	0.289994008456212	0.963588745462093	0.0188	0.0168	0.0115	0.0013	0.1515	0.0025	0.0015	0.068	0.0012	0.1038	0.1546	0.0145	0.0054	0.1246	0.0191	0.0024	0.0021	0.0024	9e-04	0.0438	0.0209	0.0249	0.0925	0.0151	0.0949	0.0024
7	rs17459271	69370944	0.89	0.491600132839596	0.89	0.222038712392691	0.289946184576678	0.965654490070854	0.0188	0.0167	0.0114	0.0013	0.1515	0.0025	0.0015	0.068	0.0012	0.1038	0.1545	0.0145	0.0054	0.1247	0.0191	0.0024	0.0021	0.0024	9e-04	0.0438	0.0209	0.0249	0.0925	0.0151	0.0949	0.0024
7	rs75228896	69392364	0.89	0.491600132839596	0.89	0.222038712392691	0.298573680281903	0.988274758692802	0.0188	0.0167	0.0115	0.0014	0.1511	0.0025	0.0016	0.0679	0.0013	0.1036	0.1544	0.0145	0.0054	0.1248	0.0191	0.0024	0.0023	0.0024	9e-04	0.044	0.0209	0.0249	0.0926	0.015	0.0948	0.0025
7	rs80020433	69395487	0.89	0.491600132839596	0.89	0.222038712392691	0.298913804004874	0.988274758692802	0.0188	0.0167	0.0115	0.0014	0.1511	0.0025	0.0016	0.0679	0.0013	0.1036	0.1544	0.0145	0.0054	0.1248	0.0191	0.0024	0.0023	0.0024	9e-04	0.044	0.0209	0.0249	0.0926	0.015	0.0948	0.0025
7	rs12698822	69417428	0.89	0.491600132839596	0.89	0.222038712392691	0.319898047392592	1.04429318379934	0.0188	0.0167	0.0115	0.0015	0.1511	0.0025	0.0016	0.0679	0.0013	0.1034	0.1542	0.0143	0.0055	0.1249	0.0191	0.0025	0.0023	0.0024	0.001	0.0439	0.021	0.025	0.0926	0.0149	0.0948	0.0025
7	rs10275134	69430044	0.89	0.491600132839596	0.89	0.222038712392691	0.351028085504425	1.07811715933895	0.0188	0.0167	0.0115	0.0015	0.151	0.0024	0.0015	0.0679	0.0014	0.1035	0.1543	0.0143	0.0055	0.1251	0.0191	0.0023	0.0023	0.0023	9e-04	0.0438	0.0209	0.0251	0.0928	0.0149	0.0951	0.0025
7	rs117114627	69442278	0.89	0.491600132839596	0.89	0.222038712392691	0.323535899615155	1.02641253448203	0.0187	0.0167	0.0115	0.0015	0.1512	0.0024	0.0014	0.0679	0.0013	0.1036	0.1545	0.0142	0.0055	0.125	0.0191	0.0022	0.0023	0.0023	9e-04	0.0438	0.0209	0.0251	0.0928	0.0148	0.0951	0.0025
7	rs76576786	69445621	0.89	0.491600132839596	0.89	0.222038712392691	0.322624415777311	1.0315612938689	0.0187	0.0167	0.0115	0.0015	0.1513	0.0024	0.0014	0.0679	0.0013	0.1036	0.1546	0.0142	0.0054	0.125	0.0191	0.0022	0.0023	0.0023	9e-04	0.0438	0.0209	0.0251	0.0928	0.0148	0.0951	0.0025
7	rs6943451	69449795	0.89	0.491600132839596	0.89	0.222038712392691	0.318237906588054	1.02142936348532	0.0187	0.0167	0.0116	0.0014	0.1514	0.0024	0.0014	0.0678	0.0013	0.1037	0.1547	0.0142	0.0054	0.1249	0.0191	0.0022	0.0022	0.0023	9e-04	0.0438	0.0209	0.0251	0.0928	0.0148	0.0951	0.0025
7	rs10452738	69453714	0.89	0.491600132839596	0.9	0.195029827813683	0.312736875590192	0.99274707356589	0.0187	0.0167	0.0116	0.0014	0.1515	0.0024	0.0014	0.0678	0.0013	0.1037	0.1547	0.0142	0.0054	0.1248	0.0191	0.0022	0.0022	0.0023	8e-04	0.0438	0.0209	0.0251	0.0928	0.0147	0.0951	0.0025
7	rs112331538	69456211	0.89	0.491600132839596	0.9	0.195029827813683	0.308817289558551	0.982849363319731	0.0187	0.0167	0.0116	0.0014	0.1515	0.0024	0.0014	0.0678	0.0013	0.1037	0.1547	0.0142	0.0054	0.1249	0.0191	0.0022	0.0022	0.0023	8e-04	0.0438	0.0209	0.0251	0.0929	0.0147	0.0951	0.0025
7	rs117242871	69465546	0.89	0.491600132839596	0.9	0.195029827813683	0.300958864231046	0.998023023931533	0.0187	0.0167	0.0116	0.0014	0.1515	0.0023	0.0014	0.0679	0.0013	0.1037	0.1548	0.0143	0.0054	0.1249	0.0191	0.0021	0.0021	0.0023	8e-04	0.0438	0.0208	0.0251	0.0929	0.0147	0.0952	0.0025
7	rs75967040	69503234	0.9	0.447749409690379	0.9	0.195029827813683	0.298185219318354	0.990829888317765	0.0187	0.0167	0.0116	0.0014	0.1515	0.0023	0.0013	0.0679	0.0013	0.1037	0.1548	0.0143	0.0054	0.125	0.0191	0.0021	0.0021	0.0023	8e-04	0.0438	0.0208	0.0251	0.0929	0.0146	0.0952	0.0025
7	rs113410260	69512755	0.9	0.447749409690379	0.9	0.195029827813683	0.288656532050582	0.980776482290259	0.0187	0.0167	0.0117	0.0014	0.1516	0.0022	0.0013	0.0679	0.0013	0.1038	0.1549	0.0143	0.0053	0.125	0.0191	0.002	0.002	0.0022	8e-04	0.0437	0.0208	0.0251	0.0929	0.0146	0.0953	0.0025
7	rs62458798	69522293	0.9	0.447749409690379	0.9	0.195029827813683	0.290520349073085	0.988753748087316	0.0187	0.0167	0.0117	0.0014	0.1516	0.0022	0.0013	0.068	0.0013	0.1038	0.1549	0.0143	0.0053	0.1251	0.0191	0.002	0.002	0.0022	8e-04	0.0437	0.0208	0.0251	0.0929	0.0146	0.0953	0.0025
7	rs77561161	69529603	0.9	0.447749409690379	0.91	0.170469891558667	0.289372626546427	0.976155436078161	0.0186	0.0167	0.0117	0.0014	0.1516	0.0022	0.0013	0.068	0.0013	0.1038	0.1549	0.0143	0.0053	0.1251	0.019	0.0019	0.002	0.0022	8e-04	0.0437	0.0207	0.0251	0.0929	0.0145	0.0954	0.0025
7	Affx-35295672	69560422	0.9	0.447749409690379	0.92	0.14824156235026	0.286228903777076	0.964224266824457	0.0186	0.0167	0.0117	0.0013	0.1516	0.0022	0.0012	0.068	0.0014	0.1038	0.155	0.0143	0.0053	0.1252	0.019	0.0019	0.0019	0.0022	8e-04	0.0437	0.0207	0.0251	0.093	0.0145	0.0955	0.0025
7	rs73160177	69591477	0.9	0.447749409690379	0.92	0.14824156235026	0.294218993416709	0.962794459333707	0.0186	0.0167	0.0118	0.0013	0.1517	0.0021	0.0012	0.0681	0.0014	0.1038	0.155	0.0143	0.0053	0.1254	0.019	0.0018	0.0018	0.0021	8e-04	0.0437	0.0205	0.0251	0.0933	0.0144	0.0955	0.0025
7	rs12698854	69593167	0.9	0.447749409690379	0.92	0.14824156235026	0.291430682846299	0.942979367779692	0.0186	0.0167	0.0118	0.0013	0.1517	0.0021	0.0012	0.068	0.0014	0.1038	0.1551	0.0143	0.0053	0.1254	0.019	0.0018	0.0018	0.0021	8e-04	0.0437	0.0205	0.0251	0.0933	0.0144	0.0955	0.0025
7	rs117120784	69634032	0.9	0.447749409690379	0.92	0.14824156235026	0.293255908445194	0.95581029574871	0.0186	0.0167	0.0118	0.0013	0.1517	0.0021	0.0012	0.068	0.0014	0.1038	0.1551	0.0143	0.0053	0.1256	0.019	0.0017	0.0018	0.0021	8e-04	0.0437	0.0205	0.0251	0.0934	0.0144	0.0955	0.0025
7	rs1880369	69646229	0.9	0.447749409690379	0.92	0.14824156235026	0.293785397007373	0.956127540736172	0.0186	0.0167	0.0118	0.0013	0.1517	0.0021	0.0012	0.068	0.0014	0.1038	0.1551	0.0143	0.0053	0.1256	0.019	0.0017	0.0018	0.0021	8e-04	0.0437	0.0204	0.0251	0.0935	0.0144	0.0955	0.0025
7	rs71549347	69683444	0.9	0.447749409690379	0.92	0.14824156235026	0.288370359695281	0.937761808348626	0.0186	0.0167	0.0119	0.0013	0.1516	0.0021	0.0012	0.068	0.0014	0.1037	0.1552	0.0143	0.0052	0.1257	0.019	0.0017	0.0017	0.0021	8e-04	0.0437	0.0204	0.0251	0.0934	0.0143	0.0955	0.0025
7	rs78783616	69687231	0.9	0.447749409690379	0.92	0.14824156235026	0.290759763240526	0.93555003505638	0.0186	0.0167	0.0119	0.0013	0.1516	0.0021	0.0012	0.068	0.0014	0.1037	0.1552	0.0143	0.0052	0.1257	0.019	0.0017	0.0017	0.0021	8e-04	0.0437	0.0204	0.0251	0.0934	0.0143	0.0955	0.0025
7	rs74389580	69704014	0.9	0.447749409690379	0.92	0.14824156235026	0.294604698371938	0.922616299014843	0.0185	0.0167	0.0119	0.0013	0.1516	0.0021	0.0012	0.068	0.0015	0.1037	0.1552	0.0143	0.0052	0.1259	0.0191	0.0017	0.0017	0.0021	8e-04	0.0437	0.0204	0.0251	0.0934	0.0143	0.0955	0.0025
7	rs17672640	69704869	0.9	0.447749409690379	0.92	0.14824156235026	0.294652930410734	0.922773810869449	0.0185	0.0167	0.0119	0.0013	0.1516	0.0021	0.0012	0.068	0.0015	0.1037	0.1552	0.0143	0.0052	0.1259	0.0191	0.0017	0.0017	0.0021	8e-04	0.0437	0.0204	0.0251	0.0934	0.0143	0.0955	0.0025
7	rs1474368	69707623	0.9	0.447749409690379	0.93	0.128223312274834	0.295135482008626	0.920726576300086	0.0185	0.0167	0.0119	0.0013	0.1516	0.0021	0.0012	0.068	0.0015	0.1037	0.1552	0.0143	0.0052	0.1259	0.0191	0.0017	0.0017	0.0021	8e-04	0.0437	0.0204	0.0251	0.0934	0.0143	0.0955	0.0025
7	rs75395209	69730281	0.9	0.447749409690379	0.93	0.128223312274834	0.270187362539117	0.862538315704006	0.0183	0.0167	0.012	0.0013	0.1516	0.0021	0.0012	0.0679	0.0016	0.1037	0.1554	0.0144	0.0052	0.126	0.019	0.0017	0.0017	0.0021	8e-04	0.0436	0.0203	0.0252	0.0933	0.0141	0.0953	0.0025
7	rs13225615	69742086	0.9	0.447749409690379	0.93	0.128223312274834	0.281265396959693	0.868602207252442	0.0181	0.0167	0.012	0.0013	0.1515	0.0021	0.0012	0.0678	0.0017	0.1037	0.1555	0.0145	0.0052	0.1262	0.019	0.0017	0.0017	0.0021	8e-04	0.0436	0.0202	0.0253	0.0932	0.0141	0.0952	0.0026
7	rs12537519	69744142	0.9	0.447749409690379	0.93	0.128223312274834	0.280325245859429	0.844708859768548	0.0181	0.0167	0.0121	0.0013	0.1515	0.0021	0.0012	0.0678	0.0017	0.1037	0.1555	0.0145	0.0052	0.1262	0.019	0.0017	0.0017	0.0021	8e-04	0.0435	0.0202	0.0253	0.0932	0.0141	0.0952	0.0026
7	rs111388682	69757530	0.9	0.447749409690379	0.93	0.128223312274834	0.279011874651189	0.833431304601539	0.018	0.0167	0.0121	0.0013	0.1515	0.0021	0.0012	0.0678	0.0017	0.1037	0.1556	0.0145	0.0052	0.1263	0.0191	0.0017	0.0017	0.0021	8e-04	0.0435	0.0201	0.0253	0.0932	0.014	0.0952	0.0026
7	rs117611502	69782684	0.9	0.447749409690379	0.94	0.110289943288055	0.28452188770013	0.846565716676542	0.0177	0.0167	0.0121	0.0013	0.1514	0.0021	0.0012	0.0679	0.0018	0.1037	0.1557	0.0146	0.0053	0.1264	0.0192	0.0017	0.0016	0.0021	9e-04	0.0433	0.0201	0.0254	0.0931	0.0139	0.0951	0.0026
7	rs76527866	69786578	0.9	0.447749409690379	0.94	0.110289943288055	0.284332556789489	0.845791923447996	0.0177	0.0167	0.0121	0.0013	0.1514	0.0021	0.0012	0.0679	0.0018	0.1037	0.1557	0.0146	0.0053	0.1264	0.0192	0.0017	0.0016	0.0021	9e-04	0.0433	0.0201	0.0254	0.0931	0.014	0.0951	0.0026
7	rs12539134	69827131	0.9	0.447749409690379	0.94	0.110289943288055	0.340744757905703	0.762511038738171	0.017	0.0166	0.0123	0.0013	0.1515	0.002	0.0011	0.068	0.0022	0.1034	0.1556	0.0149	0.0053	0.1269	0.0198	0.0017	0.0015	0.0022	0.001	0.043	0.0198	0.0256	0.0929	0.0138	0.095	0.0027
7	rs76864588	69832880	0.91	0.406594937265203	0.94	0.110289943288055	0.376876365871262	0.723077498388769	0.0165	0.0166	0.0124	0.0013	0.1514	0.002	0.0011	0.068	0.0023	0.1034	0.1558	0.0151	0.0054	0.1272	0.02	0.0017	0.0015	0.0022	0.001	0.0428	0.0196	0.0258	0.0927	0.0136	0.0948	0.0027
7	rs12698902	69837319	0.91	0.406594937265203	0.94	0.110289943288055	0.422260700991942	0.716649920593801	0.0161	0.0166	0.0125	0.0013	0.1515	0.002	0.0011	0.0679	0.0025	0.1034	0.1559	0.0153	0.0054	0.1274	0.02	0.0017	0.0014	0.0023	0.0011	0.0426	0.0195	0.0259	0.0925	0.0134	0.0947	0.0028
7	rs62455213	69846217	0.91	0.406594937265203	0.94	0.110289943288055	0.475921151737784	0.667903106769746	0.016	0.0165	0.0126	0.0013	0.1514	0.002	0.0011	0.0678	0.0027	0.103	0.1561	0.0155	0.0054	0.1277	0.0202	0.0017	0.0014	0.0023	0.0012	0.0424	0.0195	0.0266	0.0915	0.0138	0.0945	0.0029
7	rs66959934	69854646	0.91	0.406594937265203	0.94	0.110289943288055	0.521312679036328	0.597519306331917	0.0157	0.0164	0.0128	0.0013	0.1512	0.0021	0.0012	0.0678	0.0029	0.1026	0.1562	0.0157	0.0054	0.1279	0.0202	0.0017	0.0014	0.0023	0.0013	0.0423	0.0195	0.0272	0.0906	0.0142	0.0943	0.0029
7	rs17565867	69860631	0.91	0.406594937265203	0.94	0.110289943288055	0.532108395526892	0.531847251604536	0.0155	0.0163	0.0128	0.0014	0.1512	0.0021	0.0012	0.0677	0.003	0.1024	0.1563	0.0158	0.0055	0.1279	0.0203	0.0017	0.0013	0.0023	0.0013	0.0422	0.0195	0.0274	0.0901	0.0144	0.0943	0.003
7	rs78311694	69867672	0.91	0.406594937265203	0.95	0.0943132253134139	0.539211303564215	0.50707962899475	0.0155	0.0163	0.0128	0.0014	0.1512	0.0021	0.0012	0.0677	0.003	0.1023	0.1563	0.0158	0.0055	0.1279	0.0202	0.0017	0.0013	0.0023	0.0014	0.0422	0.0195	0.0275	0.09	0.0144	0.0943	0.003
7	rs7804672	69872379	0.91	0.406594937265203	0.95	0.0943132253134139	0.563252790201703	0.530734018933312	0.0154	0.0163	0.0128	0.0014	0.1513	0.0021	0.0012	0.0677	0.003	0.1023	0.1563	0.0158	0.0055	0.1279	0.0203	0.0017	0.0013	0.0023	0.0014	0.0422	0.0195	0.0275	0.09	0.0145	0.0943	0.003
7	rs80354619	69872487	0.91	0.406594937265203	0.95	0.0943132253134139	0.563653204439333	0.531290562561361	0.0154	0.0163	0.0128	0.0014	0.1513	0.0021	0.0012	0.0677	0.003	0.1023	0.1563	0.0158	0.0055	0.1279	0.0203	0.0017	0.0013	0.0023	0.0014	0.0422	0.0195	0.0275	0.09	0.0145	0.0943	0.003
7	rs17566440	69886176	0.91	0.406594937265203	0.95	0.0943132253134139	0.555869196333793	0.509694432018193	0.0153	0.0163	0.0129	0.0014	0.1513	0.0021	0.0012	0.0677	0.003	0.1022	0.1564	0.0159	0.0055	0.1279	0.0202	0.0017	0.0013	0.0023	0.0014	0.0422	0.0195	0.0275	0.0899	0.0145	0.0943	0.003
7	rs73175928	69892632	0.91	0.406594937265203	0.95	0.0943132253134139	0.552888881429352	0.501997457561593	0.0153	0.0163	0.0129	0.0014	0.1513	0.0021	0.0012	0.0677	0.003	0.1022	0.1564	0.0159	0.0055	0.1279	0.0202	0.0017	0.0013	0.0023	0.0014	0.0422	0.0195	0.0275	0.0899	0.0145	0.0943	0.003
7	rs7799096	69913587	0.91	0.406594937265203	0.95	0.0943132253134139	0.596664011118062	0.463162987269957	0.015	0.0162	0.013	0.0014	0.1513	0.0022	0.0012	0.0675	0.0032	0.1019	0.1569	0.0161	0.0055	0.1275	0.0204	0.0017	0.0013	0.0024	0.0015	0.0421	0.0196	0.0276	0.0895	0.0146	0.0946	0.003
7	rs60319470	69920164	0.91	0.406594937265203	0.95	0.0943132253134139	0.536208307140606	0.434119653407269	0.0149	0.0161	0.013	0.0014	0.1513	0.0022	0.0012	0.0674	0.0031	0.1017	0.1571	0.0166	0.0054	0.1275	0.0204	0.0018	0.0013	0.0023	0.0014	0.042	0.0197	0.0274	0.0892	0.0146	0.0948	0.0029
7	rs76422628	69922826	0.91	0.406594937265203	0.95	0.0943132253134139	0.525050166852504	0.443391064740463	0.0149	0.0161	0.0131	0.0015	0.1513	0.0022	0.0012	0.0675	0.0031	0.1017	0.1571	0.0167	0.0053	0.1274	0.0204	0.0017	0.0013	0.0023	0.0014	0.042	0.0197	0.0274	0.089	0.0146	0.0948	0.0029
7	rs62455224	69935447	0.91	0.406594937265203	0.95	0.0943132253134139	0.508522487071111	0.397054497702307	0.0145	0.0166	0.0134	0.0016	0.1512	0.0023	0.0013	0.0681	0.0032	0.1013	0.1572	0.0178	0.0052	0.1262	0.0202	0.0018	0.0014	0.0023	0.0015	0.042	0.0198	0.0275	0.0877	0.0146	0.0951	0.003
7	rs4717530	69935641	0.91	0.406594937265203	0.95	0.0943132253134139	0.525050166852504	0.388059189181249	0.0145	0.0166	0.0134	0.0016	0.1512	0.0023	0.0013	0.0682	0.0032	0.1013	0.1572	0.0178	0.0052	0.1262	0.0202	0.0018	0.0014	0.0023	0.0015	0.042	0.0198	0.0275	0.0877	0.0146	0.0951	0.003
7	rs117851545	69937860	0.91	0.406594937265203	0.95	0.0943132253134139	0.630190455605096	0.395894769485772	0.0145	0.0168	0.0135	0.0016	0.1512	0.0024	0.0013	0.0684	0.0034	0.1013	0.1573	0.0174	0.0052	0.1263	0.0198	0.0018	0.0014	0.0023	0.0015	0.0421	0.0198	0.0275	0.087	0.0146	0.0953	0.003
7	rs13232100	69945340	0.92	0.368072033098782	0.95	0.0943132253134139	0.738817550832849	0.391008492078606	0.0144	0.0169	0.0135	0.0016	0.1512	0.0024	0.0013	0.0687	0.0036	0.1014	0.1574	0.0171	0.0051	0.1263	0.0196	0.0018	0.0014	0.0024	0.0016	0.0421	0.0198	0.0275	0.0865	0.0146	0.0955	0.003
7	rs117675278	69953755	0.92	0.368072033098782	0.95	0.0943132253134139	0.938977856173192	0.343595694495478	0.0142	0.0168	0.0136	0.0017	0.1512	0.0025	0.0014	0.0686	0.0039	0.1009	0.1571	0.0174	0.0052	0.1262	0.0196	0.0019	0.0016	0.0026	0.0018	0.042	0.0196	0.028	0.0853	0.0147	0.0956	0.0032
7	rs6969088	69956958	0.92	0.368072033098782	0.95	0.0943132253134139	0.985865136798721	0.333491272199191	0.0141	0.0168	0.0137	0.0017	0.1512	0.0025	0.0014	0.0687	0.0039	0.1008	0.1571	0.0175	0.0052	0.1262	0.0196	0.0019	0.0016	0.0026	0.0018	0.042	0.0196	0.028	0.0852	0.0147	0.0957	0.0032
7	rs116987332	69958054	0.92	0.368072033098782	0.96	0.0801626552665664	0.983391911616291	0.333000619763289	0.0141	0.0168	0.0137	0.0017	0.1512	0.0025	0.0014	0.0687	0.0039	0.1008	0.1571	0.0175	0.0052	0.1262	0.0196	0.0019	0.0016	0.0026	0.0018	0.042	0.0196	0.028	0.0852	0.0147	0.0957	0.0032
7	rs3094895	69962688	0.92	0.368072033098782	0.96	0.0801626552665664	0.992273207597361	0.331897422196651	0.0141	0.0168	0.0137	0.0017	0.1512	0.0025	0.0014	0.0687	0.0039	0.1007	0.1571	0.0175	0.0052	0.1261	0.0196	0.0019	0.0016	0.0026	0.0018	0.042	0.0196	0.028	0.0852	0.0148	0.0957	0.0032
7	rs3113275	69979194	0.92	0.368072033098782	0.96	0.0801626552665664	0.759778777805631	0.307662468003358	0.0139	0.0167	0.0138	0.0018	0.151	0.0025	0.0014	0.0686	0.0037	0.1006	0.1571	0.0176	0.0052	0.1262	0.0196	0.0019	0.0016	0.0026	0.0018	0.0421	0.0198	0.0282	0.0852	0.0148	0.0958	0.0032
7	rs11772783	69985501	0.92	0.368072033098782	0.96	0.0801626552665664	0.729033949688463	0.295041918170026	0.0138	0.0167	0.0138	0.0018	0.1511	0.0025	0.0014	0.0686	0.0037	0.1006	0.1571	0.0176	0.0052	0.1262	0.0196	0.0019	0.0017	0.0026	0.0017	0.0421	0.0198	0.0281	0.0852	0.0148	0.0959	0.0031
7	rs77140466	69995957	0.92	0.368072033098782	0.95	0.0943132253134139	0.790222410358536	0.262606279024679	0.0137	0.0167	0.0139	0.0019	0.1511	0.0026	0.0015	0.0686	0.0038	0.1009	0.1567	0.0178	0.0051	0.1257	0.0194	0.0019	0.0017	0.0027	0.0018	0.042	0.0197	0.0282	0.0847	0.0148	0.0963	0.0033
7	rs13233742	70002800	0.92	0.368072033098782	0.96	0.0801626552665664	0.837611612814713	0.249470313126324	0.0137	0.0167	0.0139	0.002	0.1511	0.0026	0.0015	0.0686	0.0039	0.101	0.1566	0.0179	0.0051	0.1256	0.0194	0.0019	0.0018	0.0027	0.0018	0.0419	0.0197	0.0282	0.0845	0.0148	0.0964	0.0033
7	rs10268257	70003835	0.93	0.332112317682009	0.96	0.0801626552665664	0.83936583943532	0.236660424985472	0.0137	0.0167	0.0139	0.002	0.1511	0.0026	0.0015	0.0685	0.0039	0.1011	0.1565	0.0179	0.0051	0.1255	0.0194	0.002	0.0018	0.0028	0.0018	0.0419	0.0196	0.0283	0.0844	0.0148	0.0964	0.0033
7	rs75553990	70004224	0.93	0.332112317682009	0.95	0.0943132253134139	0.842799077064289	0.234124505675388	0.0137	0.0167	0.0139	0.002	0.1511	0.0026	0.0015	0.0685	0.0039	0.1011	0.1565	0.018	0.005	0.1255	0.0194	0.002	0.0018	0.0028	0.0018	0.0419	0.0196	0.0283	0.0844	0.0148	0.0964	0.0033
7	rs28589463	70007539	0.93	0.332112317682009	0.95	0.0943132253134139	0.922895045943389	0.21181203192158	0.0135	0.0167	0.0141	0.0021	0.1507	0.0027	0.0016	0.0686	0.004	0.1015	0.1561	0.0182	0.005	0.1255	0.0192	0.002	0.0019	0.0029	0.0018	0.0418	0.0195	0.0283	0.0837	0.0148	0.0967	0.0034
7	rs6946285	70017937	0.93	0.332112317682009	0.95	0.0943132253134139	1.13330732751216	0.1665395885509	0.0127	0.0167	0.0144	0.0023	0.1501	0.0029	0.0017	0.0687	0.0042	0.1023	0.1554	0.0187	0.005	0.1255	0.0191	0.002	0.002	0.0031	0.0018	0.0416	0.0194	0.0288	0.0829	0.0148	0.097	0.0035
7	rs140656857	70021960	0.93	0.332112317682009	0.95	0.0943132253134139	1.11594191709849	0.1634095378146	0.0127	0.0166	0.0144	0.0023	0.1501	0.0029	0.0017	0.0687	0.0042	0.1024	0.1553	0.0187	0.005	0.1255	0.0191	0.002	0.002	0.0031	0.0018	0.0416	0.0194	0.0288	0.0828	0.0148	0.097	0.0035
7	rs73177748	70028074	0.94	0.298643641979994	0.95	0.0943132253134139	1.11262494384785	0.159140027848149	0.0127	0.0166	0.0144	0.0023	0.1501	0.0029	0.0017	0.0687	0.0042	0.1024	0.1553	0.0187	0.005	0.1256	0.0191	0.002	0.002	0.0031	0.0018	0.0416	0.0194	0.0288	0.0827	0.0148	0.0969	0.0035
7	rs74601038	70028693	0.94	0.298643641979994	0.95	0.0943132253134139	1.10958037162602	0.158464482425801	0.0127	0.0166	0.0144	0.0023	0.1501	0.0029	0.0017	0.0687	0.0042	0.1024	0.1553	0.0187	0.005	0.1256	0.0191	0.002	0.002	0.0031	0.0018	0.0416	0.0194	0.0288	0.0827	0.0148	0.0969	0.0035
7	rs17141754	70033813	0.94	0.298643641979994	0.95	0.0943132253134139	1.11298334659597	0.153764363523109	0.0126	0.0166	0.0144	0.0023	0.1502	0.0029	0.0017	0.0687	0.0042	0.1024	0.1552	0.0187	0.005	0.1258	0.0191	0.002	0.0021	0.0031	0.0018	0.0416	0.0193	0.0289	0.0825	0.0148	0.0969	0.0035
7	rs757726	70034730	0.94	0.298643641979994	0.95	0.0943132253134139	1.14288985270922	0.134751448446218	0.0123	0.0165	0.0145	0.0024	0.1507	0.0029	0.0017	0.0688	0.0042	0.1021	0.1548	0.0188	0.005	0.1269	0.0191	0.0021	0.0021	0.0032	0.0018	0.0416	0.0192	0.0292	0.0816	0.0149	0.0966	0.0034
7	rs62455825	70040003	0.95	0.267590046340022	0.95	0.0943132253134139	1.04362095250992	0.0959064362335864	0.012	0.0162	0.0147	0.0027	0.1513	0.0032	0.0017	0.0685	0.0042	0.1008	0.1549	0.0189	0.005	0.129	0.0189	0.0021	0.0022	0.0033	0.0017	0.0415	0.019	0.0296	0.0801	0.015	0.0966	0.0033
7	rs17141773	70042675	0.95	0.267590046340022	0.95	0.0943132253134139	1.0221414591195	0.0917871177191262	0.0118	0.0162	0.0148	0.0027	0.1514	0.0033	0.0017	0.0683	0.0042	0.1007	0.155	0.019	0.005	0.1291	0.0188	0.0021	0.0022	0.0034	0.0017	0.0415	0.019	0.0296	0.0797	0.015	0.0968	0.0033
7	rs62455828	70045100	0.95	0.267590046340022	0.94	0.110289943288055	0.964120801604862	0.0895210201122447	0.0117	0.0162	0.0149	0.0028	0.1513	0.0033	0.0018	0.0682	0.0042	0.1004	0.1552	0.019	0.0051	0.1291	0.0186	0.0021	0.0022	0.0034	0.0017	0.0414	0.019	0.0297	0.0796	0.0149	0.097	0.0033
7	rs67463976	70045443	0.95	0.267590046340022	0.94	0.110289943288055	0.969538181131901	0.0912380688461112	0.0116	0.0162	0.0149	0.0028	0.1513	0.0033	0.0018	0.0682	0.0042	0.1004	0.1552	0.019	0.0051	0.1291	0.0186	0.0021	0.0023	0.0034	0.0017	0.0414	0.019	0.0297	0.0796	0.0149	0.0971	0.0033
7	rs62455832	70050160	0.97	0.212405230483542	0.94	0.110289943288055	1.31179257819094	0.0955072512731851	0.0127	0.0158	0.0156	0.0032	0.1493	0.0039	0.0019	0.0678	0.0043	0.0993	0.1565	0.0183	0.0055	0.1302	0.0183	0.0025	0.0023	0.0041	0.0019	0.0407	0.0178	0.029	0.0803	0.0139	0.0978	0.0033
7	rs38324	70050621	0.97	0.212405230483542	0.95	0.0943132253134139	1.31599758132461	0.0955072512731851	0.0127	0.0158	0.0156	0.0032	0.1493	0.0039	0.0019	0.0678	0.0043	0.0992	0.1566	0.0183	0.0055	0.1302	0.0183	0.0025	0.0023	0.0041	0.0019	0.0407	0.0178	0.0289	0.0803	0.0139	0.0978	0.0033
7	rs6460549	70056307	0.97	0.212405230483542	0.95	0.0943132253134139	1.32902707117788	0.0955870358356345	0.0127	0.0158	0.0156	0.0032	0.1493	0.0039	0.0019	0.0678	0.0043	0.0992	0.1566	0.0184	0.0055	0.13	0.0183	0.0025	0.0023	0.0041	0.0019	0.0407	0.0178	0.029	0.0803	0.0139	0.0979	0.0033
7	rs34986615	70061858	0.97	0.212405230483542	0.95	0.0943132253134139	1.30978744533781	0.0975901499978567	0.0127	0.0158	0.0156	0.0032	0.1491	0.0039	0.0019	0.0677	0.0043	0.0992	0.1566	0.0184	0.0055	0.1301	0.0183	0.0025	0.0023	0.0041	0.0019	0.0407	0.0178	0.0289	0.0803	0.0139	0.098	0.0033
7	rs117192073	70062465	0.97	0.212405230483542	0.95	0.0943132253134139	1.30711574669597	0.0987190025728673	0.0127	0.0158	0.0156	0.0032	0.1491	0.0039	0.0019	0.0677	0.0043	0.0992	0.1566	0.0184	0.0055	0.1301	0.0183	0.0025	0.0023	0.0041	0.0019	0.0407	0.0178	0.0289	0.0803	0.0139	0.098	0.0033
7	rs38307	70068614	0.97	0.212405230483542	0.95	0.0943132253134139	1.26861015564438	0.0986382017012408	0.0127	0.0158	0.0156	0.0032	0.1491	0.004	0.0019	0.0675	0.0043	0.0991	0.1565	0.0184	0.0055	0.1302	0.0183	0.0026	0.0023	0.0041	0.0019	0.0407	0.0178	0.0289	0.0802	0.0139	0.0981	0.0032
7	rs73179429	70071086	0.99	0.165875049708709	0.95	0.0943132253134139	1.18493272659045	0.0667559690699651	0.0132	0.0156	0.016	0.0035	0.1457	0.0043	0.0021	0.0661	0.0042	0.0964	0.1597	0.0187	0.0053	0.1277	0.0187	0.0031	0.0023	0.0042	0.0019	0.0412	0.0185	0.0294	0.0803	0.0147	0.1001	0.003
7	rs73449671	70083277	1	0.145626599290586	0.94	0.110289943288055	1.28136496099139	0.084980754784386	0.0136	0.0153	0.0162	0.0037	0.1415	0.0044	0.0023	0.065	0.0041	0.094	0.1628	0.0189	0.0052	0.1257	0.0189	0.0037	0.0024	0.0043	0.0019	0.0427	0.019	0.0299	0.0803	0.0153	0.1014	0.0028
7	rs112235925	70083454	1	0.145626599290586	0.94	0.110289943288055	1.29930341778426	0.0902998883975837	0.0136	0.0153	0.0162	0.0037	0.1413	0.0044	0.0023	0.065	0.0041	0.094	0.1629	0.0189	0.0052	0.1257	0.0189	0.0037	0.0023	0.0043	0.0019	0.0427	0.019	0.0299	0.0803	0.0154	0.1014	0.0027
7	rs62456769	70084233	1	0.145626599290586	0.94	0.110289943288055	1.32873913218732	0.178762325085799	0.0136	0.0153	0.0162	0.0038	0.141	0.0044	0.0024	0.065	0.0041	0.0938	0.1631	0.019	0.0052	0.1256	0.019	0.0038	0.0023	0.0043	0.0019	0.0428	0.0191	0.0299	0.0803	0.0154	0.1015	0.0027
7	rs62456770	70087443	1	0.145626599290586	0.94	0.110289943288055	1.34027506333761	0.0985574267252826	0.0137	0.0153	0.0162	0.0038	0.1407	0.0044	0.0024	0.065	0.0041	0.0936	0.1633	0.0189	0.0052	0.1255	0.019	0.0038	0.0024	0.0044	0.0019	0.0429	0.0192	0.0299	0.0803	0.0156	0.1015	0.0028
7	rs1557971	70087571	1	0.145626599290586	0.94	0.110289943288055	1.34123808926678	0.0921800949887954	0.0137	0.0153	0.0162	0.0038	0.1407	0.0044	0.0024	0.065	0.0041	0.0936	0.1633	0.0189	0.0052	0.1255	0.019	0.0038	0.0024	0.0044	0.0019	0.0429	0.0192	0.0299	0.0803	0.0156	0.1016	0.0028
7	rs117940751	70088591	1	0.145626599290586	0.94	0.110289943288055	1.32087794348515	0.09710791510032	0.0137	0.0153	0.0162	0.0037	0.1408	0.0044	0.0024	0.065	0.0041	0.0936	0.1634	0.0189	0.0052	0.1254	0.019	0.0038	0.0024	0.0044	0.0019	0.0429	0.0192	0.0299	0.0803	0.0156	0.1015	0.0027
7	rs10486866	70088656	1	0.145626599290586	0.94	0.110289943288055	1.32365610220804	0.0997717665171424	0.0137	0.0153	0.0161	0.0037	0.1407	0.0044	0.0024	0.0649	0.0041	0.0937	0.1633	0.0189	0.0052	0.1253	0.019	0.0038	0.0024	0.0044	0.0019	0.043	0.0193	0.0299	0.0803	0.0156	0.1017	0.0027
7	rs2057913	70090534	1	0.145626599290586	0.94	0.110289943288055	1.28439546890015	0.0932049453446459	0.0137	0.0153	0.0161	0.0037	0.1406	0.0044	0.0024	0.0649	0.0041	0.0936	0.1634	0.019	0.0052	0.1251	0.0191	0.0038	0.0024	0.0044	0.0019	0.0429	0.0193	0.03	0.0804	0.0156	0.1017	0.0027
7	rs13225093	70093132	1	0.145626599290586	0.94	0.110289943288055	1.27625718302412	0.103531782746475	0.0138	0.0153	0.0161	0.0037	0.1404	0.0043	0.0023	0.0649	0.004	0.0936	0.1634	0.019	0.0052	0.1251	0.019	0.0038	0.0023	0.0044	0.002	0.0428	0.0196	0.03	0.0804	0.0156	0.1017	0.0027
7	rs117521164	70095365	1	0.145626599290586	0.94	0.110289943288055	1.2591936854733	0.119970831647177	0.0138	0.0153	0.0161	0.0037	0.1401	0.0043	0.0023	0.0648	0.004	0.0935	0.1634	0.019	0.0052	0.1252	0.019	0.0038	0.0023	0.0044	0.002	0.0426	0.0198	0.0301	0.0804	0.0156	0.1019	0.0027
7	rs74915254	70095793	1	0.145626599290586	0.94	0.110289943288055	1.24380906694144	0.11444570419554	0.0138	0.0153	0.0161	0.0037	0.14	0.0043	0.0023	0.0648	0.004	0.0935	0.1634	0.019	0.0052	0.1252	0.0189	0.0038	0.0023	0.0044	0.002	0.0425	0.02	0.0301	0.0804	0.0156	0.102	0.0027
7	rs77210150	70097147	1	0.145626599290586	0.94	0.110289943288055	1.30006481212047	0.0994473743104156	0.014	0.0152	0.0161	0.0038	0.1396	0.0044	0.0023	0.0647	0.0041	0.0935	0.1627	0.0191	0.0052	0.1255	0.0187	0.0038	0.0024	0.0044	0.0022	0.0422	0.0204	0.0303	0.0805	0.0156	0.1021	0.0028
7	rs6965211	70097265	1	0.145626599290586	0.94	0.110289943288055	1.31771928035607	0.0929680434291591	0.014	0.0153	0.0161	0.0038	0.1396	0.0044	0.0023	0.0644	0.0041	0.0936	0.1627	0.0191	0.0052	0.1256	0.0187	0.0038	0.0024	0.0044	0.0022	0.0422	0.0203	0.0303	0.0805	0.0156	0.102	0.0028
7	rs11561748	70102712	1.01	0.127260826833158	0.94	0.110289943288055	1.44953460661416	0.0894432810971409	0.0144	0.0152	0.0161	0.0039	0.1393	0.0045	0.0024	0.0641	0.0042	0.0933	0.162	0.0191	0.0053	0.1258	0.0185	0.004	0.0025	0.0046	0.0025	0.042	0.0204	0.0303	0.0804	0.0155	0.1022	0.0029
7	rs9638590	70105297	1.01	0.127260826833158	0.94	0.110289943288055	1.25355673360625	0.0918656599200028	0.0145	0.0152	0.0161	0.0039	0.1392	0.0045	0.0024	0.0639	0.0041	0.0934	0.1622	0.0191	0.0054	0.1258	0.0185	0.004	0.0025	0.0046	0.0024	0.0419	0.0205	0.0305	0.0804	0.0155	0.1024	0.0029
7	rs7780454	70105401	1.01	0.127260826833158	0.94	0.110289943288055	1.24624323810865	0.0928102413638975	0.0145	0.0152	0.0161	0.0039	0.1392	0.0045	0.0024	0.064	0.0041	0.0934	0.1622	0.0191	0.0054	0.1258	0.0185	0.004	0.0025	0.0046	0.0024	0.0419	0.0205	0.0305	0.0804	0.0155	0.1024	0.0029
7	rs73179495	70108624	1.02	0.110678017971113	0.94	0.110289943288055	0.579373037733868	0.0692580629845816	0.0152	0.0147	0.0158	0.0041	0.1399	0.0049	0.0026	0.0638	0.0033	0.0936	0.1642	0.0186	0.0053	0.1268	0.0173	0.0041	0.003	0.0047	0.0023	0.0411	0.0211	0.0305	0.0791	0.0153	0.1018	0.0025
7	rs62456780	70109873	1.02	0.110678017971113	0.94	0.110289943288055	0.515602309759709	0.0745206892954474	0.0155	0.0146	0.0156	0.0043	0.1407	0.0052	0.0027	0.0637	0.0031	0.0933	0.1652	0.0183	0.0053	0.1277	0.0169	0.0042	0.0034	0.0048	0.0023	0.0405	0.0212	0.0307	0.0783	0.015	0.101	0.0022
7	rs76206058	70111300	1.03	0.0957762513390589	0.94	0.110289943288055	0.508331790460099	0.094949494324367	0.0158	0.0149	0.0153	0.0043	0.1413	0.0053	0.0027	0.0638	0.0028	0.0929	0.1661	0.018	0.0053	0.1289	0.0168	0.0043	0.0035	0.005	0.0023	0.0398	0.0213	0.0309	0.0775	0.0145	0.1005	0.002
7	rs62456781	70111344	1.03	0.0957762513390589	0.94	0.110289943288055	0.490122408308123	0.0880485892603067	0.0157	0.0149	0.0153	0.0043	0.1413	0.0052	0.0027	0.0637	0.0028	0.0929	0.1661	0.018	0.0053	0.1289	0.0168	0.0043	0.0035	0.0049	0.0022	0.0397	0.0213	0.0309	0.0774	0.0144	0.1009	0.002
7	rs117877902	70111392	1.03	0.0957762513390589	0.94	0.110289943288055	0.48669319610094	0.0934420856303372	0.0157	0.0149	0.0153	0.0043	0.1413	0.0052	0.0027	0.0637	0.0027	0.0929	0.1662	0.0179	0.0053	0.129	0.0168	0.0043	0.0035	0.0049	0.0022	0.0397	0.0214	0.0309	0.0774	0.0144	0.1009	0.0019
7	rs62456804	70115333	1.02	0.110678017971113	0.94	0.110289943288055	0.338198656434713	0.0935211853224141	0.0159	0.0149	0.015	0.0042	0.1418	0.0053	0.0028	0.0637	0.0023	0.0928	0.1672	0.0174	0.0054	0.1297	0.0167	0.0043	0.0035	0.0047	0.0022	0.0389	0.0217	0.0315	0.0768	0.0139	0.101	0.0017
7	rs17141929	70115579	1.02	0.110678017971113	0.94	0.110289943288055	0.343823612128163	0.0897543985335138	0.0159	0.0149	0.015	0.0042	0.1418	0.0053	0.0028	0.0637	0.0024	0.0928	0.1673	0.0174	0.0054	0.1297	0.0167	0.0043	0.0035	0.0047	0.0023	0.0389	0.0217	0.0315	0.0768	0.0139	0.101	0.0017
7	rs74908310	70116687	1.02	0.110678017971113	0.94	0.110289943288055	0.342882779827023	0.0924162006216931	0.0159	0.0149	0.015	0.0042	0.1419	0.0053	0.0028	0.0637	0.0024	0.0928	0.1673	0.0174	0.0054	0.1297	0.0167	0.0043	0.0035	0.0047	0.0023	0.0389	0.0217	0.0315	0.0768	0.0139	0.1011	0.0017
7	rs10234482	70120517	1.02	0.110678017971113	0.94	0.110289943288055	0.336955202885729	0.094949494324367	0.0159	0.0149	0.015	0.0042	0.142	0.0053	0.0028	0.0637	0.0023	0.0928	0.1673	0.0174	0.0054	0.1298	0.0167	0.0042	0.0035	0.0047	0.0023	0.0389	0.0217	0.0314	0.0767	0.0138	0.1011	0.0017
7	rs59323682	70121896	1.03	0.0957762513390589	0.94	0.110289943288055	0.334939666999781	0.0954274929429257	0.016	0.015	0.0149	0.0041	0.1424	0.0053	0.0028	0.0635	0.0023	0.0928	0.1675	0.0172	0.0054	0.1301	0.0167	0.0042	0.0035	0.0046	0.0022	0.0389	0.0217	0.0315	0.0764	0.0138	0.1012	0.0017
7	rs7791363	70125364	1.03	0.0957762513390589	0.94	0.110289943288055	0.330363673168095	0.101645008448666	0.0163	0.0151	0.0147	0.004	0.143	0.0052	0.0027	0.0632	0.0021	0.0926	0.168	0.0167	0.0053	0.1311	0.0168	0.0042	0.0035	0.0045	0.0022	0.0391	0.0215	0.0315	0.0754	0.0137	0.1018	0.0015
7	rs74880847	70125794	1.03	0.0957762513390589	0.94	0.110289943288055	0.327858310116546	0.103861291198418	0.0163	0.0151	0.0147	0.004	0.143	0.0052	0.0027	0.0632	0.0021	0.0926	0.168	0.0167	0.0053	0.1311	0.0168	0.0042	0.0035	0.0045	0.0022	0.0391	0.0216	0.0315	0.0754	0.0136	0.1019	0.0015
7	rs4718978	70126146	1.03	0.0957762513390589	0.94	0.110289943288055	0.326380234629259	0.103861291198418	0.0163	0.0151	0.0147	0.0039	0.143	0.0052	0.0027	0.0632	0.0021	0.0926	0.1681	0.0167	0.0053	0.1312	0.0168	0.0042	0.0035	0.0045	0.0022	0.0391	0.0216	0.0315	0.0753	0.0137	0.102	0.0015
7	rs10255981	70128438	1.03	0.0957762513390589	0.94	0.110289943288055	0.314331971400509	0.103284917946136	0.0163	0.0151	0.0146	0.0039	0.1429	0.0052	0.0027	0.0631	0.0021	0.0926	0.1681	0.0167	0.0053	0.1314	0.0167	0.0042	0.0035	0.0044	0.0022	0.039	0.0216	0.0316	0.0751	0.0137	0.1021	0.0015
7	rs77421357	70133307	1.03	0.0957762513390589	0.95	0.0943132253134139	0.291190973983203	0.104852248394759	0.0163	0.0152	0.0146	0.0037	0.143	0.0052	0.0027	0.0631	0.0021	0.0926	0.1682	0.0167	0.0053	0.132	0.0167	0.0042	0.0034	0.0044	0.0022	0.0388	0.0216	0.0316	0.0747	0.0137	0.1024	0.0015
7	rs4718980	70135261	1.04	0.0824519171540817	0.95	0.0943132253134139	0.185198569584049	0.15663600949477	0.0167	0.0167	0.0143	0.0024	0.1446	0.0047	0.0025	0.0634	0.0019	0.0929	0.1686	0.0158	0.0054	0.1362	0.0159	0.0038	0.0026	0.0039	0.002	0.037	0.0216	0.0317	0.073	0.0139	0.1034	0.0014
7	rs11772110	70135447	1.04	0.0824519171540817	0.95	0.0943132253134139	0.178153965573083	0.16870356327406	0.0168	0.0168	0.0141	0.0023	0.1453	0.0046	0.0024	0.0632	0.0019	0.0931	0.169	0.0156	0.0054	0.1365	0.0158	0.0038	0.0025	0.0038	0.002	0.037	0.0215	0.0318	0.0728	0.0139	0.1029	0.0014
7	rs4717542	70138662	1.04	0.0824519171540817	0.95	0.0943132253134139	0.210512273663319	0.194584414881238	0.0169	0.017	0.0141	0.002	0.1458	0.0043	0.0023	0.0638	0.0018	0.0935	0.1686	0.0152	0.0055	0.1372	0.0154	0.0036	0.0024	0.0037	0.0018	0.0368	0.0215	0.0319	0.0725	0.0134	0.1038	0.0013
7	rs17501960	70139724	1.04	0.0824519171540817	0.96	0.0801626552665664	0.209190794422992	0.196555111932767	0.0169	0.0169	0.0141	0.002	0.1458	0.0043	0.0023	0.0638	0.0019	0.0935	0.1686	0.0152	0.0055	0.1372	0.0154	0.0036	0.0024	0.0037	0.0018	0.0368	0.0215	0.0319	0.0725	0.0134	0.1039	0.0013
7	rs6949410	70141539	1.04	0.0824519171540817	0.96	0.0801626552665664	0.210632640744148	0.200411932867976	0.0169	0.0169	0.0141	0.002	0.1458	0.0043	0.0023	0.0638	0.0019	0.0936	0.1685	0.0152	0.0055	0.1373	0.0153	0.0036	0.0024	0.0037	0.0018	0.0368	0.0214	0.0319	0.0725	0.0134	0.1041	0.0013
7	rs12533012	70143677	1.04	0.0824519171540817	0.97	0.0677063307338505	0.226442955533165	0.210109919967117	0.0169	0.0168	0.0141	0.002	0.1457	0.0043	0.0023	0.0638	0.0018	0.0935	0.1684	0.0152	0.0055	0.1378	0.0151	0.0036	0.0024	0.0038	0.0018	0.0368	0.0215	0.0318	0.0725	0.0132	0.1041	0.0013
7	rs10234816	70144848	1.04	0.0824519171540817	0.97	0.0677063307338505	0.243153813009044	0.213839181615378	0.0169	0.0168	0.0141	0.002	0.1454	0.0043	0.0023	0.0639	0.0018	0.0934	0.1683	0.0153	0.0057	0.1379	0.0149	0.0036	0.0024	0.0038	0.0018	0.0368	0.0215	0.0316	0.0727	0.0132	0.1041	0.0013
7	rs17142011	70145246	1.04	0.0824519171540817	0.97	0.0677063307338505	0.267982221276111	0.221362252082895	0.0169	0.0168	0.0141	0.002	0.1454	0.0043	0.0023	0.0636	0.0018	0.0936	0.1683	0.0153	0.006	0.1381	0.015	0.0035	0.0025	0.0038	0.0018	0.0368	0.0214	0.0317	0.0728	0.0132	0.104	0.0013
7	rs36018096	70149341	1.05	0.0706003084525404	0.97	0.0677063307338505	0.272911236160379	0.236660424985472	0.017	0.0171	0.0141	0.0019	0.1454	0.0042	0.0022	0.0625	0.0018	0.0946	0.1687	0.0151	0.006	0.1386	0.0151	0.003	0.0025	0.0038	0.0016	0.0369	0.021	0.0319	0.0726	0.0132	0.1038	0.0012
7	rs76742601	70155660	1.05	0.0706003084525404	0.97	0.0677063307338505	0.249281395764224	0.229407151379004	0.017	0.0171	0.0143	0.0019	0.1454	0.0042	0.0022	0.0619	0.0017	0.0951	0.1688	0.0151	0.0061	0.1388	0.0153	0.0027	0.0026	0.0037	0.0015	0.037	0.021	0.0319	0.0725	0.0131	0.1038	0.0012
7	rs11771347	70161787	1.05	0.0706003084525404	0.97	0.0677063307338505	0.230390097871003	0.227005672416154	0.0171	0.017	0.0146	0.0019	0.1455	0.0042	0.0022	0.0616	0.0017	0.0955	0.169	0.0152	0.006	0.1389	0.0155	0.0025	0.0026	0.0036	0.0014	0.037	0.0209	0.0318	0.0724	0.0131	0.1038	0.0012
7	rs7779509	70164936	1.05	0.0706003084525404	0.98	0.0568119256469769	0.225858329102914	0.226243288321223	0.0171	0.0171	0.0147	0.0018	0.1454	0.0042	0.0022	0.0613	0.0016	0.0955	0.1691	0.0152	0.006	0.1391	0.0156	0.0024	0.0026	0.0036	0.0014	0.0369	0.0207	0.0318	0.0725	0.013	0.1038	0.0012
7	rs60230392	70166372	1.05	0.0706003084525404	0.98	0.0568119256469769	0.21670040376412	0.228423737141454	0.0171	0.0171	0.0148	0.0018	0.1453	0.0042	0.0022	0.0613	0.0016	0.0956	0.1691	0.0153	0.006	0.1392	0.0157	0.0023	0.0027	0.0036	0.0014	0.0369	0.0207	0.0318	0.0725	0.0131	0.1039	0.0012
7	rs4718983	70166939	1.05	0.0706003084525404	0.98	0.0568119256469769	0.219277739727088	0.227768889453881	0.0171	0.0171	0.0148	0.0018	0.1453	0.0042	0.0022	0.0612	0.0016	0.0956	0.1691	0.0153	0.006	0.1392	0.0157	0.0023	0.0027	0.0036	0.0014	0.0369	0.0206	0.0318	0.0725	0.013	0.1039	0.0012
7	rs35567493	70170499	1.05	0.0706003084525404	0.98	0.0568119256469769	0.223943341394708	0.228969909277093	0.0172	0.0172	0.0149	0.0018	0.1452	0.0042	0.0022	0.0611	0.0016	0.0956	0.1693	0.0153	0.006	0.1394	0.0157	0.0022	0.0027	0.0036	0.0014	0.0369	0.0205	0.0317	0.0724	0.013	0.104	0.0012
7	rs73165369	70176535	1.05	0.0706003084525404	0.98	0.0568119256469769	0.233439083817658	0.235887693037499	0.0173	0.0174	0.0149	0.0017	0.1448	0.0041	0.0022	0.0607	0.0017	0.0958	0.1694	0.0155	0.0059	0.1399	0.0158	0.002	0.0028	0.0037	0.0014	0.0369	0.0205	0.0315	0.0723	0.013	0.1037	0.0012
7	rs8180759	70178152	1.05	0.0706003084525404	0.98	0.0568119256469769	0.231446253574045	0.235777369120738	0.0173	0.0174	0.015	0.0017	0.1447	0.0041	0.0022	0.0607	0.0017	0.0958	0.1694	0.0155	0.0059	0.1399	0.0158	0.002	0.0028	0.0037	0.0014	0.0369	0.0206	0.0315	0.0723	0.013	0.1037	0.0012
7	rs7805642	70191538	1.05	0.0706003084525404	0.98	0.0568119256469769	0.249545877561358	0.245772440896735	0.0173	0.0175	0.0151	0.0017	0.145	0.0044	0.0023	0.0609	0.0017	0.096	0.1693	0.0156	0.0059	0.14	0.016	0.0021	0.0029	0.0038	0.0014	0.0357	0.0208	0.0313	0.0718	0.0128	0.1035	0.0013
7	rs7807160	70193768	1.05	0.0706003084525404	0.98	0.0568119256469769	0.250870591688819	0.248572250592162	0.0173	0.0175	0.0151	0.0017	0.1451	0.0044	0.0023	0.061	0.0017	0.096	0.1693	0.0156	0.0059	0.14	0.0161	0.0021	0.0029	0.0038	0.0014	0.0357	0.0208	0.0312	0.0717	0.0128	0.1035	0.0013
7	rs17604378	70197277	1.05	0.0706003084525404	0.98	0.0568119256469769	0.268945767648541	0.266610995120103	0.0173	0.0175	0.0151	0.0017	0.1453	0.0044	0.0023	0.061	0.0017	0.0963	0.1693	0.0156	0.006	0.1404	0.0161	0.0021	0.003	0.0038	0.0014	0.0356	0.0208	0.031	0.0714	0.0127	0.1032	0.0013
7	rs10270627	70201815	1.05	0.0706003084525404	0.98	0.0568119256469769	0.320704595718918	0.301094249939693	0.0173	0.0176	0.015	0.0017	0.1458	0.0043	0.0022	0.0612	0.0017	0.0967	0.169	0.0155	0.0061	0.1411	0.0162	0.0022	0.0032	0.0042	0.0014	0.0354	0.0208	0.0305	0.0707	0.0126	0.1025	0.0013
7	rs113372855	70205096	1.05	0.0706003084525404	0.98	0.0568119256469769	0.321411199175095	0.318501041760164	0.0174	0.0176	0.015	0.0016	0.1459	0.0043	0.0022	0.0612	0.0017	0.0967	0.169	0.0155	0.006	0.1413	0.0162	0.0022	0.0031	0.0042	0.0013	0.0354	0.0208	0.0305	0.0707	0.0126	0.1023	0.0013
7	rs1881011	70217766	1.05	0.0706003084525404	0.98	0.0568119256469769	0.283954097549966	0.328716419914154	0.0174	0.0176	0.0149	0.0016	0.1467	0.0042	0.0023	0.0613	0.0016	0.0969	0.169	0.0156	0.0061	0.1419	0.0163	0.0021	0.0032	0.0041	0.0013	0.0354	0.0209	0.0301	0.0703	0.0126	0.1014	0.0013
7	rs73183022	70219601	1.05	0.0706003084525404	0.99	0.0473477484867341	0.276581553105533	0.333368589357031	0.0174	0.0176	0.0149	0.0016	0.147	0.0042	0.0023	0.0613	0.0015	0.097	0.1691	0.0156	0.0061	0.142	0.0163	0.0021	0.0032	0.0041	0.0013	0.0353	0.0208	0.03	0.0702	0.0127	0.1012	0.0013
7	rs78045253	70222114	1.05	0.0706003084525404	0.99	0.0473477484867341	0.279293032311762	0.337300945220623	0.0174	0.0176	0.0149	0.0016	0.147	0.0041	0.0023	0.0613	0.0015	0.097	0.169	0.0156	0.0061	0.142	0.0163	0.0021	0.0032	0.0041	0.0013	0.0354	0.0208	0.03	0.0702	0.0127	0.1011	0.0013
7	rs2293507	70228020	1.05	0.0706003084525404	0.99	0.0473477484867341	0.278496814314297	0.337793431044956	0.0174	0.0177	0.015	0.0017	0.1469	0.0041	0.0023	0.0612	0.0015	0.0971	0.1689	0.0157	0.0062	0.1422	0.0163	0.0021	0.0032	0.004	0.0013	0.0353	0.0208	0.03	0.0702	0.0127	0.101	0.0013
7	rs1983487	70229595	1.05	0.0706003084525404	0.99	0.0473477484867341	0.272402276189997	0.33521021111056	0.0174	0.0177	0.015	0.0017	0.1469	0.0041	0.0023	0.0613	0.0015	0.0971	0.1687	0.0157	0.0062	0.1422	0.0162	0.0021	0.0032	0.004	0.0013	0.0353	0.0208	0.0299	0.0702	0.0127	0.101	0.0013
7	rs7782110	70232471	1.05	0.0706003084525404	0.99	0.0473477484867341	0.259304547991797	0.325300772011758	0.0174	0.0177	0.015	0.0017	0.147	0.0041	0.0023	0.0613	0.0015	0.097	0.1686	0.0158	0.0062	0.1423	0.0162	0.0022	0.0032	0.004	0.0013	0.0353	0.0209	0.0299	0.0702	0.0127	0.1009	0.0013
7	rs117171402	70232747	1.05	0.0706003084525404	0.99	0.0473477484867341	0.260928267401889	0.328960794301341	0.0174	0.0177	0.015	0.0017	0.147	0.0041	0.0023	0.0613	0.0015	0.097	0.1686	0.0158	0.0062	0.1423	0.0162	0.0022	0.0032	0.004	0.0013	0.0353	0.0209	0.0299	0.0702	0.0127	0.1009	0.0013
7	rs6971633	70241056	1.05	0.0706003084525404	0.99	0.0473477484867341	0.137648482644332	0.28961492171579	0.018	0.0181	0.0157	0.0021	0.1463	0.0041	0.0029	0.0625	0.0014	0.0968	0.1692	0.0171	0.0062	0.1418	0.0159	0.0024	0.0033	0.0036	0.0012	0.0345	0.021	0.0293	0.0699	0.0126	0.0985	0.0013
7	rs9886351	70248469	1.05	0.0706003084525404	0.99	0.0473477484867341	0.127871932771823	0.275487288011434	0.018	0.0181	0.0159	0.0021	0.1464	0.0041	0.0029	0.0625	0.0013	0.0968	0.1691	0.0172	0.0062	0.1419	0.0159	0.0024	0.0033	0.0036	0.0012	0.0344	0.021	0.0293	0.0698	0.0126	0.0984	0.0012
7	rs2293496	70252645	1.05	0.0706003084525404	0.99	0.0473477484867341	0.129254939004115	0.317775015679637	0.0187	0.0183	0.016	0.0021	0.1464	0.0041	0.003	0.0615	0.0013	0.0971	0.169	0.0173	0.0062	0.142	0.016	0.0024	0.0033	0.0035	0.0012	0.0344	0.0211	0.0292	0.0699	0.0126	0.0982	0.0012
7	rs117441258	70254005	1.05	0.0706003084525404	0.99	0.0473477484867341	0.139441171072445	0.331897422196651	0.0189	0.0183	0.016	0.0021	0.1464	0.0041	0.003	0.0612	0.0013	0.0972	0.169	0.0173	0.0062	0.142	0.016	0.0025	0.0033	0.0035	0.0012	0.0344	0.0211	0.0292	0.0699	0.0125	0.0982	0.0012
7	rs12698938	70256195	1.05	0.0706003084525404	0.99	0.0473477484867341	0.135559057205867	0.333368589357031	0.0191	0.0184	0.016	0.0021	0.1464	0.0041	0.003	0.0608	0.0013	0.0973	0.1689	0.0173	0.0062	0.1421	0.016	0.0025	0.0032	0.0034	0.0012	0.0343	0.0211	0.0291	0.07	0.0125	0.0982	0.0012
7	rs6943751	70258282	1.04	0.0824519171540817	0.99	0.0473477484867341	0.140263507526684	0.366203013095	0.02	0.0185	0.0161	0.0022	0.1463	0.0041	0.0031	0.0593	0.0013	0.0977	0.1686	0.0174	0.0062	0.1425	0.0161	0.0025	0.0032	0.0033	0.0011	0.0342	0.0212	0.029	0.0702	0.0125	0.098	0.0011
7	rs78465752	70258632	1.05	0.0706003084525404	1	0.0391838568150044	0.148875963999027	0.361548306348442	0.02	0.0185	0.0161	0.0022	0.1463	0.0041	0.0031	0.0592	0.0013	0.0976	0.1685	0.0174	0.0062	0.1426	0.0162	0.0025	0.0033	0.0032	0.0011	0.0341	0.0212	0.029	0.0702	0.0125	0.0979	0.0011
7	rs73704821	70262937	1.05	0.0706003084525404	0.99	0.0473477484867341	0.126378878746846	0.295870434343959	0.0202	0.0189	0.0165	0.0025	0.1471	0.0042	0.0032	0.0581	0.0015	0.0962	0.1669	0.0184	0.0061	0.1433	0.0169	0.0025	0.0034	0.0025	0.001	0.0333	0.0222	0.0288	0.0702	0.0128	0.0979	0.001
7	rs78246052	70263484	1.05	0.0706003084525404	0.99	0.0473477484867341	0.131254996556401	0.28820422044287	0.0202	0.019	0.0166	0.0025	0.1471	0.0042	0.0032	0.058	0.0015	0.0963	0.1666	0.0184	0.0061	0.1435	0.017	0.0026	0.0034	0.0024	0.001	0.0332	0.0223	0.0287	0.0702	0.0128	0.0979	0.001
7	rs1105953	70266515	1.05	0.0706003084525404	0.99	0.0473477484867341	0.152346740155846	0.277691313097827	0.0203	0.0192	0.0169	0.0027	0.1469	0.0043	0.0033	0.058	0.0017	0.0964	0.1654	0.0188	0.006	0.1443	0.0171	0.0026	0.0035	0.0021	9e-04	0.0327	0.0227	0.0284	0.0702	0.0129	0.0976	9e-04
7	rs79472807	70270352	1.04	0.0824519171540817	0.99	0.0473477484867341	0.214748181459451	0.242314726367824	0.0205	0.0193	0.0168	0.0029	0.1451	0.0044	0.0035	0.0584	0.0014	0.0964	0.1646	0.0195	0.0058	0.1471	0.0174	0.0031	0.0036	0.0017	7e-04	0.0324	0.0233	0.0279	0.0705	0.0126	0.096	7e-04
7	rs117629919	70270543	1.04	0.0824519171540817	0.99	0.0473477484867341	0.223030691468536	0.244990302826352	0.0205	0.0193	0.0168	0.0029	0.145	0.0044	0.0035	0.0584	0.0014	0.0964	0.1648	0.0195	0.0058	0.1474	0.0174	0.0031	0.0036	0.0017	7e-04	0.0324	0.0234	0.0279	0.0703	0.0126	0.0959	7e-04
7	rs2903400	70270672	1.04	0.0824519171540817	0.99	0.0473477484867341	0.224358869777374	0.245437141713546	0.0206	0.0193	0.0168	0.0029	0.145	0.0044	0.0035	0.0584	0.0014	0.0963	0.1648	0.0196	0.0058	0.1475	0.0174	0.0031	0.0036	0.0017	7e-04	0.0324	0.0234	0.0278	0.0701	0.0126	0.0959	7e-04
7	rs58345134	70289898	1.04	0.0824519171540817	0.99	0.0473477484867341	0.219441956494774	0.213411883311543	0.0206	0.0193	0.0168	0.0029	0.1445	0.0045	0.0035	0.0587	0.0013	0.0963	0.165	0.02	0.0056	0.1479	0.0173	0.0033	0.0036	0.0015	6e-04	0.0329	0.0235	0.0277	0.0704	0.0124	0.0952	5e-04
7	rs62459596	70290334	1.04	0.0824519171540817	0.99	0.0473477484867341	0.221005447382095	0.214373701007763	0.0206	0.0193	0.0168	0.0029	0.1445	0.0045	0.0035	0.0587	0.0013	0.0963	0.165	0.02	0.0056	0.1479	0.0173	0.0033	0.0036	0.0015	6e-04	0.0329	0.0235	0.0277	0.0704	0.0124	0.0952	5e-04
7	rs28559780	70298170	1.04	0.0824519171540817	0.97	0.0677063307338505	0.210271655797559	0.198011483840927	0.0205	0.0193	0.0168	0.003	0.1444	0.0045	0.0035	0.0587	0.0012	0.0963	0.165	0.0201	0.0056	0.1478	0.0174	0.0033	0.0036	0.0015	5e-04	0.033	0.0237	0.0277	0.0705	0.0125	0.0948	5e-04
7	rs12698947	70311754	1.04	0.0824519171540817	0.97	0.0677063307338505	0.172911116233348	0.156443977835024	0.0202	0.0193	0.017	0.003	0.144	0.0046	0.0036	0.0592	0.0012	0.096	0.1649	0.0204	0.0054	0.1476	0.0175	0.0033	0.0037	0.0014	5e-04	0.0331	0.0239	0.0277	0.071	0.0127	0.0942	5e-04
7	rs2866843	70313865	1.04	0.0824519171540817	0.97	0.0677063307338505	0.169915384933975	0.150911752819125	0.0202	0.0193	0.0171	0.003	0.1439	0.0046	0.0036	0.0593	0.0011	0.0959	0.1649	0.0205	0.0053	0.1475	0.0175	0.0033	0.0038	0.0014	5e-04	0.0331	0.0239	0.0277	0.0711	0.0127	0.0941	5e-04
7	rs77422999	70316175	1.04	0.0824519171540817	0.97	0.0677063307338505	0.164815800953621	0.14377156807406	0.0202	0.0193	0.0171	0.003	0.1439	0.0047	0.0036	0.0594	0.0011	0.0959	0.1649	0.0205	0.0053	0.1475	0.0175	0.0033	0.0038	0.0014	5e-04	0.0332	0.0239	0.0277	0.0712	0.0127	0.094	5e-04
7	rs2204624	70321339	1.04	0.0824519171540817	0.97	0.0677063307338505	0.151350253750212	0.126391940559463	0.0201	0.0193	0.0172	0.003	0.1436	0.0047	0.0036	0.0596	0.0011	0.0958	0.1649	0.0206	0.0051	0.1472	0.0176	0.0034	0.0038	0.0014	4e-04	0.0333	0.0241	0.0277	0.0716	0.0127	0.0935	5e-04
7	rs73180635	70328949	1.04	0.0824519171540817	0.97	0.0677063307338505	0.142940078581526	0.120232232063049	0.0201	0.0193	0.0172	0.0029	0.1436	0.0048	0.0036	0.0597	0.0011	0.0958	0.1649	0.0206	0.0051	0.1472	0.0177	0.0034	0.0037	0.0013	4e-04	0.0333	0.0241	0.0277	0.0717	0.0127	0.0934	5e-04
7	rs2103258	70329153	1.04	0.0824519171540817	0.97	0.0677063307338505	0.142619853437528	0.119622631300786	0.0201	0.0193	0.0172	0.003	0.1436	0.0048	0.0036	0.0597	0.0011	0.0958	0.1649	0.0206	0.0051	0.1472	0.0177	0.0034	0.0037	0.0013	4e-04	0.0333	0.0241	0.0277	0.0717	0.0127	0.0934	5e-04
7	rs1997223	70333412	1.04	0.0824519171540817	0.97	0.0677063307338505	0.139725498423475	0.124885432141754	0.02	0.0193	0.0171	0.003	0.1435	0.0048	0.0036	0.0597	0.0011	0.0956	0.1655	0.0206	0.0051	0.147	0.0177	0.0034	0.0037	0.0013	4e-04	0.0332	0.0241	0.0277	0.0718	0.0127	0.0935	5e-04
7	rs35352863	70334385	1.04	0.0824519171540817	0.97	0.0677063307338505	0.138338749850533	0.124797024159233	0.02	0.0193	0.0171	0.003	0.1434	0.0048	0.0036	0.0597	0.0011	0.0955	0.1656	0.0207	0.0051	0.1469	0.0177	0.0034	0.0037	0.0013	4e-04	0.0332	0.0241	0.0277	0.0718	0.0127	0.0935	5e-04
7	rs75751586	70337333	1.04	0.0824519171540817	0.97	0.0677063307338505	0.13717903308594	0.118840576675322	0.02	0.0193	0.0171	0.003	0.1433	0.0048	0.0036	0.0598	0.0011	0.0957	0.1656	0.0208	0.0051	0.1469	0.0177	0.0034	0.0038	0.0013	4e-04	0.0331	0.0242	0.0276	0.0717	0.0127	0.0933	5e-04
7	rs59760229	70340083	1.04	0.0824519171540817	0.96	0.0801626552665664	0.138464475483302	0.115302490246665	0.02	0.0192	0.0171	0.003	0.1432	0.0048	0.0036	0.06	0.0011	0.0958	0.1655	0.0209	0.005	0.147	0.0177	0.0034	0.0038	0.0013	4e-04	0.033	0.0243	0.0276	0.0717	0.0128	0.0932	5e-04
7	rs118031131	70342904	1.04	0.0824519171540817	0.96	0.0801626552665664	0.121788821081857	0.117282286432709	0.02	0.0192	0.0171	0.003	0.143	0.005	0.0036	0.0602	0.0011	0.0959	0.1653	0.0209	0.005	0.147	0.0177	0.0034	0.0038	0.0013	4e-04	0.0329	0.0244	0.0275	0.0716	0.0128	0.0932	7e-04
7	rs4717561	70350082	1.04	0.0824519171540817	0.96	0.0801626552665664	0.17198061273491	0.116247754989943	0.0199	0.0193	0.0171	0.0029	0.1428	0.0057	0.0036	0.0612	0.001	0.0965	0.1649	0.021	0.0046	0.1476	0.0176	0.0033	0.0038	0.0012	4e-04	0.0321	0.0245	0.0271	0.0712	0.013	0.0928	6e-04
7	rs1918422	70357024	1.04	0.0824519171540817	0.96	0.0801626552665664	0.179067076989069	0.114788127157992	0.0199	0.0193	0.0172	0.0029	0.1426	0.0059	0.0036	0.0612	0.001	0.0966	0.1649	0.021	0.0045	0.1476	0.0176	0.0033	0.0038	0.0012	4e-04	0.0321	0.0245	0.027	0.0713	0.0131	0.0927	6e-04
7	rs1997220	70368794	1.04	0.0824519171540817	0.96	0.0801626552665664	0.191981596566977	0.117627900970223	0.0199	0.0193	0.0172	0.0029	0.1425	0.006	0.0036	0.0612	0.001	0.0966	0.1648	0.0209	0.0045	0.1475	0.0176	0.0033	0.0038	0.0012	4e-04	0.0322	0.0246	0.027	0.0713	0.0132	0.0926	6e-04
7	rs1918425	70371194	1.04	0.0824519171540817	0.96	0.0801626552665664	0.200227794664097	0.116075670936253	0.0198	0.0193	0.0172	0.0029	0.1425	0.0061	0.0036	0.0612	0.001	0.0967	0.1648	0.0209	0.0044	0.1476	0.0176	0.0033	0.0039	0.0012	4e-04	0.0322	0.0246	0.027	0.0714	0.0132	0.0925	6e-04
7	rs4717562	70381922	1.04	0.0824519171540817	0.96	0.0801626552665664	0.224899698980907	0.115045199489055	0.0198	0.0193	0.0171	0.0028	0.1425	0.0064	0.0036	0.0612	0.001	0.0968	0.1646	0.0209	0.0042	0.1474	0.0176	0.0034	0.0039	0.0012	4e-04	0.0322	0.0248	0.0269	0.0716	0.0133	0.0921	7e-04
7	rs73704908	70386966	1.04	0.0824519171540817	0.96	0.0801626552665664	0.275789506572396	0.1069284058188	0.0198	0.0192	0.017	0.0028	0.1422	0.007	0.0038	0.0614	0.001	0.0976	0.1643	0.021	0.0038	0.1466	0.0176	0.0035	0.0039	0.0012	4e-04	0.0323	0.0252	0.0266	0.0721	0.0136	0.0912	6e-04
7	rs61502348	70387158	1.04	0.0824519171540817	0.96	0.0801626552665664	0.290711871986173	0.10551490772154	0.0198	0.0192	0.017	0.0028	0.1421	0.0072	0.0038	0.0614	0.001	0.0978	0.1641	0.021	0.0037	0.1464	0.0176	0.0035	0.0039	0.0012	4e-04	0.0323	0.0253	0.0266	0.0722	0.0136	0.0909	7e-04
7	rs58041246	70392162	1.04	0.0824519171540817	0.96	0.0801626552665664	0.242415454088565	0.094949494324367	0.0198	0.0192	0.017	0.0029	0.141	0.0073	0.0039	0.0613	0.0011	0.0993	0.1643	0.0212	0.0036	0.1449	0.0176	0.0036	0.0039	0.0012	4e-04	0.0325	0.0258	0.0264	0.0733	0.0137	0.09	7e-04
7	rs79864166	70399958	1.04	0.0824519171540817	0.96	0.0801626552665664	0.233184152487582	0.0893655689929195	0.0198	0.0192	0.0171	0.0029	0.1406	0.0073	0.0039	0.0613	0.0011	0.0998	0.1644	0.0213	0.0036	0.1445	0.0176	0.0036	0.0039	0.0013	4e-04	0.0325	0.0258	0.0264	0.0736	0.0137	0.0897	7e-04
7	rs10240514	70402644	1.04	0.0824519171540817	0.96	0.0801626552665664	0.232081233927821	0.0844483802963628	0.0198	0.0191	0.0172	0.0028	0.1404	0.0073	0.0039	0.0612	0.0011	0.1001	0.1644	0.0213	0.0036	0.1444	0.0177	0.0036	0.0039	0.0013	4e-04	0.0326	0.0257	0.0264	0.0738	0.0137	0.0894	7e-04
7	rs13312126	70404146	1.04	0.0824519171540817	0.96	0.0801626552665664	0.229968386423422	0.081507047839244	0.0198	0.0192	0.0173	0.0028	0.1402	0.0073	0.0039	0.0612	0.0011	0.1004	0.1643	0.0213	0.0036	0.1444	0.0177	0.0036	0.0039	0.0013	4e-04	0.0326	0.0257	0.0265	0.0739	0.0137	0.0893	7e-04
7	rs77622939	70407071	1.04	0.0824519171540817	0.96	0.0801626552665664	0.243980500372365	0.0745928928405047	0.0197	0.0191	0.0173	0.0028	0.1401	0.0073	0.0039	0.0614	0.0011	0.1005	0.1655	0.0214	0.0036	0.144	0.0181	0.0036	0.0039	0.0013	4e-04	0.0314	0.0256	0.0267	0.0741	0.0137	0.0888	7e-04
7	rs11768113	70408266	1.04	0.0824519171540817	0.96	0.0801626552665664	0.244285458529366	0.0744485145023362	0.0197	0.0191	0.0173	0.0028	0.1401	0.0073	0.0039	0.0614	0.0011	0.1005	0.1656	0.0214	0.0036	0.144	0.0182	0.0036	0.0038	0.0013	4e-04	0.0314	0.0256	0.0267	0.0741	0.0137	0.0888	7e-04
7	rs1357907	70418113	1.04	0.0824519171540817	0.95	0.0943132253134139	0.196851533442783	0.0420006674665008	0.0196	0.0191	0.0172	0.0027	0.1398	0.007	0.0037	0.0613	0.001	0.1005	0.1652	0.0215	0.0035	0.144	0.0181	0.0033	0.0037	0.0013	4e-04	0.0313	0.0254	0.0289	0.0744	0.0136	0.0885	7e-04
7	rs73704981	70427564	1.04	0.0824519171540817	0.95	0.0943132253134139	0.181748802941018	0.0376497319331848	0.0195	0.0191	0.0172	0.0027	0.1396	0.0069	0.0036	0.0613	0.0011	0.1004	0.1652	0.0216	0.0035	0.1441	0.0182	0.0033	0.0036	0.0013	5e-04	0.0314	0.0254	0.0289	0.0747	0.0137	0.0883	7e-04
7	rs10272124	70432855	1.04	0.0824519171540817	0.94	0.110289943288055	0.179762845991945	0.0370076710181459	0.0195	0.0191	0.0172	0.0027	0.1395	0.0069	0.0036	0.0613	0.0011	0.1004	0.1652	0.0216	0.0035	0.1441	0.0182	0.0033	0.0036	0.0014	5e-04	0.0314	0.0253	0.0289	0.0747	0.0137	0.0882	7e-04
7	rs117961538	70435324	1.04	0.0824519171540817	0.94	0.110289943288055	0.180349965394376	0.036529419968346	0.0195	0.0191	0.0172	0.0027	0.1395	0.0069	0.0036	0.0613	0.0011	0.1004	0.1652	0.0216	0.0036	0.1441	0.0182	0.0033	0.0036	0.0014	5e-04	0.0314	0.0253	0.0289	0.0748	0.0137	0.0882	7e-04
7	rs4717572	70443501	1.04	0.0824519171540817	0.93	0.128223312274834	0.180019574754911	0.0316554863022853	0.0195	0.019	0.0171	0.0026	0.1396	0.0068	0.0035	0.0617	0.0012	0.1002	0.165	0.0219	0.0036	0.1443	0.0182	0.0032	0.0031	0.0015	6e-04	0.0316	0.0253	0.0288	0.0755	0.0138	0.0877	7e-04
7	rs10236641	70449546	1.05	0.0706003084525404	0.93	0.128223312274834	0.178664975593619	0.0244484736939065	0.0193	0.0188	0.0171	0.0026	0.1398	0.0068	0.0034	0.0621	0.0012	0.1004	0.1643	0.0221	0.0036	0.1439	0.0186	0.0032	0.003	0.0016	6e-04	0.0316	0.0253	0.0288	0.0758	0.0137	0.0876	6e-04
7	rs12154378	70451189	1.05	0.0706003084525404	0.93	0.128223312274834	0.178591922364072	0.0236635615162287	0.0193	0.0188	0.0171	0.0026	0.1399	0.0068	0.0034	0.0622	0.0012	0.1004	0.1643	0.0221	0.0036	0.1438	0.0187	0.0032	0.003	0.0016	6e-04	0.0316	0.0253	0.0288	0.0759	0.0137	0.0875	6e-04
7	rs12671451	70455366	1.05	0.0706003084525404	0.93	0.128223312274834	0.17983617548373	0.0268301042016976	0.0193	0.0188	0.0171	0.0025	0.14	0.0068	0.0033	0.0623	0.0012	0.1004	0.1643	0.0221	0.0036	0.1439	0.0187	0.0032	0.0029	0.0016	6e-04	0.0316	0.0252	0.0288	0.0759	0.0137	0.0874	6e-04
7	rs6460612	70459134	1.05	0.0706003084525404	0.93	0.128223312274834	0.180349965394376	0.0300864075454566	0.0192	0.0188	0.0171	0.0025	0.1401	0.0068	0.0033	0.0623	0.0012	0.1004	0.1643	0.0221	0.0036	0.1439	0.0187	0.0032	0.0029	0.0016	6e-04	0.0316	0.0252	0.0288	0.0759	0.0137	0.0874	6e-04
7	rs79663671	70480788	1.06	0.0601162778244188	0.93	0.128223312274834	0.12071529958346	0.0381345621301667	0.0182	0.0183	0.0172	0.0022	0.1415	0.0064	0.0031	0.065	0.0012	0.1008	0.1635	0.0233	0.0034	0.1424	0.0189	0.0028	0.0023	0.0016	5e-04	0.0317	0.0239	0.0282	0.0772	0.0143	0.0874	6e-04
7	rs118015510	70481413	1.06	0.0601162778244188	0.93	0.128223312274834	0.119993229764642	0.0384051254745894	0.0182	0.0183	0.0172	0.0022	0.1415	0.0064	0.0031	0.065	0.0012	0.1008	0.1635	0.0233	0.0034	0.1424	0.0189	0.0028	0.0023	0.0016	5e-04	0.0317	0.0239	0.0282	0.0773	0.0143	0.0874	6e-04
7	rs17673439	70485138	1.06	0.0601162778244188	0.93	0.128223312274834	0.113613470310852	0.0229334913064916	0.0182	0.0183	0.0172	0.0022	0.1416	0.0064	0.0031	0.065	0.0012	0.1006	0.1635	0.0234	0.0033	0.1424	0.0189	0.0028	0.0023	0.0016	5e-04	0.0317	0.0238	0.0281	0.0773	0.0143	0.0875	6e-04
7	rs12698975	70486586	1.06	0.0601162778244188	0.93	0.128223312274834	0.112252405807344	0.0239673541978909	0.0182	0.0183	0.0172	0.0022	0.1417	0.0063	0.0031	0.0651	0.0012	0.1006	0.1635	0.0233	0.0033	0.1424	0.0189	0.0028	0.0023	0.0016	5e-04	0.0317	0.0238	0.0281	0.0773	0.0143	0.0875	6e-04
7	rs10950237	70491251	1.06	0.0601162778244188	0.93	0.128223312274834	0.105013047076644	0.027106308487739	0.0182	0.0182	0.0174	0.0022	0.1423	0.0063	0.003	0.0652	0.0012	0.1005	0.1632	0.0234	0.0033	0.1424	0.0189	0.0028	0.0022	0.0016	5e-04	0.0315	0.0237	0.0282	0.0774	0.0144	0.0873	5e-04
7	rs4717577	70493364	1.06	0.0601162778244188	0.93	0.128223312274834	0.0938794582927685	0.0643604274852691	0.0181	0.0182	0.017	0.0022	0.1426	0.0061	0.003	0.0658	0.0012	0.1007	0.1633	0.0238	0.0032	0.142	0.0188	0.0028	0.0021	0.0016	5e-04	0.0315	0.0236	0.028	0.0778	0.0144	0.087	5e-04
7	rs6460616	70499159	1.06	0.0601162778244188	0.93	0.128223312274834	0.0866370170604611	0.0792732885342492	0.018	0.0181	0.0183	0.0022	0.1427	0.006	0.0029	0.0662	0.0012	0.1008	0.1633	0.0239	0.0033	0.1416	0.0188	0.0027	0.0019	0.0016	6e-04	0.0313	0.0233	0.0276	0.078	0.0142	0.0866	6e-04
7	rs78845238	70506732	1.06	0.0601162778244188	0.93	0.128223312274834	0.0732868962573753	0.0726535170803705	0.0178	0.018	0.0193	0.0021	0.1429	0.006	0.003	0.0668	9e-04	0.1008	0.1626	0.024	0.0033	0.1415	0.0188	0.0027	0.0018	0.0017	6e-04	0.0314	0.023	0.0273	0.0781	0.0141	0.0864	6e-04
7	rs12698980	70508532	1.06	0.0601162778244188	0.93	0.128223312274834	0.070367096290999	0.0749543415105019	0.0178	0.018	0.0194	0.0021	0.143	0.006	0.003	0.067	8e-04	0.1008	0.1625	0.024	0.0033	0.1415	0.0188	0.0027	0.0018	0.0017	6e-04	0.0314	0.023	0.0273	0.0781	0.0141	0.0864	6e-04
7	rs74908458	70511419	1.06	0.0601162778244188	0.92	0.14824156235026	0.0818986953339756	0.0975097124464381	0.0178	0.018	0.0198	0.0021	0.143	0.006	0.003	0.0671	7e-04	0.1008	0.1625	0.024	0.0033	0.1413	0.0188	0.0028	0.0018	0.0017	6e-04	0.0314	0.0229	0.0271	0.0782	0.014	0.0863	6e-04
7	rs73182881	70514998	1.06	0.0601162778244188	0.92	0.14824156235026	0.0871084143543358	0.0961462615445758	0.0178	0.018	0.02	0.0021	0.1431	0.006	0.003	0.0672	6e-04	0.1008	0.1625	0.024	0.0033	0.1412	0.0188	0.0028	0.0018	0.0017	6e-04	0.0314	0.0229	0.0271	0.0782	0.014	0.0862	6e-04
7	rs58407471	70516971	1.06	0.0601162778244188	0.92	0.14824156235026	0.0808587735563549	0.11814704359979	0.0177	0.018	0.0201	0.0021	0.1431	0.006	0.003	0.0672	6e-04	0.1008	0.1625	0.024	0.0033	0.1411	0.0188	0.0028	0.0018	0.0017	6e-04	0.0314	0.0228	0.027	0.0782	0.014	0.0862	6e-04
7	rs56198041	70519204	1.07	0.0508949488002241	0.92	0.14824156235026	0.0799837641243017	0.145919219953909	0.0177	0.0179	0.0202	0.002	0.1442	0.006	0.003	0.068	6e-04	0.1005	0.1624	0.0242	0.0033	0.14	0.0189	0.0028	0.0018	0.0017	7e-04	0.0312	0.0226	0.0269	0.0783	0.0141	0.0858	6e-04
7	rs2091277	70538313	1.07	0.0508949488002241	0.92	0.14824156235026	0.0887950273241625	0.23876192736424	0.0177	0.0175	0.0204	0.0017	0.1465	0.0061	0.003	0.0695	6e-04	0.0998	0.1626	0.0243	0.0033	0.1381	0.0192	0.0029	0.0019	0.0017	8e-04	0.0309	0.0222	0.0262	0.0785	0.0143	0.0852	7e-04
7	rs117758144	70539714	1.07	0.0508949488002241	0.92	0.14824156235026	0.0897302254395749	0.245884239650522	0.0177	0.0175	0.0204	0.0017	0.1465	0.0061	0.003	0.0695	6e-04	0.0998	0.1626	0.0243	0.0033	0.1381	0.0192	0.0029	0.0019	0.0018	8e-04	0.0309	0.0222	0.0262	0.0785	0.0143	0.0852	7e-04
7	rs62459583	70553606	1.07	0.0508949488002241	0.92	0.14824156235026	0.0875340633032694	0.204083351998169	0.0177	0.0175	0.0204	0.0017	0.1465	0.0061	0.003	0.0696	6e-04	0.0997	0.1626	0.0243	0.0033	0.138	0.0192	0.0029	0.0019	0.0018	8e-04	0.0309	0.0222	0.0262	0.0784	0.0143	0.0852	7e-04
7	rs28631680	70555515	1.07	0.0508949488002241	0.92	0.14824156235026	0.088436988863279	0.202717078738739	0.0177	0.0175	0.0204	0.0017	0.1465	0.0061	0.003	0.0696	6e-04	0.0997	0.1626	0.0243	0.0033	0.138	0.0192	0.0029	0.0019	0.0018	8e-04	0.0308	0.0223	0.0262	0.0784	0.0143	0.0852	7e-04
7	rs117830826	70571103	1.07	0.0508949488002241	0.92	0.14824156235026	0.0888428351411599	0.170778274654062	0.0177	0.0176	0.0204	0.0017	0.1465	0.0061	0.0029	0.0697	6e-04	0.0998	0.1625	0.0243	0.0033	0.138	0.0192	0.003	0.0019	0.0018	9e-04	0.0308	0.0223	0.0262	0.0783	0.0143	0.0852	7e-04
7	rs7798323	70573387	1.07	0.0508949488002241	0.92	0.14824156235026	0.0892019141611952	0.167423667805137	0.0177	0.0176	0.0204	0.0017	0.1465	0.0061	0.0029	0.0697	6e-04	0.0998	0.1625	0.0243	0.0033	0.1381	0.0192	0.003	0.0019	0.0018	9e-04	0.0308	0.0223	0.0262	0.0782	0.0143	0.0852	7e-04
7	rs17518998	70582432	1.07	0.0508949488002241	0.92	0.14824156235026	0.090357143668292	0.165363373537302	0.0176	0.0176	0.0204	0.0017	0.1465	0.0061	0.0029	0.0698	6e-04	0.0997	0.1624	0.0243	0.0033	0.138	0.0192	0.003	0.0019	0.0018	9e-04	0.0308	0.0223	0.0262	0.0783	0.0143	0.0852	7e-04
7	rs9654783	70585640	1.07	0.0508949488002241	0.92	0.14824156235026	0.0907200850988227	0.175753492053832	0.0176	0.0176	0.0204	0.0017	0.1465	0.0061	0.0029	0.0698	6e-04	0.0997	0.1623	0.0243	0.0033	0.1381	0.0192	0.003	0.0019	0.0018	9e-04	0.0308	0.0222	0.0263	0.0783	0.0143	0.0851	7e-04
7	rs62459614	70587145	1.07	0.0508949488002241	0.92	0.14824156235026	0.0950974523610805	0.186769247482587	0.0176	0.0176	0.0204	0.0017	0.1465	0.0061	0.0029	0.0698	6e-04	0.0997	0.1623	0.0243	0.0033	0.1381	0.0192	0.003	0.0019	0.0018	9e-04	0.0308	0.0222	0.0263	0.0783	0.0143	0.0851	7e-04
7	rs60149264	70599227	1.07	0.0508949488002241	0.92	0.14824156235026	0.111782559522904	0.207882820614509	0.0176	0.0176	0.0203	0.0017	0.1465	0.0061	0.0029	0.07	6e-04	0.0996	0.1622	0.0244	0.0033	0.1379	0.0192	0.003	0.0019	0.0018	9e-04	0.0307	0.0222	0.0262	0.0783	0.0143	0.0851	8e-04
7	rs12699000	70599595	1.07	0.0508949488002241	0.92	0.14824156235026	0.113167930130913	0.2135186814323	0.0176	0.0176	0.0203	0.0017	0.1465	0.0061	0.0029	0.07	6e-04	0.0996	0.1622	0.0244	0.0033	0.1379	0.0192	0.003	0.0019	0.0018	9e-04	0.0307	0.0222	0.0262	0.0783	0.0143	0.0851	8e-04
7	rs58583101	70609450	1.07	0.0508949488002241	0.92	0.14824156235026	0.125280862616192	0.14817249413562	0.017	0.0177	0.0201	0.0017	0.1465	0.0062	0.003	0.0718	6e-04	0.0991	0.1607	0.0249	0.0031	0.1368	0.0192	0.0032	0.002	0.0018	0.001	0.0301	0.0222	0.0263	0.0789	0.014	0.0863	8e-04
7	rs73706802	70610138	1.07	0.0508949488002241	0.91	0.170469891558667	0.113920404413831	0.152050501280167	0.0169	0.0177	0.02	0.0017	0.1466	0.0062	0.003	0.0719	6e-04	0.0989	0.1603	0.025	0.0031	0.1369	0.0193	0.0032	0.0019	0.0018	0.001	0.0302	0.0226	0.0263	0.0788	0.0139	0.0865	9e-04
7	rs117653898	70610154	1.07	0.0508949488002241	0.91	0.170469891558667	0.113585592475555	0.151670577547215	0.0169	0.0177	0.02	0.0017	0.1466	0.0062	0.003	0.0719	6e-04	0.0989	0.1602	0.025	0.0031	0.1369	0.0193	0.0032	0.0019	0.0018	0.001	0.0302	0.0226	0.0263	0.0788	0.0139	0.0865	9e-04
7	rs56212584	70614846	1.07	0.0508949488002241	0.91	0.170469891558667	0.131559655455511	0.229297815507276	0.0165	0.0178	0.0198	0.0018	0.1467	0.0062	0.003	0.0729	6e-04	0.0988	0.1598	0.0252	0.003	0.1361	0.0194	0.0033	0.002	0.0018	0.0011	0.0299	0.0226	0.0265	0.0788	0.0138	0.0869	9e-04
7	rs78591764	70615244	1.07	0.0508949488002241	0.91	0.170469891558667	0.146165919423084	0.289497283324238	0.0164	0.0178	0.0197	0.0018	0.1467	0.0062	0.0031	0.0729	6e-04	0.0987	0.1597	0.0253	0.003	0.136	0.0194	0.0033	0.002	0.0018	0.0011	0.0299	0.0226	0.0265	0.0788	0.0138	0.0869	9e-04
7	rs2040970	70617004	1.07	0.0508949488002241	0.91	0.170469891558667	0.128021823182868	0.240314210332583	0.0164	0.0178	0.0197	0.0018	0.1467	0.0063	0.0031	0.0732	6e-04	0.0986	0.1595	0.0253	0.003	0.1359	0.0194	0.0033	0.0021	0.0017	0.0011	0.0298	0.0226	0.0265	0.0787	0.0137	0.0872	0.001
7	rs73188425	70617975	1.07	0.0508949488002241	0.91	0.170469891558667	0.114283801743956	0.234895375970561	0.0164	0.0178	0.0197	0.0018	0.1467	0.0063	0.0031	0.0732	7e-04	0.0985	0.1595	0.0253	0.003	0.1359	0.0194	0.0033	0.0021	0.0017	0.0011	0.0298	0.0227	0.0265	0.0786	0.0137	0.0871	0.001
7	rs60402344	70619377	1.07	0.0508949488002241	0.91	0.170469891558667	0.0985809528470404	0.210322435071209	0.0164	0.0179	0.0197	0.0019	0.1466	0.0063	0.0031	0.0732	8e-04	0.0983	0.1595	0.0253	0.003	0.1359	0.0194	0.0033	0.0022	0.0017	0.0011	0.0297	0.0227	0.0266	0.0786	0.0137	0.0871	0.0011
7	rs11976791	70626321	1.07	0.0508949488002241	0.91	0.170469891558667	0.0924259987824755	0.198949632167087	0.0163	0.0179	0.0197	0.002	0.1464	0.0063	0.0031	0.0734	8e-04	0.0982	0.1594	0.0253	0.003	0.136	0.0194	0.0033	0.0023	0.0017	0.0011	0.0297	0.0227	0.0266	0.0786	0.0136	0.0872	0.001
7	rs11765922	70627916	1.07	0.0508949488002241	0.91	0.170469891558667	0.100947076366463	0.243316969283838	0.0163	0.0178	0.0197	0.002	0.1464	0.0063	0.0031	0.0734	8e-04	0.0982	0.1594	0.0253	0.003	0.136	0.0194	0.0033	0.0023	0.0017	0.0011	0.0297	0.0227	0.0266	0.0786	0.0136	0.0872	0.001
7	rs4717582	70628972	1.07	0.0508949488002241	0.91	0.170469891558667	0.108283861980568	0.251719950842985	0.0163	0.0178	0.0197	0.002	0.1464	0.0063	0.0031	0.0734	8e-04	0.0982	0.1594	0.0253	0.003	0.136	0.0195	0.0033	0.0023	0.0017	0.0011	0.0297	0.0227	0.0266	0.0786	0.0136	0.0872	0.001
7	rs17592068	70631089	1.07	0.0508949488002241	0.91	0.170469891558667	0.128562309761207	0.208624311328845	0.0161	0.0175	0.0197	0.0021	0.1461	0.0062	0.0032	0.074	7e-04	0.097	0.1594	0.0256	0.0028	0.136	0.02	0.0035	0.0024	0.0017	0.001	0.0295	0.0227	0.0269	0.0786	0.0133	0.0875	9e-04
7	rs60763510	70631763	1.07	0.0508949488002241	0.91	0.170469891558667	0.111920623482077	0.194480879875135	0.0161	0.0176	0.0197	0.0022	0.146	0.0062	0.0033	0.0742	7e-04	0.0966	0.1595	0.0257	0.0028	0.1361	0.0201	0.0036	0.0025	0.0017	0.001	0.0294	0.0227	0.027	0.0787	0.0132	0.0875	9e-04
7	rs4717583	70634500	1.07	0.0508949488002241	0.91	0.170469891558667	0.0922300202810348	0.176754473406879	0.0163	0.0176	0.0195	0.0024	0.1463	0.0062	0.0036	0.0758	7e-04	0.095	0.1596	0.0258	0.0025	0.136	0.0202	0.004	0.0028	0.0016	9e-04	0.0294	0.0225	0.0276	0.079	0.0127	0.0863	7e-04
7	rs78931927	70641021	1.06	0.0601162778244188	0.91	0.170469891558667	0.0998368012203978	0.198741025907447	0.0161	0.0175	0.0196	0.0025	0.1463	0.0061	0.0038	0.0763	6e-04	0.094	0.1601	0.0261	0.0024	0.1365	0.0201	0.0042	0.0029	0.0015	7e-04	0.0293	0.0224	0.0277	0.0787	0.0127	0.0864	7e-04
7	rs112169681	70641982	1.06	0.0601162778244188	0.91	0.170469891558667	0.10024903031323	0.206613737835211	0.0161	0.0175	0.0196	0.0025	0.1463	0.0061	0.0038	0.0763	6e-04	0.094	0.1601	0.026	0.0024	0.1365	0.0201	0.0042	0.0029	0.0015	7e-04	0.0293	0.0224	0.0277	0.0787	0.0127	0.0864	7e-04
7	rs4719083	70642833	1.06	0.0601162778244188	0.91	0.170469891558667	0.100068549387965	0.204399081077955	0.0161	0.0175	0.0196	0.0025	0.1463	0.0061	0.0038	0.0763	6e-04	0.094	0.1601	0.026	0.0024	0.1365	0.0201	0.0042	0.0029	0.0015	7e-04	0.0293	0.0224	0.0277	0.0787	0.0127	0.0864	7e-04
7	rs1796058	70643438	1.06	0.0601162778244188	0.9	0.195029827813683	0.0932618390977835	0.204504360313567	0.0161	0.0175	0.0196	0.0025	0.1462	0.006	0.0038	0.0763	7e-04	0.094	0.1601	0.026	0.0024	0.1365	0.0201	0.0042	0.0029	0.0015	7e-04	0.0293	0.0224	0.0277	0.0787	0.0128	0.0864	7e-04
7	rs112949733	70648569	1.06	0.0601162778244188	0.88	0.251609301083599	0.0976392486439601	0.188507908465987	0.016	0.0175	0.0196	0.0025	0.1461	0.006	0.0038	0.0764	6e-04	0.0939	0.1603	0.0261	0.0024	0.1365	0.02	0.0042	0.003	0.0015	7e-04	0.0293	0.0224	0.0277	0.0786	0.0128	0.0864	6e-04
7	rs2707443	70652076	1.06	0.0601162778244188	0.88	0.251609301083599	0.0979949028810877	0.196970848547838	0.016	0.0174	0.0197	0.0025	0.146	0.006	0.0039	0.0767	6e-04	0.0937	0.1605	0.0262	0.0023	0.1365	0.02	0.0043	0.003	0.0015	8e-04	0.0293	0.0224	0.0276	0.0786	0.0127	0.0863	6e-04
7	rs17592818	70653959	1.06	0.0601162778244188	0.88	0.251609301083599	0.100947076366463	0.192001641399464	0.0158	0.0172	0.02	0.0026	0.1452	0.0058	0.0041	0.0774	6e-04	0.0929	0.1612	0.0265	0.0023	0.1363	0.0201	0.0045	0.0032	0.0014	8e-04	0.0291	0.0225	0.0278	0.0784	0.0127	0.0859	6e-04
7	rs57629982	70659922	1.04	0.0824519171540817	0.88	0.251609301083599	0.112973345134015	0.17276239914048	0.0156	0.0168	0.0204	0.0028	0.1441	0.0056	0.0044	0.0785	5e-04	0.0916	0.1625	0.0271	0.0022	0.1359	0.0202	0.0049	0.0036	0.0013	0.001	0.0288	0.0226	0.0279	0.0786	0.0126	0.0851	5e-04
7	rs79769908	70660195	1.04	0.0824519171540817	0.88	0.251609301083599	0.111451634735819	0.170283492808381	0.0156	0.0168	0.0204	0.0028	0.1441	0.0056	0.0044	0.0785	5e-04	0.0916	0.1625	0.0271	0.0022	0.1359	0.0202	0.0049	0.0036	0.0013	0.001	0.0288	0.0226	0.0279	0.0786	0.0126	0.0851	5e-04
7	rs1202656	70660915	1.04	0.0824519171540817	0.88	0.251609301083599	0.108527618232476	0.161560986204375	0.0156	0.0168	0.0204	0.0028	0.1441	0.0056	0.0044	0.0785	5e-04	0.0916	0.1625	0.0271	0.0023	0.1359	0.0202	0.0049	0.0036	0.0013	0.001	0.0288	0.0227	0.0279	0.0786	0.0126	0.0851	5e-04
7	rs11977738	70666299	1.04	0.0824519171540817	0.88	0.251609301083599	0.0997853472588327	0.152240590799791	0.0156	0.0168	0.0203	0.0028	0.1442	0.0056	0.0045	0.0786	5e-04	0.0916	0.1626	0.0272	0.0023	0.1355	0.0201	0.0049	0.0036	0.0013	0.001	0.0288	0.0226	0.0279	0.0785	0.0128	0.085	5e-04
7	rs76083666	70672311	1.04	0.0824519171540817	0.88	0.251609301083599	0.0859095641822199	0.1368491957257	0.0158	0.0167	0.0205	0.0029	0.1441	0.0056	0.0045	0.0788	5e-04	0.0919	0.1628	0.027	0.0023	0.1353	0.02	0.0049	0.0037	0.0013	0.001	0.0288	0.0226	0.0279	0.078	0.0129	0.085	5e-04
7	rs13231872	70672724	1.04	0.0824519171540817	0.88	0.251609301083599	0.0831532702855954	0.12656961955527	0.0158	0.0167	0.0205	0.0029	0.1441	0.0056	0.0045	0.0788	5e-04	0.0919	0.1629	0.0269	0.0023	0.1353	0.02	0.0049	0.0037	0.0013	0.001	0.0288	0.0226	0.0279	0.078	0.0129	0.085	5e-04
7	rs117863530	70674010	1.04	0.0824519171540817	0.88	0.251609301083599	0.082467444199072	0.140895232117075	0.0158	0.0167	0.0205	0.0029	0.1441	0.0056	0.0045	0.0788	5e-04	0.092	0.1629	0.0269	0.0023	0.1353	0.02	0.0049	0.0038	0.0013	0.001	0.0288	0.0226	0.0279	0.0779	0.0129	0.085	5e-04
7	rs10262169	70680002	1.04	0.0824519171540817	0.88	0.251609301083599	0.0778778459962153	0.130052872449655	0.0158	0.0167	0.0206	0.0029	0.144	0.0056	0.0045	0.0789	5e-04	0.0922	0.163	0.0268	0.0023	0.1352	0.0199	0.0049	0.0038	0.0013	0.001	0.0288	0.0225	0.028	0.0777	0.0129	0.085	5e-04
7	rs17593356	70683017	1.04	0.0824519171540817	0.88	0.251609301083599	0.0718173560072792	0.119101046523884	0.0158	0.0167	0.0206	0.0029	0.144	0.0056	0.0045	0.0789	5e-04	0.0923	0.1631	0.0267	0.0023	0.1351	0.0199	0.0049	0.0038	0.0013	0.001	0.0288	0.0225	0.028	0.0776	0.0129	0.085	5e-04
7	rs73365963	70694231	1.04	0.0824519171540817	0.88	0.251609301083599	0.0725917060660666	0.107345519938824	0.0159	0.0167	0.0205	0.003	0.144	0.0057	0.0045	0.0791	5e-04	0.0921	0.1631	0.0266	0.0023	0.1347	0.0201	0.005	0.0041	0.0013	0.001	0.0287	0.0226	0.028	0.0774	0.013	0.0849	5e-04
7	rs7806416	70698028	1.03	0.0957762513390589	0.88	0.251609301083599	0.0677648038761482	0.0890549898636873	0.0162	0.0167	0.0204	0.003	0.1439	0.0058	0.0045	0.0795	5e-04	0.092	0.1633	0.0261	0.0024	0.1335	0.0205	0.0051	0.0047	0.0014	0.0011	0.0284	0.0227	0.0278	0.0769	0.0132	0.0849	6e-04
7	rs6974330	70698112	1.03	0.0957762513390589	0.88	0.251609301083599	0.0680261831434473	0.0912380688461112	0.0162	0.0167	0.0203	0.003	0.1439	0.0058	0.0045	0.0796	6e-04	0.092	0.1633	0.0261	0.0025	0.1334	0.0205	0.0051	0.0047	0.0014	0.0011	0.0284	0.0227	0.0278	0.0769	0.0132	0.0849	6e-04
7	rs10260768	70701596	1.03	0.0957762513390589	0.88	0.251609301083599	0.0683689796684602	0.0888998619969285	0.0162	0.0167	0.0203	0.003	0.1439	0.0058	0.0046	0.0796	6e-04	0.0921	0.1633	0.0261	0.0025	0.1333	0.0205	0.0051	0.0047	0.0014	0.0011	0.0284	0.0227	0.0277	0.0769	0.0132	0.085	7e-04
7	rs11769145	70704068	1.03	0.0957762513390589	0.88	0.251609301083599	0.0651479400555332	0.0788295673986601	0.0162	0.0167	0.0203	0.003	0.1439	0.0058	0.0046	0.0796	6e-04	0.0921	0.1633	0.0261	0.0025	0.1333	0.0206	0.0051	0.0047	0.0013	0.0011	0.0284	0.0226	0.0277	0.0769	0.0132	0.0849	7e-04
7	rs7811880	70706501	1.03	0.0957762513390589	0.88	0.251609301083599	0.0611043308929377	0.0730826690391564	0.0162	0.0167	0.0203	0.0029	0.144	0.0058	0.0046	0.0796	6e-04	0.0921	0.1633	0.0261	0.0025	0.1333	0.0206	0.0051	0.0048	0.0013	0.0011	0.0284	0.0226	0.0277	0.0768	0.0132	0.0849	7e-04
7	rs4717586	70715414	1.03	0.0957762513390589	0.88	0.251609301083599	0.0679859281349822	0.0698895715461525	0.0162	0.0166	0.0203	0.0029	0.1444	0.0059	0.0046	0.0797	6e-04	0.0924	0.1634	0.026	0.0024	0.1331	0.0206	0.0051	0.0049	0.0013	0.0011	0.0284	0.0228	0.0277	0.0765	0.013	0.0846	7e-04
7	rs73190470	70716852	1.03	0.0957762513390589	0.88	0.251609301083599	0.0728650558699525	0.0705940384961114	0.0163	0.0166	0.0202	0.0029	0.1444	0.0059	0.0046	0.0796	6e-04	0.0927	0.1633	0.026	0.0024	0.1331	0.0206	0.0051	0.0049	0.0013	0.0011	0.0284	0.0227	0.0276	0.0766	0.013	0.0845	8e-04
7	rs17594016	70722342	1.03	0.0957762513390589	0.88	0.251609301083599	0.0763925949566187	0.0713723338817499	0.0165	0.0165	0.0201	0.0028	0.144	0.006	0.0046	0.0796	6e-04	0.0932	0.1633	0.0259	0.0024	0.1331	0.0206	0.0052	0.0049	0.0013	0.0011	0.0284	0.0225	0.0277	0.0767	0.013	0.0844	8e-04
7	rs718981	70727415	1.03	0.0957762513390589	0.88	0.251609301083599	0.075916015917121	0.0666870160344164	0.0166	0.0165	0.02	0.0028	0.1439	0.006	0.0046	0.0796	6e-04	0.0932	0.1633	0.0259	0.0024	0.133	0.0206	0.0052	0.0049	0.0013	0.0011	0.0285	0.0224	0.0277	0.0768	0.013	0.0844	8e-04
7	rs73367999	70729045	1.03	0.0957762513390589	0.88	0.251609301083599	0.0760890946374921	0.0881258425092781	0.0166	0.0165	0.02	0.0028	0.1438	0.006	0.0046	0.0796	6e-04	0.0932	0.1633	0.0259	0.0024	0.133	0.0205	0.0052	0.0049	0.0013	0.0011	0.0289	0.0224	0.0277	0.0768	0.0129	0.0843	8e-04
7	rs67740717	70729251	1.03	0.0957762513390589	0.88	0.251609301083599	0.076370890498386	0.0913948065546987	0.0166	0.0165	0.02	0.0028	0.1437	0.006	0.0046	0.0796	6e-04	0.0932	0.1632	0.0259	0.0024	0.133	0.0205	0.0052	0.0049	0.0013	0.0011	0.029	0.0224	0.0277	0.0768	0.0129	0.0843	8e-04
7	rs73174000	70735172	1.03	0.0957762513390589	0.88	0.251609301083599	0.0867547138904669	0.0954274929429257	0.0166	0.0165	0.02	0.0028	0.1433	0.006	0.0046	0.0797	6e-04	0.0932	0.1632	0.0259	0.0024	0.1328	0.0206	0.0052	0.0049	0.0013	0.0011	0.0295	0.0224	0.0277	0.0768	0.0129	0.0843	8e-04
7	rs78864265	70735870	1.03	0.0957762513390589	0.88	0.251609301083599	0.0880560924913025	0.10131825227347	0.0166	0.0165	0.02	0.0028	0.1433	0.006	0.0046	0.0798	6e-04	0.0932	0.1632	0.0259	0.0024	0.1328	0.0206	0.0052	0.0049	0.0013	0.0011	0.0295	0.0224	0.0277	0.0768	0.0129	0.0843	8e-04
7	rs7793827	70736115	1.03	0.0957762513390589	0.88	0.251609301083599	0.0887711295364357	0.105100556467389	0.0166	0.0165	0.02	0.0028	0.1433	0.006	0.0046	0.0798	6e-04	0.0932	0.1632	0.0259	0.0024	0.1328	0.0206	0.0052	0.0049	0.0013	0.0011	0.0295	0.0224	0.0277	0.0768	0.0129	0.0843	8e-04
7	rs17594632	70740155	1.03	0.0957762513390589	0.88	0.251609301083599	0.118099672891006	0.122682269843163	0.0166	0.0164	0.02	0.0028	0.1432	0.006	0.0046	0.0799	6e-04	0.0932	0.163	0.0258	0.0024	0.1327	0.0206	0.0052	0.0049	0.0013	0.0011	0.0295	0.0224	0.0277	0.0768	0.013	0.0842	8e-04
7	rs73700670	70742642	1.02	0.110678017971113	0.88	0.251609301083599	0.0909868274939778	0.0504720913336642	0.017	0.0159	0.02	0.003	0.1421	0.0061	0.0048	0.0815	6e-04	0.0943	0.1602	0.026	0.0022	0.1306	0.0223	0.0056	0.005	0.0015	0.0011	0.0292	0.0229	0.0288	0.0765	0.0135	0.0831	0.001
7	rs1202640	70743033	1.01	0.127260826833158	0.88	0.251609301083599	0.0836585191390468	0.0456808493126426	0.0172	0.0157	0.02	0.003	0.142	0.0061	0.0049	0.0818	6e-04	0.0947	0.1594	0.026	0.0022	0.13	0.0228	0.0057	0.005	0.0016	0.0011	0.0291	0.0231	0.0292	0.0765	0.0136	0.0827	0.001
7	rs117127135	70743506	1.01	0.127260826833158	0.88	0.251609301083599	0.0944996485872124	0.052758440569807	0.0171	0.0156	0.0199	0.003	0.1426	0.006	0.0048	0.0822	6e-04	0.0946	0.159	0.0262	0.0021	0.1297	0.0229	0.0057	0.0049	0.0016	0.0011	0.0289	0.0232	0.0294	0.0766	0.0134	0.083	0.001
7	rs62457835	70745550	1.01	0.127260826833158	0.88	0.251609301083599	0.107986398429146	0.0568807159807942	0.0169	0.0152	0.0196	0.0028	0.1439	0.0057	0.0047	0.0834	7e-04	0.0949	0.1583	0.0261	0.002	0.1289	0.0232	0.0055	0.0048	0.0016	9e-04	0.0284	0.0234	0.0299	0.0765	0.0129	0.0839	9e-04
7	rs76973476	70751008	1	0.145626599290586	0.88	0.251609301083599	0.146751127936218	0.12656961955527	0.0169	0.0149	0.0194	0.0027	0.1448	0.0054	0.0046	0.0844	8e-04	0.0951	0.1577	0.0259	0.002	0.128	0.0234	0.0054	0.0046	0.0016	9e-04	0.0282	0.0235	0.0303	0.0764	0.0125	0.0846	8e-04
7	rs12699007	70751225	1	0.145626599290586	0.88	0.251609301083599	0.145258359301871	0.12426706791209	0.0169	0.0149	0.0194	0.0027	0.1448	0.0054	0.0045	0.0844	8e-04	0.0951	0.1577	0.0259	0.002	0.128	0.0234	0.0054	0.0046	0.0017	9e-04	0.0282	0.0235	0.0303	0.0764	0.0125	0.0846	9e-04
7	rs78679417	70762849	1	0.145626599290586	0.88	0.251609301083599	0.143678223583479	0.125150796408133	0.017	0.0149	0.0194	0.0026	0.145	0.0054	0.0045	0.0845	8e-04	0.0951	0.1575	0.026	0.002	0.1278	0.0234	0.0053	0.0046	0.0017	9e-04	0.0282	0.0235	0.0303	0.0764	0.0124	0.0848	9e-04
7	rs1922527	70770762	1	0.145626599290586	0.88	0.251609301083599	0.122488261668754	0.126658493928512	0.017	0.0149	0.0193	0.0026	0.1451	0.0053	0.0045	0.0847	8e-04	0.0951	0.1576	0.026	0.0021	0.1278	0.0234	0.0053	0.0046	0.0017	8e-04	0.0281	0.0236	0.0304	0.0763	0.0124	0.0849	8e-04
7	rs17143199	70774526	1	0.145626599290586	0.88	0.251609301083599	0.112945564110255	0.109692882487051	0.017	0.0149	0.0192	0.0026	0.1452	0.0053	0.0045	0.0848	8e-04	0.0951	0.1576	0.026	0.0021	0.1277	0.0234	0.0053	0.0046	0.0017	8e-04	0.0281	0.0235	0.0304	0.0762	0.0124	0.0849	8e-04
7	rs76519105	70780849	1	0.145626599290586	0.88	0.251609301083599	0.118156782760448	0.113932799670477	0.017	0.0149	0.0191	0.0025	0.1454	0.0053	0.0045	0.0849	8e-04	0.0953	0.1576	0.026	0.0021	0.1281	0.0234	0.0052	0.0045	0.0017	8e-04	0.0281	0.0235	0.0304	0.0763	0.0124	0.0848	8e-04
7	rs2091792	70787309	1	0.145626599290586	0.88	0.251609301083599	0.123982684686708	0.09710791510032	0.017	0.0149	0.019	0.0024	0.1455	0.0053	0.0044	0.085	8e-04	0.0955	0.1577	0.026	0.0021	0.1285	0.0234	0.0051	0.0043	0.0017	8e-04	0.028	0.0234	0.0304	0.0763	0.0123	0.0847	8e-04
7	rs13240200	70800407	1	0.145626599290586	0.88	0.251609301083599	0.12237151864408	0.0920228242190102	0.017	0.015	0.019	0.0024	0.1455	0.0052	0.0044	0.085	8e-04	0.0955	0.1577	0.0259	0.0021	0.1286	0.0234	0.0051	0.0043	0.0017	8e-04	0.028	0.0234	0.0304	0.0763	0.0123	0.0848	8e-04
7	rs11979633	70804881	1	0.145626599290586	0.88	0.251609301083599	0.122985176550208	0.0896765788393621	0.0171	0.015	0.019	0.0024	0.1455	0.0052	0.0044	0.085	8e-04	0.0955	0.1577	0.0259	0.0021	0.1285	0.0234	0.0051	0.0043	0.0017	8e-04	0.0279	0.0233	0.0305	0.0763	0.0123	0.0848	8e-04
7	rs75340875	70813940	1	0.145626599290586	0.88	0.251609301083599	0.11973393233486	0.0800150737202863	0.0171	0.0149	0.019	0.0024	0.1456	0.0052	0.0044	0.0851	8e-04	0.0955	0.1577	0.026	0.0021	0.1285	0.0234	0.0051	0.0043	0.0017	8e-04	0.0279	0.0233	0.0305	0.0762	0.0124	0.0848	8e-04
7	rs114823672	70814126	1	0.145626599290586	0.89	0.222038712392691	0.119417478770644	0.0791992646146135	0.0171	0.0149	0.019	0.0024	0.1456	0.0052	0.0044	0.0851	8e-04	0.0955	0.1577	0.026	0.0021	0.1285	0.0234	0.0051	0.0043	0.0017	8e-04	0.0279	0.0233	0.0305	0.0762	0.0124	0.0848	8e-04
7	rs117054742	70816852	1	0.145626599290586	0.89	0.222038712392691	0.119532493553421	0.0809089168701184	0.017	0.0149	0.019	0.0024	0.1456	0.0052	0.0044	0.0851	8e-04	0.0954	0.1577	0.026	0.0021	0.1285	0.0234	0.0051	0.0043	0.0017	8e-04	0.0279	0.0233	0.0305	0.0762	0.0124	0.0848	8e-04
7	rs2707425	70829265	1	0.145626599290586	0.89	0.222038712392691	0.118128225712375	0.0912380688461112	0.017	0.0149	0.019	0.0024	0.1457	0.0052	0.0043	0.0853	7e-04	0.0953	0.1576	0.0261	0.0021	0.1284	0.0235	0.0051	0.0043	0.0017	7e-04	0.0278	0.0232	0.0305	0.076	0.0127	0.0849	8e-04
7	rs17143419	70829578	1	0.145626599290586	0.89	0.222038712392691	0.128081809139994	0.113932799670477	0.017	0.0149	0.0189	0.0024	0.1458	0.0052	0.0043	0.0853	7e-04	0.0953	0.1577	0.0261	0.0021	0.1284	0.0235	0.0051	0.0043	0.0017	7e-04	0.0278	0.0232	0.0305	0.0759	0.0126	0.085	7e-04
7	rs116875779	70832434	0.99	0.165875049708709	0.89	0.222038712392691	0.144805840890153	0.15300179864157	0.0166	0.0146	0.0183	0.0026	0.1454	0.0051	0.0041	0.0858	6e-04	0.0953	0.1586	0.0263	0.0019	0.1282	0.0235	0.0051	0.0044	0.0017	9e-04	0.0276	0.0233	0.0311	0.0742	0.0123	0.0867	7e-04
7	rs34078245	70835255	0.99	0.165875049708709	0.89	0.222038712392691	0.135962967429181	0.119101046523884	0.0166	0.0146	0.0182	0.0026	0.1453	0.0051	0.0041	0.0858	6e-04	0.0953	0.1588	0.0264	0.0019	0.1281	0.0235	0.0051	0.0045	0.0017	9e-04	0.0276	0.0233	0.0312	0.0739	0.0123	0.087	7e-04
7	rs7792469	70837798	0.99	0.165875049708709	0.9	0.195029827813683	0.12643839675397	0.11927481260078	0.0166	0.0146	0.0182	0.0027	0.1453	0.0051	0.0041	0.0858	6e-04	0.0953	0.1589	0.0264	0.0019	0.1282	0.0235	0.0051	0.0045	0.0017	9e-04	0.0276	0.0233	0.0313	0.0738	0.0124	0.0871	7e-04
7	rs10268194	70841224	0.99	0.165875049708709	0.9	0.195029827813683	0.132997266298251	0.109272280801697	0.0165	0.0145	0.018	0.0026	0.1454	0.0051	0.0041	0.0857	6e-04	0.0953	0.1589	0.0265	0.0019	0.1282	0.0235	0.0051	0.0045	0.0017	9e-04	0.0275	0.0233	0.0314	0.0738	0.0124	0.0872	7e-04
7	rs58011346	70851875	0.99	0.165875049708709	0.9	0.195029827813683	0.115125128736227	0.107596088542821	0.0165	0.0144	0.0176	0.0025	0.1464	0.0049	0.0036	0.0856	6e-04	0.0952	0.1587	0.0265	0.0019	0.128	0.0239	0.0047	0.0044	0.0016	9e-04	0.0271	0.0233	0.0323	0.0735	0.0128	0.0876	7e-04
7	rs73360176	70855116	0.99	0.165875049708709	0.9	0.195029827813683	0.113362721357569	0.114018222871647	0.0165	0.0144	0.0174	0.0024	0.1468	0.0048	0.0035	0.0855	6e-04	0.0951	0.1587	0.0265	0.0019	0.1281	0.024	0.0045	0.0043	0.0016	9e-04	0.0269	0.0233	0.0326	0.0735	0.013	0.0877	7e-04
7	rs76530149	70859603	0.99	0.165875049708709	0.9	0.195029827813683	0.109696917142456	0.115216702404417	0.0165	0.0143	0.0173	0.0024	0.1471	0.0047	0.0033	0.0855	6e-04	0.0951	0.1586	0.0265	0.0019	0.1281	0.0241	0.0044	0.0043	0.0016	9e-04	0.0268	0.0233	0.033	0.0735	0.0131	0.0878	7e-04
7	rs80278800	70860274	0.99	0.165875049708709	0.9	0.195029827813683	0.110298161808747	0.125593537459367	0.0165	0.0143	0.0173	0.0024	0.1471	0.0047	0.0033	0.0855	6e-04	0.0951	0.1586	0.0265	0.0019	0.1281	0.0241	0.0044	0.0043	0.0016	9e-04	0.0268	0.0233	0.033	0.0735	0.0132	0.0878	7e-04
7	rs11762660	70862397	0.99	0.165875049708709	0.87	0.283849475516541	0.107851355232441	0.125593537459367	0.0165	0.0143	0.0173	0.0024	0.1471	0.0047	0.0033	0.0854	6e-04	0.0951	0.1586	0.0265	0.0019	0.1281	0.0241	0.0044	0.0043	0.0016	8e-04	0.0268	0.0233	0.033	0.0735	0.0132	0.0879	7e-04
7	rs118071717	70864472	0.99	0.165875049708709	0.86	0.318862054747229	0.109833385334325	0.124797024159233	0.0165	0.0143	0.0172	0.0024	0.1472	0.0047	0.0033	0.0855	6e-04	0.095	0.1585	0.0265	0.0019	0.1281	0.0242	0.0043	0.0043	0.0016	8e-04	0.0267	0.0233	0.0331	0.0735	0.0132	0.0879	7e-04
7	rs73700934	70871276	0.99	0.165875049708709	0.86	0.318862054747229	0.117472579980159	0.131852727870306	0.0165	0.0142	0.0172	0.0024	0.1474	0.0047	0.0032	0.0856	6e-04	0.0949	0.1582	0.0266	0.0019	0.128	0.0243	0.0043	0.0043	0.0016	9e-04	0.0266	0.0232	0.0331	0.0734	0.0132	0.088	7e-04
7	rs75129278	70871398	0.99	0.165875049708709	0.86	0.318862054747229	0.117245053184529	0.13113168761125	0.0165	0.0142	0.0172	0.0024	0.1474	0.0047	0.0032	0.0857	6e-04	0.0949	0.1582	0.0266	0.0019	0.128	0.0244	0.0043	0.0043	0.0016	9e-04	0.0266	0.0232	0.0331	0.0734	0.0132	0.088	7e-04
7	rs17465622	70873258	0.99	0.165875049708709	0.86	0.318862054747229	0.115293849386256	0.132575227842173	0.0165	0.0142	0.0172	0.0024	0.1474	0.0047	0.0032	0.0857	6e-04	0.0949	0.1581	0.0266	0.0019	0.128	0.0243	0.0043	0.0043	0.0016	9e-04	0.0265	0.0232	0.0332	0.0734	0.0132	0.088	7e-04
7	rs2960887	70883781	0.99	0.165875049708709	0.86	0.318862054747229	0.118614270439952	0.146012857315485	0.0165	0.0142	0.0172	0.0024	0.1476	0.0047	0.0032	0.0857	6e-04	0.0949	0.158	0.0266	0.0019	0.1279	0.0243	0.0043	0.0043	0.0016	9e-04	0.0265	0.0232	0.0332	0.0734	0.0132	0.0881	7e-04
7	rs76170553	70888155	0.99	0.165875049708709	0.86	0.318862054747229	0.114647911071839	0.12656961955527	0.0165	0.0142	0.0172	0.0024	0.1478	0.0047	0.0032	0.0858	7e-04	0.0949	0.1579	0.0267	0.0019	0.1279	0.0243	0.0043	0.0043	0.0016	9e-04	0.0265	0.0232	0.0333	0.0733	0.0132	0.0881	8e-04
7	rs1859527	70890093	0.99	0.165875049708709	0.85	0.356744695657816	0.110352921132226	0.132304119531872	0.0165	0.0142	0.0172	0.0024	0.1479	0.0047	0.0032	0.0858	7e-04	0.0948	0.1577	0.0267	0.0019	0.1278	0.0243	0.0043	0.0043	0.0016	9e-04	0.0264	0.0232	0.0333	0.0732	0.0132	0.0882	8e-04
7	rs28624268	70907839	1	0.145626599290586	0.84	0.397589870063919	0.0800284878519312	0.094551885122987	0.0165	0.0141	0.0178	0.0027	0.1497	0.0046	0.003	0.086	8e-04	0.0941	0.1567	0.027	0.0018	0.1269	0.0243	0.0042	0.0044	0.0018	0.0011	0.0265	0.0228	0.0333	0.0723	0.0133	0.0885	8e-04
7	rs11762965	70907898	1	0.145626599290586	0.84	0.397589870063919	0.0802075432842139	0.094551885122987	0.0165	0.0141	0.0179	0.0027	0.1497	0.0046	0.003	0.086	8e-04	0.0941	0.1567	0.027	0.0018	0.1269	0.0243	0.0042	0.0044	0.0018	0.0011	0.0265	0.0228	0.0333	0.0723	0.0133	0.0885	8e-04
7	rs76024868	70913281	1	0.145626599290586	0.84	0.397589870063919	0.0827641895691975	0.0797180226008069	0.0165	0.0141	0.018	0.0027	0.1497	0.0046	0.003	0.0861	9e-04	0.094	0.1563	0.0269	0.0018	0.1269	0.0244	0.0042	0.0044	0.0018	0.0012	0.0265	0.0229	0.0334	0.0725	0.0134	0.0884	8e-04
7	rs77463980	70936758	1	0.145626599290586	0.84	0.397589870063919	0.0822851704586635	0.0806850783757492	0.0165	0.0141	0.0185	0.0028	0.1497	0.0045	0.003	0.0864	9e-04	0.0935	0.1546	0.0266	0.0018	0.127	0.0246	0.0043	0.0044	0.0018	0.0012	0.0265	0.0231	0.0334	0.0732	0.0135	0.0886	8e-04
7	rs73177429	70938704	1	0.145626599290586	0.84	0.397589870063919	0.0799614082789989	0.0755341510079107	0.0165	0.0141	0.0185	0.0028	0.1497	0.0045	0.003	0.0864	9e-04	0.0935	0.1546	0.0265	0.0018	0.127	0.0246	0.0043	0.0044	0.0018	0.0012	0.0265	0.0231	0.0334	0.0733	0.0135	0.0887	9e-04
7	rs4236252	70942415	1	0.145626599290586	0.84	0.397589870063919	0.0802971673348511	0.0825580642487778	0.0165	0.0141	0.0185	0.0028	0.1497	0.0045	0.003	0.0863	9e-04	0.0935	0.1546	0.0265	0.0018	0.127	0.0246	0.0043	0.0044	0.0018	0.0012	0.0265	0.023	0.0334	0.0733	0.0135	0.0887	9e-04
7	rs17329	70944164	1	0.145626599290586	0.84	0.397589870063919	0.0818986953339756	0.0852093269808198	0.0165	0.0141	0.0185	0.0028	0.1499	0.0045	0.003	0.0863	9e-04	0.0935	0.1544	0.0265	0.0018	0.1269	0.0246	0.0043	0.0044	0.0018	0.0012	0.0265	0.023	0.0334	0.0734	0.0135	0.0887	9e-04
7	rs116860625	70958310	0.99	0.165875049708709	0.84	0.397589870063919	0.0666662372426128	0.0587627352439238	0.0164	0.014	0.019	0.0032	0.1497	0.0047	0.0031	0.0857	9e-04	0.0933	0.1539	0.0269	0.0018	0.1273	0.0245	0.0042	0.0045	0.0018	0.0012	0.0265	0.0222	0.0335	0.0735	0.0134	0.0894	9e-04
7	rs11978444	70960803	0.99	0.165875049708709	0.83	0.441484906400802	0.0648938647018805	0.0496185149648115	0.0163	0.0139	0.019	0.0033	0.1499	0.0047	0.003	0.0853	9e-04	0.0931	0.1535	0.0272	0.0019	0.1276	0.0246	0.004	0.0045	0.0018	0.0012	0.0265	0.022	0.0337	0.0734	0.0133	0.0898	9e-04
7	rs76821135	70961503	0.99	0.165875049708709	0.83	0.441484906400802	0.0640968160952287	0.0525091471335297	0.0163	0.0139	0.019	0.0034	0.1499	0.0047	0.003	0.0852	9e-04	0.0931	0.1535	0.0272	0.0019	0.1277	0.0246	0.004	0.0045	0.0018	0.0012	0.0265	0.022	0.0337	0.0735	0.0132	0.0899	9e-04
7	rs4719130	70966661	0.99	0.165875049708709	0.83	0.441484906400802	0.0649915088446931	0.0478707019911049	0.0162	0.0138	0.0189	0.0035	0.1498	0.0047	0.0031	0.0849	9e-04	0.0929	0.1533	0.0275	0.0019	0.1279	0.0247	0.0039	0.0045	0.0018	0.0013	0.0263	0.022	0.0338	0.0735	0.0131	0.0902	9e-04
7	rs4645467	70973900	0.99	0.165875049708709	0.83	0.441484906400802	0.0760458010980112	0.053258562144801	0.0162	0.0138	0.0189	0.0035	0.1494	0.0047	0.003	0.085	9e-04	0.0929	0.1535	0.0276	0.0019	0.1282	0.0248	0.0038	0.0045	0.0018	0.0013	0.0262	0.022	0.0339	0.0735	0.0131	0.09	9e-04
7	rs12536242	70986504	0.99	0.165875049708709	0.83	0.441484906400802	0.0876051330220333	0.0528208439220502	0.0162	0.0138	0.0189	0.0034	0.1492	0.0047	0.003	0.0849	0.001	0.093	0.1532	0.0276	0.0019	0.1283	0.0248	0.0037	0.0044	0.0019	0.0013	0.0261	0.0221	0.034	0.0735	0.0132	0.0901	9e-04
7	rs56670487	70986744	0.99	0.165875049708709	0.83	0.441484906400802	0.087913525356915	0.0539495621488065	0.0162	0.0138	0.0189	0.0034	0.1492	0.0047	0.003	0.0849	0.001	0.093	0.1532	0.0276	0.0019	0.1283	0.0248	0.0037	0.0044	0.0019	0.0013	0.0261	0.0221	0.034	0.0735	0.0131	0.0901	9e-04
7	rs75303196	70994348	0.99	0.165875049708709	0.83	0.441484906400802	0.0720470050087512	0.0626047830630226	0.0163	0.0135	0.019	0.0032	0.1479	0.0046	0.003	0.0845	0.001	0.0936	0.1513	0.028	0.0019	0.129	0.0251	0.0034	0.004	0.0018	0.0012	0.027	0.0224	0.0348	0.0726	0.0131	0.0918	9e-04
7	rs59162035	70994529	0.99	0.165875049708709	0.83	0.441484906400802	0.0614049872728671	0.0601418752513562	0.0163	0.0135	0.0188	0.0032	0.1476	0.0046	0.003	0.0846	0.001	0.0938	0.151	0.028	0.0018	0.1294	0.0249	0.0034	0.004	0.0018	0.0012	0.0272	0.0225	0.035	0.0725	0.0131	0.0921	9e-04
7	rs56257715	70995459	0.98	0.188103243221556	0.83	0.441484906400802	0.0531459885131638	0.0673778871803272	0.0161	0.0133	0.0187	0.0031	0.1471	0.0047	0.003	0.0838	0.001	0.0942	0.1513	0.0278	0.0019	0.1295	0.0247	0.0032	0.0036	0.0018	0.0011	0.0281	0.0226	0.0352	0.0717	0.0131	0.0935	0.001
7	rs62459927	70997431	0.97	0.212405230483542	0.83	0.441484906400802	0.0529240417777565	0.0866626688665699	0.0161	0.0132	0.0186	0.003	0.1466	0.0047	0.0029	0.0835	0.0011	0.0946	0.1516	0.0277	0.0019	0.1296	0.0246	0.003	0.0033	0.0018	0.0011	0.0287	0.0227	0.0354	0.071	0.0132	0.0945	0.001
7	rs79019206	70998372	0.97	0.212405230483542	0.83	0.441484906400802	0.0523634316170826	0.0843724367190833	0.0161	0.0132	0.0186	0.003	0.1467	0.0047	0.0029	0.0835	0.0011	0.0946	0.1516	0.0278	0.0019	0.1296	0.0246	0.003	0.0033	0.0018	0.0011	0.0287	0.0226	0.0354	0.0709	0.0132	0.0945	0.001
7	rs6969457	71007228	0.97	0.212405230483542	0.83	0.441484906400802	0.0457129210061879	0.0860495335234299	0.0162	0.0131	0.0186	0.003	0.147	0.0047	0.0029	0.0834	0.0011	0.0946	0.1514	0.0281	0.0019	0.1297	0.0246	0.0029	0.0033	0.0018	0.0011	0.0289	0.0225	0.0355	0.0707	0.0132	0.0944	0.001
7	rs4128374	71010135	0.97	0.212405230483542	0.83	0.441484906400802	0.0448383839335354	0.0860495335234299	0.0162	0.0131	0.0186	0.003	0.1469	0.0047	0.0029	0.0834	0.0011	0.0946	0.1518	0.0282	0.0019	0.1296	0.0246	0.0029	0.0033	0.0018	0.001	0.0289	0.0225	0.0355	0.0706	0.0131	0.0944	0.001
7	rs4719147	71016159	0.97	0.212405230483542	0.83	0.441484906400802	0.055575786893109	0.0986382017012408	0.0161	0.0131	0.0183	0.0028	0.1475	0.0046	0.0027	0.0838	0.0011	0.0946	0.1521	0.0283	0.0019	0.1298	0.0246	0.0028	0.0031	0.0016	0.001	0.029	0.0224	0.0355	0.0704	0.0129	0.0944	0.0011
7	rs6460671	71020307	0.97	0.212405230483542	0.83	0.441484906400802	0.0556639112450785	0.09710791510032	0.0162	0.0131	0.0181	0.0028	0.1476	0.0046	0.0027	0.0838	0.0011	0.0946	0.1522	0.0284	0.0019	0.1298	0.0246	0.0028	0.0031	0.0016	0.0011	0.029	0.0224	0.0354	0.0703	0.0129	0.0943	0.0011
7	rs117943688	71020372	0.97	0.212405230483542	0.84	0.397589870063919	0.0558227698825741	0.0990424648448036	0.0162	0.0131	0.0182	0.0028	0.1477	0.0046	0.0027	0.0838	0.0011	0.0946	0.1522	0.0284	0.0019	0.1298	0.0246	0.0028	0.0031	0.0016	0.0011	0.029	0.0224	0.0354	0.0703	0.0129	0.0943	0.0011
7	rs118142284	71023134	0.97	0.212405230483542	0.84	0.397589870063919	0.0516557102814301	0.0883577645998958	0.0162	0.0133	0.0178	0.0027	0.1482	0.0045	0.0026	0.0836	0.0011	0.0947	0.1522	0.0284	0.0019	0.1297	0.0245	0.0027	0.003	0.0016	0.0011	0.0291	0.0222	0.0353	0.0702	0.0129	0.0946	0.0011
7	rs74333003	71025971	0.97	0.212405230483542	0.84	0.397589870063919	0.0497672338304882	0.0836145153789776	0.0162	0.0133	0.0178	0.0027	0.1484	0.0045	0.0026	0.0836	0.0011	0.0948	0.1523	0.0284	0.0019	0.1297	0.0245	0.0027	0.003	0.0016	0.0012	0.0292	0.0221	0.0353	0.0702	0.0129	0.0947	0.0011
7	rs118128060	71029226	0.97	0.212405230483542	0.84	0.397589870063919	0.0499966048282717	0.0843724367190833	0.0162	0.0133	0.0177	0.0027	0.1486	0.0045	0.0026	0.0835	0.0011	0.0947	0.1523	0.0284	0.0019	0.1297	0.0244	0.0027	0.003	0.0016	0.0012	0.0292	0.0221	0.0353	0.0701	0.0129	0.0947	0.0011
7	rs4719152	71031469	0.97	0.212405230483542	0.86	0.318862054747229	0.0494407936043183	0.0830101650177702	0.0162	0.0133	0.0177	0.0026	0.1489	0.0045	0.0026	0.0835	0.0011	0.0947	0.1524	0.0284	0.0019	0.1296	0.0244	0.0027	0.0029	0.0016	0.0012	0.0292	0.0221	0.0353	0.0701	0.0129	0.0948	0.0011
7	rs78404075	71032975	0.97	0.212405230483542	0.86	0.318862054747229	0.049849070416293	0.0829347456538004	0.0162	0.0133	0.0177	0.0026	0.1491	0.0045	0.0025	0.0834	0.0011	0.0946	0.1524	0.0284	0.0019	0.1296	0.0244	0.0027	0.0029	0.0016	0.0012	0.0292	0.0221	0.0353	0.0701	0.0129	0.0948	0.0011
7	rs11974577	71042706	0.97	0.212405230483542	0.86	0.318862054747229	0.0514212389680897	0.0833876767461409	0.0162	0.0132	0.0176	0.0026	0.1503	0.0045	0.0025	0.0834	0.0011	0.0943	0.1524	0.0282	0.0019	0.1297	0.0243	0.0025	0.0029	0.0016	0.0012	0.0292	0.0221	0.035	0.07	0.0128	0.0949	0.0011
7	rs10807732	71050482	0.97	0.212405230483542	0.86	0.318862054747229	0.0586244870756713	0.0904559840929823	0.0161	0.0131	0.0174	0.0026	0.1517	0.0045	0.0025	0.0834	0.0011	0.094	0.1523	0.0281	0.0019	0.1299	0.0242	0.0023	0.0028	0.0016	0.0011	0.0292	0.0222	0.0349	0.0699	0.0126	0.0949	0.0011
7	rs59946628	71061745	0.97	0.212405230483542	0.86	0.318862054747229	0.0668054025926087	0.104356314327584	0.016	0.0131	0.0172	0.0026	0.152	0.0044	0.0024	0.0834	0.0011	0.094	0.1523	0.028	0.0018	0.1305	0.0241	0.0021	0.0028	0.0016	0.0011	0.0295	0.0222	0.0349	0.0699	0.0124	0.0949	0.001
7	rs56070454	71088272	0.97	0.212405230483542	0.88	0.251609301083599	0.0697923740700397	0.111212169962147	0.0158	0.0131	0.0165	0.0025	0.1528	0.0044	0.0024	0.0832	0.0011	0.0942	0.1524	0.0281	0.0016	0.1312	0.0237	0.002	0.0027	0.0016	0.001	0.0299	0.0222	0.0349	0.0699	0.0123	0.0948	0.001
7	rs78947111	71089978	0.97	0.212405230483542	0.88	0.251609301083599	0.0670643568680196	0.108349142432876	0.0158	0.0132	0.0165	0.0025	0.1528	0.0044	0.0024	0.0832	0.0011	0.0942	0.1524	0.0281	0.0016	0.1312	0.0237	0.002	0.0027	0.0016	0.001	0.0299	0.0222	0.0349	0.0699	0.0123	0.0948	0.001
7	rs73187168	71107944	0.97	0.212405230483542	0.88	0.251609301083599	0.059247264484967	0.104191205313512	0.0158	0.0131	0.0164	0.0025	0.153	0.0043	0.0024	0.0823	0.0011	0.0942	0.1526	0.0284	0.0016	0.1316	0.0236	0.002	0.0027	0.0016	0.001	0.0301	0.0221	0.035	0.0697	0.0122	0.0953	0.001
7	rs57799997	71110268	0.97	0.212405230483542	0.88	0.251609301083599	0.0592656475761722	0.108265370041192	0.0158	0.0131	0.0163	0.0025	0.1531	0.0043	0.0024	0.0822	0.0011	0.0942	0.1526	0.0284	0.0016	0.1317	0.0235	0.002	0.0027	0.0016	0.001	0.0301	0.0221	0.035	0.0696	0.0122	0.0954	0.001
7	rs17763663	71110740	0.97	0.212405230483542	0.88	0.251609301083599	0.0592840344481794	0.108432939731538	0.0158	0.0131	0.0163	0.0025	0.1531	0.0043	0.0024	0.0822	0.0011	0.0942	0.1526	0.0284	0.0016	0.1317	0.0235	0.002	0.0027	0.0016	0.001	0.0301	0.0221	0.035	0.0696	0.0122	0.0954	0.001
7	rs73187202	71124711	0.97	0.212405230483542	0.88	0.251609301083599	0.0519582275944873	0.104438906794529	0.0159	0.0132	0.016	0.0026	0.1542	0.0041	0.0025	0.0816	0.0011	0.0945	0.1527	0.0284	0.0016	0.132	0.0232	0.0019	0.0027	0.0015	9e-04	0.0302	0.0221	0.0349	0.0689	0.0119	0.0959	0.001
7	rs7779790	71126290	0.97	0.212405230483542	0.88	0.251609301083599	0.0488730059111565	0.102135909969483	0.016	0.0133	0.0159	0.0026	0.1543	0.004	0.0025	0.0815	0.0011	0.0946	0.1528	0.0284	0.0016	0.1322	0.0231	0.0019	0.0027	0.0015	9e-04	0.0302	0.0221	0.0349	0.0688	0.0118	0.096	9e-04
7	rs11975195	71128401	0.97	0.212405230483542	0.88	0.251609301083599	0.0538328110707608	0.0959863518267054	0.0158	0.0132	0.015	0.0027	0.1536	0.004	0.0026	0.081	0.0012	0.0947	0.1537	0.0283	0.0017	0.1317	0.0226	0.0018	0.0026	0.0015	7e-04	0.0307	0.0224	0.0352	0.0693	0.0119	0.0963	0.0013
7	rs78017483	71131093	0.97	0.212405230483542	0.88	0.251609301083599	0.0527367267292328	0.0966266183273808	0.0158	0.0132	0.015	0.0027	0.1535	0.004	0.0026	0.081	0.0012	0.0947	0.1537	0.0283	0.0017	0.1317	0.0226	0.0018	0.0026	0.0015	7e-04	0.0307	0.0224	0.0352	0.0694	0.012	0.0962	0.0013
7	rs995497	71133902	0.97	0.212405230483542	0.88	0.251609301083599	0.0488730059111565	0.0901438999532543	0.0158	0.0131	0.015	0.0027	0.1534	0.004	0.0026	0.081	0.0012	0.0947	0.1537	0.0283	0.0017	0.1317	0.0227	0.0018	0.0026	0.0015	7e-04	0.0308	0.0224	0.0353	0.0694	0.012	0.0962	0.0014
7	rs75145199	71134095	0.97	0.212405230483542	0.88	0.251609301083599	0.0448383839335354	0.0882031228215263	0.0158	0.0131	0.015	0.0027	0.1534	0.004	0.0026	0.081	0.0012	0.0947	0.1534	0.0283	0.0017	0.1317	0.0227	0.0018	0.0026	0.0018	7e-04	0.0308	0.0224	0.0353	0.0694	0.012	0.0962	0.0014
7	rs599574	71138528	0.97	0.212405230483542	0.88	0.251609301083599	0.0454047567305945	0.0919442287562431	0.0158	0.0131	0.0149	0.0027	0.1533	0.004	0.0026	0.0808	0.0012	0.0946	0.1533	0.0284	0.0018	0.1318	0.0227	0.0017	0.0026	0.0018	7e-04	0.0311	0.0224	0.0353	0.0694	0.0121	0.0962	0.0014
7	rs73354138	71142312	0.97	0.212405230483542	0.88	0.251609301083599	0.0420202861781895	0.0940756232891506	0.016	0.013	0.0148	0.0026	0.1533	0.004	0.0026	0.0807	0.0012	0.0947	0.153	0.0284	0.0018	0.1318	0.0227	0.0017	0.0026	0.0018	7e-04	0.0311	0.0224	0.0353	0.0694	0.0121	0.0961	0.0013
7	rs80088245	71146727	0.97	0.212405230483542	0.88	0.251609301083599	0.037301061165951	0.0952680550137495	0.016	0.0131	0.0148	0.0026	0.1533	0.004	0.0026	0.0805	0.0012	0.0947	0.1529	0.0283	0.0018	0.1318	0.0227	0.0017	0.0027	0.0018	7e-04	0.0313	0.0225	0.0353	0.0695	0.0122	0.0961	0.0013
7	rs10259120	71150028	0.97	0.212405230483542	0.88	0.251609301083599	0.0317695089098876	0.0820318751212561	0.0161	0.0131	0.0148	0.0026	0.1533	0.004	0.0026	0.0804	0.0012	0.0947	0.1528	0.0283	0.0018	0.1318	0.0227	0.0017	0.0027	0.0018	7e-04	0.0314	0.0226	0.0353	0.0695	0.0122	0.0962	0.0013
7	rs845056	71150107	0.97	0.212405230483542	0.88	0.251609301083599	0.0313986827268698	0.0817318068571982	0.0161	0.0131	0.0148	0.0026	0.1532	0.004	0.0026	0.0804	0.0012	0.0947	0.1528	0.0283	0.0018	0.1318	0.0227	0.0017	0.0027	0.0018	7e-04	0.0314	0.0227	0.0353	0.0695	0.0122	0.0961	0.0013
7	rs4717611	71153377	0.97	0.212405230483542	0.88	0.251609301083599	0.0293962667272064	0.0833876767461409	0.0162	0.0133	0.0148	0.0026	0.1532	0.004	0.0026	0.0804	0.0012	0.0954	0.152	0.0286	0.0018	0.1313	0.0227	0.0017	0.0027	0.0018	7e-04	0.0314	0.0229	0.0353	0.0693	0.0123	0.096	0.0013
7	rs62458996	71159963	0.97	0.212405230483542	0.88	0.251609301083599	0.013355857071386	0.053133340121498	0.0168	0.0143	0.015	0.0025	0.1525	0.0042	0.0028	0.0785	0.0013	0.0959	0.1509	0.0283	0.0018	0.1314	0.022	0.0017	0.0027	0.0024	9e-04	0.0324	0.0237	0.0343	0.069	0.0127	0.096	0.0014
7	rs1548764	71162047	0.97	0.212405230483542	0.88	0.251609301083599	0.0121479205895202	0.0581758570842213	0.0169	0.0144	0.015	0.0025	0.1524	0.0042	0.0028	0.0782	0.0013	0.0959	0.1508	0.0283	0.0018	0.1314	0.0219	0.0017	0.0027	0.0024	9e-04	0.0325	0.0239	0.0342	0.069	0.0127	0.096	0.0014
7	rs35656749	71162632	0.97	0.212405230483542	0.88	0.251609301083599	0.0114635540848363	0.0559175756741333	0.0169	0.0144	0.015	0.0025	0.1524	0.0042	0.0028	0.0782	0.0013	0.096	0.1507	0.0283	0.0018	0.1314	0.0219	0.0017	0.0027	0.0025	9e-04	0.0325	0.0239	0.0342	0.069	0.0128	0.096	0.0014
7	rs67977987	71178550	0.97	0.212405230483542	0.88	0.251609301083599	0.00963365278649546	0.0517024860776062	0.0171	0.0145	0.0151	0.0025	0.1523	0.0042	0.0028	0.078	0.0013	0.0956	0.1504	0.0282	0.0019	0.1316	0.0217	0.0017	0.0027	0.0026	0.001	0.0327	0.0239	0.0342	0.0689	0.0128	0.0962	0.0014
7	rs76391508	71179286	0.97	0.212405230483542	0.89	0.222038712392691	0.00954362910762706	0.0517024860776062	0.0171	0.0145	0.0151	0.0025	0.1523	0.0042	0.0028	0.078	0.0013	0.0956	0.1504	0.0282	0.0019	0.1316	0.0217	0.0017	0.0027	0.0026	0.001	0.0327	0.0239	0.0342	0.0689	0.0128	0.0962	0.0014
7	rs11762228	71181192	0.97	0.212405230483542	0.89	0.222038712392691	0.00896917737303815	0.0472149463288111	0.0171	0.0146	0.0151	0.0025	0.1522	0.0042	0.0028	0.078	0.0013	0.0956	0.1504	0.0282	0.0019	0.1316	0.0217	0.0017	0.0027	0.0026	0.001	0.0327	0.0239	0.0342	0.0689	0.0129	0.0962	0.0015
7	rs11982340	71181516	0.97	0.212405230483542	0.89	0.222038712392691	0.00891226664542595	0.0499835545928591	0.0171	0.0146	0.0151	0.0025	0.1522	0.0042	0.0028	0.078	0.0013	0.0956	0.1504	0.0282	0.0019	0.1316	0.0217	0.0017	0.0027	0.0026	0.001	0.0327	0.0239	0.0342	0.0688	0.0129	0.0962	0.0015
7	rs79812604	71183543	0.97	0.212405230483542	0.89	0.222038712392691	0.00877119182830943	0.0531959351761616	0.0171	0.0146	0.0151	0.0025	0.1522	0.0042	0.0028	0.0781	0.0013	0.0955	0.1503	0.0282	0.002	0.1316	0.0215	0.0018	0.0027	0.0026	0.001	0.0327	0.0239	0.0342	0.0688	0.0129	0.0963	0.0015
7	rs76831579	71183578	0.97	0.212405230483542	0.89	0.222038712392691	0.0087665188012581	0.0526960692044139	0.0171	0.0146	0.0151	0.0025	0.1522	0.0042	0.0028	0.0781	0.0013	0.0955	0.1503	0.0282	0.002	0.1316	0.0215	0.0018	0.0027	0.0026	0.001	0.0327	0.0239	0.0342	0.0688	0.0129	0.0963	0.0015
7	rs680088	71189397	0.97	0.212405230483542	0.9	0.195029827813683	0.0083491499614259	0.0554705311692751	0.0173	0.0148	0.0152	0.0025	0.1527	0.0042	0.0028	0.0779	0.0012	0.0951	0.1498	0.0279	0.002	0.1316	0.0212	0.0018	0.0026	0.0027	0.0011	0.033	0.024	0.0341	0.0689	0.0129	0.0967	0.0014
7	rs11762407	71190812	0.97	0.212405230483542	0.9	0.195029827813683	0.00899297158201826	0.0607370992376817	0.0174	0.0148	0.0151	0.0025	0.1528	0.0042	0.0028	0.078	0.0012	0.0949	0.1494	0.0279	0.002	0.1314	0.0212	0.0018	0.0027	0.0028	0.0011	0.0332	0.024	0.0341	0.069	0.0128	0.0969	0.0013
7	rs35346289	71194529	0.97	0.212405230483542	0.9	0.195029827813683	0.0227166425910903	0.117714364705915	0.0174	0.015	0.015	0.0025	0.1527	0.0043	0.0029	0.078	0.0012	0.0943	0.1484	0.0278	0.002	0.1311	0.0227	0.0019	0.0027	0.0028	0.0011	0.0333	0.024	0.0339	0.0689	0.0128	0.0969	0.0013
7	rs12699065	71196604	0.97	0.212405230483542	0.91	0.170469891558667	0.0256339581602904	0.152525884493987	0.0174	0.015	0.015	0.0025	0.1527	0.0043	0.0029	0.0779	0.0012	0.0943	0.1481	0.0278	0.002	0.1311	0.0228	0.0019	0.0027	0.0028	0.0011	0.0333	0.024	0.0339	0.069	0.0129	0.097	0.0013
7	rs78725854	71196800	0.97	0.212405230483542	0.91	0.170469891558667	0.0270328908554469	0.171769339030634	0.0174	0.015	0.015	0.0025	0.1526	0.0043	0.0029	0.0779	0.0012	0.0943	0.1481	0.0278	0.002	0.1311	0.0228	0.0019	0.0027	0.0028	0.0011	0.0333	0.024	0.0339	0.069	0.0129	0.097	0.0013
7	rs117518075	71202333	0.97	0.212405230483542	0.91	0.170469891558667	0.0419183034823819	0.210641341207659	0.0176	0.0151	0.015	0.0025	0.1526	0.0043	0.0029	0.0775	0.0013	0.0946	0.1472	0.0277	0.0021	0.131	0.0228	0.002	0.0027	0.0029	0.0011	0.0334	0.0241	0.0339	0.069	0.0128	0.097	0.0014
7	rs4717615	71204782	0.97	0.212405230483542	0.91	0.170469891558667	0.0263531166979836	0.161463899793957	0.0179	0.0151	0.015	0.0025	0.1527	0.0043	0.003	0.0769	0.0014	0.0951	0.1458	0.0276	0.0023	0.131	0.0229	0.002	0.0027	0.0031	0.0012	0.0336	0.0242	0.034	0.0691	0.0128	0.0971	0.0015
7	rs34962132	71207146	0.97	0.212405230483542	0.91	0.170469891558667	0.0197965226765998	0.221146125014922	0.0184	0.0151	0.0151	0.0024	0.1532	0.0044	0.0031	0.0757	0.0017	0.0958	0.1434	0.0274	0.0027	0.1305	0.023	0.0022	0.0026	0.0033	0.0014	0.0337	0.0245	0.034	0.0692	0.0128	0.0975	0.0017
7	rs74367211	71207148	0.97	0.212405230483542	0.91	0.170469891558667	0.0249795243071164	0.235887693037499	0.0184	0.0132	0.0151	0.0024	0.1532	0.0044	0.0031	0.0756	0.0017	0.0959	0.1434	0.0274	0.0027	0.1312	0.0235	0.0022	0.0026	0.0033	0.0014	0.0344	0.0245	0.034	0.0691	0.0129	0.0975	0.0017
7	rs10264215	71208819	0.97	0.212405230483542	0.91	0.170469891558667	0.0307834930411331	0.415083266309195	0.019	0.0133	0.0152	0.0023	0.1536	0.0044	0.0031	0.075	0.0019	0.0965	0.141	0.0273	0.003	0.1313	0.0233	0.0023	0.0025	0.0034	0.0015	0.0345	0.0243	0.0339	0.069	0.0128	0.0984	0.0019
7	rs11773640	71213301	0.96	0.238871757466757	0.92	0.14824156235026	0.0413676411782428	0.740780803455311	0.0202	0.0135	0.0154	0.0019	0.1554	0.0046	0.0033	0.0732	0.0022	0.0982	0.1356	0.0273	0.0038	0.1328	0.0221	0.0025	0.0023	0.0035	0.0019	0.035	0.0239	0.0335	0.0688	0.0129	0.0988	0.0022
7	rs10807737	71213948	0.96	0.238871757466757	0.92	0.14824156235026	0.0543171054207908	0.744844755888054	0.0204	0.0134	0.0153	0.0018	0.1555	0.0046	0.0033	0.0729	0.0023	0.0983	0.1345	0.0273	0.0038	0.1331	0.022	0.0026	0.0023	0.0035	0.0019	0.0353	0.0238	0.0335	0.0689	0.0129	0.0989	0.0022
7	rs16869539	71214160	0.96	0.238871757466757	0.92	0.14824156235026	0.0582965471291594	0.839606877856974	0.0204	0.0134	0.0152	0.0018	0.1555	0.0046	0.0033	0.0728	0.0023	0.0983	0.1343	0.0272	0.0039	0.1331	0.022	0.0026	0.0023	0.0035	0.002	0.0354	0.0238	0.0334	0.069	0.013	0.0991	0.0022
7	rs75481451	71219529	0.94	0.298643641979994	0.93	0.128223312274834	0.111011342905654	0.796122411304258	0.0207	0.0127	0.0145	0.0012	0.1609	0.0043	0.0029	0.0699	0.0024	0.1015	0.1264	0.0257	0.0043	0.1353	0.0219	0.0025	0.0019	0.0036	0.0022	0.0358	0.0227	0.0325	0.0726	0.0139	0.1001	0.0024
7	rs75338297	71226823	0.94	0.298643641979994	0.93	0.128223312274834	0.095372238955494	0.674524528023974	0.0207	0.0127	0.0145	0.0012	0.1609	0.0043	0.003	0.0698	0.0024	0.1016	0.1264	0.0257	0.0043	0.1353	0.0219	0.0025	0.0019	0.0036	0.0022	0.0358	0.0227	0.0326	0.0726	0.0139	0.1001	0.0024
7	rs10240715	71228015	0.94	0.298643641979994	0.93	0.128223312274834	0.0952222935292229	0.661443308745948	0.0208	0.0127	0.0145	0.0012	0.161	0.0043	0.003	0.0698	0.0024	0.1016	0.1263	0.0256	0.0043	0.1354	0.0219	0.0025	0.0019	0.0037	0.0022	0.0358	0.0227	0.0326	0.0727	0.0139	0.1	0.0024
7	rs4719176	71232125	0.94	0.298643641979994	0.93	0.128223312274834	0.0939785159000939	0.643025187885566	0.0208	0.0127	0.0145	0.0012	0.161	0.0043	0.003	0.0698	0.0024	0.1017	0.1263	0.0256	0.0043	0.1353	0.0219	0.0025	0.0019	0.0037	0.0022	0.0358	0.0227	0.0326	0.0727	0.0139	0.0999	0.0024
7	rs79987773	71248317	0.94	0.298643641979994	0.93	0.128223312274834	0.0851860126589283	0.577836324899899	0.0209	0.0125	0.0151	0.0011	0.1614	0.0042	0.0028	0.0709	0.0022	0.1022	0.1273	0.0252	0.0042	0.1344	0.0214	0.0024	0.0018	0.0036	0.0023	0.0352	0.0222	0.0325	0.0733	0.014	0.0993	0.0024
7	rs736145	71253041	0.94	0.298643641979994	0.93	0.128223312274834	0.0766533589608168	0.519218779517228	0.021	0.0125	0.0151	0.001	0.1614	0.0042	0.0028	0.0709	0.0022	0.1022	0.1274	0.0252	0.0042	0.1343	0.0214	0.0024	0.0018	0.0036	0.0023	0.0351	0.0222	0.0325	0.0733	0.014	0.0993	0.0024
7	rs6977083	71255458	0.94	0.298643641979994	0.93	0.128223312274834	0.0681067398817337	0.465852187383171	0.021	0.0125	0.0151	0.001	0.1615	0.0041	0.0028	0.0711	0.0022	0.1023	0.1276	0.0252	0.0043	0.1343	0.0213	0.0024	0.0018	0.0036	0.0023	0.035	0.0222	0.0325	0.0732	0.014	0.0992	0.0024
7	rs77368359	71259768	0.93	0.332112317682009	0.93	0.128223312274834	0.0508050119649305	0.391907333697886	0.0213	0.0122	0.0155	9e-04	0.1633	0.0038	0.0025	0.0707	0.002	0.1025	0.1298	0.0246	0.0042	0.1326	0.021	0.0024	0.0017	0.0037	0.0024	0.0339	0.0231	0.0321	0.0731	0.0141	0.0993	0.0023
7	rs57159284	71265111	0.92	0.368072033098782	0.93	0.128223312274834	0.0426799489285411	0.369357607049417	0.0214	0.0121	0.0157	9e-04	0.1637	0.0037	0.0024	0.0706	0.0019	0.1026	0.1302	0.0245	0.0042	0.1321	0.0209	0.0024	0.0016	0.0037	0.0024	0.0338	0.0233	0.0322	0.073	0.0142	0.0993	0.0023
7	rs13228423	71275821	0.92	0.368072033098782	0.93	0.128223312274834	0.0316855068369522	0.323110535645805	0.0214	0.0121	0.0157	8e-04	0.1639	0.0037	0.0024	0.0705	0.0019	0.1027	0.1303	0.0246	0.0042	0.1319	0.0209	0.0024	0.0016	0.0037	0.0023	0.0337	0.0233	0.0322	0.0731	0.0142	0.0993	0.0023
7	rs12699096	71275874	0.92	0.368072033098782	0.93	0.128223312274834	0.0323375711788687	0.3270072889463	0.0214	0.0121	0.0157	8e-04	0.1639	0.0037	0.0024	0.0705	0.0019	0.1028	0.1302	0.0246	0.0042	0.1319	0.0209	0.0024	0.0016	0.0037	0.0024	0.0337	0.0233	0.0321	0.0731	0.0142	0.0993	0.0023
7	rs16869567	71277518	0.92	0.368072033098782	0.93	0.128223312274834	0.0373682669967539	0.343719456975038	0.0214	0.0121	0.0157	8e-04	0.1638	0.0037	0.0024	0.0705	0.0019	0.1028	0.1302	0.0246	0.0042	0.1319	0.0209	0.0024	0.0016	0.0037	0.0023	0.0337	0.0233	0.0321	0.0731	0.0142	0.0994	0.0023
7	rs35079241	71278326	0.92	0.368072033098782	0.93	0.128223312274834	0.0368995822611782	0.326763340541501	0.0214	0.012	0.0157	9e-04	0.1638	0.0037	0.0024	0.0704	0.0019	0.1027	0.1303	0.0245	0.0042	0.1319	0.0209	0.0024	0.0016	0.0037	0.0024	0.0336	0.0233	0.0321	0.0731	0.0142	0.0994	0.0023
7	rs74860216	71289780	0.92	0.368072033098782	0.93	0.128223312274834	0.0308187525094314	0.26021255155635	0.0215	0.0118	0.0158	9e-04	0.1646	0.0034	0.0023	0.0698	0.0018	0.1029	0.1307	0.0245	0.0041	0.1315	0.0208	0.0024	0.0016	0.0037	0.0022	0.0331	0.0233	0.032	0.074	0.0143	0.1	0.0022
7	rs117383073	71298681	0.92	0.368072033098782	0.93	0.128223312274834	0.0242775013276264	0.259075095769488	0.0216	0.0117	0.0159	9e-04	0.1648	0.0034	0.0023	0.0695	0.0018	0.103	0.1306	0.0245	0.004	0.1313	0.0207	0.0024	0.0016	0.0037	0.0021	0.0328	0.0233	0.0319	0.0746	0.0143	0.1004	0.0021
7	rs2867517	71301495	0.92	0.368072033098782	0.94	0.110289943288055	0.0194559285439938	0.203452383151327	0.0216	0.0116	0.0159	0.001	0.1649	0.0034	0.0023	0.0694	0.0018	0.103	0.1306	0.0246	0.004	0.1313	0.0208	0.0024	0.0016	0.0037	0.002	0.0327	0.0233	0.0319	0.0746	0.0144	0.1004	0.0021
7	rs6460692	71332886	0.91	0.406594937265203	0.94	0.110289943288055	0.0117232553517781	0.216194353903294	0.0215	0.0113	0.016	0.001	0.1665	0.0032	0.0021	0.0684	0.0015	0.104	0.1316	0.0244	0.0036	0.132	0.0206	0.0023	0.0015	0.0035	0.0017	0.032	0.0229	0.0319	0.0754	0.0148	0.0998	0.0018
7	rs35303282	71333786	0.91	0.406594937265203	0.94	0.110289943288055	0.0113438492587263	0.204504360313567	0.0215	0.0113	0.016	0.001	0.1665	0.0032	0.0021	0.0684	0.0015	0.104	0.1316	0.0244	0.0036	0.132	0.0206	0.0023	0.0015	0.0034	0.0016	0.032	0.0229	0.0319	0.0753	0.0148	0.0998	0.0018
7	rs62459053	71335961	0.91	0.406594937265203	0.94	0.110289943288055	0.0113041570893282	0.208730310155306	0.0215	0.0113	0.016	0.001	0.1665	0.0032	0.0021	0.0684	0.0015	0.104	0.1316	0.0244	0.0036	0.132	0.0206	0.0023	0.0015	0.0034	0.0016	0.032	0.0229	0.0319	0.0754	0.0148	0.0998	0.0018
7	rs117080968	71336606	0.91	0.406594937265203	0.94	0.110289943288055	0.011315487044204	0.21181203192158	0.0215	0.0113	0.016	0.001	0.1665	0.0032	0.0021	0.0683	0.0015	0.1041	0.1316	0.0244	0.0036	0.132	0.0206	0.0023	0.0015	0.0034	0.0016	0.032	0.0229	0.0319	0.0754	0.0148	0.0998	0.0018
7	rs67473470	71339763	0.91	0.406594937265203	0.94	0.110289943288055	0.0100105260961461	0.233464410079361	0.0215	0.0114	0.016	0.001	0.1666	0.0032	0.0021	0.0683	0.0015	0.1041	0.1317	0.0245	0.0036	0.1319	0.0206	0.0023	0.0015	0.0034	0.0016	0.0319	0.0229	0.0319	0.0755	0.0148	0.0997	0.0018
7	rs75713920	71348482	0.91	0.406594937265203	0.94	0.110289943288055	0.00834015062282829	0.195102369144182	0.0215	0.0114	0.0159	0.001	0.1666	0.0032	0.0022	0.0683	0.0015	0.1044	0.1317	0.0245	0.0036	0.1319	0.0205	0.0023	0.0016	0.0034	0.0016	0.0318	0.0229	0.0318	0.0756	0.0149	0.0996	0.0019
7	rs35341095	71348841	0.91	0.406594937265203	0.94	0.110289943288055	0.00829974519762909	0.190354815795888	0.0215	0.0114	0.0159	0.001	0.1666	0.0032	0.0022	0.0683	0.0015	0.1043	0.1317	0.0245	0.0036	0.1319	0.0205	0.0023	0.0016	0.0034	0.0016	0.0318	0.0229	0.0318	0.0756	0.0149	0.0996	0.0019
7	rs117337301	71356132	0.91	0.406594937265203	0.94	0.110289943288055	0.00613679108272897	0.155772527731071	0.0214	0.0115	0.0158	0.001	0.1667	0.0032	0.0022	0.0683	0.0015	0.1045	0.1317	0.0245	0.0036	0.1319	0.0205	0.0023	0.0016	0.0033	0.0015	0.0316	0.0229	0.0318	0.0757	0.0149	0.0995	0.0019
7	rs6973743	71360451	0.91	0.406594937265203	0.94	0.110289943288055	0.00524351305954567	0.135115418735565	0.0214	0.0116	0.0158	0.0011	0.1668	0.0032	0.0022	0.0683	0.0014	0.1045	0.1318	0.0246	0.0036	0.1318	0.0205	0.0024	0.0016	0.0033	0.0015	0.0315	0.0229	0.0318	0.0758	0.0149	0.0995	0.0019
7	rs726469	71361261	0.91	0.406594937265203	0.94	0.110289943288055	0.00474151112692723	0.139787500270611	0.0215	0.0116	0.0157	0.0012	0.1668	0.0033	0.0023	0.0685	0.0014	0.1046	0.1318	0.0246	0.0036	0.1318	0.0204	0.0024	0.0016	0.0032	0.0015	0.0313	0.0228	0.0318	0.0756	0.0151	0.0995	0.0019
7	rs6946044	71362200	0.91	0.406594937265203	0.95	0.0943132253134139	0.00437803930991224	0.132575227842173	0.0214	0.0117	0.0157	0.0012	0.1667	0.0033	0.0023	0.0685	0.0014	0.105	0.1318	0.0246	0.0036	0.1316	0.0204	0.0024	0.0016	0.0032	0.0015	0.0312	0.0229	0.0318	0.0754	0.0151	0.0994	0.0019
7	rs34603271	71364797	0.91	0.406594937265203	0.95	0.0943132253134139	0.00459792943581885	0.13859106180516	0.0214	0.0117	0.0156	0.0012	0.1667	0.0033	0.0023	0.0686	0.0014	0.105	0.1318	0.0246	0.0035	0.1316	0.0204	0.0025	0.0016	0.0032	0.0014	0.0311	0.0228	0.0318	0.0755	0.0151	0.0994	0.0019
7	rs17144119	71383657	0.91	0.406594937265203	0.95	0.0943132253134139	0.00482049110542996	0.112824518922755	0.0214	0.0118	0.0151	0.0012	0.167	0.0032	0.0023	0.0688	0.0014	0.1051	0.1319	0.0244	0.0035	0.1318	0.0204	0.0025	0.0017	0.0032	0.0014	0.0308	0.0228	0.0317	0.0756	0.0152	0.0994	0.0019
7	rs16869862	71388701	0.91	0.406594937265203	0.95	0.0943132253134139	0.00770295637372898	0.130861674616815	0.0212	0.0121	0.0132	0.0015	0.1677	0.0032	0.0024	0.0694	0.0013	0.1056	0.1323	0.0235	0.0033	0.1319	0.0207	0.0027	0.0019	0.003	0.0012	0.0295	0.0227	0.0313	0.0764	0.0154	0.1	0.0021
7	rs11766496	71388850	0.91	0.406594937265203	0.95	0.0943132253134139	0.006953840357721	0.134478707728928	0.0211	0.0122	0.0135	0.0015	0.168	0.0032	0.0024	0.0695	0.0013	0.1059	0.1327	0.0233	0.0031	0.1317	0.0206	0.0027	0.0019	0.0029	0.0011	0.0292	0.0228	0.0312	0.0764	0.0154	0.0999	0.0021
7	rs61148427	71393694	0.92	0.368072033098782	0.98	0.0568119256469769	0.00464922079805958	0.13960318846122	0.0211	0.0124	0.0133	0.0017	0.1703	0.0032	0.0024	0.0708	0.0011	0.1058	0.135	0.022	0.0024	0.1315	0.02	0.0027	0.0019	0.0025	8e-04	0.0278	0.0226	0.031	0.0763	0.0152	0.0999	0.0018
7	rs1075042	71395150	0.92	0.368072033098782	0.98	0.0568119256469769	0.00406764342212257	0.100665969971369	0.0211	0.0124	0.0134	0.0017	0.1705	0.0032	0.0024	0.0709	0.0011	0.1058	0.1352	0.0219	0.0024	0.1315	0.02	0.0027	0.0019	0.0025	7e-04	0.0278	0.0226	0.031	0.0763	0.0152	0.0999	0.0017
7	rs6961327	71396641	0.92	0.368072033098782	0.98	0.0568119256469769	0.00382858867716973	0.107596088542821	0.021	0.0125	0.0134	0.0017	0.1706	0.0032	0.0024	0.0709	0.0011	0.1059	0.1353	0.0219	0.0024	0.1314	0.02	0.0027	0.0019	0.0025	7e-04	0.0278	0.0226	0.031	0.0764	0.0152	0.0998	0.0017
7	rs1859552	71400441	0.92	0.368072033098782	0.99	0.0473477484867341	0.00296691638250173	0.106845058101914	0.0209	0.0126	0.0136	0.0017	0.1716	0.0031	0.0023	0.0711	0.001	0.106	0.1358	0.021	0.0022	0.1311	0.0198	0.0026	0.002	0.0024	7e-04	0.0277	0.0225	0.0309	0.0766	0.0155	0.0995	0.0016
7	rs6944338	71409919	0.93	0.332112317682009	0.99	0.0473477484867341	0.00219540692806319	0.105266221340643	0.0205	0.0127	0.0141	0.0017	0.1738	0.003	0.0022	0.0718	8e-04	0.1064	0.1362	0.0205	0.0019	0.1302	0.0193	0.0023	0.0021	0.0023	5e-04	0.0274	0.0222	0.0309	0.0769	0.0163	0.0986	0.0014
7	rs17426790	71410975	0.93	0.332112317682009	0.99	0.0473477484867341	0.00222075716571309	0.103120468461407	0.0205	0.0127	0.0141	0.0017	0.1738	0.003	0.0022	0.0718	8e-04	0.1064	0.1362	0.0205	0.0019	0.1302	0.0193	0.0023	0.0021	0.0023	5e-04	0.0274	0.0222	0.0309	0.077	0.0163	0.0986	0.0014
7	rs17426915	71413328	0.93	0.332112317682009	0.99	0.0473477484867341	0.00236609685959335	0.121192531147954	0.0205	0.0127	0.0139	0.0017	0.1733	0.003	0.0022	0.0715	8e-04	0.1062	0.136	0.0205	0.0019	0.13	0.0193	0.0023	0.0021	0.0023	5e-04	0.0275	0.0222	0.0307	0.0768	0.0163	0.1003	0.0014
7	rs10243500	71417519	0.93	0.332112317682009	0.99	0.0473477484867341	0.00230969912152051	0.118927376045535	0.0205	0.0128	0.014	0.0016	0.1733	0.0029	0.0022	0.0717	8e-04	0.1062	0.1362	0.0204	0.0018	0.1298	0.0192	0.0023	0.0021	0.0023	5e-04	0.0275	0.0222	0.0307	0.0769	0.0163	0.1003	0.0013
7	rs80327083	71417594	0.93	0.332112317682009	0.99	0.0473477484867341	0.0023129864660637	0.120232232063049	0.0205	0.0128	0.014	0.0016	0.1733	0.0029	0.0022	0.0717	8e-04	0.1062	0.1362	0.0204	0.0018	0.1298	0.0192	0.0023	0.0021	0.0023	5e-04	0.0275	0.0222	0.0307	0.0769	0.0163	0.1003	0.0013
7	rs4719197	71430789	0.95	0.267590046340022	0.99	0.0473477484867341	0.00233444589083364	0.167718725309556	0.0194	0.0132	0.0162	0.0013	0.1753	0.0024	0.0015	0.073	6e-04	0.1048	0.138	0.0191	0.0013	0.1298	0.0183	0.002	0.0025	0.0023	5e-04	0.0275	0.0216	0.0297	0.0771	0.0165	0.1012	9e-04
7	rs4717623	71434369	0.95	0.267590046340022	0.99	0.0473477484867341	0.00207212372435066	0.151860496844653	0.0194	0.0132	0.0163	0.0013	0.1754	0.0024	0.0014	0.0731	6e-04	0.1048	0.138	0.019	0.0013	0.1298	0.0182	0.002	0.0025	0.0023	5e-04	0.0275	0.0216	0.0297	0.0771	0.0165	0.1012	9e-04
7	rs76525311	71435219	0.95	0.267590046340022	1	0.0391838568150044	0.00211156293114195	0.151101331023699	0.0194	0.0132	0.0163	0.0013	0.1754	0.0024	0.0014	0.0731	6e-04	0.1048	0.138	0.019	0.0013	0.1298	0.0182	0.002	0.0025	0.0023	5e-04	0.0275	0.0216	0.0297	0.0771	0.0166	0.1012	9e-04
7	rs917209	71443802	0.95	0.267590046340022	1.01	0.0321931958856115	0.00217654740844911	0.153859779379064	0.0194	0.0132	0.0164	0.0013	0.1756	0.0024	0.0014	0.0732	6e-04	0.1047	0.1381	0.019	0.0013	0.1297	0.0182	0.002	0.0025	0.0023	6e-04	0.0275	0.0215	0.0296	0.0771	0.0166	0.1012	9e-04
7	rs73187044	71447015	0.95	0.267590046340022	1.01	0.0321931958856115	0.00216093089819541	0.145544887728679	0.0193	0.0132	0.0165	0.0013	0.1756	0.0024	0.0014	0.0732	6e-04	0.1046	0.1382	0.0189	0.0013	0.1297	0.0182	0.0019	0.0025	0.0023	6e-04	0.0275	0.0215	0.0296	0.0771	0.0166	0.1012	9e-04
7	rs76869357	71451694	0.95	0.267590046340022	1.01	0.0321931958856115	0.00222234933576318	0.149020677207824	0.0193	0.0132	0.0165	0.0013	0.1756	0.0024	0.0014	0.0733	6e-04	0.1046	0.1382	0.0189	0.0013	0.1298	0.0181	0.0019	0.0025	0.0023	5e-04	0.0274	0.0215	0.0295	0.0771	0.0166	0.1013	0.001
7	rs10265141	71480281	0.95	0.267590046340022	1.01	0.0321931958856115	0.00239132690854639	0.149303791932718	0.0192	0.0132	0.0167	0.0012	0.1756	0.0023	0.0013	0.0736	8e-04	0.1046	0.1382	0.0187	0.0013	0.1302	0.018	0.0019	0.0025	0.0023	5e-04	0.0273	0.0215	0.0294	0.0771	0.0164	0.1012	0.0011
7	rs844796	71482823	0.95	0.267590046340022	1.01	0.0321931958856115	0.00238457789399449	0.148643491774968	0.0191	0.0132	0.0167	0.0012	0.1756	0.0023	0.0013	0.0736	8e-04	0.1046	0.1382	0.0187	0.0013	0.1302	0.0179	0.0019	0.0025	0.0023	6e-04	0.0273	0.0215	0.0294	0.0771	0.0164	0.1012	0.0012
7	rs76849145	71489945	0.95	0.267590046340022	1.01	0.0321931958856115	0.00233444589083364	0.143213210765315	0.0191	0.0131	0.0168	0.0012	0.1755	0.0023	0.0013	0.0738	9e-04	0.1046	0.1383	0.0186	0.0012	0.1304	0.0179	0.0019	0.0025	0.0024	6e-04	0.0273	0.0215	0.0294	0.0769	0.0164	0.101	0.0012
7	rs79594379	71490501	0.95	0.267590046340022	1.01	0.0321931958856115	0.00270939341027494	0.142655642474505	0.0191	0.0131	0.0168	0.0012	0.1755	0.0023	0.0014	0.0738	9e-04	0.1046	0.1382	0.0187	0.001	0.1303	0.0179	0.0019	0.0025	0.0024	6e-04	0.0273	0.0216	0.0294	0.0769	0.0164	0.1011	0.0012
7	rs844673	71500874	0.96	0.238871757466757	1.01	0.0321931958856115	0.00292500784641186	0.143027266924976	0.019	0.0131	0.0167	0.0012	0.1755	0.0023	0.0014	0.074	0.001	0.1046	0.1383	0.0186	0.001	0.1306	0.0177	0.0018	0.0026	0.0024	6e-04	0.0273	0.0215	0.0296	0.0767	0.0165	0.1008	0.0013
7	rs4717625	71508645	0.96	0.238871757466757	1.02	0.0262527243843747	0.00315618648310999	0.142098864716705	0.019	0.0131	0.0167	0.0012	0.1754	0.0023	0.0014	0.0741	0.0011	0.1046	0.1385	0.0186	0.001	0.1307	0.0176	0.0018	0.0026	0.0024	6e-04	0.0273	0.0215	0.0296	0.0766	0.0165	0.1007	0.0014
7	rs17144290	71512695	0.96	0.238871757466757	1.02	0.0262527243843747	0.00344663590226309	0.140064134304325	0.019	0.0131	0.0167	0.0012	0.1752	0.0023	0.0014	0.0741	0.0011	0.1045	0.1385	0.0185	0.001	0.131	0.0176	0.0018	0.0026	0.0024	6e-04	0.0272	0.0215	0.0297	0.0766	0.0165	0.1007	0.0014
7	rs10277807	71513381	0.96	0.238871757466757	1.02	0.0262527243843747	0.00358907500307488	0.142469961976645	0.019	0.0131	0.0167	0.0012	0.1751	0.0023	0.0014	0.0741	0.0012	0.1044	0.1386	0.0185	0.001	0.1311	0.0176	0.0018	0.0026	0.0024	6e-04	0.0272	0.0215	0.0297	0.0766	0.0166	0.1007	0.0014
7	rs7778656	71520206	0.96	0.238871757466757	1.02	0.0262527243843747	0.00501181482689775	0.13675774220584	0.0189	0.0132	0.0168	0.0012	0.1747	0.0023	0.0014	0.0743	0.0013	0.1037	0.1387	0.0184	0.001	0.1318	0.0175	0.0015	0.0026	0.0024	6e-04	0.0271	0.0213	0.0298	0.0766	0.0167	0.1009	0.0016
7	rs76063856	71520209	0.96	0.238871757466757	1.03	0.0212444876357053	0.00501485060177604	0.13675774220584	0.0189	0.0132	0.0168	0.0012	0.1747	0.0023	0.0014	0.0743	0.0013	0.1037	0.1387	0.0184	0.001	0.1318	0.0175	0.0015	0.0026	0.0024	6e-04	0.0271	0.0213	0.0298	0.0766	0.0167	0.1009	0.0016
7	rs113180433	71523620	0.96	0.238871757466757	1.03	0.0212444876357053	0.00658596521876558	0.142748515665809	0.0189	0.0132	0.0168	0.0011	0.1747	0.0023	0.0013	0.0743	0.0014	0.1033	0.1388	0.0185	0.001	0.1321	0.0174	0.0013	0.0026	0.0024	6e-04	0.0272	0.0212	0.0299	0.0765	0.0168	0.1012	0.0016
7	rs117296563	71523632	0.96	0.238871757466757	1.03	0.0212444876357053	0.00659347274782813	0.143585361395857	0.0189	0.0132	0.0168	0.0011	0.1747	0.0023	0.0013	0.0743	0.0014	0.1034	0.1388	0.0185	0.001	0.1321	0.0174	0.0013	0.0026	0.0024	6e-04	0.0272	0.0211	0.0299	0.0765	0.0167	0.1012	0.0016
7	rs10251795	71527729	0.96	0.238871757466757	1.03	0.0212444876357053	0.00803418282582982	0.155868386197189	0.0188	0.0133	0.0168	0.0011	0.1747	0.0022	0.0013	0.0741	0.0015	0.1034	0.1388	0.0185	0.001	0.1322	0.0174	0.0012	0.0026	0.0024	6e-04	0.0272	0.021	0.0298	0.0764	0.0167	0.1016	0.0017
7	rs844756	71529475	0.96	0.238871757466757	1.03	0.0212444876357053	0.00821493581343492	0.153573595268174	0.0188	0.0132	0.0169	0.0011	0.1747	0.0022	0.0013	0.0742	0.0015	0.1034	0.1389	0.0185	0.001	0.1323	0.0174	0.0011	0.0026	0.0023	6e-04	0.0273	0.021	0.0297	0.0764	0.0167	0.1016	0.0017
7	rs844752	71536350	0.96	0.238871757466757	1.03	0.0212444876357053	0.00977496682890206	0.145638438187969	0.0187	0.0133	0.017	0.001	0.174	0.0022	0.0013	0.0744	0.0015	0.1035	0.1389	0.0185	0.001	0.1324	0.0174	0.0011	0.0028	0.0024	6e-04	0.0274	0.0209	0.0296	0.076	0.0169	0.102	0.0018
7	rs73124374	71552515	0.97	0.212405230483542	1.03	0.0212444876357053	0.0101142717128485	0.165363373537302	0.0187	0.0135	0.0168	8e-04	0.1737	0.0021	0.0013	0.0751	0.0015	0.1039	0.1389	0.0186	0.001	0.1323	0.0172	9e-04	0.0027	0.0024	5e-04	0.0274	0.0213	0.0293	0.0762	0.0168	0.1018	0.0017
7	rs10252717	71552621	0.97	0.212405230483542	1.03	0.0212444876357053	0.0101559967330806	0.166049143259399	0.0187	0.0135	0.0168	8e-04	0.1737	0.0021	0.0013	0.0751	0.0015	0.1039	0.1389	0.0186	0.001	0.1323	0.0172	9e-04	0.0027	0.0024	5e-04	0.0274	0.0213	0.0293	0.0762	0.0168	0.1018	0.0017
7	rs78560180	71556915	0.97	0.212405230483542	1.03	0.0212444876357053	0.0100726764001607	0.16899940789326	0.0187	0.0135	0.0168	8e-04	0.1737	0.0021	0.0013	0.0752	0.0015	0.1039	0.1389	0.0186	0.001	0.1323	0.0172	9e-04	0.0027	0.0024	5e-04	0.0274	0.0213	0.0293	0.0762	0.0168	0.1018	0.0017
7	rs844716	71561310	0.97	0.212405230483542	1.03	0.0212444876357053	0.00997955991916344	0.17018459656638	0.0187	0.0135	0.0168	8e-04	0.1737	0.0021	0.0013	0.0752	0.0015	0.1039	0.1389	0.0186	9e-04	0.1323	0.0172	9e-04	0.0027	0.0024	5e-04	0.0274	0.0213	0.0293	0.0762	0.0168	0.1018	0.0017
7	rs860014	71568623	0.97	0.212405230483542	1.03	0.0212444876357053	0.00976989302803288	0.172364936005545	0.0187	0.0135	0.0167	8e-04	0.1737	0.0021	0.0013	0.0752	0.0015	0.1039	0.1389	0.0186	9e-04	0.1323	0.0172	9e-04	0.0027	0.0024	5e-04	0.0274	0.0213	0.0292	0.0762	0.0168	0.1018	0.0017
7	rs79788848	71585134	0.97	0.212405230483542	1.03	0.0212444876357053	0.00402913632299726	0.185239708348714	0.0188	0.0136	0.0163	7e-04	0.1738	0.0021	0.0013	0.075	0.001	0.1042	0.1395	0.0186	9e-04	0.1329	0.0171	9e-04	0.0027	0.0024	6e-04	0.0276	0.0217	0.0289	0.0764	0.0167	0.1015	0.0012
7	rs2867603	71598202	0.98	0.188103243221556	1.04	0.0170565984053636	0.00423520778924903	0.199993765811389	0.0189	0.0138	0.0161	7e-04	0.1739	0.0022	0.0012	0.0749	7e-04	0.1045	0.1398	0.0186	9e-04	0.1332	0.0171	8e-04	0.0027	0.0024	6e-04	0.0277	0.0218	0.0288	0.0765	0.0166	0.1013	8e-04
7	rs6970190	71603177	0.98	0.188103243221556	1.04	0.0170565984053636	0.00424852382816616	0.200935053612401	0.0189	0.0138	0.0161	7e-04	0.1739	0.0022	0.0012	0.0749	7e-04	0.1045	0.1398	0.0186	9e-04	0.1332	0.0171	8e-04	0.0027	0.0024	6e-04	0.0277	0.0218	0.0287	0.0765	0.0166	0.1013	8e-04
7	rs11767811	71620988	0.98	0.188103243221556	1.04	0.0170565984053636	0.00431289962124105	0.203557499282664	0.0189	0.0138	0.016	7e-04	0.174	0.0022	0.0012	0.0748	7e-04	0.1045	0.1398	0.0186	9e-04	0.1333	0.0171	8e-04	0.0027	0.0024	6e-04	0.0278	0.0219	0.0286	0.0766	0.0165	0.1013	8e-04
7	rs118004957	71633246	0.98	0.188103243221556	1.05	0.0135840880299916	0.00436168243836444	0.205241821329961	0.019	0.0138	0.0159	7e-04	0.174	0.0022	0.0012	0.0748	7e-04	0.1045	0.1399	0.0186	9e-04	0.1333	0.0171	8e-04	0.0027	0.0024	6e-04	0.0278	0.0219	0.0286	0.0766	0.0165	0.1013	8e-04
7	rs78948681	71638559	0.98	0.188103243221556	1.05	0.0135840880299916	0.00437258167683022	0.205452687075189	0.019	0.0138	0.0159	7e-04	0.174	0.0022	0.0012	0.0748	7e-04	0.1045	0.1399	0.0186	9e-04	0.1333	0.0171	8e-04	0.0027	0.0024	6e-04	0.0278	0.0219	0.0286	0.0766	0.0165	0.1013	8e-04
7	rs76692059	71648432	0.98	0.188103243221556	1.05	0.0135840880299916	0.00537686228922672	0.217052884243873	0.019	0.0138	0.0158	7e-04	0.1743	0.0021	0.0012	0.0748	5e-04	0.1046	0.1399	0.0186	8e-04	0.1333	0.0171	8e-04	0.0027	0.0023	5e-04	0.0278	0.022	0.0284	0.0767	0.0164	0.1016	7e-04
7	rs16869610	71650166	0.98	0.188103243221556	1.05	0.0135840880299916	0.00547371752113129	0.218988660934331	0.019	0.0138	0.0158	7e-04	0.1743	0.0021	0.0012	0.0748	5e-04	0.1046	0.1399	0.0186	8e-04	0.1334	0.0171	8e-04	0.0027	0.0023	5e-04	0.0278	0.022	0.0284	0.0768	0.0164	0.1016	7e-04
7	rs118068909	71654264	0.98	0.188103243221556	1.05	0.0135840880299916	0.00570163641893354	0.228969909277093	0.019	0.0138	0.0157	6e-04	0.1743	0.0021	0.0012	0.0748	5e-04	0.1047	0.1399	0.0186	8e-04	0.1334	0.017	8e-04	0.0027	0.0023	5e-04	0.0278	0.022	0.0284	0.0768	0.0163	0.1016	7e-04
7	rs73141572	71658594	0.98	0.188103243221556	1.05	0.0135840880299916	0.00574876726219229	0.228532937720587	0.019	0.0138	0.0157	6e-04	0.1744	0.0021	0.0012	0.0748	5e-04	0.1047	0.14	0.0186	8e-04	0.1334	0.0171	8e-04	0.0027	0.0023	5e-04	0.0278	0.022	0.0283	0.0768	0.0163	0.1016	7e-04
7	rs116918846	71661747	0.98	0.188103243221556	1.05	0.0135840880299916	0.0057589059706882	0.226569922258789	0.019	0.0138	0.0157	6e-04	0.1744	0.0021	0.0012	0.0748	5e-04	0.1047	0.14	0.0185	8e-04	0.1334	0.0171	8e-04	0.0027	0.0023	5e-04	0.0278	0.022	0.0283	0.0768	0.0163	0.1016	7e-04
7	rs13227753	71664407	0.98	0.188103243221556	1.05	0.0135840880299916	0.00576905855702588	0.225264306881547	0.019	0.0138	0.0157	6e-04	0.1744	0.0021	0.0012	0.0748	5e-04	0.1047	0.14	0.0185	8e-04	0.1334	0.0171	8e-04	0.0027	0.0023	5e-04	0.0278	0.0221	0.0283	0.0768	0.0163	0.1016	7e-04
7	rs117589261	71677060	0.99	0.165875049708709	1.05	0.0135840880299916	0.00620458051064212	0.242314726367824	0.019	0.0138	0.0156	6e-04	0.1747	0.0021	0.0012	0.0748	6e-04	0.1046	0.1402	0.0184	8e-04	0.1334	0.0171	7e-04	0.0027	0.0023	5e-04	0.028	0.0222	0.0281	0.0768	0.0162	0.1016	7e-04
7	rs577091	71678256	0.99	0.165875049708709	1.05	0.0135840880299916	0.00643350993407149	0.242871364984667	0.019	0.0137	0.0156	5e-04	0.1749	0.002	0.0012	0.0748	6e-04	0.1046	0.1403	0.0183	8e-04	0.1334	0.0171	6e-04	0.0027	0.0024	5e-04	0.0281	0.0224	0.028	0.0767	0.0161	0.1015	7e-04
7	rs17502576	71678619	0.99	0.165875049708709	1.05	0.0135840880299916	0.00630916420580599	0.245772440896735	0.019	0.0137	0.0156	5e-04	0.175	0.002	0.0012	0.0749	6e-04	0.1046	0.1403	0.0183	8e-04	0.1334	0.0171	6e-04	0.0027	0.0024	5e-04	0.0282	0.0223	0.0279	0.0767	0.016	0.1014	7e-04
7	rs74758987	71684747	0.99	0.165875049708709	1.05	0.0135840880299916	0.00619383856633131	0.253863009859626	0.0191	0.0137	0.0153	5e-04	0.1751	0.002	0.0012	0.0751	6e-04	0.1045	0.1404	0.0184	8e-04	0.1334	0.0171	6e-04	0.0028	0.0025	6e-04	0.0289	0.0219	0.0277	0.0763	0.0158	0.1013	7e-04
7	rs116973294	71701603	0.99	0.165875049708709	1.05	0.0135840880299916	0.00641510600847654	0.259075095769488	0.0192	0.0137	0.0153	5e-04	0.1751	0.002	0.0012	0.0752	6e-04	0.1044	0.1404	0.0184	8e-04	0.1334	0.0171	6e-04	0.0028	0.0026	6e-04	0.029	0.0219	0.0277	0.0763	0.0158	0.1013	7e-04
7	rs75526250	71702971	0.99	0.165875049708709	1.05	0.0135840880299916	0.00641143011047286	0.258961436124977	0.0192	0.0137	0.0153	5e-04	0.1751	0.002	0.0012	0.0752	6e-04	0.1044	0.1404	0.0184	8e-04	0.1334	0.0171	6e-04	0.0028	0.0026	6e-04	0.029	0.0219	0.0277	0.0763	0.0158	0.1013	7e-04
7	rs117185122	71704898	0.99	0.165875049708709	1.05	0.0135840880299916	0.00640775584041741	0.260326382971281	0.0192	0.0137	0.0153	5e-04	0.1751	0.002	0.0012	0.0752	6e-04	0.1044	0.1404	0.0184	8e-04	0.1334	0.0171	6e-04	0.0028	0.0026	6e-04	0.029	0.0219	0.0277	0.0763	0.0158	0.1013	7e-04
7	rs495016	71711067	0.99	0.165875049708709	1.05	0.0135840880299916	0.00632369586795836	0.250706823069228	0.0192	0.0137	0.0152	5e-04	0.1751	0.002	0.0012	0.0753	6e-04	0.1044	0.1404	0.0185	8e-04	0.1334	0.0171	6e-04	0.0028	0.0026	7e-04	0.029	0.0218	0.0277	0.0762	0.0158	0.1013	7e-04
7	rs17503630	71711605	0.99	0.165875049708709	1.06	0.0107295960273598	0.00632733282417202	0.250706823069228	0.0192	0.0137	0.0152	5e-04	0.1751	0.002	0.0012	0.0753	6e-04	0.1044	0.1404	0.0185	8e-04	0.1334	0.0171	6e-04	0.0028	0.0026	7e-04	0.029	0.0218	0.0277	0.0762	0.0158	0.1013	7e-04
7	rs2677276	71714392	0.99	0.165875049708709	1.06	0.0107295960273598	0.00640775584041741	0.251494699700036	0.0192	0.0137	0.0153	5e-04	0.1751	0.002	0.0012	0.0753	6e-04	0.1044	0.1404	0.0185	8e-04	0.1334	0.0171	6e-04	0.0028	0.0026	7e-04	0.029	0.0218	0.0277	0.0762	0.0158	0.1014	7e-04
7	rs73129509	71717248	1	0.145626599290586	1.06	0.0107295960273598	0.00639307503032342	0.252959970246721	0.0192	0.0137	0.0152	5e-04	0.1751	0.002	0.0012	0.0753	6e-04	0.1044	0.1404	0.0185	8e-04	0.1333	0.0171	6e-04	0.0028	0.0026	7e-04	0.029	0.0218	0.0277	0.0762	0.0158	0.1014	7e-04
7	rs13226587	71727133	1	0.145626599290586	1.06	0.0107295960273598	0.00610842034051041	0.252959970246721	0.0192	0.0136	0.0151	5e-04	0.1752	0.002	0.0012	0.0753	6e-04	0.1044	0.1405	0.0185	8e-04	0.1331	0.0171	6e-04	0.0028	0.0026	7e-04	0.0291	0.0219	0.0277	0.0762	0.0158	0.1014	8e-04
7	rs7782517	71730575	1	0.145626599290586	1.06	0.0107295960273598	0.00591265892597562	0.256011788873321	0.0192	0.0136	0.0151	5e-04	0.1752	0.002	0.0012	0.0753	7e-04	0.1044	0.1406	0.0185	8e-04	0.1331	0.017	6e-04	0.0027	0.0026	7e-04	0.0291	0.0218	0.0277	0.0762	0.0158	0.1014	8e-04
7	rs73129558	71743519	1	0.145626599290586	1.07	0.00840387427400822	0.00561822126756174	0.249582643096599	0.0192	0.0136	0.0151	5e-04	0.1752	0.002	0.0012	0.0753	7e-04	0.1044	0.1406	0.0185	8e-04	0.133	0.017	7e-04	0.0027	0.0026	7e-04	0.0292	0.0218	0.0277	0.0761	0.0158	0.1014	8e-04
7	rs12699131	71751316	1	0.145626599290586	1.07	0.00840387427400822	0.00539291145272559	0.243874340919409	0.0192	0.0136	0.0151	5e-04	0.1751	0.0021	0.0012	0.0753	7e-04	0.1044	0.1406	0.0185	8e-04	0.1329	0.017	7e-04	0.0027	0.0026	7e-04	0.0292	0.0218	0.0278	0.0761	0.0158	0.1014	8e-04
7	rs12154550	71754006	1	0.145626599290586	1.07	0.00840387427400822	0.00530351460245828	0.23998130709183	0.0193	0.0136	0.0151	5e-04	0.1751	0.0021	0.0012	0.0754	7e-04	0.1039	0.1406	0.0185	9e-04	0.133	0.017	7e-04	0.0027	0.0026	8e-04	0.0292	0.0218	0.0278	0.0762	0.0158	0.1014	8e-04
7	rs117962265	71770431	1	0.145626599290586	1.07	0.00840387427400822	0.00437803930991224	0.238983484682923	0.0193	0.0137	0.0153	5e-04	0.1745	0.0021	0.0012	0.0758	8e-04	0.1037	0.1405	0.0186	0.001	0.1326	0.0171	8e-04	0.0027	0.0027	8e-04	0.0294	0.0213	0.0278	0.0764	0.0158	0.1014	8e-04
7	rs2944839	71770703	1	0.145626599290586	1.07	0.00840387427400822	0.00436168243836444	0.237986995956401	0.0193	0.0137	0.0153	5e-04	0.1744	0.0021	0.0012	0.0758	8e-04	0.1037	0.1405	0.0186	0.001	0.1326	0.0171	8e-04	0.0027	0.0027	8e-04	0.0294	0.0213	0.0278	0.0764	0.0158	0.1014	8e-04
7	rs78928669	71782460	1	0.145626599290586	1.08	0.00652609165390683	0.00444394900974628	0.217912532524193	0.0193	0.0137	0.0153	5e-04	0.1742	0.0021	0.0013	0.076	8e-04	0.1038	0.1402	0.0188	0.001	0.1325	0.0172	8e-04	0.0029	0.0027	8e-04	0.0294	0.0211	0.028	0.0762	0.0157	0.1015	9e-04
7	rs2944822	71795592	1	0.145626599290586	1.08	0.00652609165390683	0.00441364442357197	0.198011483840927	0.0194	0.0137	0.0154	5e-04	0.1739	0.0021	0.0013	0.0763	8e-04	0.1037	0.1401	0.0189	0.001	0.1325	0.0171	8e-04	0.0031	0.0027	8e-04	0.0294	0.0209	0.0281	0.076	0.0156	0.1015	9e-04
7	rs7786833	71805600	1	0.145626599290586	1.09	0.00502393591369278	0.00434537359678417	0.197074828949194	0.0194	0.0137	0.0154	5e-04	0.1739	0.0021	0.0013	0.0763	8e-04	0.1037	0.1401	0.0189	0.001	0.1325	0.0171	8e-04	0.0031	0.0027	8e-04	0.0294	0.0209	0.0281	0.076	0.0156	0.1015	9e-04
7	rs117271550	71806938	1	0.145626599290586	1.1	0.00383352030686692	0.00443566797785671	0.196659018326756	0.0194	0.0137	0.0154	5e-04	0.1739	0.0021	0.0013	0.0763	8e-04	0.1037	0.1401	0.0189	0.001	0.1325	0.0171	8e-04	0.0031	0.0027	8e-04	0.0294	0.0209	0.0281	0.0759	0.0156	0.1015	9e-04
7	rs10274751	71808745	1	0.145626599290586	1.1	0.00383352030686692	0.00452742830545745	0.195724527824818	0.0194	0.0137	0.0154	5e-04	0.1739	0.0021	0.0013	0.0763	8e-04	0.1036	0.1401	0.019	0.001	0.1325	0.0171	8e-04	0.0031	0.0028	8e-04	0.0294	0.0209	0.0281	0.0759	0.0156	0.1015	9e-04
7	rs76091302	71813656	1	0.145626599290586	1.1	0.00383352030686692	0.00452462599718181	0.196347354698045	0.0193	0.0137	0.0154	5e-04	0.1738	0.0021	0.0013	0.0763	8e-04	0.1036	0.1401	0.019	0.001	0.1325	0.0172	8e-04	0.0031	0.0028	8e-04	0.0294	0.0208	0.0281	0.0759	0.0156	0.1015	0.001
7	rs77167622	71823284	1	0.145626599290586	1.1	0.00383352030686692	0.0044467120480533	0.19499874107946	0.0193	0.0137	0.0154	5e-04	0.1737	0.0021	0.0013	0.0763	8e-04	0.1035	0.1401	0.019	0.001	0.1324	0.0172	8e-04	0.0031	0.0028	8e-04	0.0293	0.0208	0.0281	0.0759	0.0156	0.1015	0.001
7	rs76283163	71827519	1	0.145626599290586	1.1	0.00383352030686692	0.00445777768484358	0.194791540756906	0.0193	0.0137	0.0155	5e-04	0.1737	0.0021	0.0013	0.0763	8e-04	0.1035	0.1401	0.019	0.001	0.1324	0.0173	8e-04	0.0031	0.0028	9e-04	0.0293	0.0208	0.0281	0.0759	0.0156	0.1015	0.001
7	rs78469674	71829632	1	0.145626599290586	1.1	0.00383352030686692	0.00454427074778584	0.195724527824818	0.0193	0.0137	0.0155	5e-04	0.1736	0.0021	0.0013	0.0763	8e-04	0.1035	0.1401	0.019	0.001	0.1324	0.0173	8e-04	0.0031	0.0028	9e-04	0.0293	0.0207	0.0282	0.0759	0.0157	0.1015	0.001
7	rs7787380	71858167	1.01	0.127260826833158	1.1	0.00383352030686692	0.004703846808481	0.165167622530946	0.0195	0.014	0.0157	5e-04	0.1723	0.0021	0.0012	0.0767	0.001	0.1032	0.1399	0.019	0.0012	0.1324	0.018	8e-04	0.0031	0.0029	0.0011	0.0286	0.0207	0.0282	0.0757	0.0158	0.1016	0.0013
7	rs55841026	71870217	1.01	0.127260826833158	1.1	0.00383352030686692	0.00506361858339555	0.170283492808381	0.0195	0.0142	0.0158	5e-04	0.1721	0.0021	0.0011	0.0765	0.0011	0.1028	0.1399	0.0191	0.0013	0.1326	0.018	9e-04	0.0031	0.0029	0.0012	0.0285	0.0207	0.0281	0.0755	0.0159	0.1015	0.0014
7	rs4615448	71871272	1.01	0.127260826833158	1.1	0.00383352030686692	0.00506667882933645	0.168013964739432	0.0195	0.0142	0.0159	5e-04	0.1721	0.0021	0.0011	0.0765	0.0011	0.1028	0.1399	0.0191	0.0013	0.1326	0.018	9e-04	0.0031	0.0029	0.0012	0.0285	0.0207	0.0281	0.0755	0.0159	0.1015	0.0015
7	rs77510796	71871458	1.01	0.127260826833158	1.1	0.00383352030686692	0.00512201054391249	0.170976327572541	0.0195	0.0142	0.0159	5e-04	0.172	0.0021	0.0011	0.0765	0.0011	0.1028	0.1399	0.0191	0.0013	0.1326	0.018	9e-04	0.0031	0.0029	0.0012	0.0285	0.0207	0.0281	0.0755	0.0159	0.1015	0.0015
7	rs9769512	71872750	1.01	0.127260826833158	1.1	0.00383352030686692	0.00546072563532972	0.175953530831188	0.0195	0.0142	0.0159	5e-04	0.1719	0.0021	0.0011	0.0765	0.0011	0.1027	0.14	0.0191	0.0014	0.1326	0.018	9e-04	0.0031	0.0029	0.0012	0.0285	0.0207	0.0281	0.0754	0.0159	0.1015	0.0015
7	rs75756233	71877200	1.03	0.0957762513390589	1.1	0.00383352030686692	0.00681407886996171	0.182396111102832	0.02	0.0141	0.0167	5e-04	0.1698	0.0021	0.001	0.0793	0.0012	0.1004	0.141	0.0194	0.0014	0.1332	0.0181	0.001	0.0032	0.0029	0.0011	0.0286	0.0209	0.0274	0.0738	0.0161	0.1016	0.0013
7	rs1808379	71880706	1.04	0.0824519171540817	1.1	0.00383352030686692	0.00800798839053459	0.197699099405354	0.0201	0.0141	0.0169	5e-04	0.1694	0.0021	9e-04	0.0798	0.0012	0.1002	0.1411	0.0194	0.0014	0.1329	0.0181	8e-04	0.0032	0.0029	0.0011	0.0286	0.021	0.0271	0.0736	0.0162	0.102	0.0013
7	rs6961002	71881828	1.04	0.0824519171540817	1.1	0.00383352030686692	0.00752259748243481	0.186769247482587	0.02	0.0142	0.017	5e-04	0.1691	0.0021	0.001	0.0799	0.0012	0.0999	0.1413	0.0195	0.0014	0.1328	0.0181	8e-04	0.0032	0.0029	0.0011	0.0287	0.021	0.027	0.0738	0.0163	0.1021	0.0012
7	rs7808480	71885048	1.04	0.0824519171540817	1.14	0.0011872227598965	0.00684881449311002	0.186565060719387	0.0201	0.0142	0.0173	5e-04	0.1694	0.0022	0.001	0.0802	0.0011	0.0998	0.1412	0.0195	0.0014	0.1322	0.0181	9e-04	0.0034	0.0028	0.0011	0.0288	0.0211	0.0269	0.0739	0.0164	0.1019	0.0012
7	rs4719237	71886034	1.04	0.0824519171540817	1.15	0.000865485742366836	0.00681407886996171	0.17976918329865	0.0201	0.0142	0.0173	5e-04	0.1694	0.0022	0.001	0.0802	0.0011	0.0998	0.1411	0.0196	0.0013	0.1321	0.0181	9e-04	0.0034	0.0028	0.0011	0.0288	0.0211	0.0269	0.0739	0.0164	0.1019	0.0012
7	rs75998851	71887839	1.04	0.0824519171540817	1.14	0.0011872227598965	0.00675266205527851	0.1763538447233	0.0201	0.0142	0.0173	5e-04	0.1694	0.0022	0.001	0.0803	0.0011	0.0998	0.1411	0.0196	0.0013	0.1321	0.0181	9e-04	0.0034	0.0028	0.0011	0.0288	0.0211	0.0269	0.0739	0.0164	0.1019	0.0012
7	rs2968504	71892870	1.04	0.0824519171540817	1.14	0.0011872227598965	0.00660474642423749	0.174754481808434	0.0201	0.0142	0.0173	5e-04	0.1694	0.0022	0.001	0.0804	0.0011	0.0997	0.141	0.0196	0.0013	0.132	0.0181	9e-04	0.0034	0.0028	0.0011	0.0288	0.0211	0.0269	0.0739	0.0164	0.1018	0.0012
7	rs57328273	71897722	1.05	0.0706003084525404	1.14	0.0011872227598965	0.00707595003711464	0.191795525003368	0.0201	0.0142	0.0174	5e-04	0.1693	0.0022	0.001	0.0805	0.0011	0.0996	0.141	0.0197	0.0013	0.132	0.0181	9e-04	0.0035	0.0028	0.001	0.0288	0.021	0.0268	0.074	0.0165	0.1018	0.0011
7	rs117792957	71899700	1.05	0.0706003084525404	1.13	0.00161350121478345	0.00745219336926199	0.197386881057741	0.0201	0.0142	0.0174	5e-04	0.1693	0.0022	0.001	0.0806	0.001	0.0996	0.1409	0.0197	0.0013	0.1321	0.0181	9e-04	0.0035	0.0028	0.001	0.0288	0.021	0.0268	0.074	0.0165	0.1017	0.0011
7	rs2909984	71900355	1.05	0.0706003084525404	1.13	0.00161350121478345	0.00749354602658708	0.193239914462742	0.0201	0.0142	0.0174	5e-04	0.1693	0.0022	0.001	0.0806	0.001	0.0996	0.1408	0.0197	0.0013	0.1321	0.0181	9e-04	0.0035	0.0028	0.001	0.0288	0.021	0.0268	0.0739	0.0165	0.1017	0.0011
7	rs3095929	71901731	1.05	0.0706003084525404	1.13	0.00161350121478345	0.00743982178973587	0.194273865754705	0.0201	0.0142	0.0174	5e-04	0.1692	0.0022	0.001	0.0807	0.001	0.0997	0.1407	0.0198	0.0013	0.1322	0.0181	9e-04	0.0035	0.0028	0.001	0.0288	0.021	0.0268	0.0739	0.0165	0.1016	0.0011
7	rs879952	71910814	1.06	0.0601162778244188	1.13	0.00161350121478345	0.00848958964318686	0.170877291106664	0.0203	0.0142	0.0177	6e-04	0.1682	0.0023	0.0011	0.0814	0.0011	0.0998	0.1407	0.0202	0.0013	0.1322	0.0179	0.001	0.0037	0.0028	0.001	0.0287	0.021	0.0265	0.0732	0.0166	0.1018	0.001
7	rs66520065	71913507	1.06	0.0601162778244188	1.13	0.00161350121478345	0.00968394319310725	0.151101331023699	0.0204	0.0142	0.0178	6e-04	0.1677	0.0023	0.0012	0.0816	0.0011	0.0997	0.1407	0.0205	0.0013	0.1321	0.0178	0.001	0.0038	0.0028	0.001	0.0287	0.021	0.0264	0.0726	0.0167	0.1023	9e-04
7	rs61383394	71914571	1.06	0.0601162778244188	1.13	0.00161350121478345	0.0100934578583936	0.145732010383225	0.0204	0.0142	0.0179	6e-04	0.1675	0.0024	0.0012	0.0817	0.0011	0.0996	0.1406	0.0206	0.0013	0.1319	0.0178	0.0011	0.0038	0.0028	0.001	0.0287	0.021	0.0264	0.0724	0.0167	0.1025	9e-04
7	rs11765238	71919716	1.07	0.0508949488002241	1.13	0.00161350121478345	0.0120347553226687	0.125682155692457	0.0205	0.0142	0.0183	7e-04	0.1671	0.0025	0.0013	0.082	0.0011	0.0993	0.1401	0.0212	0.0012	0.1315	0.0178	0.0012	0.0039	0.0027	0.001	0.0285	0.021	0.0264	0.0716	0.0169	0.1033	8e-04
7	rs117799662	71920059	1.07	0.0508949488002241	1.13	0.00161350121478345	0.0120228892731549	0.12426706791209	0.0205	0.0142	0.0183	7e-04	0.1671	0.0025	0.0013	0.082	0.0011	0.0993	0.1401	0.0212	0.0012	0.1315	0.0178	0.0012	0.0039	0.0027	0.001	0.0285	0.021	0.0264	0.0716	0.0169	0.1033	8e-04
7	rs6460727	71929976	1.07	0.0508949488002241	1.13	0.00161350121478345	0.0115381308238556	0.120057941307694	0.0205	0.0142	0.0183	7e-04	0.167	0.0025	0.0013	0.0821	0.0011	0.0993	0.1401	0.0213	0.0012	0.1315	0.0178	0.0012	0.0039	0.0027	0.001	0.0285	0.021	0.0264	0.0716	0.0169	0.1034	8e-04
7	rs7803837	71935056	1.07	0.0508949488002241	1.13	0.00161350121478345	0.0117874034839693	0.117455045604704	0.0205	0.0142	0.0183	7e-04	0.167	0.0025	0.0013	0.0821	0.0011	0.0993	0.1401	0.0213	0.0012	0.1314	0.0178	0.0012	0.0039	0.0027	0.001	0.0284	0.0211	0.0264	0.0716	0.0169	0.1034	8e-04
7	rs10229707	71940548	1.07	0.0508949488002241	1.13	0.00161350121478345	0.0116072935410847	0.122068020489475	0.0205	0.0142	0.0183	7e-04	0.1669	0.0025	0.0013	0.082	0.0011	0.0992	0.1405	0.0214	0.0011	0.1314	0.0178	0.0012	0.0039	0.0027	9e-04	0.0284	0.021	0.0264	0.0715	0.0169	0.1035	8e-04
7	rs10267934	71942238	1.07	0.0508949488002241	1.13	0.00161350121478345	0.0114235475924331	0.121454929311561	0.0204	0.0142	0.0184	7e-04	0.1669	0.0025	0.0013	0.082	0.0011	0.0991	0.1406	0.0215	0.0011	0.1314	0.0178	0.0012	0.004	0.0027	9e-04	0.0284	0.021	0.0264	0.0714	0.0169	0.1035	8e-04
7	rs73133175	71951984	1.08	0.0428324673547855	1.13	0.00161350121478345	0.0100674860939188	0.0960662935999257	0.0203	0.0141	0.0192	8e-04	0.1663	0.0026	0.0014	0.0824	0.0012	0.0983	0.1422	0.0218	0.0013	0.131	0.0177	0.0014	0.004	0.0026	9e-04	0.0283	0.0207	0.0268	0.0692	0.0173	0.1038	7e-04
7	rs10240570	71954779	1.08	0.0428324673547855	1.13	0.00161350121478345	0.0151097367064682	0.0979121601905018	0.0202	0.014	0.0193	8e-04	0.1672	0.0027	0.0014	0.084	0.0012	0.0976	0.1423	0.0213	0.0013	0.1303	0.0176	0.0015	0.004	0.0026	9e-04	0.0284	0.0206	0.0268	0.0674	0.0174	0.1044	7e-04
7	rs57231594	71960520	1.08	0.0428324673547855	1.13	0.00161350121478345	0.016355020934342	0.108852299542982	0.0202	0.0141	0.0193	8e-04	0.1674	0.0027	0.0014	0.0843	0.0012	0.0974	0.1424	0.0213	0.0013	0.1301	0.0176	0.0015	0.004	0.0026	9e-04	0.0284	0.0206	0.0268	0.0671	0.0174	0.1045	7e-04
7	rs11770776	71968541	1.08	0.0428324673547855	1.13	0.00161350121478345	0.0158831565675284	0.0995284336681809	0.0202	0.0141	0.0194	9e-04	0.1672	0.0027	0.0015	0.0843	0.0012	0.0972	0.1426	0.0214	0.0013	0.13	0.0176	0.0016	0.0041	0.0026	9e-04	0.0283	0.0205	0.0269	0.0665	0.0175	0.1047	7e-04
7	rs7779186	71968630	1.08	0.0428324673547855	1.13	0.00161350121478345	0.0159781821968104	0.0958265468292413	0.0202	0.0141	0.0194	9e-04	0.1673	0.0027	0.0015	0.0843	0.0012	0.0972	0.1426	0.0214	0.0013	0.13	0.0176	0.0016	0.0041	0.0026	9e-04	0.0283	0.0205	0.0269	0.0665	0.0175	0.1047	7e-04
7	rs77393312	71971531	1.08	0.0428324673547855	1.13	0.00161350121478345	0.0158612868250497	0.0943136355729378	0.0202	0.0141	0.0194	9e-04	0.1672	0.0027	0.0015	0.0844	0.0012	0.0972	0.1427	0.0214	0.0013	0.13	0.0176	0.0016	0.0041	0.0026	9e-04	0.0283	0.0205	0.0269	0.0665	0.0175	0.1047	7e-04
7	rs79775380	71978776	1.08	0.0428324673547855	1.13	0.00161350121478345	0.0156221815467013	0.0929680434291591	0.0202	0.0142	0.0195	9e-04	0.1671	0.0027	0.0015	0.0844	0.0012	0.097	0.1428	0.0214	0.0014	0.13	0.0176	0.0016	0.0041	0.0026	0.001	0.0283	0.0205	0.0269	0.0664	0.0175	0.1046	7e-04
7	rs116895323	71979173	1.08	0.0428324673547855	1.13	0.00161350121478345	0.0155861866724931	0.0931259515421921	0.0202	0.0142	0.0195	9e-04	0.1671	0.0027	0.0015	0.0844	0.0012	0.0969	0.1428	0.0214	0.0014	0.13	0.0176	0.0016	0.0041	0.0026	0.001	0.0283	0.0205	0.0269	0.0664	0.0175	0.1046	7e-04
7	rs12667427	71979685	1.08	0.0428324673547855	1.13	0.00161350121478345	0.0156005772748197	0.0928102413638975	0.0202	0.0142	0.0195	9e-04	0.1671	0.0027	0.0015	0.0844	0.0012	0.0969	0.1428	0.0214	0.0014	0.1301	0.0176	0.0016	0.0041	0.0026	0.001	0.0283	0.0205	0.0269	0.0664	0.0175	0.1046	7e-04
7	rs10261155	71990910	1.08	0.0428324673547855	1.13	0.00161350121478345	0.0149068843739388	0.0936794640491989	0.0202	0.0142	0.0196	9e-04	0.1671	0.0027	0.0015	0.0845	0.0013	0.0968	0.1428	0.0214	0.0016	0.1297	0.0177	0.0016	0.0041	0.0026	0.001	0.0282	0.0206	0.0269	0.0662	0.0175	0.1044	8e-04
7	rs4355661	72005901	1.09	0.0358267755764475	1.13	0.00161350121478345	0.0121598788835314	0.0912380688461112	0.0201	0.0142	0.0197	0.001	0.1665	0.0028	0.0016	0.0851	0.0014	0.0967	0.1431	0.0215	0.002	0.1293	0.0179	0.0018	0.0041	0.0028	0.0011	0.0281	0.0207	0.0268	0.0654	0.0176	0.1038	0.001
7	rs4717656	72026412	1.09	0.0358267755764475	1.13	0.00161350121478345	0.0111913258512569	0.0802381565494411	0.02	0.0142	0.0198	0.0011	0.1654	0.0029	0.0017	0.0852	0.0015	0.0963	0.1437	0.0218	0.0024	0.129	0.0179	0.002	0.0043	0.0028	0.0011	0.0277	0.021	0.0266	0.0653	0.0177	0.1035	0.0011
7	rs141579069	72034433	1.09	0.0358267755764475	1.13	0.00161350121478345	0.0109792817636509	0.0805359924956951	0.02	0.0142	0.0198	0.0011	0.1654	0.0029	0.0017	0.0852	0.0015	0.0963	0.1437	0.0218	0.0024	0.129	0.0179	0.002	0.0043	0.0028	0.0011	0.0277	0.021	0.0266	0.0653	0.0177	0.1035	0.0011
7	rs13225871	72038188	1.09	0.0358267755764475	1.13	0.00161350121478345	0.0112025707161474	0.0806105214512356	0.02	0.0142	0.0198	0.0011	0.1654	0.0029	0.0017	0.0852	0.0015	0.0963	0.1437	0.0218	0.0024	0.129	0.0179	0.0019	0.0043	0.0028	0.0011	0.0277	0.021	0.0266	0.0653	0.0177	0.1035	0.0011
7	rs117069681	72042704	1.09	0.0358267755764475	1.13	0.00161350121478345	0.0109405531380652	0.0768454116707442	0.02	0.0142	0.0198	0.0011	0.1654	0.0029	0.0017	0.0852	0.0015	0.0963	0.1436	0.0218	0.0024	0.129	0.0179	0.002	0.0043	0.0028	0.0011	0.0277	0.021	0.0266	0.0653	0.0176	0.1035	0.0011
7	rs4318932	72043041	1.09	0.0358267755764475	1.13	0.00161350121478345	0.0109129528570875	0.0766992598697295	0.02	0.0142	0.0198	0.0011	0.1654	0.0029	0.0017	0.0852	0.0015	0.0963	0.1437	0.0218	0.0024	0.1289	0.0179	0.002	0.0043	0.0028	0.0011	0.0277	0.021	0.0266	0.0653	0.0177	0.1035	0.0011
7	rs6974871	72066798	1.09	0.0358267755764475	1.13	0.00161350121478345	0.0116477818402406	0.0752440170072701	0.0199	0.0141	0.02	0.0011	0.1642	0.0029	0.0017	0.0852	0.0015	0.0961	0.1434	0.0219	0.0024	0.1291	0.0183	0.002	0.0043	0.0029	0.0011	0.0276	0.0209	0.0266	0.0664	0.0176	0.1033	0.0012
7	rs2960921	72073646	1.1	0.0297783867163545	1.13	0.00161350121478345	0.0112138240728119	0.0705940384961114	0.0198	0.0141	0.0201	0.0011	0.1629	0.003	0.0017	0.0852	0.0015	0.0961	0.1435	0.022	0.0025	0.129	0.0183	0.002	0.0043	0.0029	0.0011	0.0275	0.0208	0.0266	0.0676	0.0176	0.1033	0.0012
7	rs6950450	72073716	1.1	0.0297783867163545	1.13	0.00161350121478345	0.0113893398418309	0.0698895715461525	0.0198	0.0141	0.0201	0.0011	0.163	0.003	0.0017	0.0852	0.0015	0.0961	0.1435	0.022	0.0025	0.129	0.0183	0.002	0.0043	0.0029	0.0011	0.0274	0.0209	0.0266	0.0676	0.0176	0.1033	0.0012
7	rs4380805	72133494	1.1	0.0297783867163545	1.13	0.00161350121478345	0.0121299996535365	0.0732976358894361	0.0198	0.0143	0.0202	0.0011	0.162	0.003	0.0018	0.0854	0.0015	0.0956	0.144	0.0229	0.0025	0.1292	0.0183	0.002	0.0043	0.003	0.0011	0.0271	0.0208	0.0265	0.0673	0.0177	0.103	0.0013
7	rs3015907	72135622	1.1	0.0297783867163545	1.13	0.00161350121478345	0.0114178409494569	0.0718694516388229	0.0198	0.0143	0.0201	0.0011	0.1621	0.003	0.0018	0.0854	0.0015	0.0956	0.144	0.023	0.0025	0.1292	0.0183	0.002	0.0043	0.0029	0.0011	0.027	0.0207	0.0265	0.0673	0.0177	0.103	0.0013
7	rs7786339	72139093	1.1	0.0297783867163545	1.13	0.00161350121478345	0.011326825529128	0.0725106983371063	0.0198	0.0143	0.0202	0.0011	0.162	0.003	0.0018	0.0854	0.0015	0.0956	0.144	0.023	0.0025	0.1292	0.0183	0.002	0.0043	0.0029	0.0011	0.027	0.0207	0.0265	0.0673	0.0177	0.1029	0.0013
7	rs13235308	72153606	1.1	0.0297783867163545	1.13	0.00161350121478345	0.0105750481343906	0.0750991219077738	0.0198	0.0143	0.0202	0.0011	0.162	0.003	0.0018	0.0853	0.0015	0.0956	0.144	0.0231	0.0025	0.1293	0.0184	0.002	0.0043	0.0029	0.0011	0.027	0.0207	0.0265	0.0673	0.0177	0.1029	0.0014
7	rs2960999	72193868	1.11	0.0245911388883176	1.12	0.00217271107737434	0.00932625677141103	0.0770648527053076	0.0198	0.0143	0.0202	0.0011	0.1619	0.0031	0.0018	0.0851	0.0015	0.0954	0.1441	0.0233	0.0026	0.1293	0.0185	0.002	0.0044	0.0029	0.001	0.0269	0.0207	0.0266	0.0673	0.0177	0.1029	0.0015
7	rs111758389	72196166	1.11	0.0245911388883176	1.12	0.00217271107737434	0.0095336659882327	0.0776512785487973	0.0198	0.0143	0.0202	0.0011	0.1618	0.0031	0.0018	0.0851	0.0015	0.0954	0.1441	0.0233	0.0026	0.1295	0.0184	0.002	0.0044	0.0029	0.0011	0.0269	0.0207	0.0266	0.0673	0.0177	0.1028	0.0015
7	rs66954605	72196999	1.11	0.0245911388883176	1.12	0.00217271107737434	0.00957356583374123	0.0778716561698616	0.0198	0.0143	0.0202	0.0011	0.1618	0.0031	0.0018	0.0851	0.0015	0.0954	0.1441	0.0233	0.0026	0.1296	0.0184	0.002	0.0044	0.0029	0.0011	0.0269	0.0207	0.0266	0.0673	0.0177	0.1028	0.0015
7	rs4717678	72214844	1.11	0.0245911388883176	1.12	0.00217271107737434	0.00962863465279311	0.0808342760944891	0.0197	0.0143	0.0202	0.0011	0.1617	0.0031	0.0018	0.0851	0.0015	0.0954	0.1441	0.0233	0.0026	0.1296	0.0185	0.002	0.0044	0.0029	0.0011	0.0268	0.0207	0.0266	0.0672	0.0177	0.1028	0.0015
7	rs13237874	72215275	1.11	0.0245911388883176	1.12	0.00217271107737434	0.0096236185002581	0.0809835855775281	0.0197	0.0143	0.0202	0.0011	0.1617	0.0031	0.0018	0.0851	0.0015	0.0954	0.1441	0.0233	0.0026	0.1296	0.0185	0.002	0.0044	0.0029	0.0011	0.0268	0.0207	0.0266	0.0672	0.0177	0.1028	0.0015
7	rs67188607	72233858	1.11	0.0245911388883176	1.12	0.00217271107737434	0.00918021751257826	0.0799407688518191	0.0197	0.0143	0.0202	0.0011	0.1617	0.0031	0.0018	0.0851	0.0015	0.0954	0.1441	0.0233	0.0026	0.1295	0.0185	0.002	0.0044	0.0029	0.0011	0.0268	0.0208	0.0266	0.0672	0.0177	0.1028	0.0015
7	rs34881399	72234176	1.11	0.0245911388883176	1.12	0.00217271107737434	0.00911266342455432	0.0800150737202863	0.0197	0.0143	0.0202	0.0011	0.1617	0.0031	0.0018	0.0851	0.0015	0.0954	0.1441	0.0233	0.0026	0.1295	0.0184	0.002	0.0044	0.0029	0.0011	0.0268	0.0208	0.0266	0.0672	0.0177	0.1028	0.0015
7	rs34818495	72239211	1.11	0.0245911388883176	1.1	0.00383352030686692	0.00905985077677722	0.0761157920833488	0.0197	0.0143	0.0202	0.0012	0.1618	0.0031	0.0018	0.0851	0.0016	0.0954	0.1441	0.0233	0.0026	0.1296	0.0184	0.002	0.0044	0.0029	0.0011	0.0268	0.0208	0.0266	0.0672	0.0175	0.1028	0.0016
7	rs115947209	72243693	1.11	0.0245911388883176	1.1	0.00383352030686692	0.00905506119035767	0.0756067560778512	0.0197	0.0143	0.0202	0.0011	0.1618	0.0031	0.0019	0.0851	0.0016	0.0954	0.1441	0.0233	0.0026	0.1296	0.0184	0.002	0.0044	0.0029	0.0011	0.0269	0.0206	0.0266	0.0672	0.0176	0.1027	0.0016
7	rs7798868	72245424	1.11	0.0245911388883176	1.1	0.00383352030686692	0.00889335758955321	0.0747373861482215	0.0197	0.0144	0.0202	0.0012	0.1618	0.0031	0.0019	0.0852	0.0016	0.0954	0.1441	0.0233	0.0026	0.1296	0.0184	0.002	0.0044	0.0029	0.0011	0.0269	0.0206	0.0266	0.0672	0.0176	0.1027	0.0016
7	rs117873478	72246362	1.11	0.0245911388883176	1.1	0.00383352030686692	0.00907902838359017	0.0761157920833488	0.0198	0.0144	0.0202	0.0012	0.1618	0.0031	0.0019	0.0852	0.0016	0.0954	0.1441	0.0233	0.0026	0.1296	0.0184	0.002	0.0044	0.0029	0.0011	0.0269	0.0206	0.0264	0.0672	0.0176	0.1027	0.0016
7	rs2058056	72247024	1.11	0.0245911388883176	1.1	0.00383352030686692	0.00919958837665258	0.0767723215417254	0.0198	0.0144	0.0202	0.0012	0.1618	0.0031	0.0019	0.0852	0.0016	0.0954	0.1441	0.0233	0.0026	0.1296	0.0184	0.002	0.0044	0.0029	0.0011	0.0269	0.0206	0.0263	0.0672	0.0176	0.1027	0.0016
7	rs80061219	72282984	1.11	0.0245911388883176	1.1	0.00383352030686692	0.0100415648886481	0.0858200580892257	0.0199	0.0143	0.0202	0.0012	0.1617	0.0032	0.002	0.0852	0.0016	0.0955	0.1441	0.0234	0.0026	0.1292	0.0184	0.0019	0.0044	0.0029	0.0011	0.027	0.0206	0.0263	0.0672	0.0176	0.1027	0.0016
7	rs34394810	72287021	1.11	0.0245911388883176	1.1	0.00383352030686692	0.00994866625420789	0.0858965225782879	0.0199	0.0143	0.0202	0.0012	0.1617	0.0032	0.002	0.0851	0.0016	0.0955	0.1441	0.0234	0.0026	0.1292	0.0184	0.0019	0.0044	0.0029	0.0011	0.027	0.0206	0.0263	0.0672	0.0176	0.1027	0.0016
7	rs74202110	72291850	1.11	0.0245911388883176	1.1	0.00383352030686692	0.00971926464220274	0.0895210201122447	0.02	0.0143	0.0202	0.0012	0.1615	0.0033	0.002	0.0851	0.0015	0.0955	0.1442	0.0235	0.0026	0.129	0.0184	0.0019	0.0044	0.0029	0.0011	0.027	0.0206	0.0263	0.0672	0.0176	0.1026	0.0016
7	rs73131518	72297549	1.12	0.0201729039058691	1.1	0.00383352030686692	0.0103030592925566	0.0936794640491989	0.0199	0.0143	0.0203	0.0012	0.1615	0.0033	0.0021	0.0851	0.0015	0.0955	0.1442	0.0237	0.0026	0.1291	0.0185	0.0019	0.0044	0.0029	0.0011	0.0268	0.0206	0.0263	0.0671	0.0175	0.1026	0.0016
7	rs117976320	72298729	1.12	0.0201729039058691	1.1	0.00383352030686692	0.0112815227544142	0.0939963386278548	0.0199	0.0143	0.0203	0.0012	0.1614	0.0033	0.0021	0.0851	0.0015	0.0954	0.1442	0.0237	0.0026	0.1291	0.0185	0.0019	0.0044	0.0029	0.0011	0.0267	0.0206	0.0263	0.0671	0.0175	0.1026	0.0016
7	rs6952154	72304598	1.12	0.0201729039058691	1.1	0.00383352030686692	0.0118049440082903	0.101073454066967	0.0196	0.0143	0.0205	0.0013	0.161	0.0033	0.0021	0.085	0.0014	0.0955	0.1441	0.024	0.0025	0.1295	0.0189	0.0018	0.0044	0.0031	0.0011	0.0266	0.0205	0.0264	0.0669	0.0175	0.1022	0.0017
7	rs73131530	72308840	1.12	0.0201729039058691	1.1	0.00383352030686692	0.0116246327183444	0.0952680550137495	0.0196	0.0143	0.0205	0.0013	0.161	0.0033	0.0021	0.085	0.0014	0.0954	0.1441	0.024	0.0025	0.1296	0.0189	0.0018	0.0044	0.0031	0.0011	0.0266	0.0205	0.0264	0.0669	0.0175	0.1022	0.0017
7	rs116807921	72310108	1.12	0.0201729039058691	1.1	0.00383352030686692	0.0116130711093021	0.0955072512731851	0.0196	0.0143	0.0206	0.0013	0.161	0.0033	0.0021	0.085	0.0014	0.0954	0.1441	0.024	0.0025	0.1296	0.0189	0.0018	0.0044	0.0031	0.0011	0.0266	0.0205	0.0264	0.0669	0.0175	0.1022	0.0017
7	rs117585769	72318214	1.12	0.0201729039058691	1.1	0.00383352030686692	0.0115611506035415	0.101972173918207	0.0196	0.0143	0.0206	0.0013	0.161	0.0033	0.0021	0.085	0.0014	0.0954	0.1441	0.024	0.0025	0.1296	0.019	0.0018	0.0044	0.0031	0.0011	0.0266	0.0205	0.0264	0.0668	0.0175	0.1022	0.0017
7	rs62463394	72362481	1.12	0.0201729039058691	1.1	0.00383352030686692	0.0124983007523116	0.0983152572571123	0.0196	0.0143	0.0206	0.0013	0.1609	0.0033	0.0022	0.085	0.0014	0.0954	0.1441	0.024	0.0025	0.1297	0.0191	0.0018	0.0045	0.0031	0.0011	0.0267	0.0205	0.0264	0.0668	0.0175	0.1022	0.0017
7	rs117758051	72389257	1.12	0.0201729039058691	1.1	0.00383352030686692	0.0135493461599527	0.137764962141785	0.0196	0.0143	0.0206	0.0013	0.1609	0.0033	0.0022	0.085	0.0014	0.0954	0.144	0.024	0.0025	0.1296	0.0191	0.0018	0.0045	0.0031	0.0011	0.0267	0.0204	0.0264	0.0668	0.0175	0.1022	0.0017
7	rs77788393	72399120	1.13	0.0164362283145484	1.1	0.00383352030686692	0.0138039890475164	0.133843103909658	0.0196	0.0143	0.0206	0.0013	0.1609	0.0033	0.0022	0.085	0.0014	0.0954	0.144	0.024	0.0025	0.1296	0.0191	0.0018	0.0045	0.0031	0.0011	0.0267	0.0204	0.0264	0.0669	0.0175	0.1022	0.0017
7	rs116864609	72419402	1.14	0.0132988856882812	1.1	0.00383352030686692	0.0134846196475161	0.114959484431824	0.0194	0.0145	0.021	0.0014	0.1614	0.0034	0.0023	0.0847	0.0014	0.0952	0.1442	0.0241	0.0024	0.1292	0.0195	0.0019	0.0045	0.0031	0.0011	0.0268	0.0199	0.0264	0.067	0.0176	0.1015	0.0016
7	rs1861014	72674074	1.14	0.0132988856882812	1.1	0.00383352030686692	0.0158612868250497	0.139879689446341	0.0192	0.0146	0.0213	0.0014	0.1616	0.0035	0.0023	0.0846	0.0013	0.0951	0.1444	0.0243	0.0023	0.1288	0.0198	0.0019	0.0046	0.0031	0.0011	0.0268	0.0196	0.0264	0.0669	0.0177	0.1012	0.0015
7	rs118170106	72723368	1.14	0.0132988856882812	1.1	0.00383352030686692	0.0160736257976462	0.163897230217901	0.0192	0.0146	0.0213	0.0014	0.1617	0.0035	0.0023	0.0845	0.0013	0.0952	0.1445	0.0243	0.0023	0.1287	0.0198	0.0019	0.0046	0.0031	0.001	0.0269	0.0196	0.0264	0.0669	0.0177	0.101	0.0015
7	rs73131580	72743316	1.14	0.0132988856882812	1.1	0.00383352030686692	0.0146922767999529	0.140987686878883	0.0192	0.0146	0.0214	0.0014	0.1617	0.0035	0.0023	0.0846	0.0013	0.0953	0.1445	0.0243	0.0023	0.1287	0.0199	0.0019	0.0046	0.0031	0.001	0.0269	0.0195	0.0264	0.0669	0.0177	0.1009	0.0015
7	rs2883082	72748500	1.14	0.0132988856882812	1.1	0.00383352030686692	0.0138896549041534	0.125327822775467	0.0192	0.0146	0.0214	0.0014	0.1617	0.0035	0.0023	0.0846	0.0013	0.0953	0.1445	0.0243	0.0023	0.1287	0.0199	0.0019	0.0046	0.0031	0.001	0.0269	0.0195	0.0264	0.0668	0.0177	0.1009	0.0015
7	rs79771773	72750190	1.14	0.0132988856882812	1.09	0.00502393591369278	0.0136990937324937	0.124531940636878	0.0192	0.0146	0.0214	0.0014	0.1617	0.0035	0.0023	0.0846	0.0013	0.0953	0.1445	0.0243	0.0023	0.1287	0.0199	0.0019	0.0046	0.0031	0.001	0.0269	0.0195	0.0264	0.0668	0.0177	0.1009	0.0015
7	rs56301507	72754645	1.14	0.0132988856882812	1.07	0.00840387427400822	0.013407251796872	0.119796683799301	0.0192	0.0146	0.0214	0.0014	0.1617	0.0035	0.0023	0.0846	0.0013	0.0953	0.1445	0.0243	0.0023	0.1287	0.0199	0.0019	0.0046	0.0031	0.001	0.0269	0.0195	0.0264	0.0668	0.0177	0.1009	0.0015
7	rs757941	72756335	1.14	0.0132988856882812	1.07	0.00840387427400822	0.0134330042817596	0.125682155692457	0.0192	0.0146	0.0214	0.0014	0.1617	0.0035	0.0023	0.0846	0.0013	0.0953	0.1445	0.0243	0.0023	0.1287	0.0199	0.0019	0.0046	0.0031	0.001	0.0269	0.0195	0.0264	0.0668	0.0177	0.1009	0.0015
7	rs77977613	72757033	1.14	0.0132988856882812	1.06	0.0107295960273598	0.013601293509725	0.12656961955527	0.0192	0.0147	0.0213	0.0014	0.1616	0.0035	0.0023	0.0846	0.0014	0.0953	0.1444	0.0243	0.0023	0.1287	0.0199	0.0019	0.0046	0.0031	0.0011	0.0269	0.0195	0.0264	0.0668	0.0177	0.1009	0.0016
7	rs7793764	72759953	1.14	0.0132988856882812	1.06	0.0107295960273598	0.013705632279299	0.129963120222746	0.0192	0.0147	0.0213	0.0014	0.1616	0.0035	0.0023	0.0846	0.0014	0.0953	0.1444	0.0243	0.0023	0.1287	0.0199	0.0019	0.0046	0.0031	0.0011	0.0269	0.0195	0.0264	0.0668	0.0177	0.1009	0.0016
7	rs79434099	72765917	1.14	0.0132988856882812	1.04	0.0170565984053636	0.0138632542437091	0.1279051719469	0.0192	0.0147	0.0213	0.0014	0.1616	0.0035	0.0023	0.0846	0.0014	0.0953	0.1444	0.0243	0.0023	0.1287	0.0199	0.0019	0.0046	0.0031	0.0011	0.0269	0.0195	0.0264	0.0667	0.0177	0.1009	0.0016
7	rs76996339	72767467	1.14	0.0132988856882812	1.04	0.0170565984053636	0.013988989997498	0.130681780387496	0.0192	0.0147	0.0213	0.0014	0.1616	0.0035	0.0023	0.0846	0.0014	0.0953	0.1444	0.0243	0.0023	0.1287	0.0199	0.0019	0.0046	0.0031	0.0011	0.0269	0.0195	0.0264	0.0667	0.0177	0.1009	0.0016
7	rs2108235	72783383	1.14	0.0132988856882812	1.04	0.0170565984053636	0.0187958030252824	0.17385706294121	0.0191	0.0147	0.0213	0.0014	0.1616	0.0035	0.0023	0.0846	0.0014	0.0953	0.1444	0.0243	0.0023	0.1287	0.0198	0.0019	0.0046	0.0031	0.001	0.0269	0.0195	0.0264	0.0667	0.0176	0.1009	0.0016
7	rs2528707	72789995	1.14	0.0132988856882812	1.04	0.0170565984053636	0.0217384156217409	0.185036094880622	0.0191	0.0146	0.0214	0.0014	0.1615	0.0036	0.0023	0.0845	0.0014	0.0954	0.1444	0.0242	0.0023	0.1288	0.0198	0.0019	0.0046	0.0031	0.001	0.0269	0.0195	0.0264	0.0667	0.0176	0.1009	0.0016
7	rs117676010	72791066	1.14	0.0132988856882812	1.04	0.0170565984053636	0.02753996622596	0.201039732629142	0.0191	0.0146	0.0214	0.0014	0.1615	0.0036	0.0023	0.0845	0.0014	0.0955	0.1444	0.0242	0.0023	0.1288	0.0198	0.0019	0.0046	0.003	0.001	0.027	0.0195	0.0264	0.0667	0.0176	0.1008	0.0016
7	rs73133087	72809912	1.17	0.00674752145384042	1.04	0.0170565984053636	0.0157885478867794	0.180475142799252	0.0182	0.0139	0.0228	0.0015	0.1618	0.0035	0.0024	0.0842	0.0015	0.0976	0.1449	0.0235	0.0024	0.1298	0.0199	0.0019	0.0047	0.003	0.001	0.0275	0.0198	0.0259	0.0662	0.017	0.0984	0.0015
7	rs117435351	72821802	1.18	0.00530284828807677	1.04	0.0170565984053636	0.0254281492176011	0.208624311328845	0.0177	0.0134	0.0236	0.0016	0.1621	0.0035	0.0025	0.0841	0.0016	0.099	0.1453	0.023	0.0025	0.1301	0.0199	0.002	0.0048	0.003	0.001	0.0277	0.02	0.0256	0.0661	0.0166	0.0969	0.0015
7	rs4717763	72825125	1.18	0.00530284828807677	1.04	0.0170565984053636	0.0194136558452564	0.18118205421371	0.0175	0.0133	0.0238	0.0016	0.1621	0.0035	0.0025	0.0841	0.0016	0.0993	0.1454	0.023	0.0025	0.1302	0.02	0.002	0.0048	0.003	0.001	0.0277	0.02	0.0255	0.0662	0.0165	0.0966	0.0015
7	rs42124	72832340	1.18	0.00530284828807677	1.04	0.0170565984053636	0.0202544524126909	0.153764363523109	0.0173	0.0132	0.0238	0.0016	0.1625	0.0034	0.0025	0.084	0.0016	0.0995	0.1458	0.0229	0.0025	0.1304	0.02	0.002	0.0047	0.003	0.001	0.0277	0.0203	0.0253	0.0663	0.0164	0.096	0.0015
7	rs11772131	72832475	1.18	0.00530284828807677	1.04	0.0170565984053636	0.020193535118186	0.146762737124502	0.0173	0.0132	0.0239	0.0016	0.1625	0.0034	0.0025	0.084	0.0016	0.0994	0.1458	0.023	0.0025	0.1304	0.02	0.0019	0.0047	0.003	0.001	0.0277	0.0203	0.0253	0.0663	0.0164	0.096	0.0015
7	rs715322	72851580	1.17	0.00674752145384042	1.04	0.0170565984053636	0.0182165881035522	0.120755675245062	0.0167	0.0132	0.0241	0.0016	0.1638	0.0033	0.0024	0.0839	0.0016	0.0995	0.1465	0.023	0.0026	0.131	0.02	0.0019	0.0046	0.0031	0.0011	0.0277	0.0205	0.025	0.066	0.0162	0.0946	0.0015
7	rs71556711	72854549	1.17	0.00674752145384042	1.04	0.0170565984053636	0.0178562955238552	0.112909624649044	0.0167	0.0132	0.0241	0.0016	0.1638	0.0033	0.0024	0.0839	0.0016	0.0995	0.1465	0.023	0.0026	0.131	0.02	0.0019	0.0046	0.0031	0.0011	0.0277	0.0205	0.025	0.066	0.0162	0.0946	0.0015
7	rs2240466	72856269	1.17	0.00674752145384042	1.04	0.0170565984053636	0.01764263699885	0.109272280801697	0.0167	0.0132	0.0241	0.0016	0.1638	0.0032	0.0024	0.0839	0.0016	0.0995	0.1466	0.023	0.0026	0.131	0.02	0.0019	0.0046	0.0031	0.0011	0.0277	0.0205	0.025	0.066	0.0162	0.0946	0.0015
7	rs1178979	72856430	1.17	0.00674752145384042	1.04	0.0170565984053636	0.0176190131765303	0.109020217529996	0.0167	0.0132	0.0241	0.0016	0.1638	0.0032	0.0024	0.0839	0.0016	0.0995	0.1466	0.023	0.0026	0.131	0.02	0.0019	0.0046	0.0031	0.0011	0.0277	0.0205	0.025	0.066	0.0162	0.0946	0.0015
7	rs714052	72864869	1.17	0.00674752145384042	1.04	0.0170565984053636	0.0173996392080053	0.10818162256468	0.0167	0.0132	0.0241	0.0016	0.1638	0.0032	0.0024	0.0839	0.0016	0.0995	0.1466	0.023	0.0026	0.131	0.02	0.0019	0.0046	0.0031	0.0011	0.0277	0.0205	0.025	0.066	0.0162	0.0946	0.0015
7	rs12056034	72878645	1.17	0.00674752145384042	1.04	0.0170565984053636	0.0174855819029614	0.106428695506672	0.0167	0.0132	0.0241	0.0016	0.1638	0.0032	0.0024	0.0839	0.0016	0.0995	0.1466	0.023	0.0026	0.1311	0.0201	0.0019	0.0046	0.0031	0.0011	0.0277	0.0205	0.0249	0.066	0.0162	0.0946	0.0015
7	rs117808532	72883646	1.17	0.00674752145384042	1.04	0.0170565984053636	0.0172132023132812	0.103449469081106	0.0167	0.0132	0.0241	0.0016	0.1638	0.0032	0.0024	0.0839	0.0016	0.0995	0.1466	0.023	0.0026	0.1311	0.0201	0.0019	0.0046	0.0031	0.0011	0.0277	0.0205	0.0249	0.066	0.0162	0.0946	0.0015
7	rs6977319	72886186	1.17	0.00674752145384042	1.04	0.0170565984053636	0.0171822724212295	0.103202680493299	0.0167	0.0132	0.0241	0.0016	0.1638	0.0032	0.0024	0.0839	0.0016	0.0995	0.1466	0.023	0.0026	0.1311	0.0201	0.0019	0.0046	0.0031	0.0011	0.0277	0.0205	0.0249	0.066	0.0162	0.0946	0.0015
7	Affx-30855694	72891754	1.17	0.00674752145384042	1.04	0.0170565984053636	0.0172364264966894	0.103614121799262	0.0167	0.0132	0.0241	0.0016	0.1638	0.0032	0.0024	0.0839	0.0016	0.0995	0.1466	0.023	0.0026	0.1311	0.0201	0.0019	0.0046	0.0031	0.0011	0.0277	0.0205	0.0249	0.066	0.0162	0.0946	0.0015
7	rs80309160	72896652	1.17	0.00674752145384042	1.04	0.0170565984053636	0.0172364264966894	0.102545696729776	0.0167	0.0132	0.0241	0.0016	0.1638	0.0032	0.0024	0.0839	0.0016	0.0995	0.1466	0.023	0.0026	0.1311	0.0201	0.0019	0.0046	0.0031	0.0011	0.0277	0.0205	0.025	0.066	0.0162	0.0946	0.0015
7	rs117528284	72897236	1.17	0.00674752145384042	1.04	0.0170565984053636	0.0172286825523115	0.102627730579959	0.0167	0.0132	0.0241	0.0016	0.1638	0.0032	0.0024	0.0839	0.0016	0.0995	0.1466	0.023	0.0026	0.1311	0.0201	0.0019	0.0046	0.0031	0.0011	0.0277	0.0205	0.025	0.066	0.0162	0.0946	0.0015
7	rs17145713	72904810	1.17	0.00674752145384042	1.04	0.0170565984053636	0.0173762540807779	0.103531782746475	0.0167	0.0132	0.0241	0.0016	0.1638	0.0032	0.0024	0.0839	0.0016	0.0995	0.1466	0.023	0.0026	0.1311	0.0201	0.0019	0.0046	0.0031	0.0011	0.0277	0.0205	0.025	0.066	0.0161	0.0946	0.0015
7	rs35475338	72919678	1.17	0.00674752145384042	1.04	0.0170565984053636	0.017832462728243	0.1069284058188	0.0167	0.0132	0.0241	0.0016	0.1638	0.0032	0.0024	0.0839	0.0016	0.0995	0.1466	0.023	0.0026	0.131	0.0201	0.0019	0.0046	0.0031	0.0011	0.0277	0.0205	0.025	0.066	0.0161	0.0947	0.0015
7	rs113296769	72924064	1.17	0.00674752145384042	1.03	0.0212444876357053	0.0177136475338508	0.107763259196691	0.0167	0.0132	0.0241	0.0016	0.1638	0.0032	0.0024	0.0839	0.0016	0.0995	0.1466	0.023	0.0026	0.131	0.0201	0.0019	0.0046	0.0031	0.0011	0.0277	0.0205	0.025	0.066	0.0161	0.0947	0.0015
7	rs79024510	72930594	1.17	0.00674752145384042	1.03	0.0212444876357053	0.0177848669308485	0.110451525745496	0.0167	0.0132	0.0241	0.0016	0.1638	0.0032	0.0024	0.0839	0.0016	0.0995	0.1466	0.023	0.0026	0.131	0.0201	0.002	0.0046	0.0031	0.0011	0.0277	0.0205	0.025	0.066	0.0161	0.0947	0.0015
7	rs117500375	72933315	1.17	0.00674752145384042	1.03	0.0212444876357053	0.017832462728243	0.111889973197969	0.0167	0.0132	0.0241	0.0016	0.1638	0.0032	0.0024	0.0839	0.0016	0.0995	0.1466	0.023	0.0026	0.131	0.0201	0.002	0.0046	0.003	0.0011	0.0277	0.0205	0.025	0.066	0.0161	0.0947	0.0015
7	rs17145721	72934080	1.17	0.00674752145384042	1.03	0.0212444876357053	0.017832462728243	0.111466161670666	0.0167	0.0132	0.0241	0.0016	0.1638	0.0032	0.0024	0.0839	0.0016	0.0995	0.1466	0.023	0.0026	0.131	0.0201	0.002	0.0046	0.003	0.0011	0.0277	0.0205	0.025	0.066	0.0161	0.0947	0.0015
7	rs118076580	72951881	1.17	0.00674752145384042	1.03	0.0212444876357053	0.0173840465637702	0.108684480987511	0.0167	0.0132	0.0241	0.0016	0.1638	0.0032	0.0024	0.0839	0.0016	0.0995	0.1466	0.0231	0.0026	0.131	0.0201	0.002	0.0046	0.0031	0.0011	0.0277	0.0205	0.025	0.0659	0.0161	0.0947	0.0015
7	rs13233571	72971231	1.17	0.00674752145384042	1.04	0.0170565984053636	0.0157740296471614	0.0984766776535603	0.0166	0.0132	0.024	0.0017	0.1638	0.0033	0.0024	0.0838	0.0016	0.0995	0.1468	0.0232	0.0026	0.1308	0.0201	0.002	0.0046	0.0031	0.001	0.0277	0.0206	0.025	0.0658	0.0162	0.0946	0.0015
7	rs73137017	72974413	1.17	0.00674752145384042	1.05	0.0135840880299916	0.0152720642072202	0.0959064362335864	0.0166	0.0132	0.024	0.0017	0.1638	0.0033	0.0024	0.0838	0.0016	0.0995	0.1469	0.0232	0.0026	0.1308	0.0201	0.002	0.0046	0.0031	0.001	0.0277	0.0206	0.025	0.0658	0.0162	0.0946	0.0015
7	rs3763432	72974869	1.17	0.00674752145384042	1.05	0.0135840880299916	0.0150395586202535	0.0909249139739374	0.0166	0.0132	0.024	0.0017	0.1638	0.0033	0.0024	0.0838	0.0016	0.0995	0.1469	0.0232	0.0026	0.1308	0.0201	0.002	0.0046	0.0031	0.001	0.0277	0.0206	0.025	0.0658	0.0162	0.0946	0.0015
7	rs17145738	72982874	1.17	0.00674752145384042	1.05	0.0135840880299916	0.0175090746640272	0.0852855725396139	0.0166	0.0131	0.024	0.0017	0.1637	0.0032	0.0024	0.0839	0.0015	0.0996	0.147	0.0231	0.0025	0.1308	0.0203	0.002	0.0047	0.0031	0.0011	0.0275	0.0206	0.0251	0.0655	0.0163	0.0946	0.0014
7	rs2573	72984220	1.17	0.00674752145384042	1.05	0.0135840880299916	0.0173762540807779	0.0853618454965453	0.0166	0.0131	0.024	0.0017	0.1637	0.0032	0.0024	0.0839	0.0015	0.0996	0.1471	0.0231	0.0025	0.1307	0.0204	0.002	0.0047	0.0031	0.0011	0.0275	0.0206	0.0251	0.0654	0.0163	0.0946	0.0014
7	rs35607697	72985148	1.17	0.00674752145384042	1.05	0.0135840880299916	0.0178007218610937	0.0912380688461112	0.0166	0.0131	0.024	0.0017	0.1637	0.0032	0.0024	0.0839	0.0015	0.0996	0.1471	0.0231	0.0025	0.1306	0.0204	0.002	0.0047	0.0031	0.0011	0.0275	0.0206	0.0252	0.0654	0.0163	0.0946	0.0014
7	rs2286276	72987354	1.17	0.00674752145384042	1.05	0.0135840880299916	0.0178007218610937	0.0882804301880611	0.0166	0.0131	0.024	0.0017	0.1637	0.0032	0.0024	0.0839	0.0015	0.0996	0.1471	0.0231	0.0025	0.1306	0.0204	0.002	0.0047	0.0031	0.0011	0.0275	0.0206	0.0252	0.0654	0.0163	0.0947	0.0014
7	rs117727333	72990917	1.17	0.00674752145384042	1.06	0.0107295960273598	0.0178404044074225	0.0895210201122447	0.0166	0.0131	0.024	0.0017	0.1638	0.0033	0.0024	0.0839	0.0015	0.0995	0.147	0.0231	0.0024	0.1305	0.0203	0.002	0.0047	0.0031	0.0011	0.0274	0.0206	0.0253	0.0654	0.0163	0.0948	0.0014
7	rs76029572	72992858	1.17	0.00674752145384042	1.07	0.00840387427400822	0.018103933232364	0.0891325942349568	0.0166	0.0131	0.024	0.0017	0.1638	0.0033	0.0024	0.0839	0.0015	0.0995	0.147	0.0231	0.0024	0.1305	0.0203	0.002	0.0047	0.0031	0.0011	0.0274	0.0205	0.0253	0.0654	0.0163	0.0948	0.0014
7	rs118154766	73005870	1.17	0.00674752145384042	1.07	0.00840387427400822	0.0187710610545158	0.0960662935999257	0.0166	0.0131	0.024	0.0017	0.1639	0.0033	0.0025	0.0838	0.0015	0.0996	0.1471	0.0231	0.0023	0.1304	0.0201	0.002	0.0047	0.0032	0.0011	0.0274	0.0205	0.0253	0.0655	0.0164	0.0949	0.0015
7	rs1051921	73007943	1.17	0.00674752145384042	1.07	0.00840387427400822	0.0190528633775657	0.0963863223204539	0.0166	0.0131	0.0239	0.0017	0.1639	0.0033	0.0025	0.0838	0.0015	0.0996	0.1471	0.0231	0.0023	0.1304	0.0201	0.002	0.0047	0.0032	0.0011	0.0274	0.0205	0.0253	0.0655	0.0164	0.0949	0.0015
7	rs35332062	73012042	1.17	0.00674752145384042	1.07	0.00840387427400822	0.0179119959392136	0.104356314327584	0.0166	0.0131	0.0239	0.0017	0.1639	0.0033	0.0025	0.0838	0.0015	0.0996	0.1472	0.0231	0.0022	0.1304	0.0201	0.002	0.0047	0.0032	0.0011	0.0274	0.0205	0.0253	0.0656	0.0164	0.0949	0.0015
7	rs35368205	73017657	1.17	0.00674752145384042	1.08	0.00652609165390683	0.0188950085986173	0.0943930257383542	0.0166	0.0131	0.0239	0.0018	0.1638	0.0033	0.0025	0.0837	0.0015	0.0996	0.1473	0.023	0.0022	0.1304	0.02	0.0021	0.0047	0.0033	0.0011	0.0274	0.0205	0.0253	0.0655	0.0164	0.0948	0.0015
7	rs799157	73020301	1.17	0.00674752145384042	1.08	0.00652609165390683	0.0190611980335129	0.0999341173109123	0.0165	0.0131	0.0239	0.0018	0.1637	0.0033	0.0025	0.0836	0.0015	0.0996	0.1477	0.023	0.0021	0.1304	0.02	0.0021	0.0047	0.0033	0.0011	0.0274	0.0205	0.0253	0.0655	0.0164	0.0947	0.0015
7	rs3812316	73020337	1.17	0.00674752145384042	1.08	0.00652609165390683	0.0188701715272624	0.0968671493317768	0.0165	0.0131	0.0239	0.0018	0.1637	0.0033	0.0025	0.0836	0.0015	0.0996	0.1477	0.023	0.0021	0.1304	0.02	0.0021	0.0047	0.0033	0.0011	0.0274	0.0205	0.0253	0.0655	0.0164	0.0947	0.0015
7	rs11760752	73023062	1.17	0.00674752145384042	1.08	0.00652609165390683	0.018928161727025	0.094949494324367	0.0165	0.0131	0.0239	0.0018	0.1638	0.0033	0.0025	0.0836	0.0015	0.0997	0.1477	0.023	0.0021	0.1304	0.02	0.0021	0.0047	0.0033	0.0011	0.0274	0.0205	0.0253	0.0655	0.0164	0.0947	0.0015
7	rs17145750	73026378	1.17	0.00674752145384042	1.08	0.00652609165390683	0.0211572870778003	0.112654380909882	0.0165	0.0131	0.0239	0.0018	0.1638	0.0033	0.0026	0.0836	0.0015	0.0997	0.1477	0.023	0.002	0.1304	0.02	0.0021	0.0047	0.0033	0.0011	0.0274	0.0206	0.0253	0.0655	0.0164	0.0946	0.0015
7	rs6967028	73041130	1.17	0.00674752145384042	1.08	0.00652609165390683	0.0209066081571323	0.111889973197969	0.0167	0.0131	0.0238	0.0018	0.164	0.0033	0.0026	0.0835	0.0015	0.0996	0.1478	0.023	0.0019	0.1304	0.02	0.0021	0.0047	0.0033	0.0011	0.0274	0.0206	0.0254	0.0656	0.0164	0.0943	0.0014
7	rs34958196	73043101	1.17	0.00674752145384042	1.08	0.00652609165390683	0.0203242352111685	0.133843103909658	0.0168	0.0131	0.0237	0.0018	0.1642	0.0033	0.0026	0.0836	0.0015	0.0995	0.1478	0.0229	0.0019	0.1302	0.02	0.0021	0.0046	0.0033	0.0011	0.0275	0.0206	0.0254	0.0657	0.0165	0.0943	0.0014
7	rs111796894	73045306	1.17	0.00674752145384042	1.08	0.00652609165390683	0.0207200143807594	0.126214354614854	0.0169	0.0131	0.0236	0.0018	0.1642	0.0033	0.0026	0.0835	0.0014	0.0995	0.1478	0.0229	0.0018	0.1303	0.02	0.0021	0.0046	0.0033	0.0011	0.0275	0.0206	0.0254	0.0658	0.0164	0.0943	0.0014
7	rs13230514	73048095	1.17	0.00674752145384042	1.08	0.00652609165390683	0.0212112854249142	0.128262199424977	0.0169	0.0131	0.0236	0.0018	0.1643	0.0033	0.0026	0.0834	0.0014	0.0994	0.1478	0.0229	0.0018	0.1303	0.0199	0.0021	0.0046	0.0033	0.0011	0.0275	0.0206	0.0254	0.0658	0.0165	0.0943	0.0014
7	rs4717097	73048479	1.17	0.00674752145384042	1.08	0.00652609165390683	0.0227924499126096	0.139050785882114	0.0169	0.0131	0.0236	0.0018	0.1643	0.0033	0.0026	0.0834	0.0014	0.0994	0.1478	0.0229	0.0018	0.1303	0.0199	0.0021	0.0046	0.0033	0.0011	0.0275	0.0206	0.0254	0.0658	0.0165	0.0943	0.0014
7	rs17401752	73058025	1.17	0.00674752145384042	1.08	0.00652609165390683	0.0197879554228978	0.156924214096603	0.0168	0.0131	0.0236	0.0019	0.164	0.0033	0.0027	0.0832	0.0014	0.0989	0.1484	0.0228	0.0018	0.1303	0.0198	0.0022	0.0047	0.0033	0.0011	0.0276	0.0207	0.0252	0.0659	0.0166	0.0944	0.0014
7	rs799160	73060006	1.17	0.00674752145384042	1.08	0.00652609165390683	0.0144391358493	0.137123690700647	0.0167	0.0131	0.0237	0.002	0.1641	0.0034	0.0028	0.083	0.0014	0.0986	0.148	0.0227	0.0018	0.1303	0.0198	0.0022	0.0048	0.0033	0.0011	0.0276	0.0209	0.025	0.066	0.0168	0.0947	0.0014
7	rs6974424	73066957	1.16	0.00852198573445534	1.08	0.00652609165390683	0.0106290081333313	0.127459408191654	0.0165	0.0128	0.0236	0.0023	0.1627	0.0035	0.0029	0.0818	0.0014	0.0958	0.1517	0.0227	0.0015	0.1315	0.0194	0.0025	0.005	0.0032	0.001	0.0269	0.0207	0.025	0.0665	0.0179	0.0952	0.0013
7	rs73138808	73066992	1.16	0.00852198573445534	1.16	0.000625064984576273	0.0106290081333313	0.123914232541766	0.0165	0.0128	0.0236	0.0023	0.1627	0.0035	0.0029	0.0818	0.0014	0.0958	0.1518	0.0227	0.0015	0.1315	0.0194	0.0025	0.005	0.0032	0.001	0.0269	0.0207	0.025	0.0665	0.0179	0.0952	0.0013
7	rs6956862	73067027	1.16	0.00852198573445534	1.16	0.000625064984576273	0.00960858192486761	0.121367439556563	0.0165	0.0128	0.0236	0.0023	0.1627	0.0035	0.0029	0.0818	0.0014	0.0958	0.1518	0.0228	0.0016	0.1315	0.0194	0.0025	0.005	0.0031	0.001	0.0269	0.0207	0.025	0.0665	0.0179	0.0952	0.0013
7	rs73138822	73081117	1.16	0.00852198573445534	1.16	0.000625064984576273	0.00863182383192453	0.129335498023477	0.0164	0.0128	0.0238	0.0023	0.1622	0.0035	0.0029	0.0815	0.0015	0.0954	0.1523	0.023	0.0017	0.1313	0.0194	0.0026	0.005	0.0031	0.001	0.027	0.0206	0.025	0.0666	0.018	0.0949	0.0014
7	rs13242693	73086454	1.16	0.00852198573445534	1.16	0.000625064984576273	0.00787799472002091	0.138131894503639	0.0163	0.0128	0.0238	0.0023	0.1623	0.0035	0.003	0.0812	0.0015	0.0952	0.152	0.023	0.0017	0.1314	0.0195	0.0026	0.005	0.0031	0.001	0.0269	0.0206	0.0251	0.0675	0.0181	0.0944	0.0014
7	rs111331221	73086724	1.16	0.00852198573445534	1.15	0.000865485742366836	0.00781360672188422	0.142098864716705	0.0163	0.0128	0.0238	0.0023	0.1623	0.0035	0.003	0.0812	0.0015	0.0952	0.152	0.023	0.0017	0.1314	0.0195	0.0026	0.005	0.0031	0.001	0.0269	0.0206	0.0251	0.0676	0.0181	0.0944	0.0014
7	rs941297	73087046	1.16	0.00852198573445534	1.15	0.000865485742366836	0.00757260090238471	0.133299183761974	0.0163	0.0128	0.0238	0.0023	0.1623	0.0035	0.003	0.0812	0.0015	0.0952	0.152	0.023	0.0018	0.1314	0.0195	0.0026	0.005	0.0031	0.001	0.0269	0.0206	0.0251	0.0676	0.0181	0.0944	0.0014
7	rs77790056	73093252	1.16	0.00852198573445534	1.15	0.000865485742366836	0.00763125994870309	0.141172662653769	0.0163	0.0128	0.0238	0.0023	0.1623	0.0035	0.003	0.0812	0.0015	0.0952	0.152	0.023	0.0018	0.1314	0.0195	0.0026	0.005	0.0031	0.001	0.0269	0.0206	0.0251	0.0676	0.0181	0.0944	0.0014
7	rs1569062	73097238	1.16	0.00852198573445534	1.15	0.000865485742366836	0.00750598609073272	0.137489997367732	0.0163	0.0128	0.0238	0.0023	0.1623	0.0035	0.003	0.0812	0.0015	0.0951	0.152	0.023	0.0018	0.1314	0.0195	0.0025	0.005	0.0031	0.001	0.0269	0.0205	0.0251	0.0677	0.0181	0.0944	0.0014
7	rs1128349	73097654	1.16	0.00852198573445534	1.15	0.000865485742366836	0.00740690797420576	0.134387839338093	0.0162	0.0128	0.0238	0.0023	0.1623	0.0035	0.003	0.0812	0.0015	0.0951	0.152	0.023	0.0018	0.1314	0.0195	0.0025	0.005	0.0032	0.001	0.0269	0.0205	0.0251	0.0677	0.0181	0.0944	0.0014
7	rs61751896	73097713	1.16	0.00852198573445534	1.15	0.000865485742366836	0.00729258924171245	0.135570888800064	0.0162	0.0128	0.0238	0.0023	0.1623	0.0035	0.003	0.0812	0.0015	0.0951	0.152	0.023	0.0018	0.1314	0.0195	0.0025	0.005	0.0031	0.001	0.027	0.0205	0.0251	0.0677	0.0181	0.0944	0.0014
7	rs28494095	73097720	1.16	0.00852198573445534	1.15	0.000865485742366836	0.00729258924171245	0.135662050367464	0.0162	0.0128	0.0238	0.0023	0.1623	0.0035	0.003	0.0812	0.0015	0.0951	0.152	0.023	0.0018	0.1314	0.0195	0.0025	0.005	0.0031	0.001	0.027	0.0205	0.0251	0.0677	0.0181	0.0944	0.0014
7	rs1527454	73098456	1.16	0.00852198573445534	1.15	0.000865485742366836	0.00753507452243238	0.141172662653769	0.0163	0.0128	0.0238	0.0023	0.1623	0.0035	0.003	0.0811	0.0015	0.0951	0.152	0.0231	0.0018	0.1315	0.0195	0.0025	0.005	0.0031	0.001	0.027	0.0205	0.0251	0.0677	0.018	0.0944	0.0014
7	rs34535343	73105100	1.16	0.00852198573445534	1.15	0.000865485742366836	0.00995381016720177	0.194170386651712	0.0163	0.0128	0.0238	0.0024	0.1624	0.0035	0.003	0.0811	0.0015	0.0951	0.152	0.0231	0.0018	0.1315	0.0194	0.0026	0.005	0.0031	0.001	0.027	0.0205	0.0251	0.0677	0.018	0.0943	0.0014
7	rs1569061	73114481	1.16	0.00852198573445534	1.14	0.0011872227598965	0.0143848302897254	0.246107885669138	0.0163	0.0128	0.0238	0.0024	0.1624	0.0035	0.003	0.0809	0.0015	0.095	0.1521	0.0232	0.0018	0.1316	0.0192	0.0026	0.005	0.0032	0.001	0.027	0.0205	0.025	0.0677	0.0179	0.0943	0.0014
7	rs45549734	73114829	1.16	0.00852198573445534	1.14	0.0011872227598965	0.014296906790362	0.250256959150218	0.0163	0.0128	0.0238	0.0024	0.1624	0.0035	0.003	0.0809	0.0015	0.095	0.1521	0.0232	0.0018	0.1316	0.0192	0.0026	0.005	0.0032	0.001	0.027	0.0205	0.025	0.0677	0.0179	0.0943	0.0014
7	rs41271241	73115201	1.16	0.00852198573445534	1.14	0.0011872227598965	0.0143983924661465	0.251494699700036	0.0163	0.0128	0.0238	0.0024	0.1623	0.0035	0.003	0.0809	0.0015	0.0949	0.1521	0.0232	0.0018	0.1316	0.0192	0.0026	0.005	0.0032	0.001	0.027	0.0204	0.025	0.0677	0.0179	0.0943	0.0014
7	rs77026096	73117910	1.16	0.00852198573445534	1.14	0.0011872227598965	0.0198823434213502	0.293386994562684	0.0163	0.0128	0.0239	0.0024	0.1624	0.0035	0.003	0.0808	0.0016	0.0946	0.1521	0.0234	0.0019	0.1315	0.0191	0.0026	0.0051	0.0031	0.001	0.0271	0.0203	0.025	0.0676	0.018	0.0942	0.0014
7	rs10229375	73124558	1.16	0.00852198573445534	1.14	0.0011872227598965	0.0170435918464531	0.227223649507809	0.0163	0.0128	0.0239	0.0024	0.1625	0.0035	0.003	0.0806	0.0016	0.0942	0.1523	0.0236	0.0019	0.1314	0.0191	0.0027	0.0051	0.0031	0.0011	0.0272	0.0202	0.025	0.0676	0.0181	0.0942	0.0014
7	rs117943116	73126224	1.16	0.00852198573445534	1.14	0.0011872227598965	0.0199425784366506	0.295633643836388	0.0163	0.0128	0.024	0.0024	0.1625	0.0035	0.003	0.0805	0.0016	0.0941	0.1524	0.0236	0.0019	0.1313	0.0191	0.0027	0.0051	0.0031	0.0011	0.0272	0.0202	0.025	0.0676	0.0181	0.0941	0.0014
7	rs55951611	73126343	1.16	0.00852198573445534	1.14	0.0011872227598965	0.020263165748054	0.300261349136831	0.0163	0.0128	0.024	0.0024	0.1625	0.0035	0.003	0.0806	0.0016	0.0941	0.1524	0.0236	0.0019	0.1313	0.0191	0.0027	0.0051	0.0031	0.0011	0.0272	0.0202	0.025	0.0676	0.0181	0.0941	0.0014
7	rs6951030	73133241	1.16	0.00852198573445534	1.14	0.0011872227598965	0.00653732698226834	0.111550874796345	0.0166	0.0127	0.0242	0.0028	0.1636	0.0036	0.0032	0.0792	0.0018	0.0916	0.1542	0.0245	0.0021	0.1291	0.0192	0.0032	0.0053	0.0031	0.0013	0.028	0.0196	0.025	0.0676	0.0186	0.0929	0.0016
7	rs73138856	73136458	1.15	0.0106843226579577	1.14	0.0011872227598965	0.00664621056052214	0.0499226334494273	0.0171	0.013	0.0243	0.0033	0.1646	0.0037	0.0034	0.0785	0.0021	0.089	0.1556	0.0252	0.0025	0.1275	0.019	0.0036	0.0056	0.0031	0.0016	0.0283	0.0191	0.0251	0.0675	0.0192	0.0915	0.0017
7	rs2030922	73141464	1.14	0.0132988856882812	1.14	0.0011872227598965	0.0172286825523115	0.0404340865136578	0.0179	0.0134	0.0245	0.0038	0.1672	0.0039	0.0036	0.0773	0.0024	0.0862	0.1598	0.026	0.0028	0.123	0.0187	0.0043	0.006	0.0031	0.0019	0.0291	0.0184	0.0245	0.0663	0.0204	0.0889	0.0018
7	rs56229401	73142284	1.13	0.0164362283145484	1.14	0.0011872227598965	0.0241388100647342	0.0546444086596844	0.018	0.0135	0.0245	0.0039	0.1672	0.0039	0.0036	0.0772	0.0024	0.0859	0.1601	0.0261	0.0029	0.1227	0.0187	0.0044	0.006	0.0032	0.0019	0.0292	0.0183	0.0245	0.0662	0.0204	0.0886	0.0019
7	rs56313117	73145015	1.13	0.0164362283145484	1.14	0.0011872227598965	0.0384961510355621	0.075679389756665	0.0182	0.0136	0.0247	0.004	0.1672	0.0039	0.0037	0.0769	0.0025	0.0847	0.161	0.0266	0.0034	0.1218	0.0188	0.0045	0.0061	0.0033	0.002	0.0292	0.0179	0.0246	0.0657	0.0207	0.0876	0.002
7	rs4717104	73146039	1.13	0.0164362283145484	1.14	0.0011872227598965	0.0402104660705712	0.0509626999900096	0.0183	0.0137	0.0248	0.0041	0.1672	0.0039	0.0038	0.0769	0.0026	0.0841	0.1615	0.0267	0.0036	0.1214	0.0189	0.0046	0.0062	0.0034	0.002	0.0292	0.0179	0.0246	0.0656	0.0207	0.0872	0.0021
7	rs1059779	73150511	1.12	0.0201729039058691	1.14	0.0011872227598965	0.0421808878358583	0.0585015898902488	0.0184	0.0137	0.0241	0.0043	0.1682	0.0039	0.0039	0.0763	0.0026	0.0841	0.1623	0.0276	0.0035	0.1197	0.0184	0.0047	0.0067	0.0032	0.0019	0.03	0.0194	0.0247	0.0651	0.0208	0.0851	0.0022
7	rs6460052	73151644	1.12	0.0201729039058691	1.14	0.0011872227598965	0.0409077906493243	0.0465041230957959	0.0184	0.0137	0.0241	0.0043	0.1682	0.0039	0.0039	0.0763	0.0026	0.0841	0.1623	0.0276	0.0035	0.1197	0.0184	0.0047	0.0067	0.0032	0.0019	0.03	0.0194	0.0247	0.0651	0.0208	0.0851	0.0022
7	rs13245936	73160882	1.12	0.0201729039058691	1.14	0.0011872227598965	0.0438100660168002	0.0523225133194896	0.0184	0.0137	0.024	0.0044	0.1683	0.0039	0.0039	0.0763	0.0026	0.0842	0.1624	0.0276	0.0035	0.1195	0.0184	0.0048	0.0068	0.0032	0.0019	0.03	0.0194	0.0247	0.065	0.0208	0.0851	0.0022
7	rs11979680	73188574	1.12	0.0201729039058691	1.14	0.0011872227598965	0.0514045184458481	0.0470961458690523	0.0184	0.0137	0.0239	0.0043	0.1683	0.0039	0.0039	0.0763	0.0027	0.0844	0.1627	0.0276	0.0035	0.1192	0.0184	0.0048	0.0069	0.0032	0.0019	0.0299	0.0194	0.0247	0.0649	0.0208	0.0852	0.0021
7	rs140124008	73196602	1.12	0.0201729039058691	1.14	0.0011872227598965	0.0533685581225239	0.0502275636380715	0.0184	0.0137	0.0239	0.0043	0.1682	0.0039	0.0039	0.0762	0.0027	0.0845	0.1627	0.0276	0.0035	0.1191	0.0184	0.0048	0.007	0.0032	0.0019	0.0299	0.0194	0.0247	0.0648	0.0208	0.0853	0.0021
7	rs6979031	73198616	1.12	0.0201729039058691	1.14	0.0011872227598965	0.0529752050036465	0.0509012607836079	0.0184	0.0137	0.0239	0.0043	0.1682	0.0039	0.0039	0.0762	0.0027	0.0846	0.1628	0.0276	0.0035	0.1191	0.0184	0.0048	0.007	0.0032	0.0019	0.0299	0.0194	0.0247	0.0648	0.0208	0.0852	0.0021
7	rs60996614	73202593	1.12	0.0201729039058691	1.14	0.0011872227598965	0.0547868544888489	0.0493152094981263	0.0184	0.0137	0.024	0.0044	0.1682	0.0039	0.0039	0.0762	0.0027	0.0847	0.1628	0.0276	0.0035	0.1191	0.0184	0.0048	0.007	0.0032	0.0019	0.0299	0.0194	0.0248	0.0647	0.0208	0.0852	0.0021
7	rs78194923	73207436	1.12	0.0201729039058691	1.14	0.0011872227598965	0.055769783450826	0.0445160453611691	0.0184	0.0137	0.024	0.0044	0.1682	0.0039	0.0039	0.0762	0.0027	0.0847	0.1628	0.0276	0.0035	0.1191	0.0184	0.0048	0.007	0.0031	0.0019	0.0298	0.0194	0.0248	0.0647	0.0208	0.0851	0.0021
7	rs77900184	73208650	1.12	0.0201729039058691	1.14	0.0011872227598965	0.057176307945876	0.0420571097345026	0.0184	0.0137	0.024	0.0044	0.1682	0.0039	0.0039	0.0762	0.0027	0.0847	0.1628	0.0276	0.0035	0.119	0.0184	0.0048	0.007	0.0032	0.0019	0.0299	0.0194	0.0249	0.0648	0.0208	0.0849	0.0021
7	rs79190333	73222207	1.11	0.0245911388883176	1.14	0.0011872227598965	0.0598188995672401	0.04949709514237	0.0184	0.0138	0.0241	0.0044	0.1685	0.0038	0.0039	0.0758	0.0027	0.0853	0.1625	0.0278	0.0035	0.1188	0.0182	0.0048	0.007	0.0031	0.0019	0.0298	0.0194	0.0251	0.0645	0.0209	0.0847	0.0021
7	rs75939155	73225276	1.11	0.0245911388883176	1.14	0.0011872227598965	0.0639807175108293	0.0841447710698921	0.0184	0.0139	0.0241	0.0044	0.1687	0.0038	0.0039	0.0755	0.0028	0.0856	0.1623	0.0279	0.0035	0.1188	0.018	0.0048	0.007	0.0031	0.0019	0.0298	0.0194	0.0252	0.0645	0.0209	0.0847	0.0021
7	rs7808585	73240296	1.11	0.0245911388883176	1.14	0.0011872227598965	0.0709242028123907	0.0498008885775442	0.0185	0.014	0.0242	0.0045	0.1692	0.0037	0.0039	0.0748	0.0028	0.0861	0.162	0.0281	0.0035	0.1189	0.0177	0.0048	0.007	0.0032	0.0019	0.0297	0.0194	0.0253	0.0644	0.021	0.0845	0.0021
7	rs4717822	73243786	1.11	0.0245911388883176	1.14	0.0011872227598965	0.0746474112401319	0.0481101441270902	0.0185	0.014	0.0242	0.0045	0.1692	0.0037	0.0039	0.0748	0.0028	0.0861	0.162	0.0281	0.0035	0.1189	0.0177	0.0048	0.007	0.0032	0.0019	0.0297	0.0194	0.0253	0.0644	0.021	0.0845	0.0021
7	rs13246460	73249165	1.11	0.0245911388883176	1.13	0.00161350121478345	0.0737103166127146	0.0464451025274072	0.0185	0.014	0.0242	0.0045	0.1693	0.0037	0.0039	0.0747	0.0028	0.0861	0.162	0.0281	0.0035	0.1187	0.0178	0.0048	0.007	0.0032	0.0019	0.0299	0.0195	0.0253	0.0644	0.021	0.0845	0.0021
7	rs13232463	73249299	1.11	0.0245911388883176	1.13	0.00161350121478345	0.0747972014856334	0.0470367950796664	0.0185	0.014	0.0242	0.0045	0.1693	0.0037	0.0039	0.0747	0.0028	0.0861	0.1619	0.0281	0.0035	0.1188	0.0176	0.0048	0.007	0.0032	0.0019	0.0299	0.0195	0.0253	0.0644	0.021	0.0845	0.0021
7	rs13241921	73254812	1.11	0.0245911388883176	1.13	0.00161350121478345	0.0764143033949453	0.0491336170137202	0.0185	0.014	0.0242	0.0045	0.1694	0.0037	0.0039	0.0747	0.0028	0.0862	0.1619	0.0281	0.0035	0.1188	0.0176	0.0048	0.007	0.0032	0.0019	0.0299	0.0195	0.0253	0.0644	0.021	0.0844	0.0021
7	rs12666090	73269315	1.11	0.0245911388883176	1.13	0.00161350121478345	0.0765881142093241	0.0414381110616784	0.0185	0.014	0.0242	0.0046	0.1695	0.0039	0.004	0.0745	0.0029	0.0862	0.1618	0.0279	0.0034	0.1186	0.0177	0.005	0.0071	0.0032	0.0019	0.0299	0.0195	0.0252	0.0644	0.021	0.0843	0.0021
7	rs6949053	73269937	1.11	0.0245911388883176	1.12	0.00217271107737434	0.0767186395550477	0.0416065213949359	0.0185	0.014	0.0242	0.0046	0.1695	0.0039	0.004	0.0745	0.0029	0.0862	0.1618	0.0279	0.0034	0.1185	0.0177	0.005	0.0071	0.0032	0.0019	0.0299	0.0195	0.0252	0.0644	0.021	0.0842	0.0021
7	rs34181906	73273802	1.11	0.0245911388883176	1.12	0.00217271107737434	0.0828099032233418	0.0343351618345971	0.0186	0.014	0.0242	0.0046	0.1695	0.0039	0.004	0.0744	0.0029	0.0863	0.1616	0.0279	0.0034	0.1184	0.018	0.005	0.0071	0.0032	0.0019	0.0299	0.0196	0.0251	0.0643	0.021	0.0843	0.0021
7	rs11770052	73275565	1.11	0.0245911388883176	1.12	0.00217271107737434	0.0855823161875121	0.0342836759910563	0.0186	0.014	0.0243	0.0046	0.1695	0.0039	0.004	0.0744	0.0029	0.0863	0.1615	0.0279	0.0035	0.1183	0.0181	0.005	0.0071	0.0032	0.0019	0.0299	0.0196	0.0251	0.0643	0.021	0.0843	0.0021
7	rs61742124	73279361	1.11	0.0245911388883176	1.12	0.00217271107737434	0.115434565887241	0.0359487385041832	0.0186	0.014	0.0243	0.0046	0.1696	0.0039	0.004	0.0743	0.003	0.0864	0.1617	0.028	0.0035	0.1184	0.0182	0.0051	0.0071	0.0032	0.0019	0.0298	0.0196	0.025	0.0637	0.021	0.0842	0.0021
7	rs73142829	73279659	1.11	0.0245911388883176	1.12	0.00217271107737434	0.119647576038209	0.0379726398326145	0.0186	0.014	0.0243	0.0046	0.1696	0.0039	0.004	0.0743	0.0031	0.0864	0.1617	0.0279	0.0035	0.1184	0.0181	0.0051	0.0071	0.0032	0.0019	0.0298	0.0196	0.025	0.0637	0.021	0.0841	0.0021
7	rs11763011	73284148	1.11	0.0245911388883176	1.12	0.00217271107737434	0.14242792412648	0.0416065213949359	0.0186	0.014	0.0242	0.0046	0.1696	0.0039	0.0041	0.0743	0.0031	0.0866	0.1614	0.028	0.0035	0.1185	0.0182	0.0051	0.0072	0.0033	0.0019	0.0298	0.0197	0.025	0.0638	0.021	0.0837	0.0022
7	rs1114097	73296476	1.11	0.0245911388883176	1.12	0.00217271107737434	0.147860317284306	0.0294595745279191	0.0185	0.014	0.0246	0.0046	0.1693	0.0039	0.0041	0.074	0.0031	0.0862	0.161	0.028	0.0036	0.1184	0.0182	0.0051	0.0073	0.0034	0.0019	0.03	0.0197	0.0252	0.0639	0.0213	0.0837	0.0022
7	rs4717829	73301666	1.11	0.0245911388883176	1.12	0.00217271107737434	0.14178927420644	0.0387853668883745	0.0186	0.0141	0.0246	0.0046	0.1696	0.004	0.0041	0.0739	0.0031	0.0859	0.16	0.028	0.0036	0.118	0.0183	0.0051	0.0073	0.0035	0.0019	0.0302	0.0197	0.0253	0.0641	0.0217	0.0837	0.0021
7	rs79201310	73303275	1.11	0.0245911388883176	1.12	0.00217271107737434	0.146588430495487	0.0530082457957203	0.0186	0.0141	0.0246	0.0047	0.1696	0.004	0.0041	0.0738	0.0031	0.0858	0.1599	0.028	0.0036	0.1179	0.0183	0.0051	0.0073	0.0035	0.0019	0.0302	0.0197	0.0253	0.0641	0.0217	0.0837	0.0021
7	rs12538362	73320111	1.11	0.0245911388883176	1.12	0.00217271107737434	0.172087829654633	0.0441692079154671	0.0187	0.0142	0.0248	0.0048	0.1697	0.004	0.0042	0.0734	0.0032	0.0854	0.1595	0.0281	0.0037	0.117	0.0185	0.0052	0.0074	0.0036	0.0019	0.0305	0.0196	0.0254	0.0643	0.022	0.0835	0.0022
7	rs4717837	73325762	1.11	0.0245911388883176	1.12	0.00217271107737434	0.166809648554312	0.060009941834155	0.0188	0.0142	0.0248	0.0049	0.1697	0.004	0.0042	0.0734	0.0032	0.0853	0.1595	0.0281	0.0037	0.1168	0.0185	0.0053	0.0074	0.0036	0.0019	0.0306	0.0196	0.0254	0.0644	0.022	0.0834	0.0022
7	rs4717843	73334987	1.12	0.0201729039058691	1.12	0.00217271107737434	0.124601243976029	0.0241417796437503	0.0195	0.0141	0.0247	0.005	0.1714	0.0045	0.0052	0.0716	0.0031	0.0821	0.1564	0.0291	0.0037	0.1157	0.0193	0.0056	0.0077	0.0038	0.002	0.0326	0.0201	0.0253	0.065	0.0223	0.0829	0.0022
7	rs10949831	73338390	1.13	0.0164362283145484	1.12	0.00217271107737434	0.0692410831920209	0.0240981167671086	0.0202	0.0143	0.0238	0.005	0.1716	0.0046	0.0059	0.0706	0.0028	0.0816	0.1552	0.0298	0.0035	0.1142	0.0198	0.0059	0.008	0.0037	0.0018	0.0342	0.0204	0.0254	0.0663	0.0221	0.0822	0.002
7	rs73373519	73341538	1.14	0.0132988856882812	1.11	0.00289911247787039	0.0555581731996885	0.0270140923458692	0.0203	0.0147	0.0241	0.0044	0.1717	0.0045	0.0059	0.0705	0.0026	0.0811	0.1545	0.0297	0.0035	0.1138	0.0202	0.0059	0.0078	0.0037	0.0017	0.035	0.0205	0.0256	0.0668	0.0226	0.0816	0.002
7	rs79647708	73349636	1.14	0.0132988856882812	1.11	0.00289911247787039	0.0560882056293073	0.0307683230870573	0.0204	0.0147	0.0241	0.0043	0.1717	0.0045	0.0059	0.0705	0.0026	0.081	0.1542	0.0297	0.0035	0.1137	0.0203	0.0059	0.0079	0.0037	0.0017	0.0351	0.0205	0.0257	0.0668	0.0227	0.0817	0.0021
7	rs62463750	73355951	1.14	0.0132988856882812	1.11	0.00289911247787039	0.0556991870706586	0.0368479397445032	0.0204	0.0147	0.0241	0.0043	0.1717	0.0045	0.0059	0.0705	0.0026	0.081	0.1542	0.0297	0.0035	0.1137	0.0204	0.0059	0.0079	0.0037	0.0017	0.0352	0.0205	0.0257	0.0668	0.0227	0.0817	0.0021
7	rs9654796	73368450	1.14	0.0132988856882812	1.11	0.00289911247787039	0.0558404394844683	0.0316058930105514	0.0204	0.0147	0.0241	0.0043	0.1716	0.0046	0.006	0.0704	0.0026	0.0808	0.1542	0.0297	0.0035	0.1136	0.0204	0.006	0.0079	0.0037	0.0016	0.0352	0.0205	0.0257	0.0668	0.0227	0.0816	0.002
7	rs6460065	73376167	1.14	0.0132988856882812	1.11	0.00289911247787039	0.0553119724910226	0.0310135842277934	0.0204	0.0147	0.0241	0.0043	0.1715	0.0045	0.006	0.0704	0.0026	0.0807	0.1544	0.0297	0.0036	0.1134	0.0204	0.006	0.008	0.0036	0.0016	0.0352	0.0206	0.0258	0.0669	0.0227	0.0816	0.002
7	rs76478602	73381389	1.14	0.0132988856882812	1.11	0.00289911247787039	0.0955473628757026	0.0424531539189916	0.0206	0.0148	0.0246	0.0044	0.1709	0.0046	0.006	0.0693	0.0026	0.0789	0.1544	0.0301	0.004	0.1132	0.0205	0.0059	0.0088	0.0036	0.0017	0.0356	0.0206	0.0267	0.067	0.0226	0.0814	0.0021
7	rs117858990	73389546	1.15	0.0106843226579577	1.11	0.00289911247787039	0.105838259546145	0.0800894066322641	0.0216	0.0151	0.025	0.0044	0.1711	0.0045	0.0059	0.0679	0.0024	0.0788	0.1533	0.0306	0.0048	0.1134	0.0202	0.0057	0.0087	0.0035	0.0016	0.037	0.0202	0.0267	0.0674	0.0223	0.0802	0.0021
7	rs7787362	73392603	1.15	0.0106843226579577	1.11	0.00289911247787039	0.124129790874968	0.108097900011537	0.022	0.0154	0.0251	0.0044	0.1713	0.0045	0.006	0.0674	0.0025	0.0786	0.1529	0.0309	0.005	0.1137	0.0202	0.0057	0.0087	0.0035	0.0017	0.0375	0.0201	0.0266	0.0674	0.0222	0.0795	0.0021
7	rs80207277	73405523	1.16	0.00852198573445534	1.11	0.00289911247787039	0.102299995600051	0.124178823883261	0.0222	0.0155	0.0256	0.0043	0.1704	0.0045	0.006	0.0677	0.0023	0.0785	0.1519	0.0311	0.0053	0.1138	0.0201	0.0056	0.0084	0.0035	0.0017	0.0377	0.02	0.0266	0.0677	0.022	0.08	0.0022
7	rs6975518	73405560	1.16	0.00852198573445534	1.11	0.00289911247787039	0.0990411286479222	0.12799439413275	0.0222	0.0155	0.0256	0.0043	0.1704	0.0045	0.0059	0.0677	0.0023	0.0785	0.1519	0.0311	0.0053	0.1138	0.0201	0.0056	0.0084	0.0035	0.0017	0.0377	0.02	0.0266	0.0677	0.022	0.08	0.0022
7	rs112991700	73408472	1.16	0.00852198573445534	1.11	0.00289911247787039	0.13195634963902	0.149776079071407	0.0226	0.0158	0.0256	0.0041	0.1695	0.0045	0.0059	0.0679	0.0023	0.0787	0.1505	0.0311	0.0055	0.114	0.02	0.0055	0.0085	0.0034	0.0017	0.0385	0.0199	0.0265	0.0685	0.0217	0.0803	0.0022
7	rs6973541	73410408	1.17	0.00674752145384042	1.11	0.00289911247787039	0.16663418905623	0.191589483714304	0.0227	0.0159	0.0257	0.004	0.1692	0.0044	0.0059	0.0679	0.0023	0.0783	0.15	0.0312	0.0056	0.1142	0.02	0.0054	0.0085	0.0034	0.0017	0.0391	0.0198	0.0265	0.0685	0.0215	0.0804	0.0022
7	rs4717862	73418071	1.17	0.00674752145384042	1.11	0.00289911247787039	0.161972028607845	0.213305102836358	0.0228	0.016	0.0258	0.0039	0.169	0.0044	0.0059	0.068	0.0023	0.0784	0.1495	0.0312	0.0057	0.1142	0.02	0.0054	0.0085	0.0034	0.0017	0.0394	0.0197	0.0265	0.0686	0.0215	0.0806	0.0022
7	rs76027228	73422593	1.17	0.00674752145384042	1.11	0.00289911247787039	0.163355613796788	0.218450379223358	0.0228	0.016	0.0258	0.0039	0.1689	0.0044	0.0059	0.0681	0.0023	0.0784	0.1493	0.0312	0.0057	0.1143	0.02	0.0054	0.0085	0.0034	0.0018	0.0395	0.0197	0.0266	0.0687	0.0215	0.0806	0.0022
7	rs10224499	73423846	1.17	0.00674752145384042	1.11	0.00289911247787039	0.166599110094213	0.200830392877578	0.0228	0.016	0.0257	0.0039	0.1689	0.0044	0.0059	0.0681	0.0023	0.0783	0.1492	0.0313	0.0058	0.1142	0.02	0.0054	0.0086	0.0034	0.0018	0.0395	0.0197	0.0266	0.0687	0.0215	0.0806	0.0022
7	rs7782306	73430672	1.17	0.00674752145384042	1.11	0.00289911247787039	0.163702587660997	0.198115648868462	0.0228	0.0159	0.0251	0.0039	0.1688	0.0044	0.0059	0.0681	0.0023	0.0784	0.1492	0.0313	0.0058	0.1138	0.02	0.0054	0.0085	0.0035	0.0018	0.0395	0.0197	0.0266	0.0689	0.0214	0.0815	0.0022
7	rs1859764	73432801	1.17	0.00674752145384042	1.11	0.00289911247787039	0.177243551941815	0.212771465328393	0.0229	0.016	0.0252	0.0038	0.1688	0.0045	0.0059	0.0679	0.0023	0.0783	0.1492	0.0313	0.0059	0.1137	0.02	0.0054	0.0085	0.0035	0.0018	0.0397	0.0196	0.0265	0.069	0.0214	0.0813	0.0022
7	rs73144900	73440265	1.17	0.00674752145384042	1.11	0.00289911247787039	0.198865603318457	0.194584414881238	0.023	0.016	0.0253	0.0038	0.1688	0.0046	0.0059	0.0676	0.0023	0.0782	0.149	0.0314	0.006	0.1136	0.0201	0.0054	0.0085	0.0035	0.0018	0.0401	0.0196	0.0265	0.0692	0.0213	0.0809	0.0022
7	rs3757583	73440659	1.17	0.00674752145384042	1.1	0.00383352030686692	0.200774150565532	0.192826857139163	0.023	0.016	0.0253	0.0038	0.1689	0.0046	0.0059	0.0676	0.0023	0.0783	0.149	0.0314	0.006	0.1136	0.0201	0.0054	0.0086	0.0035	0.0018	0.04	0.0196	0.0265	0.0692	0.0213	0.0809	0.0022
7	rs3757584	73440695	1.17	0.00674752145384042	1.1	0.00383352030686692	0.202614527276192	0.194377363497736	0.023	0.016	0.0253	0.0038	0.1689	0.0046	0.0059	0.0676	0.0023	0.0782	0.1489	0.0314	0.006	0.1136	0.0201	0.0054	0.0086	0.0035	0.0018	0.04	0.0196	0.0265	0.0691	0.0213	0.0809	0.0022
7	rs4717865	73454199	1.17	0.00674752145384042	1.1	0.00383352030686692	0.210391945347553	0.195413364884309	0.0231	0.0161	0.0254	0.0038	0.169	0.0046	0.0059	0.0675	0.0023	0.0782	0.1488	0.0314	0.006	0.1136	0.0201	0.0054	0.0085	0.0035	0.0018	0.0401	0.0196	0.0265	0.0692	0.0213	0.0809	0.0022
7	rs2071307	73470714	1.17	0.00674752145384042	1.1	0.00383352030686692	0.215763726641611	0.201877822249935	0.0231	0.0161	0.0254	0.0038	0.1689	0.0046	0.006	0.0675	0.0023	0.0782	0.1488	0.0315	0.006	0.1134	0.0201	0.0054	0.0086	0.0035	0.0018	0.0402	0.0196	0.0264	0.0692	0.0213	0.0808	0.0022
7	rs2856728	73470782	1.17	0.00674752145384042	1.1	0.00383352030686692	0.225399570326386	0.22559048049696	0.0231	0.0161	0.0254	0.0038	0.1689	0.0046	0.006	0.0675	0.0023	0.0782	0.1487	0.0314	0.006	0.1134	0.0201	0.0054	0.0086	0.0035	0.0018	0.0402	0.0196	0.0264	0.0692	0.0213	0.0809	0.0022
7	rs77275979	73476096	NA	NA	NA	NA	0.189402683117941	0.132033216162468	0.023	0.0164	0.025	0.0038	0.169	0.0047	0.0056	0.0697	0.002	0.08	0.1457	0.0313	0.0062	0.1126	0.0202	0.0052	0.0087	0.0032	0.0019	0.0416	0.0208	0.0259	0.0675	0.0207	0.0815	0.0022
7	rs118028277	73479157	NA	NA	NA	NA	0.210191484301119	0.154432718292155	0.0229	0.0166	0.0248	0.0038	0.169	0.0048	0.0055	0.0705	0.002	0.0807	0.1445	0.0313	0.0063	0.1124	0.0202	0.0051	0.0088	0.0031	0.0019	0.042	0.0213	0.0257	0.067	0.0205	0.0817	0.0022
7	rs8326	73483689	NA	NA	NA	NA	0.195387090394625	0.190354815795888	0.023	0.0168	0.0248	0.0038	0.169	0.0048	0.0054	0.0708	0.002	0.0811	0.144	0.0311	0.0063	0.1122	0.0203	0.0051	0.0088	0.0031	0.0019	0.0423	0.0215	0.0255	0.0667	0.0204	0.0818	0.0022
7	rs34346732	73485813	NA	NA	NA	NA	0.191867400170564	0.178862923126059	0.0229	0.0168	0.0248	0.0038	0.1689	0.0048	0.0054	0.0709	0.002	0.0812	0.144	0.031	0.0063	0.1122	0.0203	0.0051	0.0088	0.0031	0.0019	0.0423	0.0215	0.0255	0.0668	0.0204	0.0818	0.0022
7	rs79858219	73486718	NA	NA	NA	NA	0.190917274070287	0.172166323934022	0.0229	0.0168	0.0248	0.0038	0.1689	0.0048	0.0054	0.0709	0.002	0.0812	0.144	0.031	0.0063	0.1122	0.0203	0.0051	0.0088	0.0031	0.0019	0.0423	0.0215	0.0255	0.0668	0.0204	0.0818	0.0022
7	rs810549	73493533	NA	NA	NA	NA	0.17826339649829	0.177556673590992	0.0229	0.0168	0.0248	0.0038	0.1689	0.0048	0.0054	0.071	0.002	0.0812	0.1437	0.031	0.0063	0.1124	0.0203	0.0051	0.0088	0.0031	0.0019	0.0423	0.0215	0.0254	0.0668	0.0204	0.0819	0.0022
7	rs2855726	73517114	NA	NA	NA	NA	0.173988398916291	0.165559206008324	0.0229	0.0168	0.0246	0.0038	0.1685	0.0052	0.0057	0.0711	0.002	0.0814	0.1431	0.0307	0.0063	0.1123	0.0204	0.0051	0.009	0.0033	0.0019	0.0423	0.0221	0.0248	0.0672	0.0203	0.0818	0.0022
7	rs13236108	73521113	NA	NA	NA	NA	0.17546696658496	0.168309385924453	0.0229	0.0168	0.0246	0.0038	0.1685	0.0052	0.0057	0.0711	0.002	0.0814	0.143	0.0307	0.0063	0.1123	0.0204	0.0051	0.009	0.0032	0.0018	0.0423	0.0221	0.0248	0.0673	0.0203	0.0818	0.0022
7	rs76429666	73524708	NA	NA	NA	NA	0.174744807755131	0.176453972397721	0.0229	0.0168	0.0245	0.0038	0.1685	0.0052	0.0057	0.0711	0.002	0.0814	0.1429	0.0306	0.0063	0.1124	0.0204	0.0051	0.009	0.0032	0.0018	0.0423	0.0221	0.0248	0.0674	0.0203	0.0818	0.0021
7	rs178408	73530842	NA	NA	NA	NA	0.172016347393224	0.172464271924578	0.0228	0.0168	0.0245	0.0038	0.1684	0.0052	0.0057	0.0711	0.002	0.0815	0.1429	0.0306	0.0063	0.1125	0.0204	0.0051	0.009	0.0032	0.0018	0.0423	0.0221	0.0248	0.0675	0.0202	0.0819	0.0021
7	rs414417	73552715	NA	NA	NA	NA	0.126676638868043	0.14958709986727	0.022	0.0168	0.0245	0.0039	0.1682	0.0051	0.0057	0.0713	0.002	0.0821	0.1423	0.0301	0.0062	0.1131	0.0204	0.0051	0.009	0.0032	0.0018	0.0424	0.022	0.0247	0.0683	0.0202	0.0822	0.0021
7	rs35582923	73560452	NA	NA	NA	NA	0.115490882007656	0.13484240717599	0.0218	0.0168	0.0245	0.0039	0.1682	0.0052	0.0057	0.0713	0.002	0.0823	0.1421	0.03	0.0062	0.1132	0.0202	0.0051	0.009	0.0032	0.0017	0.0424	0.022	0.0246	0.0686	0.0201	0.0823	0.0021
7	rs415784	73566534	NA	NA	NA	NA	0.115913790692292	0.129425089351059	0.0218	0.0168	0.0245	0.0039	0.1683	0.0051	0.0057	0.0713	0.002	0.0825	0.1419	0.0299	0.0061	0.1133	0.0201	0.0051	0.009	0.0031	0.0017	0.0424	0.0221	0.0246	0.0688	0.0201	0.0823	0.0022
7	rs223014	73579794	NA	NA	NA	NA	0.105385226751703	0.119970831647177	0.0218	0.0167	0.0244	0.0039	0.1685	0.0051	0.0056	0.0714	0.0019	0.0828	0.1416	0.0297	0.006	0.1134	0.0201	0.005	0.009	0.0027	0.0018	0.0425	0.0221	0.0246	0.0691	0.0201	0.0824	0.0022
7	rs222999	73584226	NA	NA	NA	NA	0.09713257727673	0.117541461267201	0.0217	0.0166	0.0245	0.0039	0.1684	0.0051	0.0056	0.0709	0.0019	0.0834	0.1407	0.0293	0.0059	0.1137	0.0198	0.005	0.009	0.0027	0.0017	0.043	0.022	0.0246	0.0702	0.0199	0.0828	0.0022
7	rs150875	73599917	NA	NA	NA	NA	0.122897396615761	0.124973863515809	0.0214	0.0164	0.025	0.004	0.1684	0.0051	0.0054	0.0693	0.0017	0.084	0.1385	0.0282	0.0061	0.1147	0.0188	0.005	0.009	0.0026	0.0017	0.0442	0.0221	0.0244	0.0734	0.0196	0.0833	0.0022
7	rs77523820	73601299	NA	NA	NA	NA	0.121643411627424	0.12426706791209	0.0214	0.0164	0.025	0.004	0.1684	0.0051	0.0054	0.0693	0.0017	0.084	0.1385	0.0282	0.0061	0.1147	0.0188	0.005	0.009	0.0026	0.0017	0.0442	0.0221	0.0244	0.0734	0.0196	0.0833	0.0022
7	rs2272569	73604754	NA	NA	NA	NA	0.119072840574108	0.118493618503065	0.0214	0.0164	0.025	0.004	0.1684	0.0051	0.0054	0.0692	0.0017	0.084	0.1385	0.0282	0.0061	0.1147	0.0188	0.005	0.009	0.0026	0.0017	0.0443	0.0221	0.0244	0.0735	0.0196	0.0833	0.0022
7	rs56120822	73607314	NA	NA	NA	NA	0.114395759538553	0.119187917616413	0.0214	0.0164	0.025	0.004	0.1684	0.0051	0.0054	0.0692	0.0017	0.084	0.1385	0.0282	0.0061	0.1147	0.0188	0.005	0.009	0.0026	0.0017	0.0443	0.0221	0.0244	0.0736	0.0196	0.0833	0.0022
7	rs17146094	73609315	NA	NA	NA	NA	0.113418413877824	0.112909624649044	0.0214	0.0164	0.025	0.004	0.1684	0.0051	0.0054	0.0692	0.0017	0.084	0.1384	0.0282	0.0061	0.1147	0.0188	0.005	0.009	0.0026	0.0017	0.0443	0.0221	0.0244	0.0736	0.0196	0.0833	0.0022
7	rs4717878	73611742	NA	NA	NA	NA	0.112917787294407	0.118320283111515	0.0214	0.0164	0.025	0.004	0.1684	0.0051	0.0054	0.0692	0.0017	0.084	0.1384	0.0282	0.0061	0.1147	0.0188	0.005	0.009	0.0026	0.0017	0.0443	0.0221	0.0244	0.0736	0.0196	0.0833	0.0022
7	rs3817648	73630048	NA	NA	NA	NA	0.114535801584609	0.13859106180516	0.0213	0.0164	0.025	0.0039	0.1683	0.0052	0.0054	0.0692	0.0017	0.0845	0.138	0.028	0.006	0.114	0.0187	0.005	0.009	0.0026	0.0017	0.0446	0.0223	0.0243	0.0747	0.0194	0.0833	0.0022
7	rs41272153	73631088	NA	NA	NA	NA	0.114451763715974	0.139418965422026	0.0213	0.0164	0.025	0.0039	0.1683	0.0052	0.0054	0.0692	0.0017	0.0845	0.138	0.028	0.006	0.114	0.0187	0.005	0.009	0.0026	0.0017	0.0446	0.0223	0.0242	0.0747	0.0194	0.0833	0.0022
7	rs144269935	73631177	NA	NA	NA	NA	0.114423759520499	0.139142797431966	0.0213	0.0164	0.025	0.0039	0.1683	0.0052	0.0054	0.0692	0.0017	0.0845	0.138	0.028	0.006	0.114	0.0187	0.005	0.009	0.0026	0.0017	0.0446	0.0223	0.0242	0.0747	0.0194	0.0833	0.0022
7	rs178975	73648534	NA	NA	NA	NA	0.112751214759458	0.133661706529128	0.0213	0.0164	0.025	0.0039	0.1683	0.0052	0.0054	0.0693	0.0017	0.0846	0.138	0.028	0.006	0.1138	0.0187	0.005	0.009	0.0026	0.0017	0.0446	0.0224	0.0242	0.0749	0.0194	0.0832	0.0022
7	rs73129384	73654225	NA	NA	NA	NA	0.112473930429019	0.133571041827139	0.0213	0.0164	0.025	0.0039	0.1682	0.0052	0.0054	0.0693	0.0017	0.0846	0.138	0.028	0.006	0.1138	0.0187	0.005	0.009	0.0026	0.0017	0.0446	0.0224	0.0241	0.075	0.0194	0.0832	0.0023
7	rs1805395	73663362	NA	NA	NA	NA	0.113920404413831	0.140064134304325	0.0213	0.0164	0.025	0.0039	0.1682	0.0052	0.0054	0.0693	0.0017	0.0846	0.138	0.0279	0.006	0.1137	0.0187	0.005	0.009	0.0026	0.0017	0.0446	0.0224	0.0243	0.075	0.0194	0.0832	0.0023
7	rs3735504	73671288	NA	NA	NA	NA	0.113780825746336	0.142562791242442	0.0213	0.0164	0.025	0.0039	0.1682	0.0052	0.0054	0.0693	0.0017	0.0847	0.1379	0.0279	0.006	0.1137	0.0187	0.0051	0.009	0.0026	0.0017	0.0446	0.0224	0.0242	0.0751	0.0194	0.0832	0.0023
7	rs12538007	73673643	NA	NA	NA	NA	0.112723467395983	0.137215233806753	0.0213	0.0164	0.025	0.0039	0.1682	0.0052	0.0054	0.0694	0.0017	0.0847	0.1379	0.0279	0.006	0.1137	0.0188	0.0051	0.009	0.0026	0.0017	0.0446	0.0224	0.0242	0.0752	0.0194	0.0831	0.0023
7	rs80312606	73673730	NA	NA	NA	NA	0.113028919805704	0.140340967751042	0.0213	0.0164	0.025	0.0039	0.1682	0.0052	0.0054	0.0694	0.0017	0.0847	0.1379	0.0279	0.006	0.1136	0.0188	0.0051	0.009	0.0026	0.0017	0.0446	0.0224	0.0242	0.0752	0.0194	0.0831	0.0023
7	rs74624285	73676273	NA	NA	NA	NA	0.121643411627424	0.151670577547215	0.0213	0.0164	0.025	0.0039	0.1681	0.0052	0.0054	0.0693	0.0017	0.0847	0.1378	0.0279	0.0059	0.1137	0.0188	0.0051	0.009	0.0026	0.0017	0.0446	0.0224	0.0242	0.0753	0.0194	0.0831	0.0022
7	rs66963623	73698234	NA	NA	NA	NA	0.056925348029573	0.141172662653769	0.021	0.0155	0.025	0.004	0.1647	0.0051	0.0052	0.0699	0.0012	0.0854	0.1371	0.0282	0.0049	0.1146	0.0189	0.0052	0.0088	0.0025	0.0017	0.0445	0.0232	0.0241	0.078	0.0203	0.0836	0.002
7	rs58862688	73698544	NA	NA	NA	NA	0.0564790311149296	0.141265183652703	0.0209	0.0155	0.025	0.004	0.1647	0.0051	0.0052	0.0699	0.0012	0.0854	0.1371	0.0282	0.0049	0.1146	0.0189	0.0052	0.0088	0.0025	0.0017	0.0445	0.0232	0.0241	0.0781	0.0203	0.0836	0.002
7	rs66501245	73707744	NA	NA	NA	NA	0.0548217583162424	0.157212607074504	0.0209	0.0154	0.025	0.004	0.1646	0.005	0.0051	0.0699	0.0012	0.0855	0.137	0.0282	0.0049	0.1145	0.0189	0.0052	0.0088	0.0025	0.0017	0.0444	0.0233	0.0242	0.0781	0.0204	0.0841	0.002
7	rs4717882	73719396	NA	NA	NA	NA	0.109669636088976	0.131221737686608	0.0209	0.0145	0.0254	0.004	0.1627	0.0051	0.0035	0.0694	9e-04	0.0872	0.1371	0.0285	0.0047	0.1142	0.0194	0.0051	0.0087	0.0023	0.0017	0.0433	0.024	0.0249	0.0789	0.021	0.0854	0.0017
7	rs229887	73719473	NA	NA	NA	NA	0.108392156199693	0.123033788456447	0.0209	0.0145	0.0254	0.0041	0.1627	0.0051	0.0035	0.0693	9e-04	0.0872	0.1371	0.0285	0.0047	0.1142	0.0194	0.0051	0.0087	0.0023	0.0017	0.0433	0.024	0.0249	0.0789	0.021	0.0854	0.0017
7	rs67922716	73722577	NA	NA	NA	NA	0.152646440771445	0.120755675245062	0.021	0.0145	0.0254	0.0042	0.1626	0.0051	0.0035	0.0694	9e-04	0.0872	0.1371	0.0285	0.0047	0.1136	0.0192	0.0057	0.0088	0.0023	0.0017	0.0434	0.0239	0.0249	0.0788	0.0211	0.0856	0.0017
7	rs77652393	73726995	NA	NA	NA	NA	0.152213651697473	0.116247754989943	0.021	0.0145	0.0254	0.0042	0.1625	0.0051	0.0035	0.0694	9e-04	0.0872	0.1371	0.0285	0.0047	0.1136	0.0192	0.0057	0.0088	0.0023	0.0017	0.0435	0.0239	0.0249	0.0788	0.0211	0.0856	0.0017
7	rs229869	73735595	NA	NA	NA	NA	0.149961673147355	0.116592212938476	0.021	0.0145	0.0254	0.0042	0.1624	0.0051	0.0035	0.0693	9e-04	0.0872	0.1371	0.0285	0.0047	0.1136	0.0193	0.0056	0.0088	0.0023	0.0018	0.0435	0.0239	0.0249	0.0787	0.0211	0.0856	0.0017
7	rs10225771	73748553	NA	NA	NA	NA	0.143710368303555	0.127637644228946	0.021	0.0145	0.0252	0.0042	0.1623	0.0051	0.0035	0.0693	9e-04	0.0873	0.1371	0.0286	0.0047	0.1137	0.0194	0.0056	0.0088	0.0023	0.0017	0.0435	0.024	0.0249	0.0787	0.0211	0.0856	0.0017
7	rs539518	73753250	NA	NA	NA	NA	0.14287599925486	0.1279051719469	0.021	0.0145	0.0251	0.0042	0.1623	0.0051	0.0035	0.0693	9e-04	0.0874	0.1371	0.0286	0.0047	0.1137	0.0194	0.0056	0.0088	0.0023	0.0017	0.0435	0.024	0.0249	0.0787	0.0211	0.0856	0.0017
7	rs77292517	73757631	NA	NA	NA	NA	0.142555859853414	0.124178823883261	0.021	0.0145	0.0251	0.0042	0.1623	0.0051	0.0035	0.0693	9e-04	0.0874	0.1371	0.0286	0.0047	0.1137	0.0194	0.0056	0.0088	0.0023	0.0018	0.0435	0.024	0.0249	0.0787	0.0211	0.0856	0.0017
7	rs554842	73759544	NA	NA	NA	NA	0.142908036774497	0.127370324927929	0.021	0.0145	0.0251	0.0042	0.1622	0.0051	0.0035	0.0693	9e-04	0.0874	0.1371	0.0286	0.0047	0.1137	0.0194	0.0056	0.0088	0.0023	0.0018	0.0435	0.024	0.0249	0.0787	0.0212	0.0856	0.0017
7	rs562341	73766278	NA	NA	NA	NA	0.154552635720142	0.129873390959153	0.021	0.0145	0.0259	0.0042	0.1622	0.0051	0.0035	0.0694	9e-04	0.0874	0.1369	0.0285	0.0047	0.1135	0.0195	0.0057	0.0088	0.0023	0.0018	0.0435	0.024	0.0249	0.0789	0.0211	0.0853	0.0017
7	rs512023	73780812	NA	NA	NA	NA	0.12910417579191	0.117109623517127	0.0212	0.0144	0.0255	0.0042	0.1618	0.005	0.0036	0.0695	9e-04	0.0877	0.1368	0.0285	0.0046	0.1135	0.0196	0.0056	0.0087	0.0024	0.0018	0.0433	0.0241	0.0249	0.0787	0.0211	0.0857	0.0018
7	rs2528994	73785170	NA	NA	NA	NA	0.125992426223713	0.115474138660611	0.0212	0.0144	0.0255	0.0042	0.1618	0.0051	0.0036	0.0694	9e-04	0.0877	0.1368	0.0285	0.0046	0.1133	0.0196	0.0056	0.0086	0.0024	0.0018	0.0433	0.0241	0.025	0.0787	0.0211	0.0858	0.0018
7	rs34213986	73798279	NA	NA	NA	NA	0.0939785159000939	0.107596088542821	0.0213	0.0142	0.0249	0.0042	0.163	0.0049	0.0037	0.0688	8e-04	0.0871	0.1368	0.0286	0.0046	0.1131	0.0202	0.0054	0.0082	0.0024	0.0017	0.0432	0.0238	0.0251	0.0791	0.0214	0.0863	0.0018
7	rs34083004	73801945	NA	NA	NA	NA	0.0906474231463165	0.107846881974332	0.0213	0.0142	0.0247	0.0042	0.163	0.0049	0.0037	0.0686	8e-04	0.0871	0.1368	0.0286	0.0046	0.1132	0.0203	0.0054	0.0081	0.0024	0.0017	0.0432	0.0237	0.0252	0.0793	0.0215	0.0865	0.0018
7	rs76035634	73802139	NA	NA	NA	NA	0.090938292025131	0.111720374833512	0.0213	0.0142	0.0247	0.0042	0.163	0.0049	0.0037	0.0686	8e-04	0.0871	0.1368	0.0286	0.0046	0.1132	0.0203	0.0054	0.0081	0.0024	0.0017	0.0432	0.0237	0.0252	0.0793	0.0215	0.0864	0.0018
7	rs62476444	73812293	NA	NA	NA	NA	0.0603569509569754	0.111466161670666	0.0216	0.0139	0.0245	0.0042	0.1621	0.0049	0.0037	0.0669	9e-04	0.0879	0.1366	0.0287	0.0046	0.113	0.0214	0.0053	0.0076	0.0026	0.0017	0.043	0.0228	0.0257	0.0799	0.0214	0.088	0.0019
7	rs17145468	73814702	NA	NA	NA	NA	0.0539536126761372	0.125770797248816	0.0216	0.0138	0.0244	0.0042	0.1622	0.0048	0.0037	0.067	8e-04	0.088	0.1366	0.0288	0.0046	0.1131	0.0214	0.0051	0.0075	0.0026	0.0013	0.0429	0.0228	0.0258	0.08	0.0213	0.0884	0.0019
7	rs2522943	73814749	NA	NA	NA	NA	0.0541091953754793	0.126125596555621	0.0216	0.0138	0.0244	0.0042	0.1622	0.0048	0.0037	0.067	8e-04	0.088	0.1366	0.0288	0.0046	0.1131	0.0214	0.0051	0.0075	0.0026	0.0013	0.0429	0.0228	0.0258	0.08	0.0213	0.0884	0.0019
7	rs4717890	73820636	NA	NA	NA	NA	0.0519413899378459	0.128083639446041	0.0217	0.0138	0.0243	0.0042	0.1622	0.0048	0.0037	0.0671	8e-04	0.088	0.1366	0.0288	0.0046	0.1131	0.0214	0.0051	0.0075	0.0026	0.0011	0.0429	0.0228	0.0258	0.08	0.0212	0.0886	0.0019
7	rs917224	73832674	NA	NA	NA	NA	0.052617758026813	0.115216702404417	0.0217	0.0138	0.0244	0.0042	0.1622	0.0048	0.0037	0.067	8e-04	0.0879	0.1366	0.0288	0.0046	0.113	0.0214	0.0051	0.0075	0.0026	0.0011	0.0429	0.0228	0.0258	0.08	0.0212	0.0887	0.0019
7	rs34827785	73840302	NA	NA	NA	NA	0.0553470993496971	0.127459408191654	0.0222	0.0139	0.0243	0.0044	0.1618	0.0047	0.0038	0.0666	8e-04	0.0877	0.1363	0.029	0.0046	0.1122	0.0222	0.0052	0.0074	0.0026	0.0012	0.0426	0.0225	0.0265	0.0797	0.0215	0.0892	0.0019
7	rs57344103	73845425	NA	NA	NA	NA	0.0635177066384929	0.127103214246606	0.0224	0.0138	0.0244	0.0044	0.1619	0.0046	0.0039	0.0664	8e-04	0.0876	0.1357	0.0289	0.0046	0.1118	0.0226	0.0052	0.0073	0.0027	0.0013	0.0427	0.0223	0.0265	0.0796	0.0215	0.0896	0.0019
7	rs10949842	73845552	NA	NA	NA	NA	0.062464973659788	0.125416370993296	0.0224	0.0138	0.0244	0.0044	0.1619	0.0046	0.0039	0.0664	8e-04	0.0876	0.1357	0.0289	0.0046	0.1118	0.0226	0.0052	0.0073	0.0027	0.0013	0.0427	0.0223	0.0265	0.0796	0.0215	0.0896	0.0019
7	rs73133291	73851534	NA	NA	NA	NA	0.0846053415859562	0.127370324927929	0.0225	0.0135	0.0241	0.0044	0.1623	0.0046	0.0038	0.0663	8e-04	0.0878	0.1357	0.0291	0.0045	0.111	0.0233	0.0052	0.0072	0.0027	0.0014	0.0426	0.0221	0.0264	0.0792	0.0216	0.0902	0.0019
7	rs6968679	73852777	NA	NA	NA	NA	0.0898024211060979	0.129604341022581	0.0225	0.0134	0.0241	0.0044	0.1619	0.0046	0.0038	0.0663	8e-04	0.088	0.1358	0.0292	0.0045	0.1109	0.0234	0.0052	0.0072	0.0027	0.0014	0.0426	0.022	0.0264	0.0792	0.0217	0.0904	0.0019
7	rs2355326	73862307	NA	NA	NA	NA	0.106372785140135	0.13730679929143	0.0228	0.0128	0.0236	0.0043	0.1625	0.0045	0.0037	0.0659	8e-04	0.089	0.1354	0.0297	0.0044	0.1094	0.025	0.0049	0.007	0.0027	0.0014	0.0424	0.0216	0.0265	0.0784	0.0221	0.0915	0.0019
7	rs10949843	73865184	NA	NA	NA	NA	0.117216631342647	0.162727629385313	0.0228	0.0127	0.0237	0.0043	0.1621	0.0045	0.0037	0.0658	8e-04	0.0889	0.1356	0.0297	0.0044	0.1093	0.0252	0.0049	0.007	0.0027	0.0014	0.0424	0.0216	0.0266	0.0787	0.022	0.0916	0.0019
7	rs37634	73876764	NA	NA	NA	NA	0.11027078844304	0.174455164014898	0.023	0.0126	0.0234	0.0043	0.1621	0.0045	0.0038	0.0645	0.001	0.0889	0.1362	0.0299	0.0045	0.1083	0.0255	0.0049	0.007	0.0027	0.0015	0.0421	0.0217	0.0268	0.0788	0.0221	0.0922	0.0019
7	rs2267839	73880396	NA	NA	NA	NA	0.111865385287495	0.175453581735992	0.023	0.0126	0.0233	0.0043	0.1621	0.0045	0.0038	0.0644	0.001	0.0888	0.1362	0.0299	0.0044	0.1082	0.0256	0.0049	0.007	0.0027	0.0015	0.042	0.0217	0.0268	0.0789	0.0221	0.0923	0.0019
7	rs58105955	73884852	NA	NA	NA	NA	0.109915316593141	0.176153648403941	0.023	0.0126	0.0232	0.0043	0.1621	0.0046	0.0038	0.0644	0.001	0.0888	0.1363	0.03	0.0044	0.1081	0.0257	0.0049	0.007	0.0027	0.0015	0.0419	0.0217	0.0268	0.079	0.0222	0.0925	0.0019
7	rs37612	73898586	NA	NA	NA	NA	0.118499797055289	0.221686572135252	0.023	0.0126	0.0231	0.0043	0.1625	0.0046	0.0038	0.0645	0.0011	0.0885	0.1355	0.03	0.0045	0.1076	0.026	0.0049	0.007	0.0028	0.0015	0.0417	0.0216	0.0269	0.0792	0.0222	0.0929	0.002
7	rs56393202	73901305	NA	NA	NA	NA	0.1238650761482	0.221362252082895	0.023	0.0126	0.0231	0.0043	0.1626	0.0046	0.0038	0.0646	0.0011	0.0884	0.1354	0.03	0.0045	0.1074	0.0261	0.0049	0.0069	0.0028	0.0015	0.0416	0.0216	0.027	0.0792	0.0222	0.0931	0.0019
7	rs37609	73901739	NA	NA	NA	NA	0.124985100139164	0.232036267690517	0.023	0.0126	0.023	0.0043	0.1626	0.0046	0.0038	0.0646	0.0011	0.0884	0.1354	0.03	0.0045	0.1074	0.0261	0.0049	0.0069	0.0028	0.0015	0.0416	0.0216	0.027	0.0791	0.0223	0.0931	0.002
7	rs58170262	73901807	NA	NA	NA	NA	0.131651136287734	0.251156942551563	0.023	0.0126	0.023	0.0043	0.1625	0.0046	0.0038	0.0646	0.0011	0.0884	0.1354	0.03	0.0045	0.1074	0.0261	0.0049	0.0069	0.0028	0.0015	0.0416	0.0216	0.027	0.0791	0.0222	0.0931	0.002
7	rs37608	73903036	NA	NA	NA	NA	0.146003608330289	0.307063607039334	0.0229	0.0126	0.0226	0.0043	0.1625	0.0045	0.0038	0.0646	0.0011	0.0884	0.1356	0.0301	0.0046	0.1074	0.0261	0.0049	0.0069	0.0029	0.0016	0.0415	0.0215	0.027	0.0791	0.0222	0.0935	0.002
7	rs3779416	73909796	NA	NA	NA	NA	0.260070617107494	0.32189561956848	0.0228	0.012	0.0214	0.0039	0.163	0.0044	0.0037	0.0644	0.0011	0.0873	0.136	0.0304	0.0046	0.108	0.0263	0.0047	0.0066	0.0028	0.0016	0.041	0.0209	0.027	0.0799	0.0225	0.0952	0.0022
7	rs11764571	73928357	NA	NA	NA	NA	0.28088913368436	0.328227830612835	0.0228	0.0117	0.0213	0.0039	0.1633	0.0044	0.0036	0.0644	0.0011	0.0872	0.1357	0.0306	0.0046	0.1081	0.0264	0.0046	0.0065	0.0028	0.0016	0.041	0.0208	0.027	0.0799	0.0225	0.0956	0.0022
7	rs56166204	73929437	NA	NA	NA	NA	0.275649860644226	0.302523690703936	0.0228	0.0117	0.0213	0.0039	0.1633	0.0044	0.0036	0.0644	0.0012	0.0872	0.1357	0.0306	0.0046	0.1081	0.0264	0.0046	0.0065	0.0028	0.0016	0.041	0.0208	0.027	0.0799	0.0225	0.0956	0.0022
7	rs75652267	73932662	NA	NA	NA	NA	0.299838033579407	0.328960794301341	0.0228	0.0117	0.0213	0.0039	0.1634	0.0044	0.0036	0.0644	0.0012	0.0872	0.1355	0.0306	0.0046	0.1081	0.0265	0.0046	0.0065	0.0028	0.0016	0.041	0.0208	0.027	0.0799	0.0225	0.0957	0.0022
7	rs11980403	73945858	NA	NA	NA	NA	0.330773656987013	0.376197476537753	0.0227	0.0117	0.0211	0.0039	0.1638	0.0045	0.0036	0.0644	0.0012	0.0875	0.1346	0.0308	0.0046	0.1079	0.0265	0.0046	0.0065	0.0028	0.0016	0.0413	0.0207	0.0269	0.0797	0.0224	0.096	0.0022
7	rs73135381	73948950	NA	NA	NA	NA	0.331851125801721	0.366707233927898	0.0228	0.0117	0.0211	0.0039	0.1638	0.0045	0.0036	0.0644	0.0012	0.0876	0.1345	0.0308	0.0047	0.1078	0.0265	0.0046	0.0065	0.0028	0.0016	0.0413	0.0207	0.0268	0.0798	0.0225	0.0959	0.0023
7	rs41272924	73950361	NA	NA	NA	NA	0.330876194369195	0.369483949663843	0.0228	0.0117	0.0211	0.0039	0.1638	0.0045	0.0036	0.0644	0.0012	0.0876	0.1345	0.0308	0.0047	0.1078	0.0265	0.0046	0.0065	0.0028	0.0016	0.0413	0.0207	0.0268	0.0798	0.0225	0.096	0.0023
7	rs2074665	73959331	NA	NA	NA	NA	0.390040204503201	0.435440935232717	0.0227	0.0117	0.0211	0.0039	0.1637	0.0045	0.0036	0.0643	0.0012	0.0876	0.1343	0.0309	0.0047	0.1077	0.0265	0.0046	0.0065	0.0028	0.0016	0.0413	0.0207	0.0268	0.0798	0.0225	0.096	0.0023
7	rs117485783	73967994	NA	NA	NA	NA	0.403262247731519	0.458466719760697	0.0227	0.0117	0.0211	0.004	0.1637	0.0046	0.0036	0.0642	0.0012	0.0877	0.1341	0.031	0.0047	0.1076	0.0265	0.0047	0.0066	0.0028	0.0017	0.0412	0.0206	0.0268	0.0798	0.0225	0.0961	0.0023
7	rs2301895	73969541	NA	NA	NA	NA	0.406730589125556	0.442196105200238	0.0227	0.0117	0.0211	0.004	0.1636	0.0046	0.0037	0.0642	0.0012	0.0877	0.1341	0.031	0.0047	0.1076	0.0265	0.0047	0.0066	0.0028	0.0017	0.0412	0.0206	0.0268	0.0798	0.0225	0.0961	0.0023
7	rs28719153	73977275	NA	NA	NA	NA	0.549916102854279	0.635749945461327	0.0226	0.0117	0.0211	0.004	0.1633	0.0046	0.0037	0.0645	0.0013	0.0877	0.1336	0.0311	0.0049	0.1075	0.0263	0.0047	0.0065	0.003	0.0017	0.0412	0.0206	0.0267	0.0798	0.0226	0.0961	0.0024
7	rs117273065	73977501	NA	NA	NA	NA	0.548465490681764	0.654705335324156	0.0226	0.0117	0.0211	0.004	0.1633	0.0046	0.0037	0.0645	0.0013	0.0877	0.1336	0.0311	0.0049	0.1075	0.0263	0.0047	0.0065	0.003	0.0017	0.0412	0.0206	0.0267	0.0798	0.0226	0.0961	0.0024
7	rs10256306	73977577	NA	NA	NA	NA	0.544058843437469	0.632119570454491	0.0226	0.0117	0.0211	0.004	0.1633	0.0046	0.0037	0.0645	0.0013	0.0877	0.1336	0.0311	0.0049	0.1076	0.0263	0.0047	0.0065	0.003	0.0017	0.0412	0.0206	0.0267	0.0799	0.0226	0.0961	0.0024
7	rs6956055	73979130	NA	NA	NA	NA	0.54866319515973	0.641277375192721	0.0226	0.0117	0.0212	0.004	0.1632	0.0046	0.0037	0.0648	0.0013	0.0877	0.1334	0.0313	0.0049	0.1075	0.0262	0.0047	0.0065	0.003	0.0017	0.0412	0.0206	0.0267	0.0799	0.0226	0.0961	0.0024
7	rs73702620	73981734	NA	NA	NA	NA	0.695467570862352	0.553248454534628	0.0226	0.0116	0.0212	0.0042	0.1628	0.0047	0.0038	0.0649	0.0014	0.088	0.1323	0.0317	0.0049	0.107	0.0261	0.0047	0.0065	0.0031	0.0017	0.0408	0.0204	0.0265	0.08	0.0227	0.0969	0.0025
7	rs7809575	73983057	NA	NA	NA	NA	0.775590759809603	0.640549446196139	0.0225	0.0116	0.0213	0.0042	0.1628	0.0048	0.0038	0.0649	0.0014	0.0886	0.1317	0.032	0.0048	0.1066	0.0261	0.0046	0.0064	0.0031	0.0017	0.0406	0.0204	0.0265	0.0798	0.0226	0.0974	0.0026
7	rs73137109	73987405	NA	NA	NA	NA	0.813926065446048	0.52503786196369	0.022	0.0113	0.0218	0.0049	0.162	0.0052	0.0044	0.0651	0.0015	0.0891	0.1282	0.033	0.0047	0.1051	0.0263	0.0048	0.0062	0.0032	0.0018	0.04	0.0203	0.0264	0.0794	0.0229	0.1005	0.0026
7	rs73366442	73989491	NA	NA	NA	NA	1.03594760637603	0.41586638861784	0.0218	0.0112	0.022	0.0052	0.1615	0.0056	0.0048	0.0651	0.0016	0.0897	0.1257	0.0336	0.0046	0.1031	0.0264	0.005	0.0064	0.0033	0.0019	0.0396	0.0202	0.0263	0.0793	0.0236	0.1027	0.0024
7	rs112289437	73992830	NA	NA	NA	NA	1.18493272659045	0.459002800093993	0.0212	0.0107	0.0224	0.0058	0.162	0.0061	0.0055	0.0645	0.0016	0.0902	0.1219	0.0347	0.0043	0.1004	0.0267	0.0053	0.0066	0.0032	0.0018	0.0389	0.0201	0.0263	0.0789	0.0246	0.1065	0.0023
7	rs2267815	73994442	NA	NA	NA	NA	1.16506828191223	0.5416127111726	0.021	0.0105	0.0225	0.0061	0.1623	0.0063	0.0059	0.0641	0.0016	0.0904	0.1202	0.0351	0.0041	0.0992	0.0267	0.0055	0.0067	0.0031	0.0017	0.0385	0.0201	0.0263	0.0789	0.0251	0.1083	0.0023
7	rs17145600	73994733	NA	NA	NA	NA	1.23175898252711	0.613897058123758	0.021	0.0104	0.0225	0.0061	0.1625	0.0064	0.0059	0.0641	0.0016	0.0903	0.12	0.0349	0.0041	0.0991	0.0267	0.0055	0.0067	0.0031	0.0017	0.0384	0.0201	0.0263	0.0789	0.0251	0.1086	0.0023
7	rs73137122	74007163	NA	NA	NA	NA	1.82185221585274	0.631684251863888	0.019	0.0095	0.0225	0.0071	0.1631	0.0072	0.0072	0.0631	0.0016	0.0907	0.112	0.0383	0.0033	0.0982	0.027	0.0059	0.0072	0.0028	0.0013	0.0367	0.0194	0.0264	0.0776	0.0262	0.1172	0.002
7	rs117364363	74009994	NA	NA	NA	NA	1.91691116022372	0.64404525498558	0.0188	0.0094	0.0226	0.0072	0.1632	0.0073	0.0073	0.063	0.0016	0.0907	0.1112	0.0387	0.0032	0.098	0.0271	0.0059	0.0072	0.0028	0.0013	0.0365	0.0193	0.0264	0.0776	0.0263	0.118	0.0019
7	rs80354921	74016623	NA	NA	NA	NA	1.93697639119898	0.60253635710677	0.0184	0.0092	0.0229	0.0075	0.1614	0.0075	0.0075	0.0628	0.0015	0.0905	0.1092	0.0394	0.003	0.098	0.0271	0.006	0.0073	0.0027	0.0012	0.0359	0.0191	0.0289	0.0772	0.0267	0.12	0.0019
7	rs73137125	74018950	NA	NA	NA	NA	1.91494135580993	0.692846593362701	0.0182	0.0091	0.0229	0.0075	0.1606	0.0075	0.0076	0.0627	0.0015	0.0908	0.1085	0.0397	0.0029	0.0978	0.0271	0.006	0.0073	0.0027	0.0012	0.0357	0.019	0.0297	0.0771	0.0268	0.1205	0.0018
7	rs35137446	74020840	NA	NA	NA	NA	2.06174711264936	0.686184610232247	0.0182	0.0091	0.023	0.0075	0.1602	0.0076	0.0077	0.0626	0.0015	0.091	0.1079	0.0399	0.0029	0.0977	0.0271	0.006	0.0072	0.0027	0.0012	0.0355	0.0189	0.0303	0.0771	0.027	0.1209	0.0018
7	rs73366469	74033600	NA	NA	NA	NA	2.13598070573816	0.795205799171143	0.018	0.0089	0.0233	0.0076	0.1592	0.0077	0.0078	0.0622	0.0015	0.0916	0.1065	0.0405	0.0027	0.0973	0.0271	0.0061	0.0072	0.0026	0.0011	0.035	0.0187	0.0318	0.077	0.0272	0.1221	0.0018
7	rs77922881	74034068	NA	NA	NA	NA	2.14461024569015	0.800861815796697	0.018	0.0089	0.0233	0.0076	0.1592	0.0077	0.0078	0.0622	0.0015	0.0916	0.1064	0.0405	0.0027	0.0973	0.0271	0.0061	0.0072	0.0026	0.0011	0.035	0.0187	0.0319	0.077	0.0272	0.1222	0.0018
7	rs71539246	74059870	NA	NA	NA	NA	2.50966507193468	0.963271015595443	0.0179	0.0087	0.0239	0.0077	0.158	0.0076	0.0078	0.0616	0.0014	0.0923	0.1042	0.0412	0.0024	0.0968	0.027	0.006	0.007	0.0025	0.001	0.0341	0.0185	0.0346	0.077	0.0277	0.1242	0.0016
7	rs4717903	74068167	NA	NA	NA	NA	2.42718852143652	1.00891164022283	0.0179	0.0087	0.024	0.0077	0.1576	0.0076	0.0078	0.0615	0.0014	0.0921	0.1036	0.0414	0.0023	0.0968	0.0269	0.006	0.007	0.0024	0.001	0.0339	0.0184	0.0354	0.077	0.0279	0.1249	0.0016
7	rs4412258	74068451	NA	NA	NA	NA	2.42766141539878	1.01163733901099	0.0179	0.0087	0.024	0.0077	0.1577	0.0076	0.0078	0.0614	0.0014	0.0921	0.1036	0.0414	0.0023	0.0967	0.0269	0.006	0.007	0.0024	0.001	0.034	0.0184	0.0355	0.077	0.0279	0.1248	0.0016
7	rs13238996	74069645	NA	NA	NA	NA	2.43463995894059	1.0175746098211	0.0179	0.0087	0.024	0.0077	0.1578	0.0076	0.0078	0.0614	0.0014	0.0921	0.1036	0.0414	0.0023	0.0967	0.0269	0.006	0.007	0.0024	0.001	0.034	0.0184	0.0355	0.077	0.0279	0.1248	0.0016
7	rs118077281	74076120	NA	NA	NA	NA	2.43700699278903	1.05705449660541	0.0179	0.0086	0.0242	0.0076	0.1583	0.0075	0.0078	0.0613	0.0014	0.092	0.1033	0.0415	0.0023	0.0965	0.0269	0.0059	0.0069	0.0024	0.001	0.0339	0.0183	0.0358	0.0769	0.0281	0.1249	0.0015
7	rs13227433	74094721	NA	NA	NA	NA	2.38968635299738	1.09062913838801	0.0179	0.0086	0.0242	0.0076	0.1586	0.0075	0.0078	0.0612	0.0014	0.092	0.1032	0.0416	0.0023	0.0964	0.0268	0.0059	0.0069	0.0024	0.001	0.0338	0.0183	0.036	0.0768	0.0281	0.1249	0.0015
7	rs113544043	74095969	NA	NA	NA	NA	2.38686347731617	1.09779083417751	0.0179	0.0086	0.0242	0.0076	0.1586	0.0075	0.0078	0.0612	0.0014	0.092	0.1032	0.0416	0.0023	0.0964	0.0268	0.0059	0.0069	0.0024	0.001	0.0339	0.0183	0.036	0.0768	0.0281	0.1249	0.0015
7	rs2718270	74096359	NA	NA	NA	NA	2.38498214557841	1.09713941277437	0.0179	0.0086	0.0242	0.0076	0.1586	0.0075	0.0078	0.0612	0.0014	0.092	0.1032	0.0416	0.0023	0.0964	0.0268	0.0059	0.0069	0.0024	0.001	0.0339	0.0183	0.036	0.0768	0.0281	0.1249	0.0015
7	rs3801477	74096481	NA	NA	NA	NA	2.38498214557841	1.09730226142476	0.0179	0.0086	0.0242	0.0076	0.1586	0.0075	0.0078	0.0612	0.0014	0.092	0.1032	0.0416	0.0023	0.0964	0.0268	0.0059	0.0069	0.0024	0.001	0.0339	0.0183	0.036	0.0768	0.0281	0.1249	0.0015
7	rs56383938	74097622	NA	NA	NA	NA	2.38227855225287	1.09909389126877	0.0179	0.0086	0.0242	0.0076	0.1586	0.0075	0.0078	0.0613	0.0014	0.092	0.1032	0.0416	0.0023	0.0964	0.0268	0.0059	0.0069	0.0024	0.001	0.0339	0.0183	0.036	0.0768	0.0281	0.1249	0.0015
7	rs118009845	74097722	NA	NA	NA	NA	2.38274867280356	1.09876810022482	0.0179	0.0086	0.0242	0.0076	0.1586	0.0075	0.0078	0.0613	0.0014	0.092	0.1032	0.0416	0.0023	0.0964	0.0268	0.0059	0.0069	0.0024	0.001	0.0339	0.0183	0.036	0.0768	0.0281	0.1249	0.0015
7	rs2527367	74099138	NA	NA	NA	NA	2.38557001141979	1.09827944711738	0.0179	0.0086	0.0242	0.0076	0.1586	0.0075	0.0078	0.0612	0.0014	0.092	0.1032	0.0416	0.0023	0.0964	0.0268	0.0059	0.0069	0.0024	0.001	0.0339	0.0183	0.036	0.0768	0.0281	0.1249	0.0015
7	rs35785930	74099254	NA	NA	NA	NA	2.38815716458094	1.09779083417751	0.0179	0.0086	0.0242	0.0076	0.1586	0.0075	0.0078	0.0612	0.0014	0.092	0.1032	0.0416	0.0023	0.0964	0.0268	0.0059	0.0069	0.0024	0.001	0.0338	0.0183	0.036	0.0768	0.0281	0.1249	0.0015
7	rs2301908	74121014	NA	NA	NA	NA	2.44814170333169	1.10528730369399	0.0179	0.0085	0.0243	0.0077	0.1588	0.0075	0.0078	0.0612	0.0014	0.0919	0.1031	0.0416	0.0022	0.0963	0.0268	0.006	0.0069	0.0024	0.001	0.0338	0.0183	0.0362	0.0766	0.0282	0.125	0.0015
7	rs117026326	74126034	NA	NA	NA	NA	2.46131057980839	1.10969177766579	0.0179	0.0085	0.0243	0.0077	0.1588	0.0075	0.0078	0.0612	0.0014	0.0919	0.1031	0.0416	0.0022	0.0963	0.0268	0.006	0.0069	0.0024	0.001	0.0338	0.0183	0.0362	0.0766	0.0282	0.125	0.0015
7	rs73137172	74126168	NA	NA	NA	NA	2.46404202737876	1.11034456625895	0.0179	0.0085	0.0243	0.0077	0.1588	0.0075	0.0078	0.0612	0.0014	0.0919	0.1031	0.0416	0.0022	0.0963	0.0268	0.006	0.0069	0.0024	0.001	0.0338	0.0183	0.0362	0.0766	0.0282	0.125	0.0015
7	rs2718278	74138603	NA	NA	NA	NA	2.57009575218405	1.12014483677375	0.0179	0.0085	0.0244	0.0076	0.1589	0.0075	0.0078	0.0612	0.0014	0.0918	0.103	0.0416	0.0022	0.0963	0.0268	0.006	0.0069	0.0024	0.001	0.0338	0.0183	0.0363	0.0765	0.0282	0.125	0.0015
7	rs200619072	74212352	NA	NA	NA	NA	2.82667556108717	1.30514385660839	0.0179	0.0083	0.025	0.0076	0.16	0.0075	0.0078	0.0608	0.0015	0.0915	0.1017	0.0417	0.0021	0.0958	0.0269	0.0059	0.0068	0.0022	0.001	0.0333	0.0183	0.0377	0.0758	0.0285	0.1256	0.0015
7	rs73702633	74288780	NA	NA	NA	NA	3.10795960504666	1.33172423804387	0.018	0.0082	0.0251	0.0076	0.16	0.0075	0.0078	0.0609	0.0015	0.0914	0.1021	0.0416	0.0021	0.096	0.0263	0.0058	0.0067	0.0022	0.001	0.0332	0.0185	0.0378	0.0756	0.0286	0.1253	0.0015
7	rs148380322	74303828	NA	NA	NA	NA	3.1147114797715	1.30799940141205	0.018	0.0082	0.0251	0.0076	0.1599	0.0075	0.0078	0.0609	0.0015	0.0914	0.1022	0.0415	0.0021	0.096	0.0262	0.0058	0.0068	0.0022	9e-04	0.0331	0.0185	0.0378	0.0756	0.0287	0.1252	0.0015
7	rs116826605	74337634	NA	NA	NA	NA	3.0696943755503	1.30547974794671	0.0181	0.0082	0.0251	0.0076	0.1597	0.0075	0.0078	0.0611	0.0015	0.0914	0.1023	0.0415	0.0021	0.0961	0.0261	0.0058	0.0068	0.0022	9e-04	0.0331	0.0186	0.0378	0.0756	0.0287	0.1251	0.0015
7	rs111457769	74482794	NA	NA	NA	NA	3.34699820113539	1.55589810923715	0.0188	0.0085	0.0256	0.0077	0.153	0.0076	0.0078	0.0616	0.0016	0.091	0.106	0.0398	0.0023	0.0989	0.0283	0.005	0.0072	0.0024	9e-04	0.0312	0.0186	0.039	0.0762	0.0288	0.1225	0.0017
7	rs117450093	74483166	NA	NA	NA	NA	3.34543751935861	1.55866361544319	0.0188	0.0085	0.0256	0.0077	0.153	0.0076	0.0078	0.0616	0.0016	0.091	0.106	0.0398	0.0023	0.0989	0.0283	0.005	0.0072	0.0024	9e-04	0.0312	0.0186	0.039	0.0762	0.0288	0.1225	0.0017
7	rs75800152	74489228	NA	NA	NA	NA	3.19914234448019	1.58012206516139	0.0188	0.0086	0.0256	0.0077	0.153	0.0077	0.0078	0.0614	0.0016	0.091	0.106	0.0398	0.0023	0.0989	0.0284	0.005	0.0072	0.0024	9e-04	0.0311	0.0185	0.0391	0.0762	0.0288	0.1225	0.0017
7	rs6955671	74489486	NA	NA	NA	NA	3.1772050790348	1.56817585904374	0.0188	0.0086	0.0256	0.0077	0.153	0.0077	0.0078	0.0614	0.0016	0.091	0.106	0.0398	0.0023	0.0989	0.0284	0.005	0.0072	0.0024	0.001	0.0311	0.0185	0.0391	0.0762	0.0288	0.1225	0.0017
7	rs10280764	74489889	NA	NA	NA	NA	3.19323685646895	1.58324077012401	0.0188	0.0086	0.0256	0.0077	0.153	0.0077	0.0078	0.0614	0.0016	0.091	0.1061	0.0398	0.0023	0.0989	0.0284	0.005	0.0072	0.0024	0.001	0.0311	0.0185	0.0391	0.0762	0.0288	0.1225	0.0017
7	Affx-30872382	74492136	NA	NA	NA	NA	3.29897144446064	1.66482824707195	0.0188	0.0086	0.0256	0.0077	0.153	0.0077	0.0078	0.0613	0.0016	0.0909	0.1061	0.0398	0.0023	0.099	0.0284	0.005	0.0072	0.0024	0.001	0.0311	0.0185	0.0391	0.0762	0.0288	0.1224	0.0017
7	rs7050	75045694	NA	NA	NA	NA	1.75526579961121	1.01356221068497	0.0201	0.0104	0.0259	0.007	0.1642	0.0084	0.0082	0.06	0.0012	0.0867	0.1189	0.0341	0.0021	0.1045	0.0262	0.0066	0.009	0.0026	0.0013	0.0339	0.0157	0.0402	0.0751	0.0254	0.1009	0.0033
7	rs60932781	75049359	NA	NA	NA	NA	1.7120228583878	1.00362461743832	0.0201	0.0104	0.0259	0.007	0.1642	0.0084	0.0082	0.06	0.0012	0.0867	0.1189	0.0341	0.0021	0.1045	0.0262	0.0067	0.009	0.0026	0.0013	0.0339	0.0157	0.0402	0.0751	0.0254	0.1008	0.0033
7	rs145345427	75053476	NA	NA	NA	NA	1.64543292767529	0.995943974195365	0.0201	0.0104	0.0259	0.007	0.1642	0.0084	0.0082	0.06	0.0012	0.0867	0.119	0.0341	0.0021	0.1045	0.0262	0.0067	0.009	0.0026	0.0013	0.0339	0.0157	0.0402	0.0751	0.0254	0.1008	0.0033
7	rs79012499	75059952	NA	NA	NA	NA	1.53672755599241	0.911761014656723	0.0201	0.0104	0.0259	0.007	0.1643	0.0084	0.0082	0.0601	0.0012	0.0867	0.119	0.034	0.0021	0.1046	0.0262	0.0067	0.009	0.0026	0.0013	0.034	0.0157	0.0402	0.0751	0.0254	0.1008	0.0033
7	rs28660464	75061910	NA	NA	NA	NA	1.52287409579654	0.901401937742588	0.0201	0.0104	0.0259	0.007	0.1643	0.0084	0.0082	0.0601	0.0012	0.0867	0.119	0.034	0.0021	0.1046	0.0261	0.0067	0.009	0.0027	0.0013	0.034	0.0157	0.0402	0.0751	0.0254	0.1008	0.0033
7	rs114989531	75064510	NA	NA	NA	NA	1.50454089342144	0.891223258530189	0.0201	0.0104	0.0259	0.007	0.1643	0.0084	0.0082	0.0601	0.0012	0.0867	0.119	0.034	0.002	0.1046	0.0261	0.0067	0.009	0.0027	0.0013	0.034	0.0157	0.0402	0.0751	0.0254	0.1007	0.0033
7	rs117282715	75067858	NA	NA	NA	NA	1.47939042192152	0.883721788914581	0.0201	0.0104	0.0259	0.007	0.1644	0.0084	0.0082	0.06	0.0012	0.0867	0.119	0.034	0.002	0.1046	0.0261	0.0067	0.009	0.0027	0.0013	0.034	0.0157	0.0402	0.0751	0.0253	0.1007	0.0033
7	rs12532096	75067967	NA	NA	NA	NA	1.48678917317385	0.884814949486019	0.0201	0.0105	0.0259	0.007	0.1644	0.0084	0.0082	0.06	0.0012	0.0867	0.119	0.034	0.002	0.1046	0.0261	0.0067	0.009	0.0027	0.0013	0.034	0.0157	0.0402	0.0751	0.0254	0.1007	0.0033
7	rs112203693	75079670	NA	NA	NA	NA	1.40184284361265	0.860518962546229	0.0201	0.0105	0.0259	0.007	0.1645	0.0084	0.0082	0.06	0.0013	0.0867	0.1191	0.034	0.002	0.1046	0.0261	0.0067	0.009	0.0027	0.0013	0.034	0.0156	0.0402	0.0751	0.0254	0.1006	0.0033
7	rs116139991	75092139	NA	NA	NA	NA	1.34904820314412	0.845637182427225	0.0201	0.0105	0.0259	0.007	0.1646	0.0084	0.0083	0.06	0.0012	0.0867	0.1191	0.0339	0.002	0.1047	0.0261	0.0067	0.009	0.0027	0.0013	0.034	0.0156	0.0402	0.0751	0.0254	0.1005	0.0033
7	rs17207196	75101065	NA	NA	NA	NA	1.29198368354545	0.811432176142018	0.0201	0.0105	0.0259	0.007	0.1647	0.0084	0.0083	0.06	0.0012	0.0867	0.1192	0.0339	0.002	0.1047	0.0261	0.0067	0.009	0.0027	0.0013	0.034	0.0156	0.0402	0.0751	0.0253	0.1005	0.0033
7	Affx-30879957	75145623	NA	NA	NA	NA	1.23222519661243	0.771301874276191	0.0202	0.0105	0.0259	0.007	0.1647	0.0085	0.0083	0.0599	0.0012	0.0866	0.1195	0.0337	0.002	0.1048	0.026	0.0067	0.0091	0.0028	0.0013	0.0341	0.0156	0.0402	0.0752	0.0253	0.1	0.0033
7	rs1167827	75163169	NA	NA	NA	NA	1.18667825507862	0.750572618647432	0.0202	0.0106	0.0259	0.007	0.1648	0.0085	0.0084	0.0599	0.0012	0.0865	0.1196	0.0337	0.002	0.1049	0.026	0.0067	0.0091	0.0028	0.0013	0.0341	0.0156	0.0402	0.0752	0.0253	0.0998	0.0033
7	rs1167829	75165018	NA	NA	NA	NA	1.20853542308597	0.751326997558268	0.0202	0.0105	0.0259	0.007	0.1648	0.0085	0.0084	0.0599	0.0012	0.0866	0.1196	0.0337	0.002	0.1049	0.026	0.0066	0.0091	0.0028	0.0013	0.0341	0.0156	0.0402	0.0752	0.0253	0.0998	0.0033
7	rs55859405	75166426	NA	NA	NA	NA	1.20326446739717	0.753742119683945	0.0203	0.0105	0.0259	0.007	0.1646	0.0085	0.0084	0.06	0.0012	0.0866	0.1197	0.0337	0.002	0.105	0.026	0.0066	0.0091	0.0028	0.0013	0.0341	0.0156	0.0401	0.0754	0.0253	0.0997	0.0033
7	rs76421761	75168491	NA	NA	NA	NA	1.17722768337629	0.733568077595156	0.0203	0.0104	0.026	0.007	0.1643	0.0085	0.0084	0.0601	0.0012	0.0866	0.12	0.0337	0.002	0.1052	0.0261	0.0066	0.009	0.0028	0.0012	0.0341	0.0156	0.04	0.0755	0.0253	0.0995	0.0033
7	rs3757603	75168764	NA	NA	NA	NA	1.15777821064053	0.730867315733538	0.0203	0.0104	0.026	0.007	0.1642	0.0085	0.0084	0.0601	0.0012	0.0866	0.12	0.0337	0.002	0.1052	0.0261	0.0066	0.009	0.0028	0.0012	0.0341	0.0156	0.04	0.0755	0.0253	0.0994	0.0033
7	rs10499824	75171091	NA	NA	NA	NA	1.1347517052156	0.72457410563194	0.0203	0.0104	0.026	0.007	0.1642	0.0085	0.0084	0.0602	0.0012	0.0867	0.1201	0.0336	0.002	0.1053	0.0261	0.0066	0.009	0.0028	0.0012	0.0341	0.0156	0.0399	0.0756	0.0253	0.0993	0.0032
7	rs1167796	75173180	NA	NA	NA	NA	1.0842791669524	0.715604778542521	0.0203	0.0103	0.026	0.007	0.1641	0.0085	0.0083	0.0603	0.0012	0.0867	0.1201	0.0336	0.002	0.1054	0.0261	0.0066	0.009	0.0028	0.0012	0.0341	0.0156	0.0399	0.0758	0.0253	0.0991	0.0032
7	rs1167800	75176196	NA	NA	NA	NA	1.0369055222819	0.723975380510241	0.0203	0.0103	0.026	0.007	0.1641	0.0087	0.0085	0.0603	0.0011	0.0867	0.1202	0.0336	0.002	0.1054	0.0261	0.0068	0.0091	0.0028	0.0012	0.0341	0.0156	0.0398	0.0757	0.0253	0.099	0.0032
7	rs1167802	75176385	NA	NA	NA	NA	1.04974107320725	0.719637907087248	0.0203	0.0104	0.026	0.007	0.1641	0.0087	0.0085	0.0603	0.0011	0.0867	0.1202	0.0335	0.002	0.1054	0.0261	0.0068	0.0091	0.0028	0.0012	0.0341	0.0156	0.0398	0.0757	0.0253	0.099	0.0032
7	rs112143127	75177236	NA	NA	NA	NA	1.0733936768337	0.722927875368149	0.0203	0.0104	0.026	0.007	0.1642	0.0087	0.0084	0.0604	0.0011	0.0866	0.1203	0.0335	0.002	0.1054	0.026	0.0068	0.0091	0.0028	0.0012	0.0341	0.0156	0.0398	0.0757	0.0252	0.0989	0.0032
7	rs117253650	75179341	NA	NA	NA	NA	1.07622144118683	0.726520718274321	0.0203	0.0104	0.026	0.0069	0.1644	0.0087	0.0084	0.0605	0.0011	0.0864	0.1205	0.0335	0.002	0.1056	0.026	0.0068	0.0091	0.0028	0.0012	0.0342	0.0155	0.0398	0.0757	0.0251	0.0986	0.0032
7	rs7806452	75187621	NA	NA	NA	NA	0.915848686677466	0.700860059870864	0.0202	0.0104	0.0259	0.0069	0.165	0.0088	0.0083	0.0607	0.0012	0.0861	0.121	0.0335	0.0019	0.1058	0.0259	0.007	0.009	0.0027	0.0012	0.0343	0.0155	0.0397	0.0757	0.0249	0.0977	0.0031
7	rs1167837	75189864	NA	NA	NA	NA	0.907093096481815	0.69655395532931	0.0202	0.0104	0.0259	0.0069	0.1651	0.0089	0.0083	0.0608	0.0012	0.0861	0.1211	0.0334	0.0019	0.1059	0.0259	0.007	0.009	0.0027	0.0011	0.0343	0.0155	0.0397	0.0757	0.0248	0.0976	0.0031
7	rs117243226	75192793	NA	NA	NA	NA	0.920322586916707	0.692105656108522	0.0202	0.0104	0.0259	0.0069	0.1651	0.0089	0.0084	0.0609	0.0012	0.0861	0.1213	0.0334	0.0019	0.106	0.0259	0.007	0.009	0.0027	0.0011	0.0344	0.0155	0.0397	0.0757	0.0247	0.0975	0.0031
7	rs56034449	75193170	NA	NA	NA	NA	0.912292651030442	0.692550197016392	0.0202	0.0104	0.0259	0.0069	0.1652	0.0089	0.0083	0.0609	0.0011	0.0861	0.1213	0.0334	0.0019	0.1059	0.0258	0.007	0.009	0.0027	0.0011	0.0344	0.0155	0.0397	0.0757	0.0248	0.0975	0.0031
7	rs794355	75197776	NA	NA	NA	NA	0.837372521537125	0.65792586442807	0.0201	0.0105	0.0266	0.0068	0.1661	0.0089	0.0083	0.0616	0.0011	0.086	0.1221	0.033	0.0019	0.1057	0.025	0.0071	0.0089	0.0026	0.0011	0.0344	0.0154	0.0395	0.076	0.0245	0.0963	0.003
7	rs73139360	75204005	NA	NA	NA	NA	0.458167817375485	0.552264777328963	0.0196	0.0115	0.0281	0.0059	0.1701	0.0086	0.008	0.0639	9e-04	0.0818	0.1269	0.032	0.0014	0.1096	0.0224	0.0071	0.0083	0.0019	9e-04	0.036	0.0144	0.0382	0.0763	0.022	0.095	0.002
7	rs112238968	75209770	NA	NA	NA	NA	0.432833840597142	0.576274246854204	0.0196	0.0115	0.0287	0.0056	0.1707	0.0083	0.0079	0.0638	9e-04	0.0812	0.1277	0.0318	0.0014	0.1101	0.0231	0.007	0.008	0.0018	8e-04	0.0361	0.0145	0.038	0.0767	0.0219	0.0941	0.0019
7	rs237238	75211414	NA	NA	NA	NA	0.396539082166992	0.544410916978473	0.0196	0.0115	0.0287	0.0056	0.1708	0.0083	0.0079	0.0638	9e-04	0.0812	0.1277	0.0318	0.0014	0.1101	0.0231	0.007	0.008	0.0018	8e-04	0.0361	0.0145	0.038	0.0767	0.0219	0.0941	0.0019
7	rs237231	75214958	NA	NA	NA	NA	0.361093541868347	0.531290562561361	0.0196	0.0115	0.0287	0.0055	0.1709	0.0082	0.0079	0.0638	9e-04	0.0812	0.1278	0.0318	0.0014	0.1102	0.0232	0.007	0.008	0.0018	8e-04	0.0361	0.0145	0.038	0.0767	0.0219	0.094	0.0019
7	rs56071227	75217392	NA	NA	NA	NA	0.352139238766692	0.506804584956283	0.0196	0.0115	0.0287	0.0055	0.1709	0.0082	0.0079	0.0638	9e-04	0.0812	0.1278	0.0318	0.0013	0.1102	0.0233	0.007	0.0079	0.0018	8e-04	0.0361	0.0145	0.038	0.0767	0.0219	0.094	0.0019
7	rs73139382	75227256	NA	NA	NA	NA	0.337680261666136	0.493647312221015	0.0196	0.0115	0.0287	0.0055	0.171	0.0082	0.0079	0.0636	9e-04	0.0812	0.128	0.0317	0.0013	0.1103	0.0232	0.0071	0.0079	0.0017	8e-04	0.0362	0.0145	0.0378	0.0767	0.0219	0.0944	0.0018
7	rs41281695	75228483	NA	NA	NA	NA	0.334114599626426	0.491326616287554	0.0196	0.0115	0.0287	0.0055	0.171	0.0082	0.0079	0.0636	9e-04	0.0812	0.128	0.0317	0.0013	0.1103	0.0232	0.0071	0.0079	0.0017	8e-04	0.0363	0.0145	0.0378	0.0767	0.0219	0.0944	0.0018
7	rs807871	75233244	NA	NA	NA	NA	0.327501213816323	0.485741216496807	0.0196	0.0115	0.0287	0.0055	0.171	0.0082	0.0079	0.0635	8e-04	0.0813	0.1282	0.0316	0.0013	0.1104	0.0231	0.0071	0.0079	0.0017	8e-04	0.0364	0.0144	0.0376	0.0766	0.0218	0.0947	0.0018
7	rs17352471	75233647	NA	NA	NA	NA	0.335714129086722	0.497065177401891	0.0196	0.0115	0.0287	0.0055	0.171	0.0082	0.0079	0.0635	8e-04	0.0813	0.1283	0.0316	0.0013	0.1105	0.0231	0.0071	0.0079	0.0017	8e-04	0.0364	0.0144	0.0375	0.0766	0.0218	0.0947	0.0017
7	rs75572401	75234611	NA	NA	NA	NA	0.393843320569712	0.486829760810797	0.0195	0.0115	0.0286	0.0054	0.1711	0.008	0.0078	0.0633	8e-04	0.0814	0.1289	0.0315	0.0012	0.1108	0.023	0.0069	0.0077	0.0017	8e-04	0.0364	0.0144	0.0374	0.0765	0.0217	0.0949	0.0016
7	rs6948053	75237295	NA	NA	NA	NA	0.275231151476777	0.475025736722958	0.0195	0.0117	0.0284	0.005	0.1715	0.0073	0.0074	0.0627	7e-04	0.0817	0.1315	0.0313	0.0012	0.1117	0.0228	0.0063	0.0071	0.0016	7e-04	0.0368	0.0144	0.0374	0.076	0.0217	0.0957	0.0013
7	rs1179641	75239984	NA	NA	NA	NA	0.251755868316807	0.423588337424064	0.0195	0.0119	0.0282	0.0047	0.1722	0.0068	0.0071	0.0623	6e-04	0.0824	0.1336	0.0308	0.0011	0.1129	0.0221	0.0058	0.0066	0.0015	5e-04	0.0371	0.0141	0.0371	0.0756	0.0216	0.0964	0.001
7	rs73370131	75241024	NA	NA	NA	NA	0.258314990566255	0.394607281352128	0.0195	0.0121	0.0282	0.0045	0.1722	0.0068	0.0071	0.0621	6e-04	0.0825	0.1341	0.0309	0.0011	0.1132	0.0218	0.0058	0.0064	0.0015	5e-04	0.0371	0.014	0.037	0.0753	0.0216	0.0966	9e-04
7	rs1179605	75243991	NA	NA	NA	NA	0.280419184901957	0.39898945401888	0.0195	0.0124	0.0282	0.0042	0.172	0.0067	0.0071	0.0618	5e-04	0.0829	0.1357	0.0309	0.0012	0.1138	0.0212	0.0056	0.0061	0.0016	5e-04	0.0374	0.0136	0.0366	0.0744	0.0218	0.0969	0.001
7	rs1179610	75246126	NA	NA	NA	NA	0.264283225227582	0.459807228926517	0.0195	0.0127	0.0282	0.004	0.1713	0.0066	0.007	0.0618	5e-04	0.0834	0.1367	0.0305	0.0012	0.1147	0.021	0.0054	0.0059	0.0016	5e-04	0.0374	0.0132	0.0363	0.074	0.022	0.0974	0.001
7	rs76822090	75248336	NA	NA	NA	NA	0.242719334524961	0.414952784916233	0.0195	0.0127	0.0282	0.004	0.1713	0.0066	0.007	0.0618	5e-04	0.0834	0.1367	0.0305	0.0013	0.1147	0.0209	0.0054	0.0059	0.0016	5e-04	0.0374	0.0132	0.0362	0.074	0.022	0.0974	0.001
7	rs1179614	75248528	NA	NA	NA	NA	0.24603209507569	0.419787997705509	0.0195	0.0127	0.0282	0.004	0.1713	0.0066	0.007	0.0618	5e-04	0.0834	0.1367	0.0305	0.0013	0.1147	0.0209	0.0054	0.0059	0.0016	5e-04	0.0374	0.0132	0.0362	0.074	0.022	0.0974	0.001
7	rs17148752	75254064	NA	NA	NA	NA	0.21430219379878	0.360920589451984	0.0195	0.0127	0.0282	0.004	0.1714	0.0066	0.007	0.0618	5e-04	0.0836	0.1367	0.0305	0.0013	0.1146	0.0209	0.0054	0.0059	0.0015	5e-04	0.0374	0.0131	0.0362	0.074	0.0221	0.0975	0.001
7	rs74602945	75255058	NA	NA	NA	NA	0.203321874897414	0.33557888955873	0.0195	0.0127	0.0282	0.004	0.1714	0.0066	0.007	0.0619	5e-04	0.0836	0.1367	0.0305	0.0013	0.1146	0.0209	0.0054	0.0059	0.0015	5e-04	0.0374	0.0131	0.0362	0.074	0.022	0.0975	0.001
7	rs13244544	75255714	NA	NA	NA	NA	0.200110828376702	0.324691937048948	0.0195	0.0127	0.0282	0.004	0.1714	0.0066	0.007	0.0619	5e-04	0.0836	0.1367	0.0305	0.0013	0.1146	0.0209	0.0054	0.0059	0.0015	5e-04	0.0374	0.0131	0.0362	0.074	0.0221	0.0975	0.001
7	rs1124922	75260077	NA	NA	NA	NA	0.158781842458314	0.31680774331765	0.0196	0.0128	0.0283	0.004	0.1715	0.0066	0.007	0.0619	5e-04	0.0838	0.1367	0.0304	0.0012	0.1146	0.0209	0.0053	0.0058	0.0015	5e-04	0.0374	0.0131	0.0361	0.074	0.0221	0.0976	0.001
7	rs10277880	75260671	NA	NA	NA	NA	0.156033645250544	0.300380292506167	0.0196	0.0128	0.0283	0.004	0.1715	0.0066	0.007	0.0619	5e-04	0.0838	0.1367	0.0304	0.0012	0.1146	0.0209	0.0053	0.0058	0.0015	5e-04	0.0374	0.0131	0.0361	0.074	0.0221	0.0976	0.001
7	rs1179632	75263765	NA	NA	NA	NA	0.123278052084994	0.286209319573421	0.0196	0.0128	0.0283	0.0039	0.1715	0.0066	0.007	0.0619	5e-04	0.0839	0.1367	0.0304	0.0012	0.1145	0.0209	0.0053	0.0058	0.0015	5e-04	0.0374	0.013	0.0361	0.0739	0.0221	0.0977	0.001
7	rs4731244	75267614	NA	NA	NA	NA	0.113446266452495	0.256578203829785	0.0196	0.0128	0.0283	0.0039	0.1717	0.0066	0.007	0.0621	5e-04	0.084	0.1366	0.0304	0.0012	0.1144	0.0209	0.0053	0.0058	0.0015	5e-04	0.0374	0.0131	0.0359	0.0739	0.022	0.098	0.001
7	rs13226566	75268785	NA	NA	NA	NA	0.11054471099297	0.258052722464064	0.0196	0.0128	0.0282	0.0039	0.1717	0.0066	0.007	0.0621	5e-04	0.084	0.1366	0.0303	0.0012	0.1144	0.0208	0.0053	0.0058	0.0015	5e-04	0.0374	0.013	0.0359	0.0739	0.022	0.0982	0.001
7	rs77427322	75285678	NA	NA	NA	NA	0.0758079709308811	0.210641341207659	0.0196	0.0128	0.028	0.0041	0.1725	0.0065	0.0069	0.0633	5e-04	0.084	0.1358	0.0302	0.0013	0.1153	0.0206	0.0053	0.0058	0.0015	5e-04	0.0374	0.0129	0.0351	0.0735	0.0221	0.0981	0.001
7	rs757363	75287303	NA	NA	NA	NA	0.070367096290999	0.199784792251232	0.0196	0.0128	0.028	0.0041	0.1725	0.0065	0.0069	0.0634	5e-04	0.084	0.1357	0.0301	0.0013	0.1155	0.0206	0.0053	0.0058	0.0015	5e-04	0.0374	0.0129	0.0351	0.0735	0.0221	0.098	0.001
7	rs1569115	75295866	NA	NA	NA	NA	0.0578973888457718	0.161755220868962	0.0197	0.0129	0.0277	0.004	0.1723	0.0066	0.0067	0.0636	5e-04	0.0842	0.1353	0.0299	0.0013	0.1161	0.0207	0.0052	0.0057	0.0016	9e-04	0.0374	0.0128	0.0349	0.0732	0.0221	0.0981	0.0011
7	rs2696209	75302186	NA	NA	NA	NA	0.057140411546306	0.144797267381713	0.0197	0.013	0.0278	0.004	0.172	0.0066	0.0067	0.0636	5e-04	0.0845	0.1354	0.0298	0.0014	0.1161	0.0207	0.0052	0.0057	0.0016	0.001	0.0374	0.0128	0.0348	0.0731	0.0221	0.0981	0.0012
7	rs2705809	75305572	NA	NA	NA	NA	0.0574460092214449	0.14377156807406	0.0197	0.013	0.0278	0.0039	0.172	0.0066	0.0067	0.0636	5e-04	0.0845	0.1354	0.0298	0.0014	0.1162	0.0207	0.0052	0.0057	0.0016	0.001	0.0373	0.0127	0.0347	0.0731	0.0221	0.0981	0.0012
7	rs113809330	75307364	NA	NA	NA	NA	0.0562833923226543	0.14451726923519	0.0197	0.0131	0.0277	0.0039	0.1717	0.0066	0.0067	0.0635	5e-04	0.0845	0.1355	0.0297	0.0014	0.1166	0.0207	0.0052	0.0057	0.0016	0.0011	0.0373	0.0128	0.0347	0.0731	0.022	0.0982	0.0013
7	rs78950664	75311970	NA	NA	NA	NA	0.0553822410950316	0.149776079071407	0.0197	0.0131	0.0277	0.0039	0.1717	0.0066	0.0067	0.0635	5e-04	0.0845	0.1355	0.0297	0.0014	0.1166	0.0207	0.0052	0.0057	0.0016	0.0011	0.0373	0.0128	0.0347	0.0731	0.022	0.0982	0.0013
7	rs74220879	75312292	NA	NA	NA	NA	0.0551015238337025	0.147702035241836	0.0197	0.0131	0.0277	0.0039	0.1717	0.0066	0.0067	0.0635	5e-04	0.0845	0.1355	0.0297	0.0014	0.1167	0.0207	0.0052	0.0057	0.0016	0.0011	0.0373	0.0128	0.0347	0.0731	0.022	0.0982	0.0013
7	rs4731637	75313110	NA	NA	NA	NA	0.0544733880575365	0.150816995741665	0.0197	0.0131	0.0277	0.0039	0.1716	0.0066	0.0067	0.0635	5e-04	0.0845	0.1355	0.0297	0.0014	0.1167	0.0207	0.0051	0.0057	0.0016	0.0011	0.0373	0.0128	0.0346	0.0731	0.022	0.0982	0.0013
7	rs117605738	75319037	NA	NA	NA	NA	0.0438250706380902	0.122594449126753	0.0198	0.0132	0.0274	0.0039	0.172	0.0066	0.0066	0.0634	6e-04	0.0848	0.1355	0.0296	0.0015	0.1168	0.0205	0.0052	0.0058	0.0017	0.0011	0.0372	0.0128	0.0346	0.0725	0.022	0.0982	0.0014
7	rs6965172	75322122	NA	NA	NA	NA	0.0397033846463671	0.113676676337854	0.0198	0.0132	0.0274	0.004	0.1721	0.0066	0.0066	0.0634	6e-04	0.085	0.1356	0.0295	0.0015	0.1169	0.0204	0.0052	0.0058	0.0017	0.0011	0.0371	0.0128	0.0346	0.0723	0.022	0.0982	0.0014
7	rs6964826	75328424	NA	NA	NA	NA	0.0337073255775436	0.106262326084331	0.0197	0.0133	0.0272	0.004	0.1724	0.0067	0.0065	0.0634	6e-04	0.0852	0.1356	0.0295	0.0015	0.1169	0.0203	0.0052	0.0058	0.0018	0.0012	0.0371	0.0128	0.0346	0.072	0.0219	0.0982	0.0015
7	rs17148813	75334196	NA	NA	NA	NA	0.0336447687434897	0.104521524556956	0.0197	0.0133	0.0272	0.004	0.1723	0.0066	0.0065	0.0634	6e-04	0.0853	0.1357	0.0294	0.0015	0.1169	0.0203	0.0051	0.0058	0.0018	0.0012	0.037	0.0127	0.0346	0.072	0.0219	0.0982	0.0015
7	rs2285875	75351959	NA	NA	NA	NA	0.0254384115718689	0.0999341173109123	0.0198	0.0135	0.0275	0.004	0.1718	0.0066	0.0062	0.0634	7e-04	0.0859	0.1359	0.0293	0.0016	0.1173	0.0202	0.0051	0.0057	0.0018	0.0012	0.0367	0.0125	0.0346	0.0717	0.0216	0.0985	0.0016
7	rs62477606	75352205	NA	NA	NA	NA	0.0245065882567736	0.10017783667289	0.0198	0.0135	0.0275	0.004	0.1718	0.0066	0.0062	0.0634	7e-04	0.0859	0.1359	0.0293	0.0016	0.1173	0.0202	0.0051	0.0057	0.0018	0.0012	0.0367	0.0125	0.0346	0.0717	0.0216	0.0985	0.0016
7	rs79044350	75357291	NA	NA	NA	NA	0.0246367541111684	0.103038281858851	0.0198	0.0135	0.0275	0.004	0.1718	0.0066	0.0062	0.0633	8e-04	0.0859	0.1359	0.0293	0.0016	0.1173	0.0202	0.0051	0.0057	0.0018	0.0012	0.0367	0.0125	0.0346	0.0717	0.0216	0.0985	0.0016
7	rs13238507	75362387	NA	NA	NA	NA	0.0248379735988889	0.106511917866313	0.0198	0.0135	0.0275	0.004	0.1717	0.0066	0.0062	0.0633	8e-04	0.0859	0.1359	0.0293	0.0016	0.1173	0.0202	0.0051	0.0057	0.0018	0.0012	0.0366	0.0125	0.0346	0.0716	0.0216	0.0985	0.0016
7	rs79864835	75364521	NA	NA	NA	NA	0.0252745681717353	0.10818162256468	0.0198	0.0135	0.0276	0.004	0.1717	0.0066	0.0062	0.0633	8e-04	0.0859	0.136	0.0293	0.0016	0.1173	0.0202	0.0051	0.0057	0.0018	0.0012	0.0367	0.0125	0.0347	0.0716	0.0216	0.0986	0.0016
7	rs6978786	75370368	NA	NA	NA	NA	0.0256133239945567	0.119187917616413	0.0198	0.0136	0.0277	0.004	0.1715	0.0067	0.0061	0.0632	8e-04	0.0861	0.136	0.0293	0.0016	0.1173	0.0203	0.0051	0.0058	0.0018	0.0012	0.0366	0.0123	0.0347	0.0715	0.0215	0.0986	0.0016
7	rs5018307	75372929	NA	NA	NA	NA	0.0263531166979836	0.121279973499453	0.0198	0.0136	0.0277	0.004	0.1715	0.0066	0.0061	0.0632	8e-04	0.0862	0.136	0.0293	0.0016	0.1173	0.0204	0.0051	0.0058	0.0018	0.0012	0.0366	0.0122	0.0347	0.0715	0.0215	0.0986	0.0017
7	rs6945301	75377439	NA	NA	NA	NA	0.0284407403462068	0.120755675245062	0.0198	0.0136	0.0277	0.004	0.1714	0.0066	0.0061	0.0632	8e-04	0.0863	0.136	0.0293	0.0016	0.1172	0.0203	0.0051	0.0058	0.0018	0.0012	0.0366	0.0122	0.0348	0.0715	0.0214	0.0987	0.0017
7	rs117761179	75380001	NA	NA	NA	NA	0.0155072132936231	0.103367180811533	0.0203	0.0152	0.0273	0.0044	0.1699	0.0063	0.0055	0.0617	0.0011	0.0887	0.1352	0.0294	0.0019	0.1171	0.0201	0.0047	0.0056	0.002	0.0014	0.0373	0.0109	0.0346	0.0709	0.021	0.1002	0.0019
7	rs11767756	75380105	NA	NA	NA	NA	0.0149835898375724	0.0999341173109123	0.0203	0.0152	0.0273	0.0043	0.1698	0.0063	0.0054	0.0616	0.0011	0.0888	0.1352	0.0295	0.0019	0.1171	0.0198	0.0046	0.0056	0.002	0.0014	0.0373	0.0108	0.0348	0.0709	0.021	0.1003	0.002
7	rs66524475	75382646	NA	NA	NA	NA	0.0143983924661465	0.12648076842974	0.0206	0.0162	0.0263	0.0046	0.1687	0.0061	0.005	0.061	0.0013	0.091	0.1352	0.0293	0.0021	0.1169	0.0197	0.0043	0.0056	0.0021	0.0016	0.0375	0.0102	0.0346	0.0709	0.0206	0.1009	0.0021
7	rs6954723	75383139	NA	NA	NA	NA	0.0134846196475161	0.132665642787072	0.0207	0.0164	0.0262	0.0046	0.1684	0.006	0.0049	0.0609	0.0014	0.0915	0.1352	0.0292	0.0021	0.1167	0.0196	0.0043	0.0055	0.0021	0.0016	0.0376	0.0102	0.0343	0.0712	0.0204	0.1012	0.0022
7	rs12538253	75388031	NA	NA	NA	NA	0.0112645693661422	0.177356005814347	0.0212	0.0165	0.0257	0.0046	0.1675	0.0058	0.0045	0.0609	0.0015	0.0923	0.1354	0.0291	0.0022	0.1161	0.0191	0.0042	0.0055	0.0023	0.0017	0.038	0.0103	0.0336	0.0721	0.0197	0.1024	0.0023
7	rs142740970	75393274	NA	NA	NA	NA	0.0106127983873502	0.160300473335357	0.0213	0.0165	0.0257	0.0046	0.1674	0.0058	0.0045	0.0609	0.0015	0.0924	0.1355	0.0291	0.0022	0.1161	0.0191	0.0042	0.0055	0.0023	0.0017	0.038	0.0103	0.0336	0.0722	0.0197	0.1024	0.0023
7	rs2302009	75398998	NA	NA	NA	NA	0.00802544407763433	0.136483516162505	0.0213	0.0166	0.0257	0.0046	0.1673	0.0058	0.0044	0.0609	0.0015	0.0926	0.1355	0.0291	0.0022	0.1161	0.0192	0.0042	0.0055	0.0023	0.0017	0.0381	0.0102	0.0336	0.0722	0.0197	0.1024	0.0022
7	rs2240478	75401418	NA	NA	NA	NA	0.00811756430459729	0.142934327898062	0.0213	0.0165	0.0256	0.0046	0.1672	0.0058	0.0044	0.0609	0.0015	0.0926	0.1355	0.0291	0.0022	0.1161	0.0192	0.0042	0.0055	0.0023	0.0017	0.0381	0.0102	0.0336	0.0723	0.0197	0.1024	0.0023
7	rs7794630	75402112	NA	NA	NA	NA	0.00803855492775521	0.151006531248728	0.0213	0.0165	0.0256	0.0046	0.1672	0.0058	0.0044	0.0609	0.0015	0.0926	0.1355	0.029	0.0022	0.1161	0.0192	0.0042	0.0055	0.0023	0.0017	0.0381	0.0102	0.0336	0.0723	0.0196	0.1024	0.0023
7	rs62475532	75406121	NA	NA	NA	NA	0.00835365240929758	0.147044299516954	0.0213	0.0165	0.0256	0.0046	0.1672	0.0058	0.0044	0.0609	0.0015	0.0927	0.1356	0.029	0.0022	0.1162	0.0192	0.0042	0.0055	0.0023	0.0017	0.0381	0.0102	0.0335	0.0723	0.0196	0.1024	0.0023
7	rs117140329	75406167	NA	NA	NA	NA	0.0083987788827137	0.148926348600194	0.0213	0.0165	0.0256	0.0046	0.1672	0.0058	0.0044	0.0609	0.0015	0.0927	0.1356	0.029	0.0022	0.1162	0.0192	0.0042	0.0055	0.0023	0.0017	0.0381	0.0102	0.0335	0.0723	0.0196	0.1024	0.0023
7	rs7790024	75415965	NA	NA	NA	NA	0.00597852458060977	0.153859779379064	0.0216	0.0167	0.0243	0.0041	0.1655	0.0051	0.0036	0.0617	0.0015	0.0926	0.138	0.0283	0.0022	0.1173	0.0183	0.0036	0.0048	0.0023	0.0017	0.0385	0.0118	0.0343	0.0733	0.0189	0.1028	0.0022
7	Affx-30883526	75421326	NA	NA	NA	NA	0.0040368146775599	0.181687572606014	0.022	0.0169	0.0236	0.0038	0.1624	0.0046	0.0031	0.062	0.0015	0.0941	0.1396	0.028	0.0022	0.1181	0.0177	0.0032	0.0043	0.0023	0.0017	0.0387	0.0127	0.0347	0.0739	0.0184	0.1032	0.0022
7	rs62475550	75429032	NA	NA	NA	NA	0.0027906188768266	0.197178827838367	0.022	0.0169	0.0233	0.0033	0.1619	0.0043	0.0029	0.0627	0.0015	0.0943	0.1404	0.0278	0.0021	0.1189	0.0173	0.0028	0.0038	0.0023	0.0017	0.0385	0.0131	0.0346	0.0746	0.0179	0.1042	0.0022
7	rs62477574	75430564	NA	NA	NA	NA	0.0022495569279541	0.145732010383225	0.022	0.0169	0.0233	0.0033	0.162	0.0043	0.0029	0.0628	0.0015	0.0943	0.1404	0.0278	0.0021	0.1189	0.0172	0.0028	0.0038	0.0023	0.0017	0.0385	0.0131	0.0346	0.0746	0.0177	0.1043	0.0022
7	rs75081366	75432624	NA	NA	NA	NA	0.00323066122477997	0.126836312387972	0.022	0.0168	0.0232	0.0037	0.1622	0.0042	0.0028	0.0627	0.0015	0.0942	0.1405	0.0278	0.0021	0.1189	0.0168	0.0027	0.0037	0.0023	0.0017	0.0385	0.0135	0.0346	0.0746	0.0175	0.1043	0.0022
7	rs73140282	75434362	NA	NA	NA	NA	0.00357509040442225	0.109524567426951	0.022	0.0168	0.0232	0.0037	0.1624	0.0042	0.0028	0.0627	0.0015	0.0942	0.1405	0.0278	0.0021	0.119	0.0168	0.0027	0.0037	0.0023	0.0017	0.0386	0.0136	0.0346	0.0746	0.0173	0.1044	0.0022
7	rs4728486	75434400	NA	NA	NA	NA	0.00353800884025983	0.108516761928989	0.022	0.0168	0.0232	0.0037	0.1624	0.0042	0.0028	0.0627	0.0015	0.0942	0.1405	0.0278	0.0021	0.119	0.0168	0.0027	0.0037	0.0023	0.0017	0.0386	0.0136	0.0346	0.0746	0.0173	0.1044	0.0022
7	rs13230986	75437507	NA	NA	NA	NA	0.00310175084128674	0.0996095188275764	0.022	0.0168	0.0231	0.0037	0.1624	0.0043	0.0029	0.0627	0.0015	0.0941	0.1405	0.0277	0.0021	0.1191	0.0167	0.0027	0.0037	0.0023	0.0017	0.0386	0.0136	0.0346	0.0746	0.0173	0.1045	0.0022
7	rs7797547	75437800	NA	NA	NA	NA	0.00277726533350806	0.100747415459412	0.022	0.0168	0.0231	0.0037	0.1624	0.0043	0.0029	0.0627	0.0015	0.0941	0.1405	0.0277	0.0021	0.1191	0.0167	0.0027	0.0037	0.0023	0.0017	0.0386	0.0136	0.0346	0.0746	0.0173	0.1045	0.0021
7	rs11465314	75441111	NA	NA	NA	NA	0.000828047499348394	0.0538236392758575	0.0217	0.0169	0.0224	0.0035	0.1625	0.0041	0.0029	0.0627	0.0015	0.0937	0.1412	0.0277	0.002	0.1203	0.0162	0.003	0.0037	0.0022	0.0018	0.0387	0.0138	0.0341	0.0747	0.0169	0.1054	0.002
7	rs11465293	75442723	NA	NA	NA	NA	0.000487393992250029	0.0377572290299167	0.0214	0.0171	0.0221	0.0032	0.1633	0.0039	0.003	0.0625	0.0014	0.0933	0.1419	0.0266	0.0018	0.1211	0.0156	0.003	0.0036	0.002	0.0017	0.0391	0.0141	0.0339	0.0751	0.0165	0.1062	0.0019
7	rs2302006	75442730	NA	NA	NA	NA	0.000470219706368979	0.0340267784546026	0.0214	0.0171	0.0221	0.0032	0.1633	0.0039	0.003	0.0625	0.0014	0.0933	0.142	0.0266	0.0018	0.1211	0.0156	0.003	0.0036	0.002	0.0017	0.0391	0.0141	0.0339	0.0751	0.0165	0.1062	0.0019
7	rs76312007	75444905	NA	NA	NA	NA	0.000420076413878006	0.0266467087961266	0.0213	0.0172	0.0221	0.0031	0.1633	0.0038	0.003	0.0624	0.0014	0.0933	0.1419	0.0265	0.0018	0.1212	0.0156	0.003	0.0036	0.002	0.0016	0.0391	0.0142	0.034	0.0752	0.0165	0.1065	0.0019
7	rs3757596	75445774	NA	NA	NA	NA	0.000417248269129687	0.0280834937104366	0.0213	0.0172	0.0221	0.0031	0.1633	0.0038	0.003	0.0624	0.0014	0.0932	0.1419	0.0265	0.0018	0.1213	0.0156	0.003	0.0036	0.002	0.0016	0.0391	0.0142	0.034	0.0752	0.0165	0.1065	0.0019
7	rs73144163	75449038	NA	NA	NA	NA	0.000392504433371724	0.0280834937104366	0.0214	0.0172	0.022	0.0031	0.1633	0.0038	0.003	0.0623	0.0014	0.0932	0.142	0.0264	0.0017	0.1214	0.0156	0.003	0.0035	0.002	0.0016	0.0391	0.0142	0.034	0.0753	0.0164	0.1066	0.0018
7	rs68046647	75450416	NA	NA	NA	NA	0.000392504433371724	0.0247128204185027	0.0214	0.0172	0.022	0.0031	0.1634	0.0038	0.003	0.0623	0.0014	0.0932	0.1421	0.0264	0.0017	0.1214	0.0156	0.003	0.0035	0.002	0.0016	0.0391	0.0143	0.0339	0.0754	0.0164	0.1066	0.0018
7	rs80213114	75453809	NA	NA	NA	NA	0.000321295634368147	0.0234046407137424	0.0214	0.0173	0.022	0.003	0.1635	0.0037	0.003	0.0621	0.0014	0.0931	0.1422	0.0264	0.0017	0.1214	0.0156	0.003	0.0035	0.0019	0.0016	0.0391	0.0143	0.0338	0.0755	0.0164	0.1066	0.0018
7	rs9649643	75454452	NA	NA	NA	NA	0.000307009668907403	0.0234907964316172	0.0214	0.0173	0.022	0.003	0.1636	0.0037	0.003	0.0621	0.0014	0.093	0.1423	0.0264	0.0017	0.1214	0.0156	0.003	0.0035	0.0019	0.0016	0.0391	0.0143	0.0338	0.0755	0.0164	0.1066	0.0018
7	rs62477650	75457127	NA	NA	NA	NA	0.000307945137398225	0.0226784348351235	0.0214	0.0173	0.022	0.003	0.1635	0.0037	0.003	0.0621	0.0014	0.0931	0.1422	0.0264	0.0017	0.1214	0.0157	0.003	0.0035	0.0019	0.0016	0.0391	0.0144	0.0338	0.0756	0.0164	0.1066	0.0018
7	rs2024050	75460393	NA	NA	NA	NA	0.000276595890410727	0.0194485742272833	0.0215	0.0173	0.022	0.003	0.1636	0.0037	0.0031	0.062	0.0014	0.093	0.1422	0.0264	0.0016	0.1214	0.0157	0.0031	0.0035	0.0019	0.0016	0.0391	0.0145	0.0337	0.0756	0.0165	0.1066	0.0018
7	rs4732439	75475297	NA	NA	NA	NA	0.00022620468147849	0.0101758538103005	0.0215	0.0173	0.0219	0.003	0.1637	0.0037	0.0031	0.0617	0.0013	0.0929	0.1419	0.0264	0.0016	0.121	0.0155	0.0031	0.0046	0.0019	0.0016	0.039	0.0147	0.0335	0.0757	0.0165	0.1068	0.0018
7	rs118040706	75487187	NA	NA	NA	NA	0.000188912159322002	0.0121438022339737	0.0214	0.0174	0.0218	0.003	0.1636	0.0037	0.0031	0.0618	0.0013	0.0929	0.1418	0.0263	0.0016	0.121	0.0155	0.0031	0.0045	0.0019	0.0015	0.0389	0.0149	0.0336	0.0758	0.0166	0.107	0.0017
7	rs757589	75495524	NA	NA	NA	NA	0.000139337306130443	0.010841548984753	0.0213	0.0174	0.0216	0.0029	0.1638	0.0036	0.0031	0.0619	0.0013	0.0928	0.1416	0.0262	0.0015	0.1211	0.0156	0.003	0.0045	0.0018	0.0014	0.0389	0.0151	0.0336	0.0759	0.0166	0.1075	0.0016
7	rs10281069	75499311	NA	NA	NA	NA	8.53597516976873e-05	0.011377548202471	0.0213	0.0176	0.021	0.0028	0.1634	0.0035	0.0032	0.0616	0.0013	0.0927	0.1422	0.0262	0.0014	0.1213	0.0156	0.0029	0.0044	0.0018	0.0013	0.0388	0.0155	0.0338	0.0757	0.0166	0.108	0.0015
7	rs7807392	75510561	NA	NA	NA	NA	5.77623412304864e-05	0.0208092628186829	0.0205	0.0179	0.0186	0.0025	0.1639	0.0032	0.0033	0.0609	8e-04	0.0926	0.1416	0.0265	9e-04	0.1237	0.0155	0.0029	0.0039	0.0015	9e-04	0.0372	0.0191	0.0341	0.0743	0.0162	0.1121	0.001
7	rs42183	75513062	NA	NA	NA	NA	4.79165833628247e-05	0.0181707512241324	0.0205	0.0179	0.0186	0.0025	0.1639	0.0032	0.0033	0.0609	8e-04	0.0926	0.1416	0.0266	8e-04	0.1238	0.0155	0.0029	0.0039	0.0015	9e-04	0.0372	0.0192	0.0341	0.0743	0.0162	0.1121	0.001
7	rs71560493	75515664	NA	NA	NA	NA	4.05939985488138e-05	0.0155308614229182	0.0205	0.0179	0.0185	0.0024	0.1638	0.0032	0.0033	0.0609	8e-04	0.0926	0.1416	0.0266	8e-04	0.1239	0.0155	0.0029	0.0039	0.0015	9e-04	0.0371	0.0193	0.0341	0.0743	0.0162	0.112	0.001
7	Affx-30884762	75518020	NA	NA	NA	NA	3.42114989194834e-05	0.0122061956639571	0.0205	0.0179	0.0185	0.0025	0.1637	0.0032	0.0033	0.0609	8e-04	0.0926	0.1416	0.0267	8e-04	0.124	0.0156	0.0029	0.0039	0.0015	9e-04	0.0371	0.0194	0.0342	0.0742	0.0162	0.1119	0.001
7	rs118025992	75530068	NA	NA	NA	NA	3.73362388928499e-05	0.010841548984753	0.0204	0.0179	0.0184	0.0025	0.1635	0.0031	0.0033	0.0611	8e-04	0.0924	0.1413	0.0267	8e-04	0.1247	0.0156	0.0028	0.0039	0.0015	9e-04	0.0373	0.0196	0.0342	0.0742	0.0162	0.1119	0.001
7	rs75629691	75530359	NA	NA	NA	NA	3.75427074467211e-05	0.0106366640117926	0.0204	0.0179	0.0184	0.0025	0.1635	0.0031	0.0033	0.0611	8e-04	0.0924	0.1413	0.0267	8e-04	0.1247	0.0156	0.0028	0.0039	0.0015	9e-04	0.0373	0.0196	0.0342	0.0742	0.0162	0.1119	0.001
7	rs62475261	75533388	NA	NA	NA	NA	3.68243588399419e-05	0.00830854975453999	0.0203	0.0179	0.0184	0.0025	0.1634	0.0032	0.0033	0.0612	8e-04	0.0923	0.1413	0.0268	8e-04	0.1249	0.0156	0.0028	0.004	0.0015	9e-04	0.0373	0.0196	0.0342	0.0743	0.016	0.1119	0.001
7	rs72553971	75544247	NA	NA	NA	NA	3.92303091499455e-05	0.0063438926156758	0.0202	0.0179	0.0183	0.0024	0.163	0.0033	0.0033	0.0614	8e-04	0.0924	0.141	0.0269	8e-04	0.1251	0.0157	0.0028	0.0041	0.0015	9e-04	0.0374	0.0198	0.0342	0.0748	0.0156	0.1116	0.001
7	rs3823884	75544455	NA	NA	NA	NA	3.87491712425921e-05	0.00623306115034961	0.0202	0.0179	0.0182	0.0024	0.163	0.0033	0.0033	0.0614	8e-04	0.0924	0.141	0.0268	8e-04	0.1251	0.0157	0.0028	0.0041	0.0015	9e-04	0.0374	0.0198	0.0342	0.0748	0.0155	0.1117	0.001
7	rs34980601	75558960	NA	NA	NA	NA	4.05386747699869e-05	0.00612326069294851	0.02	0.0179	0.0181	0.0024	0.1631	0.0033	0.0033	0.0616	8e-04	0.0926	0.1409	0.0269	8e-04	0.1253	0.0157	0.0028	0.0041	0.0014	9e-04	0.0375	0.0197	0.0342	0.0752	0.0155	0.1113	0.001
7	rs116971685	75561197	NA	NA	NA	NA	4.13754102437461e-05	0.00623306115034961	0.0199	0.0179	0.0181	0.0024	0.1631	0.0033	0.0033	0.0616	8e-04	0.0926	0.1409	0.0269	8e-04	0.1253	0.0157	0.0028	0.0041	0.0014	9e-04	0.0375	0.0196	0.0342	0.0753	0.0154	0.1113	0.001
7	rs78906654	75570557	NA	NA	NA	NA	4.56027696116798e-05	0.00645575509089252	0.0198	0.0179	0.018	0.0024	0.1631	0.0033	0.0033	0.0617	8e-04	0.0926	0.1408	0.0269	8e-04	0.1255	0.0158	0.0028	0.0041	0.0014	9e-04	0.0375	0.0196	0.0342	0.0755	0.0154	0.1111	0.001
7	rs239955	75576956	NA	NA	NA	NA	4.94053692100938e-05	0.0061670571561986	0.0198	0.0179	0.0179	0.0024	0.1631	0.0033	0.0033	0.0618	8e-04	0.0926	0.1408	0.0269	8e-04	0.1256	0.0158	0.0029	0.004	0.0014	9e-04	0.0375	0.0195	0.0342	0.0757	0.0154	0.111	0.001
7	rs62475268	75578068	NA	NA	NA	NA	5.18840961098906e-05	0.00590675265888128	0.0198	0.0179	0.0179	0.0024	0.1632	0.0033	0.0033	0.0618	8e-04	0.0926	0.1407	0.0269	8e-04	0.1256	0.0158	0.0028	0.004	0.0014	9e-04	0.0374	0.0195	0.0342	0.0757	0.0154	0.1111	0.001
7	rs76718054	75579715	NA	NA	NA	NA	5.2502985674588e-05	0.0066140946012064	0.0198	0.0179	0.0179	0.0024	0.1632	0.0033	0.0033	0.0618	8e-04	0.0926	0.1407	0.0269	8e-04	0.1256	0.0158	0.0029	0.004	0.0014	9e-04	0.0374	0.0195	0.0342	0.0757	0.0154	0.1111	0.001
7	rs10262966	75583325	NA	NA	NA	NA	5.53312086092226e-05	0.00738776296259432	0.0198	0.0179	0.0179	0.0024	0.1632	0.0033	0.0033	0.0618	8e-04	0.0926	0.1407	0.0269	8e-04	0.1256	0.0158	0.0029	0.004	0.0014	9e-04	0.0374	0.0195	0.0341	0.0757	0.0154	0.1111	0.001
7	rs6965343	75592925	1.24	0.00106289819186779	1.1	0.00383352030686692	0.00012270335777824	0.0128069902362815	0.0196	0.0178	0.014	0.0023	0.1618	0.003	0.0031	0.0646	6e-04	0.0912	0.1433	0.0268	8e-04	0.1254	0.0158	0.0035	0.0029	0.0013	0.001	0.0386	0.0224	0.0332	0.0762	0.0154	0.1106	0.001
7	rs10954723	75595647	1.24	0.00106289819186779	1.1	0.00383352030686692	0.000135709021188536	0.0141529409142537	0.0197	0.0178	0.014	0.0023	0.1618	0.003	0.0031	0.0647	6e-04	0.0913	0.1433	0.0268	8e-04	0.1254	0.0158	0.0035	0.0029	0.0013	0.001	0.0386	0.0224	0.0331	0.0762	0.0154	0.1105	0.001
7	rs7796654	75595970	1.24	0.00106289819186779	1.1	0.00383352030686692	0.000151748271251504	0.0145255103414137	0.0197	0.0178	0.0139	0.0023	0.1614	0.003	0.0031	0.0647	6e-04	0.0914	0.1432	0.0268	9e-04	0.1254	0.0158	0.0035	0.0029	0.0013	0.001	0.0386	0.0223	0.0331	0.0764	0.0154	0.1109	0.0011
7	rs41299460	75600951	1.24	0.00106289819186779	1.1	0.00383352030686692	0.000151063401390973	0.0146964572522112	0.0197	0.0179	0.0138	0.0023	0.1615	0.003	0.003	0.0647	6e-04	0.0914	0.1432	0.027	9e-04	0.1253	0.0157	0.0034	0.0029	0.0013	0.0011	0.0386	0.0223	0.0331	0.0765	0.0154	0.1107	0.001
7	Affx-30885849	75609677	1.23	0.00141693484240752	1.1	0.00383352030686692	0.00024564922742777	0.0231899136322475	0.0197	0.0179	0.0135	0.0023	0.1621	0.0031	0.0029	0.0641	5e-04	0.0914	0.1428	0.0276	9e-04	0.1259	0.0154	0.0035	0.0029	0.0013	9e-04	0.0388	0.0221	0.033	0.0769	0.015	0.1109	9e-04
7	rs41299517	75611678	1.23	0.00141693484240752	1.1	0.00383352030686692	0.000258572015100416	0.0223404879041468	0.0197	0.0179	0.0134	0.0024	0.1622	0.0031	0.0029	0.0641	4e-04	0.0914	0.1429	0.0276	9e-04	0.126	0.0154	0.0034	0.0029	0.0013	8e-04	0.0389	0.0221	0.033	0.0769	0.0149	0.1108	9e-04
7	rs1057868	75615006	1.23	0.00141693484240752	1.1	0.00383352030686692	0.000311395735850926	0.0252009633961589	0.0197	0.0179	0.0134	0.0024	0.1625	0.0031	0.0029	0.064	4e-04	0.0914	0.1429	0.0277	9e-04	0.1261	0.0154	0.0034	0.0029	0.0013	8e-04	0.039	0.0222	0.0329	0.0769	0.0149	0.1107	9e-04
7	rs17685	75616105	1.23	0.00141693484240752	1.1	0.00383352030686692	0.000320649043653229	0.0270601819196288	0.0197	0.0179	0.0134	0.0024	0.1625	0.0031	0.0029	0.064	4e-04	0.0914	0.1429	0.0277	9e-04	0.1262	0.0154	0.0034	0.0029	0.0013	8e-04	0.039	0.0222	0.0329	0.0769	0.0149	0.1106	9e-04
7	rs11766464	75616779	1.23	0.00141693484240752	1.1	0.00383352030686692	0.000329801583593535	0.0283185502207691	0.0197	0.0179	0.0134	0.0024	0.1626	0.0031	0.0029	0.064	4e-04	0.0914	0.1429	0.0277	9e-04	0.1262	0.0155	0.0034	0.0029	0.0013	8e-04	0.039	0.0222	0.033	0.0769	0.0148	0.1105	9e-04
7	rs116954540	75617664	1.23	0.00141693484240752	1.1	0.00383352030686692	0.000282060188426969	0.02738384419659	0.0197	0.0179	0.0134	0.0023	0.1626	0.003	0.0029	0.0639	4e-04	0.0914	0.1429	0.0277	0.001	0.1262	0.0155	0.0034	0.0029	0.0013	8e-04	0.039	0.0223	0.0331	0.077	0.0148	0.1103	9e-04
7	rs8565	75630274	1.23	0.00141693484240752	1.1	0.00383352030686692	0.000175491205537901	0.0311119416207956	0.0198	0.0178	0.0136	0.0023	0.1624	0.003	0.0027	0.0639	4e-04	0.0912	0.1431	0.0275	0.0012	0.126	0.0155	0.003	0.0028	0.0012	7e-04	0.0391	0.0229	0.0335	0.0774	0.0148	0.1096	8e-04
7	rs1044484	75634687	1.23	0.00141693484240752	1.1	0.00383352030686692	0.000166753059000432	0.0326045839394809	0.0198	0.0178	0.0136	0.0023	0.1624	0.003	0.0027	0.0639	4e-04	0.0912	0.1432	0.0276	0.0013	0.1258	0.0156	0.003	0.0028	0.0012	7e-04	0.0391	0.023	0.0335	0.0774	0.0148	0.1096	8e-04
7	rs4732524	75640967	1.23	0.00141693484240752	1.1	0.00383352030686692	0.000152091695500176	0.0322534096189014	0.0198	0.0178	0.0136	0.0023	0.1624	0.003	0.0028	0.0639	4e-04	0.0912	0.1432	0.0276	0.0013	0.1257	0.0156	0.0029	0.0028	0.0012	7e-04	0.0391	0.0231	0.0336	0.0775	0.0148	0.1096	8e-04
7	rs74754384	75659621	1.23	0.00141693484240752	1.1	0.00383352030686692	0.000163435885948013	0.0385678787188565	0.0198	0.0176	0.0136	0.0023	0.1622	0.003	0.0028	0.064	4e-04	0.0911	0.1434	0.0276	0.0016	0.1249	0.0156	0.0025	0.0027	0.0012	6e-04	0.0392	0.0237	0.0337	0.078	0.0148	0.1095	8e-04
7	Affx-30886472	75659815	1.23	0.00141693484240752	1.1	0.00383352030686692	0.000165641037365213	0.0404340865136578	0.0198	0.0176	0.0136	0.0023	0.1622	0.003	0.0028	0.064	4e-04	0.0911	0.1434	0.0276	0.0016	0.1249	0.0156	0.0025	0.0028	0.0012	6e-04	0.0392	0.0237	0.0337	0.078	0.0148	0.1095	8e-04
7	rs61303167	75671175	1.22	0.0018739640844912	1.1	0.00383352030686692	0.00019905369274522	0.0451550381444514	0.0197	0.0177	0.0136	0.0023	0.1622	0.003	0.0028	0.064	4e-04	0.091	0.1434	0.0277	0.0016	0.125	0.0156	0.0025	0.0028	0.0011	5e-04	0.0392	0.0238	0.0337	0.0781	0.0147	0.1095	7e-04
7	rs76680062	75672428	1.22	0.0018739640844912	1.1	0.00383352030686692	0.000197546603998079	0.0450967811091947	0.0197	0.0177	0.0136	0.0023	0.1622	0.003	0.0028	0.064	4e-04	0.091	0.1434	0.0277	0.0016	0.125	0.0156	0.0025	0.0028	0.0011	5e-04	0.0392	0.0238	0.0337	0.0781	0.0147	0.1096	7e-04
7	rs79859948	75679099	1.22	0.0018739640844912	1.1	0.00383352030686692	0.000201005683960668	0.044747939085228	0.0197	0.0177	0.0136	0.0023	0.1622	0.003	0.0028	0.064	4e-04	0.091	0.1434	0.0277	0.0016	0.125	0.0155	0.0025	0.0028	0.0011	5e-04	0.0393	0.0238	0.0337	0.0781	0.0147	0.1096	7e-04
7	rs13236824	75685716	1.22	0.0018739640844912	1.09	0.00502393591369278	0.000228865335885889	0.0476914650292326	0.0197	0.0177	0.0135	0.0023	0.1622	0.003	0.0028	0.064	4e-04	0.0909	0.1433	0.0277	0.0016	0.1251	0.0154	0.0025	0.0028	0.0011	5e-04	0.0393	0.0238	0.0337	0.078	0.0147	0.1099	7e-04
7	rs11538801	75687396	1.22	0.0018739640844912	1.09	0.00502393591369278	0.000226927706939758	0.046150496103124	0.0197	0.0177	0.0135	0.0023	0.1622	0.003	0.0028	0.064	4e-04	0.0909	0.1433	0.0277	0.0016	0.1251	0.0154	0.0025	0.0028	0.0011	5e-04	0.0393	0.0238	0.0337	0.078	0.0147	0.1099	7e-04
7	rs10256	75695613	1.22	0.0018739640844912	1.09	0.00502393591369278	0.000232043814776409	0.0469181924348077	0.0197	0.0177	0.0135	0.0023	0.1622	0.003	0.0028	0.064	4e-04	0.0908	0.1433	0.0277	0.0016	0.1251	0.0154	0.0025	0.0028	0.0011	5e-04	0.0393	0.0238	0.0337	0.078	0.0147	0.1099	7e-04
7	rs111790318	75728426	1.22	0.0018739640844912	1.09	0.00502393591369278	0.000237758712196102	0.0465631767339599	0.0198	0.0177	0.0135	0.0023	0.1622	0.003	0.0028	0.0641	4e-04	0.0908	0.1433	0.0277	0.0016	0.1251	0.0154	0.0025	0.0028	0.0011	5e-04	0.0393	0.0238	0.0337	0.078	0.0147	0.1099	7e-04
7	rs118108758	75734498	1.22	0.0018739640844912	1.09	0.00502393591369278	0.000237257088939144	0.0464451025274072	0.0198	0.0177	0.0135	0.0023	0.1622	0.003	0.0028	0.0641	4e-04	0.0908	0.1433	0.0277	0.0016	0.1251	0.0154	0.0025	0.0028	0.0011	5e-04	0.0393	0.0238	0.0337	0.078	0.0147	0.1099	7e-04
7	rs74999892	75756464	1.22	0.0018739640844912	1.09	0.00502393591369278	0.000238009859707618	0.046150496103124	0.0198	0.0177	0.0135	0.0023	0.1622	0.003	0.0029	0.0641	4e-04	0.0907	0.1433	0.0277	0.0016	0.1252	0.0153	0.0025	0.0028	0.0011	5e-04	0.0393	0.0238	0.0337	0.0779	0.0147	0.1099	7e-04
7	rs11770635	75794560	1.22	0.0018739640844912	1.09	0.00502393591369278	0.000244361807322091	0.0482900699995543	0.0198	0.0177	0.0135	0.0023	0.162	0.0031	0.0028	0.0642	4e-04	0.0906	0.1432	0.0278	0.0016	0.1252	0.0152	0.0024	0.0027	0.0011	5e-04	0.0393	0.0238	0.0337	0.0778	0.0151	0.1099	7e-04
7	rs115035619	75795218	1.22	0.0018739640844912	1.09	0.00502393591369278	0.000212604286333898	0.0482900699995543	0.0198	0.0177	0.0135	0.0023	0.1621	0.0031	0.0028	0.0642	5e-04	0.0906	0.1432	0.0278	0.0016	0.1252	0.0152	0.0024	0.0027	0.0011	5e-04	0.0393	0.0238	0.0337	0.0778	0.0151	0.1099	7e-04
7	rs56343450	75796235	1.22	0.0018739640844912	1.08	0.00652609165390683	0.000208526910250362	0.0468589406005095	0.0198	0.0177	0.0135	0.0023	0.162	0.0031	0.0028	0.0642	5e-04	0.0907	0.1432	0.0278	0.0016	0.1252	0.0152	0.0024	0.0027	0.0011	5e-04	0.0393	0.0238	0.0337	0.0778	0.015	0.1099	7e-04
7	rs117261081	75809795	1.22	0.0018739640844912	1.08	0.00652609165390683	0.000175103363334504	0.0432502093949739	0.0198	0.0177	0.0134	0.0023	0.1619	0.0031	0.0027	0.0642	5e-04	0.0906	0.1432	0.0278	0.0016	0.1254	0.0152	0.0025	0.0027	0.0011	5e-04	0.0393	0.0238	0.0336	0.0778	0.0152	0.11	7e-04
7	rs73138038	75812298	1.22	0.0018739640844912	1.08	0.00652609165390683	0.000174522964521643	0.0458567180137655	0.0198	0.0177	0.0134	0.0023	0.1619	0.0031	0.0027	0.0642	5e-04	0.0906	0.1432	0.0278	0.0016	0.1254	0.0152	0.0025	0.0027	0.0011	5e-04	0.0393	0.0238	0.0336	0.0778	0.0152	0.11	7e-04
7	rs11764962	75827776	1.22	0.0018739640844912	1.08	0.00652609165390683	0.000177245532926833	0.0496792736623614	0.0198	0.0177	0.0134	0.0022	0.1618	0.0031	0.0027	0.0643	5e-04	0.0905	0.1431	0.0278	0.0016	0.1256	0.0152	0.0026	0.0027	0.0011	5e-04	0.0393	0.0239	0.0336	0.0777	0.0154	0.11	6e-04
7	rs11773549	75833591	1.22	0.0018739640844912	1.08	0.00652609165390683	0.000180998046106336	0.0512703801596862	0.0198	0.0177	0.0134	0.0022	0.1617	0.0031	0.0027	0.0643	5e-04	0.0905	0.1431	0.0278	0.0016	0.1256	0.0151	0.0026	0.0027	0.0011	5e-04	0.0393	0.0239	0.0336	0.0777	0.0154	0.11	6e-04
7	rs78663390	75845837	1.22	0.0018739640844912	1.07	0.00840387427400822	0.0002322898510484	0.0515171046324881	0.0197	0.0179	0.0133	0.0022	0.1612	0.0031	0.0026	0.0645	5e-04	0.0903	0.143	0.0279	0.0017	0.126	0.015	0.0028	0.0026	0.0011	4e-04	0.0392	0.024	0.0336	0.0776	0.016	0.11	6e-04
7	rs10952869	75846453	1.22	0.0018739640844912	1.07	0.00840387427400822	0.000234266092003406	0.0499226334494273	0.0197	0.0179	0.0133	0.0022	0.1612	0.0031	0.0026	0.0646	5e-04	0.0902	0.1429	0.0279	0.0017	0.126	0.015	0.0028	0.0026	0.0011	4e-04	0.0392	0.024	0.0336	0.0776	0.016	0.11	6e-04
7	rs118169629	75856895	1.22	0.0018739640844912	1.07	0.00840387427400822	0.000228137092183605	0.0426802090410908	0.0197	0.0179	0.0133	0.0022	0.1609	0.0031	0.0026	0.0648	5e-04	0.0902	0.143	0.0279	0.0017	0.1261	0.0148	0.0028	0.0026	0.0011	4e-04	0.0391	0.0241	0.0336	0.0775	0.0161	0.11	6e-04
7	rs6465049	75874489	1.21	0.00245896276483189	1.07	0.00840387427400822	0.000390594470797282	0.0504109108230299	0.0198	0.0179	0.013	0.0023	0.1594	0.0031	0.0026	0.0658	5e-04	0.0898	0.1432	0.0284	0.0018	0.1263	0.0144	0.0029	0.0026	0.0011	4e-04	0.0388	0.0246	0.0337	0.0771	0.0163	0.1101	7e-04
7	rs75574856	75879002	1.21	0.00245896276483189	1.07	0.00840387427400822	0.000377441571938925	0.0484101843611724	0.0198	0.018	0.013	0.0023	0.1593	0.0031	0.0026	0.0659	5e-04	0.0898	0.1431	0.0284	0.0018	0.1263	0.0144	0.0029	0.0026	0.0011	4e-04	0.0388	0.0247	0.0337	0.0771	0.0163	0.1101	7e-04
7	rs76247219	75880380	1.21	0.00245896276483189	1.07	0.00840387427400822	0.00037633167518919	0.0499835545928591	0.0198	0.018	0.013	0.0023	0.1593	0.0031	0.0026	0.0659	5e-04	0.0898	0.1431	0.0284	0.0018	0.1263	0.0144	0.0029	0.0026	0.0011	4e-04	0.0388	0.0247	0.0337	0.0771	0.0163	0.1101	7e-04
7	rs80129698	75882032	1.21	0.00245896276483189	1.07	0.00840387427400822	0.000377071301806835	0.0518262345463307	0.0198	0.018	0.0129	0.0023	0.1593	0.0031	0.0026	0.0659	5e-04	0.0898	0.1431	0.0284	0.0018	0.1263	0.0143	0.0029	0.0026	0.0011	4e-04	0.0388	0.0247	0.0337	0.0771	0.0163	0.1102	7e-04
7	rs78731619	75898851	1.21	0.00245896276483189	1.07	0.00840387427400822	0.000564002551849423	0.0509012607836079	0.0198	0.0181	0.0128	0.0023	0.1587	0.0031	0.0026	0.0664	5e-04	0.0896	0.1429	0.0285	0.0019	0.1267	0.014	0.0029	0.0027	0.0011	4e-04	0.0387	0.0249	0.0334	0.077	0.0165	0.1106	7e-04
7	rs7808886	75908947	1.21	0.00245896276483189	1.07	0.00840387427400822	0.000827335523204634	0.063142798584871	0.0198	0.0181	0.0127	0.0023	0.158	0.0031	0.0027	0.0667	5e-04	0.0895	0.1426	0.0286	0.0019	0.127	0.0137	0.0029	0.0027	0.0011	3e-04	0.0386	0.0252	0.0333	0.0769	0.0165	0.1111	6e-04
7	rs76029076	75913338	1.21	0.00245896276483189	1.07	0.00840387427400822	0.000775358364472907	0.0566875231518936	0.0197	0.0181	0.0126	0.0023	0.1578	0.0031	0.0026	0.0668	5e-04	0.0894	0.1428	0.0287	0.0019	0.127	0.0136	0.0029	0.0027	0.0011	3e-04	0.0386	0.0253	0.0332	0.0768	0.0166	0.1112	6e-04
7	rs117253096	75921296	1.2	0.00320148280547221	1.06	0.0107295960273598	0.000947072160108479	0.0573325947688789	0.0195	0.0181	0.0125	0.0023	0.1575	0.0031	0.0026	0.067	6e-04	0.0893	0.143	0.0288	0.0019	0.1271	0.0135	0.0029	0.0027	0.0011	3e-04	0.0386	0.0256	0.0332	0.0767	0.0167	0.1114	7e-04
7	rs2159750	75928918	1.2	0.00320148280547221	1.06	0.0107295960273598	0.00110036642751235	0.05559810062116	0.0195	0.0181	0.0124	0.0022	0.1572	0.003	0.0025	0.0671	6e-04	0.0893	0.1431	0.029	0.0019	0.1272	0.0134	0.0028	0.0027	0.0011	3e-04	0.0385	0.0259	0.0332	0.0765	0.0168	0.1115	6e-04
7	rs2961040	75946763	1.19	0.00413610465934531	1.06	0.0107295960273598	0.00289930176990843	0.0453883993183297	0.0195	0.0182	0.0117	0.0022	0.1566	0.0032	0.0029	0.0672	7e-04	0.0888	0.1429	0.0293	0.0019	0.1283	0.0133	0.0031	0.003	0.0011	3e-04	0.0381	0.0267	0.033	0.0758	0.0171	0.1112	6e-04
7	rs7789940	75951230	1.19	0.00413610465934531	1.06	0.0107295960273598	0.00363128861159844	0.0484101843611724	0.0195	0.0182	0.0116	0.0022	0.1564	0.0032	0.0029	0.0671	7e-04	0.0888	0.1428	0.0294	0.0019	0.1285	0.0133	0.0031	0.003	0.0011	3e-04	0.0381	0.0267	0.033	0.0757	0.0171	0.1113	6e-04
7	rs6961529	75951903	1.19	0.00413610465934531	1.06	0.0107295960273598	0.00372409835755851	0.0472149463288111	0.0195	0.0182	0.0116	0.0022	0.1564	0.0032	0.0029	0.0671	7e-04	0.0888	0.1428	0.0294	0.0019	0.1285	0.0133	0.0031	0.003	0.0011	3e-04	0.0381	0.0267	0.033	0.0757	0.0172	0.1113	6e-04
7	rs758944	75953297	1.19	0.00413610465934531	1.06	0.0107295960273598	0.00419545646451009	0.0429647877345991	0.0195	0.0182	0.0116	0.0022	0.1564	0.0032	0.003	0.0671	7e-04	0.0888	0.1428	0.0295	0.0019	0.1286	0.0132	0.0031	0.0031	0.0011	2e-04	0.038	0.0267	0.033	0.0756	0.0172	0.1113	6e-04
7	rs113582983	75954651	1.19	0.00413610465934531	1.06	0.0107295960273598	0.00425920033775135	0.0446899155450861	0.0195	0.0182	0.0116	0.0022	0.1568	0.0032	0.003	0.0671	7e-04	0.0888	0.1428	0.0295	0.0019	0.1286	0.0132	0.0027	0.0031	0.0011	2e-04	0.038	0.0267	0.033	0.0756	0.0172	0.1113	6e-04
7	rs2961036	75954687	1.19	0.00413610465934531	1.06	0.0107295960273598	0.0042166204858249	0.0446899155450861	0.0195	0.0182	0.0116	0.0022	0.1567	0.0032	0.003	0.0671	7e-04	0.0887	0.1428	0.0295	0.0019	0.1286	0.0132	0.0027	0.0031	0.0011	2e-04	0.038	0.0267	0.033	0.0756	0.0172	0.1113	6e-04
7	rs117087759	75971606	1.19	0.00413610465934531	1.06	0.0107295960273598	0.00414814286841106	0.0442269304815476	0.0195	0.0182	0.0116	0.0022	0.1567	0.0032	0.003	0.0671	7e-04	0.0887	0.1428	0.0295	0.0019	0.1286	0.0132	0.0027	0.0031	0.0011	3e-04	0.038	0.0268	0.033	0.0756	0.0172	0.1113	6e-04
7	rs7779014	75975586	1.19	0.00413610465934531	1.05	0.0135840880299916	0.0042166204858249	0.0445739686724164	0.0195	0.0182	0.0116	0.0022	0.1567	0.0032	0.003	0.0671	7e-04	0.0887	0.1428	0.0295	0.0019	0.1286	0.0132	0.0027	0.0031	0.0011	2e-04	0.038	0.0268	0.033	0.0756	0.0172	0.1113	6e-04
7	rs61536380	75975839	1.19	0.00413610465934531	1.05	0.0135840880299916	0.00419545646451009	0.0444002990420635	0.0195	0.0182	0.0116	0.0023	0.1567	0.0032	0.003	0.0671	7e-04	0.0887	0.1428	0.0295	0.0019	0.1286	0.0132	0.0027	0.0031	0.0011	2e-04	0.038	0.0268	0.033	0.0756	0.0172	0.1113	6e-04
7	rs113432536	75976396	1.19	0.00413610465934531	1.05	0.0135840880299916	0.00418227143694162	0.0442269304815476	0.0195	0.0182	0.0116	0.0023	0.1567	0.0032	0.003	0.0671	7e-04	0.0887	0.1427	0.0295	0.0019	0.1286	0.0132	0.0027	0.0031	0.0011	3e-04	0.038	0.0268	0.033	0.0756	0.0172	0.1113	6e-04
7	rs17149161	75978229	1.19	0.00413610465934531	1.05	0.0135840880299916	0.00412724984225244	0.042907804515862	0.0195	0.0182	0.0116	0.0023	0.1568	0.0032	0.003	0.0671	7e-04	0.0887	0.1426	0.0295	0.0019	0.1285	0.0132	0.0027	0.0031	0.0011	3e-04	0.038	0.0268	0.033	0.0757	0.0172	0.1113	6e-04
7	rs71562420	75988919	1.19	0.00413610465934531	1.05	0.0135840880299916	0.00339718373811235	0.0296999361896832	0.0195	0.0182	0.0116	0.0023	0.1567	0.0032	0.003	0.0671	7e-04	0.0887	0.1427	0.0296	0.0019	0.1285	0.0131	0.0027	0.0031	0.0011	3e-04	0.038	0.0268	0.0329	0.0756	0.0172	0.1112	6e-04
7	rs62476798	76000137	1.19	0.00413610465934531	1.04	0.0170565984053636	0.0032716708041214	0.0329575116390723	0.0195	0.0183	0.0118	0.0023	0.1566	0.0032	0.003	0.0673	8e-04	0.0887	0.1431	0.0298	0.002	0.1285	0.0126	0.0028	0.0032	0.0012	3e-04	0.0379	0.0269	0.0329	0.0754	0.0172	0.1106	6e-04
7	rs10231308	76005696	1.19	0.00413610465934531	1.04	0.0170565984053636	0.00367865207906392	0.0316058930105514	0.0195	0.0183	0.0119	0.0023	0.1564	0.0033	0.0031	0.0675	9e-04	0.0886	0.1431	0.03	0.002	0.1285	0.0123	0.0028	0.0032	0.0012	3e-04	0.0379	0.0271	0.0328	0.0753	0.0173	0.1102	6e-04
7	rs17149195	76009501	1.19	0.00413610465934531	1.04	0.0170565984053636	0.00379675756085157	0.030134880034563	0.0195	0.0183	0.0119	0.0023	0.1564	0.0033	0.0031	0.0677	9e-04	0.0886	0.143	0.0301	0.002	0.1285	0.0121	0.0028	0.0032	0.0012	4e-04	0.0379	0.0271	0.0328	0.0753	0.0173	0.11	6e-04
7	rs10227141	76019590	1.18	0.00530284828807677	1.04	0.0170565984053636	0.00414291182718624	0.0260095022447337	0.0195	0.0183	0.012	0.0026	0.1558	0.0032	0.0033	0.0684	9e-04	0.0888	0.142	0.0305	0.002	0.1283	0.0123	0.0029	0.0033	0.0013	4e-04	0.0377	0.0275	0.0328	0.0752	0.0175	0.1093	6e-04
7	rs4728712	76029695	1.18	0.00530284828807677	1.03	0.0212444876357053	0.00438897062149247	0.0256936337481979	0.0195	0.0183	0.012	0.0026	0.1557	0.0032	0.0033	0.0685	9e-04	0.0889	0.1418	0.0305	0.002	0.1283	0.0123	0.0029	0.0034	0.0013	4e-04	0.0376	0.0275	0.0328	0.0752	0.0175	0.1092	6e-04
7	rs10228441	76032291	1.18	0.00530284828807677	1.03	0.0212444876357053	0.00443291032675665	0.0281774060916844	0.0195	0.0183	0.012	0.0026	0.1558	0.0032	0.0033	0.0686	9e-04	0.0887	0.1418	0.0305	0.002	0.1283	0.0123	0.0029	0.0034	0.0013	4e-04	0.0376	0.0276	0.0328	0.0753	0.0176	0.1093	6e-04
7	rs80078499	76037414	1.18	0.00530284828807677	1.04	0.0170565984053636	0.00440540775557603	0.0284600247675554	0.0195	0.0183	0.012	0.0026	0.1557	0.0032	0.0033	0.0686	9e-04	0.0887	0.1418	0.0305	0.002	0.1283	0.0123	0.0029	0.0034	0.0013	4e-04	0.0376	0.0276	0.0328	0.0753	0.0176	0.1093	6e-04
7	rs17149201	76038059	1.18	0.00530284828807677	1.02	0.0262527243843747	0.00437803930991224	0.0276161393946916	0.0195	0.0183	0.012	0.0026	0.1557	0.0032	0.0033	0.0686	9e-04	0.0887	0.1418	0.0305	0.002	0.1283	0.0123	0.0029	0.0034	0.0013	4e-04	0.0376	0.0276	0.0328	0.0753	0.0176	0.1093	6e-04
7	rs7799638	76040527	1.18	0.00530284828807677	1.02	0.0262527243843747	0.00462636959154079	0.0266925020420461	0.0195	0.0183	0.0121	0.0025	0.1556	0.0031	0.0033	0.0685	9e-04	0.0888	0.1417	0.0306	0.0021	0.1284	0.0123	0.0029	0.0033	0.0013	4e-04	0.0373	0.0276	0.033	0.0754	0.0176	0.1093	6e-04
7	rs7777294	76040563	1.18	0.00530284828807677	1.02	0.0262527243843747	0.00461782311258836	0.0266467087961266	0.0195	0.0183	0.0121	0.0026	0.1556	0.0031	0.0033	0.0685	9e-04	0.0888	0.1417	0.0306	0.0021	0.1284	0.0123	0.0029	0.0033	0.0013	4e-04	0.0373	0.0276	0.033	0.0754	0.0176	0.1093	6e-04
7	rs1019096	76046324	1.18	0.00530284828807677	1.02	0.0262527243843747	0.00467216032553351	0.0258287823433747	0.0195	0.0183	0.0121	0.0026	0.1555	0.0031	0.0033	0.0685	9e-04	0.0888	0.1417	0.0306	0.0021	0.1285	0.0123	0.003	0.0034	0.0013	5e-04	0.0372	0.0276	0.033	0.0755	0.0176	0.1093	6e-04
7	rs118061646	76050102	1.18	0.00530284828807677	1.02	0.0262527243843747	0.0041928168471265	0.0233616195959469	0.0195	0.0184	0.0121	0.0026	0.1554	0.0031	0.0033	0.0684	8e-04	0.0889	0.1414	0.0307	0.0021	0.1285	0.0123	0.003	0.0034	0.0013	5e-04	0.037	0.0276	0.033	0.0753	0.0176	0.1092	7e-04
7	rs7804952	76051510	1.18	0.00530284828807677	1.02	0.0262527243843747	0.00420073962015994	0.0234046407137424	0.0195	0.0184	0.0121	0.0026	0.1553	0.0031	0.0033	0.0684	8e-04	0.0889	0.1414	0.0307	0.0021	0.1286	0.0123	0.003	0.0034	0.0013	5e-04	0.037	0.0277	0.033	0.0753	0.0176	0.1092	7e-04
7	rs36087395	76053515	1.18	0.00530284828807677	1.01	0.0321931958856115	0.00424319346883414	0.022636058365174	0.0195	0.0184	0.0121	0.0026	0.1553	0.0031	0.0033	0.0684	8e-04	0.089	0.1413	0.0307	0.0021	0.1286	0.0124	0.003	0.0035	0.0014	5e-04	0.037	0.0277	0.033	0.0753	0.0176	0.1092	7e-04
7	rs77397105	76054090	1.18	0.00530284828807677	1.01	0.0321931958856115	0.00427525463232263	0.022636058365174	0.0196	0.0184	0.0121	0.0026	0.1553	0.0031	0.0033	0.0684	8e-04	0.089	0.1413	0.0307	0.0021	0.1286	0.0124	0.003	0.0035	0.0014	5e-04	0.037	0.0277	0.033	0.0753	0.0176	0.1092	7e-04
7	rs2286428	76054372	1.18	0.00530284828807677	1	0.0391838568150044	0.00429673429629238	0.0228483206151456	0.0196	0.0184	0.0121	0.0026	0.1553	0.0031	0.0033	0.0684	8e-04	0.089	0.1413	0.0307	0.0021	0.1285	0.0124	0.003	0.0035	0.0014	5e-04	0.037	0.0277	0.033	0.0753	0.0176	0.1093	7e-04
7	rs75520428	76056513	1.18	0.00530284828807677	1	0.0391838568150044	0.0044522421688472	0.0203641594591037	0.0196	0.0184	0.0122	0.0026	0.155	0.0031	0.0034	0.0683	8e-04	0.0889	0.1412	0.0308	0.0022	0.1287	0.0125	0.003	0.0035	0.0014	5e-04	0.037	0.0277	0.033	0.0752	0.0178	0.1091	7e-04
7	rs887048	76060235	1.18	0.00530284828807677	1	0.0391838568150044	0.00493338718016122	0.0166789357694632	0.0197	0.0184	0.0124	0.0026	0.1545	0.0031	0.0034	0.0682	8e-04	0.0887	0.1411	0.031	0.0022	0.129	0.0126	0.003	0.0035	0.0014	5e-04	0.0369	0.0277	0.033	0.0751	0.0182	0.1088	7e-04
7	rs3762031	76062770	1.18	0.00530284828807677	1	0.0391838568150044	0.00501181482689775	0.0163519484473983	0.0198	0.0183	0.0124	0.0026	0.1544	0.0031	0.0034	0.0682	9e-04	0.0887	0.1411	0.031	0.0022	0.1289	0.0126	0.0031	0.0035	0.0014	5e-04	0.0369	0.0278	0.033	0.075	0.0181	0.1087	7e-04
7	rs143649134	76071228	1.17	0.00674752145384042	1	0.0391838568150044	0.00598897620202376	0.0158852823013063	0.02	0.0183	0.0125	0.0026	0.1541	0.0031	0.0035	0.0682	0.001	0.0887	0.141	0.031	0.0022	0.1289	0.0125	0.0031	0.0035	0.0014	6e-04	0.0368	0.0278	0.0331	0.0749	0.0181	0.1086	7e-04
7	rs115846240	76075000	1.17	0.00674752145384042	1	0.0391838568150044	0.00567818383557203	0.0153902037302699	0.02	0.0183	0.0125	0.0026	0.1541	0.0031	0.0035	0.0682	0.001	0.0886	0.141	0.031	0.0022	0.1289	0.0126	0.0031	0.0036	0.0014	6e-04	0.0368	0.0279	0.0331	0.0749	0.0181	0.1086	7e-04
7	rs4236506	76111835	1.17	0.00674752145384042	1	0.0391838568150044	0.00532893786919685	0.0144234210990915	0.02	0.0184	0.0126	0.0026	0.1538	0.0032	0.0035	0.0682	0.001	0.0885	0.1411	0.0311	0.0023	0.1289	0.0126	0.0031	0.0037	0.0014	6e-04	0.0367	0.0279	0.0332	0.0748	0.0182	0.1082	8e-04
7	rs12534498	76111938	1.17	0.00674752145384042	1	0.0391838568150044	0.0053193930432182	0.0143555612767348	0.02	0.0184	0.0126	0.0026	0.1538	0.0032	0.0035	0.0682	0.001	0.0885	0.1411	0.0311	0.0023	0.1289	0.0126	0.0031	0.0037	0.0014	6e-04	0.0367	0.0279	0.0332	0.0748	0.0182	0.1082	8e-04
7	rs4728775	76131695	1.17	0.00674752145384042	1	0.0391838568150044	0.00505750242036365	0.0128069902362815	0.02	0.0184	0.0127	0.0026	0.1537	0.0032	0.0036	0.0682	0.001	0.0885	0.1411	0.0311	0.0023	0.1288	0.0126	0.0032	0.0038	0.0014	6e-04	0.0367	0.0279	0.0332	0.0747	0.0183	0.1079	8e-04
7	rs113190194	76134398	1.17	0.00674752145384042	1	0.0391838568150044	0.00499363030509762	0.0121126661705541	0.0199	0.0183	0.0127	0.0026	0.1537	0.0032	0.0036	0.0682	0.001	0.0885	0.1411	0.0311	0.0023	0.1288	0.0126	0.0032	0.0039	0.0014	6e-04	0.0367	0.0279	0.0333	0.0747	0.0183	0.1079	8e-04
7	rs7398	76135134	1.17	0.00674752145384042	1	0.0391838568150044	0.00506361858339555	0.0117728401288292	0.0199	0.0183	0.0127	0.0026	0.1537	0.0032	0.0036	0.0682	0.001	0.0885	0.141	0.0311	0.0023	0.1287	0.0126	0.0032	0.0039	0.0014	6e-04	0.0367	0.0279	0.0334	0.0747	0.0183	0.1079	8e-04
7	rs17468652	76136389	1.17	0.00674752145384042	1	0.0391838568150044	0.00484704518028667	0.0110187519350854	0.0199	0.0183	0.0127	0.0026	0.1537	0.0032	0.0036	0.0682	0.001	0.0885	0.141	0.0311	0.0023	0.1287	0.0126	0.0032	0.0039	0.0014	6e-04	0.0367	0.0279	0.0334	0.0746	0.0183	0.1079	8e-04
7	rs137995680	76144456	1.17	0.00674752145384042	1	0.0391838568150044	0.00445777768484358	0.011257299455546	0.0199	0.0183	0.0127	0.0026	0.1535	0.0032	0.0036	0.0683	0.001	0.0885	0.141	0.0311	0.0023	0.1287	0.0126	0.0032	0.0039	0.0014	6e-04	0.0366	0.0279	0.0334	0.0746	0.0184	0.1079	8e-04
7	rs79004139	76198932	1.18	0.00530284828807677	0.99	0.0473477484867341	0.00534168505119809	0.00961453828596024	0.0199	0.0182	0.0131	0.0029	0.15	0.0035	0.0039	0.0695	0.0011	0.0878	0.1412	0.0313	0.0024	0.1291	0.0129	0.0035	0.0044	0.0014	6e-04	0.0364	0.0282	0.0336	0.0744	0.0187	0.1075	8e-04
7	rs115480544	76202016	1.18	0.00530284828807677	0.99	0.0473477484867341	0.00575552485982271	0.0092856022847993	0.02	0.0182	0.0131	0.0029	0.15	0.0035	0.0039	0.0695	0.0011	0.0877	0.1413	0.0313	0.0024	0.129	0.0129	0.0036	0.0044	0.0014	6e-04	0.0364	0.0282	0.0336	0.0743	0.0187	0.1075	8e-04
7	rs17718122	76209459	1.18	0.00530284828807677	0.99	0.0473477484867341	0.00608367936035641	0.00875048868656048	0.02	0.0182	0.0131	0.0029	0.1499	0.0036	0.004	0.0695	0.0011	0.0877	0.1413	0.0313	0.0024	0.129	0.0129	0.0036	0.0045	0.0014	6e-04	0.0363	0.0283	0.0335	0.0743	0.0187	0.1074	8e-04
7	rs10247542	76215092	1.18	0.00530284828807677	0.99	0.0473477484867341	0.00590575857297733	0.0084114672849878	0.02	0.0182	0.0132	0.003	0.1499	0.0036	0.004	0.0695	0.001	0.0877	0.1413	0.0313	0.0024	0.1289	0.0129	0.0036	0.0045	0.0014	6e-04	0.0363	0.0284	0.0335	0.0743	0.0187	0.1073	8e-04
7	rs55803891	76215147	1.18	0.00530284828807677	0.99	0.0473477484867341	0.00591611144643336	0.00835992632533204	0.02	0.0182	0.0132	0.003	0.1499	0.0036	0.004	0.0695	0.001	0.0877	0.1413	0.0313	0.0024	0.1289	0.0129	0.0036	0.0045	0.0014	6e-04	0.0363	0.0284	0.0335	0.0743	0.0187	0.1073	8e-04
7	rs67061509	76221715	1.18	0.00530284828807677	0.99	0.0473477484867341	0.00621533686709798	0.00934001547333486	0.0199	0.0182	0.0132	0.003	0.1503	0.0036	0.004	0.0694	0.0011	0.0877	0.1412	0.0314	0.0024	0.1293	0.0131	0.0036	0.0038	0.0014	6e-04	0.0364	0.0285	0.0333	0.0742	0.0187	0.1073	8e-04
7	rs75292946	76224198	1.18	0.00530284828807677	0.99	0.0473477484867341	0.00651497232758229	0.00975333429757288	0.0199	0.0182	0.0132	0.003	0.1504	0.0036	0.004	0.0694	0.0011	0.0877	0.1412	0.0314	0.0024	0.1294	0.0131	0.0036	0.0036	0.0014	6e-04	0.0364	0.0285	0.0332	0.0742	0.0187	0.1072	8e-04
7	rs1754182	76229947	1.18	0.00530284828807677	0.99	0.0473477484867341	0.00744394389672054	0.00917726755517757	0.0199	0.0181	0.0132	0.0031	0.1503	0.0036	0.0041	0.0694	0.0011	0.0877	0.1411	0.0315	0.0024	0.1294	0.0131	0.0037	0.0036	0.0014	6e-04	0.0364	0.0285	0.0332	0.0742	0.0187	0.1072	7e-04
7	rs56046726	76255019	1.18	0.00530284828807677	0.98	0.0568119256469769	0.00701272141173929	0.00885619889445047	0.0199	0.0181	0.0132	0.0031	0.1502	0.0036	0.0042	0.0693	0.001	0.0877	0.1409	0.0316	0.0024	0.1294	0.0132	0.0037	0.0037	0.0014	6e-04	0.0364	0.0286	0.0331	0.0743	0.0187	0.1071	7e-04
7	rs9691602	76279036	1.17	0.00674752145384042	0.98	0.0568119256469769	0.0094492975755394	0.0088032617126953	0.02	0.018	0.0133	0.0032	0.1497	0.0037	0.0044	0.069	8e-04	0.0878	0.1401	0.0322	0.0024	0.1292	0.0135	0.0038	0.0038	0.0014	6e-04	0.0365	0.0291	0.0329	0.0746	0.0189	0.1064	8e-04
7	rs17645871	76288754	1.17	0.00674752145384042	0.98	0.0568119256469769	0.0158103437055719	0.00975333429757288	0.0198	0.0179	0.0134	0.0034	0.1499	0.0039	0.0048	0.0688	8e-04	0.0877	0.1394	0.0328	0.0024	0.1288	0.0137	0.0039	0.004	0.0014	5e-04	0.0364	0.0298	0.0322	0.0748	0.0192	0.1056	8e-04
7	rs28629330	76289291	1.17	0.00674752145384042	0.98	0.0568119256469769	0.0154857264262662	0.00958690181164856	0.0198	0.0179	0.0134	0.0034	0.1499	0.0039	0.0048	0.0688	8e-04	0.0877	0.1394	0.0328	0.0024	0.1288	0.0137	0.0039	0.004	0.0014	5e-04	0.0364	0.0298	0.0322	0.0748	0.0192	0.1056	8e-04
7	rs118084416	76303298	1.17	0.00674752145384042	0.98	0.0568119256469769	0.0175247493370482	0.00947676515857021	0.0197	0.0178	0.0133	0.0035	0.1496	0.0039	0.0049	0.0688	8e-04	0.0877	0.1394	0.033	0.0024	0.1287	0.0138	0.004	0.0041	0.0014	5e-04	0.0365	0.0299	0.0322	0.0748	0.0192	0.1054	8e-04
7	rs118073459	76321053	1.17	0.00674752145384042	0.98	0.0568119256469769	0.0196853582955208	0.00986510719793148	0.0197	0.0177	0.0133	0.0036	0.1493	0.004	0.005	0.0689	8e-04	0.0876	0.1395	0.0331	0.0024	0.1286	0.0138	0.004	0.0042	0.0013	5e-04	0.0365	0.03	0.0322	0.0747	0.0193	0.1053	7e-04
7	rs117830240	76337092	1.17	0.00674752145384042	0.98	0.0568119256469769	0.0212653833146045	0.0101473999207277	0.0196	0.0177	0.0133	0.0036	0.149	0.0041	0.005	0.0689	8e-04	0.0877	0.1397	0.0332	0.0024	0.1285	0.0138	0.0041	0.0043	0.0013	5e-04	0.0365	0.0301	0.0321	0.0746	0.0192	0.1051	7e-04
7	rs114880188	76339812	1.17	0.00674752145384042	0.97	0.0677063307338505	0.0210137774114791	0.00986510719793148	0.0196	0.0177	0.0132	0.0036	0.149	0.0041	0.0051	0.0689	8e-04	0.0877	0.1397	0.0332	0.0024	0.1285	0.0138	0.0041	0.0043	0.0013	5e-04	0.0366	0.03	0.0321	0.0746	0.0193	0.1051	8e-04
7	rs3909148	76341486	1.17	0.00674752145384042	0.97	0.0677063307338505	0.0214373510874225	0.0100057429421696	0.0196	0.0177	0.0132	0.0036	0.149	0.0041	0.0051	0.0689	8e-04	0.0877	0.1397	0.0332	0.0024	0.1285	0.0138	0.0041	0.0043	0.0013	5e-04	0.0366	0.03	0.0321	0.0746	0.0193	0.105	8e-04
7	rs13227110	76342312	1.17	0.00674752145384042	0.97	0.0677063307338505	0.021802667951344	0.00997753407502322	0.0196	0.0177	0.0132	0.0037	0.149	0.0041	0.0051	0.069	8e-04	0.0877	0.1397	0.0333	0.0024	0.1285	0.0138	0.0041	0.0043	0.0013	5e-04	0.0366	0.0299	0.0321	0.0746	0.0193	0.105	8e-04
7	rs12532560	76343584	1.17	0.00674752145384042	0.97	0.0677063307338505	0.0216103210355772	0.00975333429757288	0.0196	0.0177	0.0132	0.0037	0.149	0.0041	0.0051	0.069	8e-04	0.0877	0.1397	0.0333	0.0024	0.1285	0.0138	0.0042	0.0043	0.0013	5e-04	0.0366	0.0299	0.0322	0.0745	0.0193	0.105	8e-04
7	rs142946777	76369607	1.17	0.00674752145384042	0.97	0.0677063307338505	0.0223683916418255	0.00904277132259147	0.0195	0.0176	0.0132	0.0038	0.1486	0.0041	0.0052	0.0689	8e-04	0.0878	0.1398	0.0333	0.0024	0.1282	0.0139	0.0042	0.0044	0.0014	5e-04	0.0366	0.03	0.0321	0.0744	0.0193	0.1053	8e-04
7	rs117253884	76375097	1.17	0.00674752145384042	0.97	0.0677063307338505	0.0219592795393869	0.0089892598333955	0.0195	0.0176	0.0132	0.0038	0.1486	0.0042	0.0053	0.0688	8e-04	0.0879	0.1398	0.0333	0.0024	0.1282	0.0139	0.0042	0.0044	0.0014	5e-04	0.0366	0.03	0.0322	0.0744	0.0192	0.1051	8e-04
7	rs9655995	76385739	1.17	0.00674752145384042	0.97	0.0677063307338505	0.0221167006663254	0.0101758538103005	0.0194	0.0175	0.0133	0.0039	0.1484	0.0042	0.0054	0.0688	8e-04	0.0881	0.1398	0.0333	0.0024	0.128	0.014	0.0043	0.0045	0.0014	5e-04	0.0366	0.0302	0.0322	0.0744	0.0191	0.1048	8e-04
7	rs4728981	76402540	1.16	0.00852198573445534	0.97	0.0677063307338505	0.0362634589391984	0.0141866110233207	0.0186	0.0168	0.0136	0.0041	0.1475	0.0046	0.0061	0.0686	7e-04	0.0889	0.1407	0.0336	0.0024	0.1271	0.014	0.0045	0.0049	0.0019	5e-04	0.0364	0.0306	0.0321	0.0742	0.0192	0.1032	9e-04
7	rs111892432	76407767	1.16	0.00852198573445534	0.97	0.0677063307338505	0.0488406945662967	0.0171568854544644	0.0184	0.0166	0.0137	0.0041	0.1474	0.0047	0.0063	0.0685	6e-04	0.0888	0.1409	0.0337	0.0024	0.127	0.014	0.0045	0.005	0.002	5e-04	0.0364	0.0308	0.032	0.0743	0.0192	0.1027	9e-04
7	rs73142064	76407800	1.16	0.00852198573445534	0.97	0.0677063307338505	0.0490833816626584	0.0168619753089655	0.0184	0.0166	0.0137	0.0041	0.1474	0.0047	0.0063	0.0685	6e-04	0.0889	0.1409	0.0337	0.0024	0.1271	0.014	0.0045	0.005	0.002	5e-04	0.0364	0.0308	0.032	0.0743	0.0192	0.1027	9e-04
7	rs28374799	76409668	1.16	0.00852198573445534	0.97	0.0677063307338505	0.0499637939996503	0.0191739824496588	0.0184	0.0166	0.0136	0.0041	0.1474	0.0047	0.0064	0.0685	6e-04	0.0888	0.1409	0.0338	0.0024	0.127	0.014	0.0046	0.005	0.002	5e-04	0.0365	0.0308	0.032	0.0743	0.0192	0.1026	9e-04
7	rs28590591	76417991	1.16	0.00852198573445534	0.97	0.0677063307338505	0.057482033191222	0.0220886267442524	0.0183	0.0164	0.0136	0.0042	0.1472	0.0048	0.0065	0.0684	6e-04	0.0892	0.1404	0.0339	0.0025	0.1269	0.0141	0.0048	0.0051	0.002	5e-04	0.0367	0.0309	0.0321	0.0742	0.0192	0.1022	0.001
7	rs38639	76429275	1.15	0.0106843226579577	0.97	0.0677063307338505	0.0653830499956184	0.0285545245579515	0.0183	0.0163	0.0136	0.0042	0.1471	0.0048	0.0066	0.0684	6e-04	0.0896	0.1401	0.034	0.0025	0.1268	0.0141	0.0049	0.0051	0.0021	5e-04	0.0369	0.0311	0.0322	0.0741	0.0191	0.1016	0.001
7	rs2908182	76430850	1.15	0.0106843226579577	0.97	0.0677063307338505	0.0666066531157241	0.0279897283905579	0.0183	0.0163	0.0136	0.0042	0.1472	0.0049	0.0066	0.0685	6e-04	0.0896	0.14	0.0339	0.0025	0.1267	0.0142	0.0049	0.0052	0.0021	5e-04	0.0369	0.0311	0.0322	0.0741	0.0191	0.1016	0.0011
7	rs12539709	76433150	1.15	0.0106843226579577	0.97	0.0677063307338505	0.0691189610607002	0.0282714654507171	0.0183	0.0162	0.0136	0.0042	0.1471	0.0049	0.0066	0.0685	6e-04	0.0897	0.1399	0.0339	0.0025	0.1267	0.0142	0.0049	0.0052	0.0022	5e-04	0.0369	0.0311	0.0322	0.0741	0.0192	0.1016	0.0011
7	rs7459315	76441372	1.15	0.0106843226579577	0.97	0.0677063307338505	0.0697923740700397	0.0280834937104366	0.0183	0.0161	0.0136	0.0042	0.1469	0.0048	0.0067	0.0685	6e-04	0.0899	0.14	0.0338	0.0025	0.1267	0.0142	0.0049	0.0052	0.0022	6e-04	0.037	0.0311	0.0321	0.0741	0.0191	0.1015	0.0011
7	rs2192268	76444648	1.15	0.0106843226579577	0.97	0.0677063307338505	0.0667656216722402	0.0290768923996497	0.0183	0.016	0.0136	0.0042	0.1467	0.0049	0.0067	0.0685	6e-04	0.0899	0.14	0.0338	0.0025	0.1267	0.0142	0.0049	0.0052	0.0023	6e-04	0.037	0.0311	0.0322	0.0741	0.0192	0.1015	0.0011
7	rs115463174	76448203	1.15	0.0106843226579577	0.97	0.0677063307338505	0.0653046182451703	0.0288864280875127	0.0183	0.0159	0.0136	0.0042	0.1466	0.0049	0.0067	0.0686	7e-04	0.09	0.1399	0.0339	0.0025	0.1267	0.0142	0.0049	0.0052	0.0023	6e-04	0.037	0.031	0.0322	0.0741	0.0192	0.1014	0.0011
7	rs112919016	76450580	1.15	0.0106843226579577	0.97	0.0677063307338505	0.0600782503108457	0.0312104434218983	0.0182	0.0158	0.0138	0.0042	0.1462	0.0051	0.0068	0.069	7e-04	0.0902	0.1396	0.0338	0.0024	0.1267	0.0143	0.005	0.0053	0.0024	6e-04	0.037	0.0309	0.0323	0.0739	0.0193	0.1011	0.0011
7	rs38584	76451434	1.15	0.0106843226579577	0.97	0.0677063307338505	0.0538155684893048	0.033312189063451	0.0181	0.0158	0.0139	0.0043	0.1459	0.0053	0.0068	0.0692	7e-04	0.0905	0.1392	0.0339	0.0024	0.1266	0.0143	0.005	0.0053	0.0024	6e-04	0.037	0.0308	0.0323	0.0739	0.0193	0.1008	0.0011
7	rs56125578	76459572	1.14	0.0132988856882812	0.97	0.0677063307338505	0.0306310297449569	0.0640889964898821	0.0178	0.0155	0.0138	0.0042	0.1464	0.0053	0.0063	0.0701	7e-04	0.0908	0.1398	0.0337	0.0017	0.1309	0.0142	0.0051	0.0056	0.0025	6e-04	0.0388	0.0312	0.0307	0.0731	0.0181	0.0973	0.0011
7	rs10271063	76461796	1.14	0.0132988856882812	0.97	0.0677063307338505	0.0303393253988224	0.0710889082410334	0.0177	0.0154	0.0139	0.0041	0.1464	0.0053	0.0063	0.0702	7e-04	0.091	0.1397	0.0336	0.0017	0.1314	0.0142	0.0051	0.0056	0.0025	6e-04	0.039	0.0312	0.0309	0.073	0.018	0.0969	0.0011
7	rs114904011	76472878	1.13	0.0164362283145484	0.97	0.0677063307338505	0.0304674333505138	0.0971882224860219	0.0175	0.0152	0.0137	0.004	0.1471	0.0053	0.0063	0.0713	7e-04	0.091	0.1399	0.0336	0.0017	0.1324	0.0141	0.005	0.0058	0.0025	7e-04	0.0391	0.0308	0.0312	0.0725	0.0174	0.0958	0.001
7	rs2021379	76479405	1.13	0.0164362283145484	0.97	0.0677063307338505	0.0337825008869034	0.104769529533759	0.0174	0.0151	0.0136	0.004	0.1472	0.0054	0.0063	0.0714	7e-04	0.0909	0.1399	0.0336	0.0017	0.1326	0.0141	0.0049	0.0058	0.0025	7e-04	0.0391	0.0308	0.0312	0.0726	0.0173	0.0957	0.001
7	rs11982749	76482741	1.13	0.0164362283145484	0.96	0.0801626552665664	0.0337825008869034	0.108852299542982	0.0174	0.0151	0.0136	0.004	0.1472	0.0054	0.0063	0.0715	7e-04	0.0909	0.1399	0.0336	0.0017	0.1326	0.0141	0.0049	0.0059	0.0025	7e-04	0.0391	0.0308	0.0312	0.0726	0.0173	0.0956	0.001
7	rs118169036	76487414	1.13	0.0164362283145484	0.97	0.0677063307338505	0.0325936709305195	0.11927481260078	0.0174	0.0151	0.0137	0.004	0.1472	0.0054	0.0063	0.0715	7e-04	0.0908	0.1399	0.0335	0.0016	0.1326	0.0141	0.0049	0.0059	0.0025	7e-04	0.0391	0.0308	0.0312	0.0728	0.0173	0.0955	0.001
7	rs4090467	76490441	1.13	0.0164362283145484	0.95	0.0943132253134139	0.0335198983050292	0.119535640826982	0.0174	0.0151	0.0137	0.004	0.1472	0.0054	0.0063	0.0716	6e-04	0.0908	0.14	0.0336	0.0016	0.1325	0.0141	0.0049	0.0059	0.0024	7e-04	0.0391	0.0308	0.0312	0.0729	0.0173	0.0954	0.001
7	rs113725097	76505328	1.13	0.0164362283145484	0.95	0.0943132253134139	0.0387162446370724	0.189020323484929	0.017	0.0146	0.0132	0.0038	0.1479	0.0054	0.0063	0.0732	7e-04	0.0903	0.1426	0.0331	0.0015	0.1315	0.0143	0.0048	0.0062	0.0016	6e-04	0.0388	0.0314	0.0319	0.0735	0.0176	0.093	7e-04
7	rs71552412	76505568	1.13	0.0164362283145484	0.95	0.0943132253134139	0.0387852015342769	0.187893636225069	0.0169	0.0146	0.0132	0.0038	0.1478	0.0054	0.0063	0.0733	7e-04	0.0903	0.1426	0.0331	0.0015	0.1315	0.0143	0.0048	0.0062	0.0016	6e-04	0.0388	0.0314	0.0319	0.0735	0.0176	0.093	7e-04
7	rs72605340	76511847	1.13	0.0164362283145484	0.95	0.0943132253134139	0.0385785846767835	0.201563401748417	0.0169	0.0146	0.0132	0.0038	0.1479	0.0054	0.0062	0.0733	7e-04	0.0903	0.1427	0.0329	0.0015	0.1315	0.0144	0.0048	0.0062	0.0016	6e-04	0.0388	0.0314	0.0319	0.0736	0.0176	0.0929	7e-04
7	rs56263527	76531405	1.12	0.0201729039058691	0.95	0.0943132253134139	0.0347960429299997	0.210960407392729	0.0169	0.0144	0.0133	0.0038	0.148	0.0054	0.0062	0.0734	7e-04	0.0899	0.143	0.0325	0.0015	0.1314	0.0144	0.0049	0.0062	0.0016	6e-04	0.0387	0.0315	0.032	0.0743	0.0178	0.0924	7e-04
7	rs6949730	76536390	1.12	0.0201729039058691	0.95	0.0943132253134139	0.0338954831066467	0.229516504139965	0.0169	0.0144	0.0133	0.0038	0.148	0.0054	0.0062	0.0733	7e-04	0.0898	0.1431	0.0324	0.0015	0.1314	0.0145	0.0049	0.0062	0.0016	6e-04	0.0387	0.0315	0.032	0.0744	0.0179	0.0923	8e-04
7	rs7793752	76538443	1.12	0.0201729039058691	0.95	0.0943132253134139	0.0334700408681751	0.227987104214197	0.0169	0.0144	0.0133	0.0038	0.148	0.0054	0.0062	0.0733	7e-04	0.0898	0.1431	0.0324	0.0015	0.1314	0.0145	0.0049	0.0062	0.0016	6e-04	0.0387	0.0315	0.032	0.0744	0.0179	0.0922	8e-04
7	rs17148511	76550045	1.12	0.0201729039058691	0.95	0.0943132253134139	0.0359875624198755	0.252621592306637	0.0168	0.0142	0.0133	0.0038	0.1483	0.0054	0.0062	0.0735	6e-04	0.0896	0.1431	0.0322	0.0015	0.1317	0.0146	0.005	0.0063	0.0015	6e-04	0.0387	0.0317	0.0313	0.0747	0.0185	0.0917	7e-04
7	rs11770693	76554191	1.12	0.0201729039058691	0.95	0.0943132253134139	0.0405509835382019	0.310541838394933	0.0167	0.014	0.0134	0.0037	0.1481	0.0054	0.0062	0.0736	6e-04	0.0894	0.1432	0.0319	0.0014	0.1322	0.0146	0.005	0.0063	0.0015	5e-04	0.0388	0.0318	0.0313	0.075	0.0186	0.0913	7e-04
7	rs142889748	76564968	1.11	0.0245911388883176	0.94	0.110289943288055	0.0471014900628397	0.372139955944996	0.0166	0.0138	0.0135	0.0037	0.1478	0.0054	0.0061	0.0736	5e-04	0.0891	0.1429	0.0316	0.0013	0.133	0.0147	0.0051	0.0064	0.0014	5e-04	0.039	0.0321	0.0312	0.0757	0.0188	0.0908	7e-04
7	rs1055098	76601919	1.11	0.0245911388883176	0.94	0.110289943288055	0.0534371664890403	0.359540704723624	0.0164	0.0137	0.0135	0.0037	0.1475	0.0054	0.006	0.0736	5e-04	0.0892	0.1427	0.0314	0.0012	0.1337	0.0147	0.0051	0.0065	0.0014	4e-04	0.039	0.0324	0.0313	0.0758	0.0189	0.0906	7e-04
7	rs62473709	76604348	1.11	0.0245911388883176	0.94	0.110289943288055	0.0559288434412459	0.35766147099645	0.0164	0.0137	0.0135	0.0037	0.1475	0.0054	0.0061	0.0736	5e-04	0.0892	0.1427	0.0314	0.0012	0.1337	0.0148	0.0051	0.0065	0.0014	4e-04	0.039	0.0324	0.0313	0.0758	0.019	0.0906	7e-04
7	rs2245368	76608143	1.11	0.0245911388883176	0.94	0.110289943288055	0.055769783450826	0.368726076957863	0.0164	0.0137	0.0135	0.0037	0.1477	0.0054	0.0061	0.0736	5e-04	0.0892	0.1428	0.0313	0.0012	0.1336	0.0147	0.0051	0.0064	0.0014	4e-04	0.039	0.0324	0.0313	0.0758	0.0189	0.0906	7e-04
7	rs10278476	76637441	1.11	0.0245911388883176	0.94	0.110289943288055	0.0536433459532489	0.343595694495478	0.0165	0.0136	0.0135	0.0036	0.1479	0.0053	0.006	0.0733	5e-04	0.0894	0.143	0.0312	0.0012	0.1338	0.0148	0.0051	0.0064	0.0013	4e-04	0.039	0.0323	0.0312	0.0757	0.019	0.0904	7e-04
7	rs2539251	76713577	1.1	0.0297783867163545	0.93	0.128223312274834	0.0471330183335778	0.316928604656389	0.0165	0.0132	0.0139	0.0035	0.1483	0.005	0.0057	0.0732	5e-04	0.0897	0.1448	0.0307	0.0011	0.1342	0.0148	0.0051	0.0064	0.0013	4e-04	0.0389	0.0316	0.0311	0.0753	0.0196	0.0898	7e-04
7	rs75047402	76721798	1.1	0.0297783867163545	0.92	0.14824156235026	0.0471014900628397	0.306704457765356	0.0165	0.0132	0.014	0.0034	0.1483	0.005	0.0057	0.0732	5e-04	0.09	0.145	0.0306	0.0011	0.1343	0.0148	0.0051	0.0064	0.0012	4e-04	0.0389	0.0315	0.031	0.0754	0.0197	0.0897	7e-04
7	rs56225549	76722395	1.1	0.0297783867163545	0.92	0.14824156235026	0.0481015125758639	0.305508201234763	0.0165	0.0132	0.014	0.0034	0.148	0.005	0.0057	0.0735	5e-04	0.0901	0.1449	0.0306	0.0011	0.1344	0.0148	0.0051	0.0064	0.0012	4e-04	0.0388	0.0314	0.031	0.0753	0.0197	0.0896	7e-04
7	rs2539357	76745119	1.09	0.0358267755764475	0.92	0.14824156235026	0.0240499516094192	0.332387600426347	0.0164	0.0131	0.0152	0.0032	0.1475	0.0045	0.0049	0.0732	5e-04	0.0921	0.1454	0.0292	9e-04	0.1358	0.015	0.0048	0.0063	9e-04	3e-04	0.0397	0.0304	0.0315	0.0755	0.0203	0.088	7e-04
7	rs3114350	76751305	1.09	0.0358267755764475	0.92	0.14824156235026	0.0237847824769574	0.288086756597189	0.0165	0.0131	0.0152	0.0032	0.1474	0.0045	0.0049	0.0732	5e-04	0.0922	0.1455	0.0291	9e-04	0.1359	0.0151	0.0048	0.0063	9e-04	3e-04	0.0397	0.0303	0.0315	0.0755	0.0204	0.088	7e-04
7	rs2080164	76751921	1.09	0.0358267755764475	0.92	0.14824156235026	0.0238239339028023	0.282816026903884	0.0165	0.0131	0.0152	0.0032	0.1474	0.0045	0.0049	0.0732	5e-04	0.0922	0.1455	0.0291	9e-04	0.1359	0.0151	0.0048	0.0063	9e-04	3e-04	0.0397	0.0303	0.0315	0.0755	0.0204	0.088	7e-04
7	rs6948020	76752103	1.09	0.0358267755764475	0.92	0.14824156235026	0.0239514951039805	0.284452625065019	0.0165	0.0131	0.0152	0.0032	0.1474	0.0045	0.0049	0.0733	5e-04	0.0922	0.1455	0.0291	9e-04	0.1359	0.015	0.0048	0.0063	9e-04	3e-04	0.0398	0.0303	0.0315	0.0755	0.0204	0.088	7e-04
7	rs117448709	76765435	1.09	0.0358267755764475	0.92	0.14824156235026	0.0217751144851585	0.280133613546453	0.0164	0.0131	0.0152	0.0032	0.1473	0.0045	0.0048	0.0733	5e-04	0.0927	0.1456	0.0287	9e-04	0.1357	0.0151	0.0047	0.0063	9e-04	3e-04	0.0397	0.0302	0.0315	0.0755	0.0204	0.0881	7e-04
7	rs112668281	76780177	1.09	0.0358267755764475	0.92	0.14824156235026	0.021519159110682	0.272595519357223	0.0164	0.0131	0.0152	0.0032	0.1473	0.0045	0.0048	0.0734	5e-04	0.0928	0.1456	0.0286	9e-04	0.1357	0.0151	0.0047	0.0063	9e-04	3e-04	0.0397	0.0302	0.0315	0.0755	0.0204	0.0881	7e-04
7	rs2024327	76794491	1.08	0.0428324673547855	0.92	0.14824156235026	0.0142228217050599	0.25635159060674	0.0165	0.0133	0.0152	0.0031	0.1475	0.0043	0.0046	0.0737	4e-04	0.0952	0.1454	0.0273	9e-04	0.1351	0.0152	0.0046	0.0064	9e-04	3e-04	0.0395	0.0298	0.0316	0.0753	0.0202	0.0883	8e-04
7	rs2024328	76794573	1.08	0.0428324673547855	0.92	0.14824156235026	0.0142295449232418	0.257825700739154	0.0165	0.0133	0.0152	0.0031	0.1475	0.0043	0.0046	0.0737	4e-04	0.0952	0.1454	0.0273	9e-04	0.1351	0.0152	0.0046	0.0064	9e-04	3e-04	0.0395	0.0298	0.0316	0.0753	0.0202	0.0882	8e-04
7	rs17155122	76814578	1.08	0.0428324673547855	0.92	0.14824156235026	0.01400227441343	0.254767063541176	0.0165	0.0133	0.0154	0.0031	0.1474	0.0043	0.0046	0.0734	4e-04	0.0959	0.1454	0.0271	9e-04	0.135	0.0153	0.0046	0.0064	9e-04	3e-04	0.0399	0.0297	0.0314	0.0752	0.0202	0.0883	8e-04
7	rs58873369	76817762	1.08	0.0428324673547855	0.92	0.14824156235026	0.0144323393604128	0.257031619075699	0.0165	0.0133	0.0154	0.0031	0.1474	0.0043	0.0046	0.0733	4e-04	0.096	0.1453	0.027	9e-04	0.135	0.0153	0.0046	0.0064	9e-04	3e-04	0.04	0.0297	0.0313	0.0752	0.0202	0.0884	8e-04
7	rs75986570	76822283	1.08	0.0428324673547855	0.92	0.14824156235026	0.0151449163459716	0.247563158973308	0.0165	0.0133	0.0154	0.003	0.1473	0.0043	0.0046	0.0731	4e-04	0.0965	0.1453	0.027	9e-04	0.135	0.0154	0.0046	0.0065	8e-04	3e-04	0.04	0.0296	0.0312	0.0752	0.0202	0.0884	8e-04
7	rs79313675	76823047	1.08	0.0428324673547855	0.92	0.14824156235026	0.0153999985646966	0.240758311008166	0.0165	0.0133	0.0154	0.003	0.1473	0.0043	0.0046	0.0731	4e-04	0.0966	0.1453	0.027	0.001	0.135	0.0154	0.0046	0.0065	8e-04	3e-04	0.04	0.0296	0.0311	0.0752	0.0203	0.0884	8e-04
7	rs2075761	76828953	1.07	0.0508949488002241	0.92	0.14824156235026	0.0154356758327555	0.240425210901591	0.0164	0.0133	0.0155	0.003	0.1472	0.0043	0.0046	0.0728	4e-04	0.0971	0.1454	0.027	0.001	0.135	0.0155	0.0046	0.0065	8e-04	3e-04	0.0399	0.0295	0.031	0.0752	0.0202	0.0884	8e-04
7	rs3093273	76829275	1.07	0.0508949488002241	0.92	0.14824156235026	0.0160295229025015	0.236108390666358	0.0164	0.0133	0.0155	0.003	0.1472	0.0043	0.0046	0.0728	4e-04	0.0972	0.1454	0.027	0.001	0.135	0.0155	0.0046	0.0065	8e-04	3e-04	0.0399	0.0295	0.031	0.0752	0.0202	0.0884	8e-04
7	rs17728946	76834402	1.07	0.0508949488002241	0.92	0.14824156235026	0.0161178179459131	0.234895375970561	0.0164	0.0133	0.0154	0.0029	0.1472	0.0043	0.0045	0.0727	4e-04	0.0975	0.1455	0.027	0.001	0.135	0.0156	0.0046	0.0065	8e-04	3e-04	0.0399	0.0294	0.031	0.0752	0.0202	0.0884	8e-04
7	rs4394326	76851490	1.07	0.0508949488002241	0.92	0.14824156235026	0.0163252310460064	0.23467504402318	0.0163	0.0133	0.0154	0.0029	0.147	0.0043	0.0045	0.0727	4e-04	0.0978	0.1455	0.0269	0.001	0.1351	0.0156	0.0046	0.0065	8e-04	3e-04	0.0399	0.0294	0.031	0.0752	0.0203	0.0884	8e-04
7	rs36035520	76851671	1.07	0.0508949488002241	0.92	0.14824156235026	0.0162954810784687	0.234124505675388	0.0163	0.0134	0.0154	0.0029	0.147	0.0043	0.0045	0.0727	4e-04	0.0977	0.1455	0.0269	0.001	0.1351	0.0156	0.0046	0.0065	8e-04	3e-04	0.0399	0.0294	0.031	0.0752	0.0203	0.0884	8e-04
7	rs117637283	76854440	1.07	0.0508949488002241	0.92	0.14824156235026	0.0162880498207276	0.233464410079361	0.0163	0.0134	0.0154	0.0029	0.147	0.0043	0.0045	0.0727	4e-04	0.0978	0.1455	0.027	0.001	0.1351	0.0156	0.0046	0.0065	8e-04	3e-04	0.0399	0.0294	0.031	0.0752	0.0203	0.0884	8e-04
7	rs3108449	76859939	1.07	0.0508949488002241	0.92	0.14824156235026	0.0163103510739943	0.230391933645373	0.0163	0.0134	0.0154	0.0029	0.1469	0.0043	0.0045	0.0727	4e-04	0.0979	0.1455	0.027	0.001	0.1351	0.0156	0.0046	0.0065	8e-04	3e-04	0.0399	0.0293	0.031	0.0751	0.0203	0.0884	8e-04
7	rs35446630	76868115	1.07	0.0508949488002241	0.93	0.128223312274834	0.0162954810784687	0.228860641011915	0.0163	0.0134	0.0154	0.0029	0.1469	0.0043	0.0045	0.0727	4e-04	0.0979	0.1455	0.027	0.001	0.1351	0.0156	0.0046	0.0065	8e-04	3e-04	0.0398	0.0293	0.031	0.0751	0.0204	0.0883	8e-04
7	rs3108409	76871552	1.07	0.0508949488002241	0.93	0.128223312274834	0.0160148417541148	0.233904407046799	0.0163	0.0134	0.0154	0.0029	0.1468	0.0043	0.0045	0.0727	4e-04	0.098	0.1454	0.027	0.001	0.1351	0.0156	0.0046	0.0065	8e-04	3e-04	0.0398	0.0293	0.031	0.0752	0.0204	0.0883	8e-04
7	rs118130246	76872013	1.07	0.0508949488002241	0.93	0.128223312274834	0.0155000485622361	0.234124505675388	0.0163	0.0134	0.0154	0.0029	0.1468	0.0043	0.0045	0.0728	4e-04	0.098	0.1454	0.0271	0.001	0.135	0.0157	0.0045	0.0065	8e-04	3e-04	0.0399	0.0293	0.031	0.0751	0.0204	0.0883	8e-04
7	rs3828948	76889150	1.07	0.0508949488002241	0.93	0.128223312274834	0.0141758251201623	0.222985403147802	0.0162	0.0134	0.0154	0.0029	0.1465	0.0045	0.0047	0.0733	4e-04	0.098	0.1454	0.0269	0.001	0.135	0.0158	0.0045	0.0065	7e-04	3e-04	0.0398	0.0286	0.031	0.0751	0.0206	0.0883	8e-04
7	rs17853516	76889354	1.07	0.0508949488002241	0.93	0.128223312274834	0.0142026661847974	0.221902871744182	0.0162	0.0134	0.0154	0.0029	0.1465	0.0045	0.0047	0.0733	4e-04	0.098	0.1454	0.0269	0.001	0.1349	0.0158	0.0045	0.0065	7e-04	3e-04	0.0398	0.0286	0.031	0.0751	0.0206	0.0883	8e-04
7	rs78095786	76890406	1.07	0.0508949488002241	0.93	0.128223312274834	0.0140288713344965	0.224069653087461	0.0162	0.0134	0.0154	0.0029	0.1465	0.0045	0.0047	0.0733	4e-04	0.098	0.1454	0.0269	0.001	0.1349	0.0159	0.0045	0.0065	7e-04	3e-04	0.0398	0.0285	0.031	0.0751	0.0206	0.0883	8e-04
7	rs1109968	76891485	1.07	0.0508949488002241	0.93	0.128223312274834	0.0138962608991306	0.221362252082895	0.0162	0.0134	0.0154	0.0029	0.1465	0.0045	0.0047	0.0733	4e-04	0.098	0.1454	0.0269	0.001	0.1349	0.0159	0.0045	0.0065	7e-04	3e-04	0.0398	0.0285	0.031	0.0751	0.0206	0.0883	8e-04
7	rs3108434	76892358	1.07	0.0508949488002241	0.93	0.128223312274834	0.0127133579570271	0.205031027814134	0.0163	0.0135	0.0154	0.0029	0.1463	0.0045	0.0047	0.0735	4e-04	0.0982	0.1455	0.0267	0.001	0.1351	0.0159	0.0044	0.0065	7e-04	4e-04	0.0397	0.0281	0.031	0.0751	0.0207	0.0883	8e-04
7	rs71573339	76892949	1.07	0.0508949488002241	0.93	0.128223312274834	0.012781514421337	0.202717078738739	0.0163	0.0135	0.0154	0.0029	0.1463	0.0045	0.0047	0.0735	4e-04	0.0982	0.1455	0.0267	0.001	0.1351	0.0159	0.0044	0.0065	7e-04	4e-04	0.0397	0.0281	0.031	0.0751	0.0207	0.0884	8e-04
7	rs58545343	76903926	1.06	0.0601162778244188	0.93	0.128223312274834	0.00780932856204652	0.157212607074504	0.0166	0.0134	0.0155	0.003	0.1456	0.0048	0.0046	0.0743	4e-04	0.0988	0.1452	0.0264	0.0011	0.1355	0.016	0.0042	0.0065	9e-04	5e-04	0.0395	0.0272	0.031	0.0743	0.0209	0.0884	9e-04
7	rs6978259	76909167	1.05	0.0706003084525404	0.93	0.128223312274834	0.00657096995626859	0.104356314327584	0.017	0.0134	0.0158	0.0031	0.1443	0.0053	0.0044	0.0759	5e-04	0.1	0.1448	0.026	0.0012	0.1363	0.0161	0.0038	0.0065	0.0012	9e-04	0.0391	0.0257	0.0309	0.0729	0.0214	0.0885	0.001
7	rs17151008	76913595	1.05	0.0706003084525404	0.93	0.128223312274834	0.00799927144401561	0.0969473785145671	0.0171	0.0134	0.0158	0.0031	0.1442	0.0054	0.0044	0.076	5e-04	0.1003	0.1448	0.0258	0.0012	0.137	0.0161	0.0037	0.0065	0.0012	9e-04	0.039	0.0254	0.0309	0.0725	0.0213	0.0882	0.001
7	rs1880909	76915519	1.05	0.0706003084525404	0.93	0.128223312274834	0.00875717843464435	0.100259127938522	0.0171	0.0134	0.0157	0.0031	0.1442	0.0054	0.0044	0.0764	5e-04	0.1003	0.1446	0.0256	0.0012	0.1371	0.0161	0.0037	0.0066	0.0012	9e-04	0.0389	0.0254	0.0308	0.0725	0.0213	0.0884	0.001
7	rs6949841	76916462	1.05	0.0706003084525404	0.93	0.128223312274834	0.0092530183546705	0.102709789909883	0.0171	0.0135	0.0156	0.0032	0.1442	0.0054	0.0044	0.0766	5e-04	0.1003	0.1445	0.0255	0.0012	0.1372	0.0161	0.0037	0.0066	0.0012	9e-04	0.0389	0.0254	0.0308	0.0724	0.0213	0.0885	0.001
7	rs1133045	76924216	1.05	0.0706003084525404	0.93	0.128223312274834	0.00711967348749345	0.0938378485077095	0.0174	0.0134	0.0156	0.0032	0.1442	0.0052	0.0043	0.0769	5e-04	0.1003	0.1437	0.0257	0.0012	0.1374	0.0161	0.0037	0.0066	0.0013	9e-04	0.0388	0.0253	0.031	0.0725	0.021	0.0887	0.001
7	rs79186351	76927247	1.05	0.0706003084525404	0.93	0.128223312274834	0.00616169908052519	0.0824828111152438	0.0174	0.0134	0.0156	0.0032	0.1442	0.0052	0.0044	0.0768	5e-04	0.1002	0.1436	0.0258	0.0013	0.1373	0.0162	0.0038	0.0067	0.0013	0.001	0.0388	0.0246	0.0312	0.0726	0.0211	0.0887	0.0011
7	rs118124453	76932464	1.05	0.0706003084525404	0.93	0.128223312274834	0.00603092438225468	0.0810582822074278	0.0175	0.0134	0.0156	0.0032	0.1441	0.0053	0.0044	0.0769	5e-04	0.1003	0.1435	0.0258	0.0013	0.1372	0.0163	0.0038	0.0067	0.0014	0.001	0.0388	0.0246	0.0312	0.0726	0.0211	0.0887	0.0011
7	rs12531575	76936575	1.05	0.0706003084525404	0.93	0.128223312274834	0.00726422252464535	0.081581939666704	0.0174	0.0134	0.0156	0.0033	0.1437	0.0054	0.0044	0.0769	5e-04	0.1003	0.1435	0.0258	0.0014	0.137	0.0163	0.0038	0.0067	0.0014	0.001	0.0386	0.0245	0.0312	0.0724	0.0214	0.0888	0.0011
7	rs74338692	76946200	1.04	0.0824519171540817	0.93	0.128223312274834	0.00812197105247724	0.0798664920361935	0.0176	0.0134	0.0154	0.0032	0.1433	0.0054	0.0044	0.0772	5e-04	0.1009	0.1429	0.0262	0.0014	0.1366	0.0164	0.0037	0.0068	0.0014	9e-04	0.0385	0.0242	0.0312	0.0724	0.0213	0.0895	0.0011
7	rs17151683	76950590	1.04	0.0824519171540817	0.93	0.128223312274834	0.00942459145780957	0.0772845495125372	0.0178	0.0134	0.0153	0.0032	0.143	0.0054	0.0045	0.0774	5e-04	0.1012	0.1425	0.0265	0.0014	0.1364	0.0165	0.0037	0.0068	0.0014	9e-04	0.0384	0.024	0.0313	0.0724	0.0212	0.0899	0.0011
7	rs17151689	76950686	1.04	0.0824519171540817	0.93	0.128223312274834	0.00945424468894907	0.0773578385758807	0.0178	0.0134	0.0153	0.0032	0.1429	0.0054	0.0045	0.0774	5e-04	0.1012	0.1425	0.0265	0.0014	0.1364	0.0165	0.0037	0.0068	0.0014	9e-04	0.0384	0.024	0.0313	0.0724	0.0212	0.0899	0.0011
7	rs17151692	76950699	1.04	0.0824519171540817	0.93	0.128223312274834	0.00944435242605656	0.077211288840029	0.0178	0.0134	0.0153	0.0032	0.1429	0.0054	0.0045	0.0774	5e-04	0.1012	0.1425	0.0265	0.0014	0.1364	0.0165	0.0037	0.0068	0.0014	9e-04	0.0384	0.024	0.0313	0.0724	0.0212	0.0899	0.0011
7	rs10274222	76958730	1.04	0.0824519171540817	0.93	0.128223312274834	0.010737550555687	0.075026717366591	0.0178	0.0135	0.0153	0.0032	0.143	0.0054	0.0045	0.0773	5e-04	0.1012	0.1422	0.0266	0.0014	0.1364	0.0165	0.0036	0.0069	0.0014	9e-04	0.0383	0.0239	0.0312	0.0725	0.0212	0.0901	0.0012
7	rs28585512	76960013	1.04	0.0824519171540817	0.93	0.128223312274834	0.0112476351317296	0.0751715551245121	0.0178	0.0135	0.0153	0.0032	0.143	0.0054	0.0045	0.0773	5e-04	0.1013	0.1421	0.0266	0.0014	0.1363	0.0165	0.0036	0.0069	0.0014	9e-04	0.0383	0.0239	0.0312	0.0726	0.0212	0.0901	0.0012
7	rs78550826	76960105	1.04	0.0824519171540817	0.92	0.14824156235026	0.0111408289423179	0.0732259513449364	0.0178	0.0135	0.0153	0.0032	0.143	0.0054	0.0045	0.0773	5e-04	0.1013	0.1421	0.0266	0.0014	0.1363	0.0166	0.0036	0.0069	0.0014	9e-04	0.0383	0.0239	0.0312	0.0725	0.0212	0.0901	0.0012
7	rs79384911	76967564	1.04	0.0824519171540817	0.93	0.128223312274834	0.0109184687152597	0.0662739246303819	0.0179	0.0137	0.0153	0.0032	0.1429	0.0054	0.0045	0.0773	5e-04	0.1012	0.142	0.0267	0.0014	0.1363	0.0166	0.0036	0.0069	0.0014	8e-04	0.0383	0.0239	0.0312	0.0725	0.0213	0.0902	0.0012
7	rs4729343	76978907	1.04	0.0824519171540817	0.93	0.128223312274834	0.0122078001690998	0.0491336170137202	0.0181	0.0143	0.0153	0.003	0.1428	0.0054	0.0044	0.0774	5e-04	0.1012	0.1416	0.0267	0.0015	0.1363	0.0166	0.0036	0.0069	0.0015	8e-04	0.0382	0.0237	0.031	0.0725	0.0213	0.0902	0.0013
7	rs4729347	76982480	1.04	0.0824519171540817	0.93	0.128223312274834	0.0131644322172015	0.0499226334494273	0.0181	0.0143	0.0153	0.0029	0.1427	0.0054	0.0044	0.0774	5e-04	0.1012	0.1416	0.0267	0.0016	0.1363	0.0167	0.0036	0.0069	0.0015	8e-04	0.0382	0.0237	0.0309	0.0725	0.0213	0.0902	0.0013
7	rs35307190	76984290	1.04	0.0824519171540817	0.93	0.128223312274834	0.0114521129408731	0.0476914650292326	0.0181	0.0144	0.0153	0.0029	0.1428	0.0055	0.0044	0.0775	6e-04	0.1012	0.1416	0.0267	0.0016	0.1362	0.0166	0.0036	0.0069	0.0015	8e-04	0.0381	0.0236	0.0309	0.0725	0.0214	0.0903	0.0013
7	rs1527263	76991935	1.04	0.0824519171540817	0.94	0.110289943288055	0.00733326065431795	0.0383509435708614	0.018	0.0145	0.0153	0.0029	0.1428	0.0055	0.0043	0.0776	9e-04	0.1012	0.1417	0.0266	0.0016	0.1361	0.0166	0.0036	0.0069	0.0015	8e-04	0.0377	0.0236	0.0308	0.0725	0.0214	0.0904	0.0013
7	rs1859573	76992278	1.04	0.0824519171540817	0.94	0.110289943288055	0.00749769095561878	0.0393863052735187	0.018	0.0145	0.0153	0.0029	0.1428	0.0055	0.0043	0.0775	9e-04	0.1012	0.1417	0.0266	0.0016	0.1361	0.0166	0.0036	0.0069	0.0015	8e-04	0.0377	0.0236	0.0308	0.0725	0.0214	0.0904	0.0013
7	rs1181896	77005627	1.04	0.0824519171540817	0.94	0.110289943288055	0.00755590485791778	0.0393315022812754	0.018	0.0145	0.0153	0.0029	0.1427	0.0055	0.0044	0.0776	9e-04	0.1012	0.1416	0.0266	0.0016	0.1361	0.0166	0.0036	0.0069	0.0015	8e-04	0.0375	0.0236	0.0308	0.0726	0.0214	0.0905	0.0013
7	rs61342135	77009505	1.03	0.0957762513390589	0.94	0.110289943288055	0.00886034021584481	0.0431359396601652	0.0179	0.0146	0.0153	0.003	0.1425	0.0056	0.0044	0.0776	0.001	0.1013	0.1414	0.0265	0.0016	0.1362	0.0166	0.0036	0.007	0.0016	8e-04	0.0375	0.0235	0.0306	0.0727	0.0214	0.0905	0.0014
7	rs6972651	77012042	1.03	0.0957762513390589	0.94	0.110289943288055	0.00935076709503082	0.042907804515862	0.0179	0.0146	0.0153	0.0029	0.1425	0.0056	0.0044	0.0776	0.001	0.1013	0.1413	0.0265	0.0016	0.1362	0.0167	0.0036	0.0071	0.0016	8e-04	0.0375	0.0235	0.0306	0.0727	0.0214	0.0905	0.0014
7	rs12537122	77014264	1.03	0.0957762513390589	0.94	0.110289943288055	0.00933605504163846	0.0439386527055919	0.0179	0.0146	0.0153	0.0029	0.1424	0.0056	0.0045	0.0776	0.001	0.1013	0.1413	0.0265	0.0016	0.1362	0.0167	0.0036	0.0071	0.0016	8e-04	0.0375	0.0235	0.0306	0.0727	0.0214	0.0905	0.0014
7	rs6971149	77024300	1.03	0.0957762513390589	0.94	0.110289943288055	0.0097344322433646	0.0435364726885953	0.0179	0.0147	0.0153	0.003	0.1423	0.0056	0.0046	0.0776	0.001	0.1012	0.1412	0.0265	0.0016	0.1361	0.0168	0.0037	0.0071	0.0016	8e-04	0.0375	0.0234	0.0305	0.0727	0.0214	0.0905	0.0014
7	rs10279383	77028984	1.03	0.0957762513390589	0.94	0.110289943288055	0.00940486187407662	0.0411022088758644	0.0179	0.0147	0.0153	0.003	0.1422	0.0056	0.0046	0.0776	0.001	0.1012	0.1412	0.0265	0.0016	0.1361	0.0169	0.0037	0.0071	0.0016	9e-04	0.0374	0.0234	0.0305	0.0727	0.0215	0.0904	0.0014
7	rs77064876	77032063	1.03	0.0957762513390589	0.94	0.110289943288055	0.00872920280030622	0.0353201105655353	0.0179	0.0147	0.0153	0.003	0.142	0.0056	0.0046	0.0774	0.001	0.1012	0.141	0.0267	0.0017	0.1362	0.017	0.0037	0.0072	0.0016	9e-04	0.0374	0.0233	0.0305	0.0727	0.0215	0.0903	0.0014
7	rs55961211	77033503	1.03	0.0957762513390589	0.95	0.0943132253134139	0.00867345578235086	0.0333629998883935	0.0179	0.0147	0.0153	0.003	0.142	0.0056	0.0047	0.0774	0.001	0.1013	0.141	0.0267	0.0017	0.1362	0.017	0.0037	0.0072	0.0016	9e-04	0.0374	0.0233	0.0305	0.0727	0.0215	0.0903	0.0014
7	rs6949654	77035392	1.03	0.0957762513390589	0.95	0.0943132253134139	0.00865956150484473	0.0328564964502637	0.0179	0.0147	0.0153	0.003	0.142	0.0056	0.0047	0.0774	0.001	0.1013	0.1409	0.0267	0.0017	0.1362	0.017	0.0037	0.0072	0.0016	9e-04	0.0374	0.0233	0.0305	0.0727	0.0215	0.0903	0.0014
7	rs62476191	77042185	1.03	0.0957762513390589	0.96	0.0801626552665664	0.00847136785864087	0.0290292214773337	0.0179	0.0148	0.0154	0.003	0.1417	0.0057	0.0047	0.0773	0.0011	0.1013	0.1405	0.0268	0.0018	0.1362	0.017	0.0036	0.007	0.0016	9e-04	0.0374	0.0236	0.0304	0.0728	0.0215	0.0902	0.0016
7	rs6465633	77043863	1.03	0.0957762513390589	0.96	0.0801626552665664	0.0116767668516848	0.0264182990865332	0.0179	0.0149	0.0155	0.003	0.1414	0.0058	0.0047	0.077	0.0012	0.1012	0.1399	0.0269	0.0019	0.1359	0.0171	0.0036	0.0069	0.0017	0.001	0.0375	0.024	0.0304	0.073	0.0214	0.09	0.0019
7	rs9641218	77044448	1.03	0.0957762513390589	0.96	0.0801626552665664	0.0182085243940952	0.0202435765215351	0.0178	0.015	0.0161	0.0029	0.1409	0.0061	0.005	0.0767	0.0014	0.1012	0.1379	0.0268	0.0022	0.1363	0.0173	0.0036	0.0071	0.002	0.0011	0.0372	0.0233	0.0309	0.0735	0.0213	0.0902	0.0021
7	rs12670872	77046306	1.02	0.110678017971113	0.96	0.0801626552665664	0.0319862311905518	0.0284128298896512	0.0173	0.0153	0.0174	0.0036	0.1424	0.0065	0.0061	0.0772	0.002	0.1005	0.1346	0.0263	0.0024	0.1347	0.017	0.0039	0.0074	0.0025	0.0014	0.0378	0.0206	0.0305	0.0742	0.0214	0.0904	0.0024
7	rs9641220	77046463	1.02	0.110678017971113	0.96	0.0801626552665664	0.0322646594364632	0.0278026392690001	0.0172	0.0153	0.0174	0.0036	0.1424	0.0065	0.0061	0.0772	0.002	0.1005	0.1346	0.0263	0.0024	0.1347	0.017	0.0039	0.0074	0.0025	0.0014	0.0378	0.0206	0.0306	0.0742	0.0214	0.0904	0.0024
7	rs12704962	77059616	1.02	0.110678017971113	0.96	0.0801626552665664	0.020782077809218	0.0359487385041832	0.017	0.0149	0.0179	0.0036	0.1431	0.0063	0.0061	0.0764	0.002	0.1006	0.1346	0.026	0.0025	0.135	0.017	0.0039	0.0072	0.0026	0.0014	0.0382	0.0198	0.0309	0.0747	0.0215	0.0899	0.0024
7	rs1978181	77061342	1.02	0.110678017971113	0.96	0.0801626552665664	0.0228399217747426	0.0322033852047225	0.017	0.0148	0.018	0.0037	0.1431	0.0063	0.0061	0.0763	0.002	0.1006	0.1345	0.026	0.0025	0.1349	0.017	0.0039	0.0072	0.0026	0.0014	0.0382	0.0197	0.0309	0.0749	0.0216	0.0897	0.0025
7	rs17153431	77067121	1.02	0.110678017971113	0.96	0.0801626552665664	0.0208620712207698	0.0435938262259931	0.017	0.0148	0.018	0.0037	0.1431	0.0063	0.0061	0.0761	0.002	0.1008	0.1344	0.026	0.0025	0.1348	0.017	0.0039	0.0071	0.0026	0.0014	0.0383	0.0197	0.031	0.075	0.0218	0.0895	0.0025
7	rs10229733	77069098	1.02	0.110678017971113	0.95	0.0943132253134139	0.0211033881777414	0.0404895755339638	0.017	0.0148	0.018	0.0037	0.1431	0.0063	0.0062	0.076	0.002	0.1009	0.1344	0.026	0.0025	0.1348	0.017	0.0039	0.0071	0.0026	0.0014	0.0383	0.0197	0.031	0.075	0.0219	0.0894	0.0025
7	rs11773184	77070195	1.02	0.110678017971113	0.95	0.0943132253134139	0.0195746481019607	0.044747939085228	0.017	0.0148	0.018	0.0037	0.1432	0.0063	0.0062	0.0759	0.0021	0.101	0.1343	0.026	0.0025	0.1347	0.017	0.0039	0.0071	0.0026	0.0014	0.0382	0.0197	0.031	0.0751	0.0219	0.0894	0.0024
7	rs2158674	77077122	1.02	0.110678017971113	0.95	0.0943132253134139	0.0124251963137271	0.0441692079154671	0.0168	0.0146	0.018	0.0037	0.1426	0.006	0.0061	0.0746	0.0021	0.1014	0.1341	0.0263	0.0026	0.1343	0.017	0.0038	0.0068	0.0026	0.0015	0.0385	0.0195	0.0311	0.0759	0.0226	0.0903	0.0023
7	rs6949459	77078602	1.02	0.110678017971113	0.95	0.0943132253134139	0.0121061358615832	0.0424531539189916	0.0168	0.0146	0.018	0.0037	0.1425	0.006	0.0061	0.0745	0.0021	0.1012	0.1342	0.0264	0.0026	0.1343	0.017	0.0038	0.0068	0.0026	0.0015	0.0385	0.0195	0.0312	0.0761	0.0226	0.0903	0.0023
7	rs73145977	77090847	1.02	0.110678017971113	0.95	0.0943132253134139	0.0112138240728119	0.0396608360676342	0.0168	0.0146	0.0181	0.0037	0.1424	0.0061	0.0061	0.0744	0.0021	0.1013	0.1341	0.0264	0.0026	0.134	0.0171	0.0038	0.0068	0.0026	0.0015	0.0385	0.0195	0.0312	0.0761	0.0226	0.0902	0.0023
7	rs10227258	77093519	1.02	0.110678017971113	0.95	0.0943132253134139	0.0110570484374833	0.0446899155450861	0.0168	0.0146	0.0181	0.0037	0.1424	0.0061	0.0061	0.0743	0.0021	0.1014	0.1341	0.0264	0.0026	0.1341	0.0172	0.0038	0.0068	0.0026	0.0015	0.0385	0.0195	0.0312	0.0762	0.0226	0.0901	0.0023
7	rs34132789	77096639	1.02	0.110678017971113	0.95	0.0943132253134139	0.0117582127046168	0.103284917946136	0.0168	0.0146	0.0182	0.0038	0.1423	0.0062	0.0061	0.0743	0.0021	0.1015	0.1339	0.0265	0.0025	0.134	0.0172	0.0038	0.0068	0.0026	0.0015	0.0385	0.0195	0.0312	0.0762	0.0226	0.0899	0.0023
7	rs6950360	77103252	1.02	0.110678017971113	0.95	0.0943132253134139	0.00969906902880662	0.0234046407137424	0.0166	0.0146	0.0188	0.004	0.1414	0.0066	0.006	0.0742	0.0021	0.1012	0.1332	0.027	0.0025	0.1329	0.0178	0.0039	0.0072	0.0026	0.0016	0.0383	0.0191	0.0319	0.0763	0.0231	0.0901	0.0023
7	rs73146000	77104730	1.02	0.110678017971113	0.95	0.0943132253134139	0.019933965335156	0.0241854801803662	0.0168	0.0144	0.0199	0.0042	0.141	0.0072	0.0056	0.0731	0.0021	0.1021	0.1312	0.0276	0.0024	0.1307	0.0184	0.0038	0.0076	0.0023	0.0017	0.0381	0.0182	0.0325	0.0767	0.0244	0.0909	0.0022
7	rs10224036	77106630	0.99	0.165875049708709	0.95	0.0943132253134139	0.096501562770021	0.0512087796089668	0.0173	0.0144	0.0216	0.0044	0.1419	0.0077	0.0043	0.0718	0.0018	0.1028	0.1299	0.0276	0.0022	0.1288	0.0187	0.0033	0.0081	0.0019	0.0016	0.0371	0.0174	0.0326	0.0796	0.0259	0.0906	0.0017
7	rs117679188	77116857	0.99	0.165875049708709	0.96	0.0801626552665664	0.164049992598996	0.0612682758992906	0.0176	0.0145	0.0224	0.0044	0.1419	0.0078	0.0039	0.0718	0.0017	0.103	0.1303	0.0281	0.002	0.1283	0.0187	0.0031	0.0079	0.0015	0.0014	0.037	0.0173	0.0328	0.0803	0.0262	0.0899	0.0015
7	rs2097892	77122188	0.99	0.165875049708709	0.96	0.0801626552665664	0.164920391039801	0.0587627352439238	0.0176	0.0145	0.0224	0.0044	0.1419	0.0078	0.0039	0.0718	0.0017	0.103	0.1303	0.0281	0.002	0.1283	0.0187	0.0031	0.0079	0.0015	0.0014	0.037	0.0173	0.0328	0.0803	0.0262	0.0899	0.0015
7	rs58048218	77135448	0.98	0.188103243221556	0.97	0.0677063307338505	0.163806763878607	0.0642246516088573	0.0176	0.0145	0.0225	0.0044	0.142	0.0078	0.0038	0.0719	0.0016	0.1031	0.1302	0.0282	0.0019	0.1282	0.0187	0.0031	0.0078	0.0014	0.0013	0.0372	0.0173	0.0329	0.0804	0.0262	0.0899	0.0014
7	rs57786372	77144248	0.99	0.165875049708709	0.97	0.0677063307338505	0.161110789460621	0.0668249519271995	0.0176	0.0145	0.0225	0.0044	0.1421	0.0077	0.0038	0.0719	0.0015	0.1031	0.1302	0.0281	0.0019	0.1281	0.0187	0.003	0.0078	0.0014	0.0013	0.0372	0.0173	0.0329	0.0804	0.0262	0.0899	0.0014
7	rs68012076	77147606	0.98	0.188103243221556	0.97	0.0677063307338505	0.161282821832492	0.0691180516422347	0.0177	0.0145	0.0225	0.0044	0.1422	0.0077	0.0038	0.0719	0.0015	0.1032	0.1302	0.0281	0.0019	0.128	0.0187	0.003	0.0078	0.0014	0.0013	0.0373	0.0174	0.0329	0.0804	0.0262	0.0899	0.0014
7	rs4729504	77147725	0.98	0.188103243221556	0.97	0.0677063307338505	0.16083576172659	0.0692580629845816	0.0177	0.0145	0.0225	0.0044	0.1422	0.0077	0.0038	0.0719	0.0015	0.1031	0.1302	0.0281	0.0019	0.128	0.0187	0.003	0.0078	0.0014	0.0013	0.0373	0.0174	0.0329	0.0804	0.0262	0.0899	0.0014
7	rs9649214	77153004	0.99	0.165875049708709	0.97	0.0677063307338505	0.159601549196798	0.0689781582488729	0.0177	0.0145	0.0225	0.0043	0.1422	0.0077	0.0038	0.0719	0.0015	0.1031	0.1302	0.0282	0.0019	0.128	0.0187	0.003	0.0078	0.0014	0.0013	0.0373	0.0173	0.0329	0.0804	0.0262	0.0899	0.0014
7	rs3763404	77165919	0.99	0.165875049708709	0.97	0.0677063307338505	0.128592377236108	0.0846003499373668	0.0177	0.0144	0.0225	0.004	0.143	0.0072	0.0034	0.0723	0.0014	0.1032	0.1309	0.0282	0.0018	0.1278	0.0185	0.0029	0.0074	0.0013	0.0013	0.0377	0.0171	0.0332	0.0803	0.0263	0.0901	0.0012
7	rs117311950	77177478	0.99	0.165875049708709	0.97	0.0677063307338505	0.118471189279254	0.0918656599200028	0.0177	0.0143	0.0225	0.0039	0.1439	0.0067	0.0031	0.0722	0.0013	0.1031	0.1316	0.0282	0.0017	0.1283	0.0182	0.0028	0.0072	0.0011	0.0011	0.0379	0.0169	0.0332	0.0801	0.0266	0.0904	0.001
7	rs4729535	77189601	0.99	0.165875049708709	0.97	0.0677063307338505	0.119302531683859	0.0956668466215838	0.0176	0.0143	0.0225	0.0039	0.1441	0.0067	0.0031	0.0723	0.0012	0.1031	0.1317	0.0282	0.0016	0.1284	0.0182	0.0028	0.0072	0.0011	0.0011	0.0379	0.0169	0.0332	0.0801	0.0266	0.0904	0.001
7	rs7796659	77211629	0.99	0.165875049708709	0.97	0.0677063307338505	0.122546658624723	0.100665969971369	0.0176	0.0143	0.0225	0.0039	0.1441	0.0066	0.003	0.0723	0.0012	0.1031	0.1318	0.0282	0.0016	0.1284	0.0182	0.0028	0.0072	0.0011	0.0011	0.0379	0.0169	0.0333	0.08	0.0266	0.0904	0.001
7	rs117332052	77220495	0.99	0.165875049708709	0.97	0.0677063307338505	0.123659424625259	0.103696486231095	0.0176	0.0143	0.0225	0.0039	0.1441	0.0066	0.003	0.0723	0.0012	0.1031	0.1319	0.0282	0.0016	0.1284	0.0182	0.0028	0.0072	0.0011	0.0011	0.0379	0.0169	0.0333	0.08	0.0267	0.0904	0.001
7	rs4729554	77236976	0.99	0.165875049708709	0.97	0.0677063307338505	0.127572471124134	0.109861296652405	0.0176	0.0142	0.0225	0.0039	0.1441	0.0066	0.0029	0.0723	0.0012	0.1031	0.132	0.0282	0.0016	0.1285	0.0182	0.0028	0.0072	0.0011	0.0011	0.038	0.0169	0.0333	0.0799	0.0267	0.0905	0.001
7	rs17381884	77239735	0.99	0.165875049708709	0.97	0.0677063307338505	0.132782556671036	0.122594449126753	0.0176	0.0142	0.0225	0.0038	0.1442	0.0066	0.0029	0.0722	0.0012	0.1031	0.1321	0.0282	0.0016	0.1285	0.0182	0.0028	0.0072	0.0011	0.0011	0.038	0.0169	0.0333	0.0799	0.0268	0.0905	0.001
7	rs9640663	77247821	0.99	0.165875049708709	0.97	0.0677063307338505	0.141725503503013	0.124443626296515	0.0176	0.0142	0.0225	0.0038	0.1444	0.0065	0.0028	0.0722	0.0012	0.1031	0.1321	0.0282	0.0016	0.1284	0.0182	0.0027	0.0071	0.0011	0.0011	0.0379	0.0169	0.0333	0.08	0.0269	0.0905	0.001
7	rs3750050	77256713	0.99	0.165875049708709	0.97	0.0677063307338505	0.141853062051945	0.130232445763723	0.0176	0.0142	0.0225	0.0038	0.1445	0.0065	0.0028	0.0722	0.0012	0.1031	0.1321	0.0282	0.0016	0.1284	0.0183	0.0027	0.0071	0.0011	0.0011	0.0379	0.0168	0.0334	0.08	0.0269	0.0905	0.001
7	rs2230602	77265140	0.99	0.165875049708709	0.97	0.0677063307338505	0.141343239241691	0.131492025040899	0.0176	0.0142	0.0225	0.0038	0.1446	0.0065	0.0028	0.0721	0.0012	0.103	0.1322	0.0282	0.0016	0.1283	0.0183	0.0027	0.0071	0.0011	0.0011	0.0379	0.0169	0.0334	0.08	0.0269	0.0905	9e-04
7	rs2302474	77268202	0.99	0.165875049708709	0.97	0.0677063307338505	0.141343239241691	0.133208609778231	0.0176	0.0142	0.0225	0.0038	0.1447	0.0065	0.0028	0.0721	0.0012	0.103	0.1322	0.0282	0.0016	0.1283	0.0183	0.0027	0.0071	0.0011	0.0011	0.0379	0.0169	0.0334	0.08	0.0269	0.0905	9e-04
7	rs76816841	77274279	0.99	0.165875049708709	0.97	0.0677063307338505	0.14214031950158	0.132304119531872	0.0176	0.0142	0.0226	0.0038	0.1447	0.0065	0.0028	0.0721	0.0012	0.1029	0.1321	0.0283	0.0016	0.1282	0.0183	0.0027	0.0071	0.0011	0.0011	0.0379	0.0169	0.0334	0.08	0.0269	0.0905	9e-04
7	rs17156320	77300110	0.99	0.165875049708709	0.97	0.0677063307338505	0.157455109965894	0.13212349450214	0.0175	0.0142	0.0226	0.0038	0.1449	0.0065	0.0027	0.0721	0.0012	0.1026	0.132	0.0284	0.0017	0.1278	0.0183	0.0027	0.0071	0.0011	0.0011	0.0379	0.017	0.0334	0.0802	0.0269	0.0907	9e-04
7	rs117478777	77300223	0.99	0.165875049708709	0.97	0.0677063307338505	0.156980444571151	0.130861674616815	0.0175	0.0142	0.0226	0.0038	0.1449	0.0065	0.0027	0.0721	0.0012	0.1026	0.132	0.0284	0.0017	0.1278	0.0183	0.0027	0.0071	0.0011	0.0011	0.0379	0.017	0.0334	0.0802	0.0269	0.0907	9e-04
7	rs117056050	77321533	0.99	0.165875049708709	0.97	0.0677063307338505	0.167442195473165	0.137764962141785	0.0174	0.0142	0.0229	0.0037	0.1453	0.0065	0.0027	0.0716	0.0012	0.103	0.1321	0.0286	0.0019	0.1265	0.0182	0.0027	0.0072	0.001	0.0012	0.0385	0.017	0.0335	0.0805	0.0268	0.0904	9e-04
7	rs35216166	77327333	0.99	0.165875049708709	0.97	0.0677063307338505	0.169915384933975	0.136483516162505	0.0174	0.0142	0.0229	0.0037	0.1453	0.0065	0.0027	0.0716	0.0012	0.1031	0.1321	0.0287	0.0019	0.1264	0.0181	0.0027	0.0072	0.001	0.0012	0.0386	0.0169	0.0336	0.0805	0.0268	0.0904	0.001
7	rs116954054	77328318	0.99	0.165875049708709	0.97	0.0677063307338505	0.170625892948734	0.136666311100549	0.0174	0.0142	0.0229	0.0037	0.1453	0.0065	0.0027	0.0716	0.0012	0.1031	0.1321	0.0287	0.0019	0.1263	0.0182	0.0027	0.0072	0.001	0.0012	0.0386	0.0169	0.0336	0.0805	0.0268	0.0904	0.001
7	rs73151611	77365258	0.99	0.165875049708709	0.97	0.0677063307338505	0.172660309106846	0.136940671652922	0.0173	0.0142	0.023	0.0037	0.1454	0.0065	0.0027	0.0716	0.0012	0.1032	0.132	0.0287	0.002	0.1259	0.0181	0.0027	0.0072	0.001	0.0012	0.0385	0.0169	0.0336	0.0806	0.0268	0.0903	0.001
7	rs10441228	77370662	0.99	0.165875049708709	0.97	0.0677063307338505	0.170768201639134	0.139418965422026	0.0173	0.0142	0.0231	0.0037	0.1454	0.0065	0.0027	0.0716	0.0012	0.1031	0.1321	0.0287	0.002	0.1258	0.0181	0.0027	0.0072	0.001	0.0012	0.0385	0.0169	0.0336	0.0807	0.0268	0.0904	0.001
7	rs11771619	77403278	0.99	0.165875049708709	0.97	0.0677063307338505	0.165408991188039	0.141080163726806	0.0173	0.0142	0.0231	0.0037	0.1453	0.0065	0.0027	0.0716	0.0012	0.1033	0.1321	0.0288	0.0021	0.1256	0.0181	0.0027	0.0072	0.001	0.0012	0.0385	0.0169	0.0336	0.0807	0.0267	0.0903	0.001
7	rs6465825	77416439	0.99	0.165875049708709	0.97	0.0677063307338505	0.172016347393224	0.145357852045729	0.0173	0.0142	0.0231	0.0037	0.1453	0.0066	0.0027	0.0716	0.0012	0.1034	0.1321	0.0288	0.0021	0.1256	0.0181	0.0027	0.0072	0.001	0.0012	0.0385	0.0168	0.0336	0.0807	0.0267	0.0903	0.001
7	rs2057932	77421594	0.99	0.165875049708709	0.97	0.0677063307338505	0.176009718637259	0.154528282011522	0.0173	0.0142	0.0232	0.0037	0.1453	0.0066	0.0027	0.0717	0.0012	0.1034	0.1319	0.0291	0.002	0.1256	0.018	0.0028	0.0072	0.001	0.0012	0.0385	0.0168	0.0336	0.0807	0.0267	0.0903	0.001
7	rs1045463	77423152	0.99	0.165875049708709	0.97	0.0677063307338505	0.175394673016233	0.156252030030194	0.0173	0.0142	0.0232	0.0037	0.1453	0.0066	0.0027	0.0717	0.0012	0.1034	0.132	0.0291	0.002	0.1256	0.018	0.0028	0.0072	0.001	0.0012	0.0385	0.0168	0.0336	0.0807	0.0267	0.0903	0.001
7	rs7953	77423574	0.99	0.165875049708709	0.97	0.0677063307338505	0.175214014622895	0.156443977835024	0.0173	0.0142	0.0232	0.0037	0.1453	0.0066	0.0027	0.0717	0.0012	0.1035	0.132	0.0291	0.002	0.1256	0.018	0.0028	0.0072	0.001	0.0012	0.0385	0.0168	0.0336	0.0807	0.0267	0.0903	0.001
7	rs6970158	77426247	0.99	0.165875049708709	0.97	0.0677063307338505	0.176227091368581	0.15433717567609	0.0172	0.0142	0.0232	0.0037	0.1454	0.0066	0.0027	0.0716	0.0012	0.1035	0.132	0.0291	0.002	0.1255	0.018	0.0028	0.0072	0.001	0.0012	0.0385	0.0168	0.0336	0.0807	0.0267	0.0903	0.001
7	rs117460325	77439853	0.99	0.165875049708709	0.97	0.0677063307338505	0.17706179294177	0.155676690275074	0.0172	0.0143	0.0232	0.0037	0.1455	0.0066	0.0027	0.0715	0.0012	0.1035	0.1321	0.0291	0.002	0.1254	0.018	0.0028	0.0072	0.001	0.0012	0.0385	0.0168	0.0335	0.0807	0.0267	0.0903	0.001
7	rs116967733	77455351	0.99	0.165875049708709	0.97	0.0677063307338505	0.177789476391292	0.155580873835835	0.0172	0.0143	0.0232	0.0037	0.1455	0.0066	0.0027	0.0715	0.0012	0.1034	0.1321	0.0291	0.002	0.1253	0.018	0.0028	0.0072	0.001	0.0012	0.0385	0.0168	0.0335	0.0808	0.0267	0.0903	0.001
7	rs77545543	77470881	0.99	0.165875049708709	0.97	0.0677063307338505	0.17604593663561	0.151385858353115	0.0172	0.0143	0.0232	0.0037	0.1456	0.0066	0.0027	0.0715	0.0012	0.1034	0.1322	0.0291	0.002	0.1252	0.018	0.0028	0.0072	0.001	0.0012	0.0385	0.0168	0.0335	0.0808	0.0267	0.0903	0.001
7	rs141787650	77476576	0.99	0.165875049708709	0.97	0.0677063307338505	0.175575439307613	0.150816995741665	0.0172	0.0143	0.0232	0.0037	0.1456	0.0066	0.0027	0.0715	0.0012	0.1034	0.1322	0.0291	0.002	0.1252	0.018	0.0028	0.0072	0.001	0.0012	0.0385	0.0168	0.0335	0.0808	0.0267	0.0903	0.001
7	rs117374332	77492621	0.99	0.165875049708709	0.98	0.0568119256469769	0.177316285755941	0.143492290886994	0.0172	0.0143	0.0232	0.0037	0.1456	0.0066	0.0027	0.0714	0.0012	0.1033	0.1323	0.0291	0.002	0.1251	0.018	0.0028	0.0072	0.001	0.0012	0.0385	0.0168	0.0335	0.0808	0.0267	0.0902	0.001
7	rs4291201	77496555	0.99	0.165875049708709	0.98	0.0568119256469769	0.173916459238441	0.145451359012287	0.0172	0.0143	0.0232	0.0037	0.1456	0.0066	0.0027	0.0714	0.0012	0.1033	0.1323	0.0291	0.002	0.1251	0.018	0.0028	0.0072	0.001	0.0012	0.0385	0.0168	0.0335	0.0809	0.0267	0.0902	0.001
7	Affx-30911229	77530641	0.99	0.165875049708709	0.98	0.0568119256469769	0.172803601573726	0.144797267381713	0.0172	0.0144	0.0233	0.0037	0.1457	0.0066	0.0027	0.0714	0.0012	0.1034	0.1321	0.0292	0.002	0.125	0.018	0.0028	0.0072	0.001	0.0012	0.0384	0.0167	0.0334	0.0809	0.0267	0.0903	0.001
7	rs111893259	77537195	0.99	0.165875049708709	0.98	0.0568119256469769	0.173916459238441	0.143306215564723	0.0172	0.0144	0.0232	0.0037	0.1457	0.0067	0.0027	0.0714	0.0012	0.1034	0.1321	0.0292	0.002	0.125	0.018	0.0028	0.0072	0.001	0.0012	0.0384	0.0167	0.0334	0.0809	0.0266	0.0904	0.001
7	rs112110946	77541447	0.99	0.165875049708709	0.98	0.0568119256469769	0.171302474045403	0.141542879010678	0.0172	0.0144	0.0232	0.0037	0.1456	0.0066	0.0027	0.0714	0.0012	0.1034	0.1321	0.0292	0.002	0.125	0.018	0.0028	0.0072	0.001	0.0012	0.0384	0.0167	0.0335	0.0809	0.0266	0.0904	0.001
7	rs848478	77544019	0.99	0.165875049708709	0.98	0.0568119256469769	0.170448104159607	0.141635488226856	0.0172	0.0144	0.0232	0.0037	0.1456	0.0066	0.0027	0.0714	0.0012	0.1034	0.1321	0.0293	0.002	0.125	0.0181	0.0028	0.0072	0.001	0.0012	0.0384	0.0167	0.0335	0.0809	0.0266	0.0904	0.001
7	rs34236870	77547868	0.99	0.165875049708709	0.98	0.0568119256469769	0.163043705867956	0.13675774220584	0.0172	0.0144	0.0232	0.0037	0.1456	0.0066	0.0027	0.0714	0.0012	0.1033	0.1321	0.0293	0.002	0.1249	0.0181	0.0028	0.0072	0.0011	0.0012	0.0384	0.0167	0.0335	0.0809	0.0266	0.0904	0.001
7	rs12539382	77554165	0.99	0.165875049708709	0.98	0.0568119256469769	0.163702587660997	0.132484835646443	0.0173	0.0144	0.0232	0.0037	0.1456	0.0067	0.0027	0.0713	0.0013	0.1033	0.132	0.0293	0.002	0.1249	0.0181	0.0028	0.0072	0.0011	0.0012	0.0384	0.0167	0.0334	0.081	0.0266	0.0903	0.0011
7	rs118174976	77575166	0.99	0.165875049708709	0.98	0.0568119256469769	0.160767047880406	0.117195942938933	0.0172	0.0144	0.0232	0.0036	0.1459	0.0067	0.0027	0.0702	0.0013	0.1034	0.132	0.0294	0.002	0.1245	0.0181	0.0028	0.0073	0.0012	0.0013	0.0384	0.0165	0.0331	0.0819	0.0266	0.0904	0.001
7	rs848467	77592652	0.99	0.165875049708709	0.99	0.0473477484867341	0.178190438231687	0.104686835934905	0.0172	0.0144	0.0232	0.0036	0.1463	0.0067	0.0027	0.0688	0.0015	0.1036	0.1316	0.0295	0.002	0.1243	0.0182	0.0029	0.0074	0.0015	0.0013	0.0384	0.0163	0.0327	0.0834	0.0265	0.0904	0.001
7	rs848471	77594550	0.99	0.165875049708709	0.99	0.0473477484867341	0.195348636554295	0.100259127938522	0.0172	0.0145	0.0231	0.0035	0.1467	0.0068	0.0027	0.0685	0.0015	0.1031	0.1313	0.0296	0.002	0.1239	0.0181	0.0029	0.0074	0.0015	0.0014	0.0382	0.016	0.0329	0.0842	0.0263	0.0908	0.001
7	rs848452	77596812	0.99	0.165875049708709	0.99	0.0473477484867341	0.203400555308183	0.0964663948641865	0.0172	0.0145	0.0231	0.0035	0.1468	0.0069	0.0027	0.0685	0.0015	0.103	0.1313	0.0296	0.0021	0.1238	0.0181	0.0029	0.0075	0.0016	0.0014	0.0382	0.016	0.0329	0.0843	0.0263	0.0908	0.001
7	rs17517251	77597622	0.99	0.165875049708709	0.99	0.0473477484867341	0.203085937139966	0.0952680550137495	0.0172	0.0145	0.0231	0.0035	0.1468	0.0069	0.0027	0.0684	0.0015	0.103	0.1314	0.0296	0.0021	0.1237	0.0181	0.0029	0.0075	0.0016	0.0014	0.0382	0.016	0.0329	0.0844	0.0262	0.0908	0.001
7	rs848457	77602503	0.99	0.165875049708709	0.99	0.0473477484867341	0.208392181136501	0.0969473785145671	0.0171	0.0145	0.023	0.0035	0.147	0.0069	0.0027	0.0683	0.0016	0.103	0.1315	0.0296	0.0021	0.1235	0.018	0.003	0.0075	0.0016	0.0014	0.0381	0.016	0.0329	0.0845	0.0262	0.0907	0.0011
7	rs1100237	77606013	0.99	0.165875049708709	0.98	0.0568119256469769	0.287989032544909	0.0796438299997234	0.0168	0.0145	0.0227	0.0034	0.1478	0.0076	0.0028	0.0669	0.0016	0.103	0.1333	0.0302	0.0022	0.1215	0.0178	0.0031	0.0076	0.0018	0.0014	0.0377	0.016	0.0332	0.0853	0.0258	0.0902	0.0012
7	rs12539304	77609654	1	0.145626599290586	0.98	0.0568119256469769	0.398736209606375	0.0386221989422555	0.016	0.0147	0.0219	0.0032	0.1526	0.0082	0.0027	0.066	0.0015	0.1016	0.136	0.0294	0.002	0.1228	0.0169	0.0031	0.0076	0.0022	0.0012	0.0363	0.0155	0.033	0.0849	0.0244	0.0903	0.0011
7	rs17160037	77610479	1	0.145626599290586	0.98	0.0568119256469769	0.407756879864997	0.034644820351873	0.016	0.0147	0.0219	0.0032	0.1527	0.0082	0.0027	0.0658	0.0015	0.1017	0.1362	0.0294	0.002	0.1229	0.017	0.0031	0.0076	0.0022	0.0011	0.0363	0.0154	0.0329	0.0849	0.0245	0.0902	0.0011
7	rs113313075	77610491	1	0.145626599290586	0.98	0.0568119256469769	0.407756879864997	0.034644820351873	0.016	0.0147	0.0219	0.0032	0.1527	0.0082	0.0027	0.0658	0.0015	0.1017	0.1362	0.0294	0.002	0.1229	0.017	0.0031	0.0076	0.0022	0.0011	0.0363	0.0154	0.0329	0.0849	0.0245	0.0902	0.0011
7	rs17160040	77610528	1	0.145626599290586	0.98	0.0568119256469769	0.407699829716174	0.0347483228224148	0.016	0.0147	0.0219	0.0032	0.1527	0.0082	0.0027	0.0658	0.0015	0.1017	0.1362	0.0294	0.002	0.1229	0.017	0.0031	0.0076	0.0022	0.0012	0.0363	0.0154	0.0329	0.0849	0.0245	0.0901	0.0011
7	rs17517584	77612051	1	0.145626599290586	0.98	0.0568119256469769	0.410042163756324	0.036264948426198	0.016	0.0147	0.0218	0.0032	0.1529	0.0082	0.0027	0.0658	0.0015	0.1017	0.1364	0.0294	0.0019	0.1228	0.0169	0.0031	0.0076	0.0022	0.0012	0.0362	0.0154	0.0328	0.0849	0.0245	0.0902	0.0011
7	rs13244959	77616400	1	0.145626599290586	0.97	0.0677063307338505	0.410614483634348	0.0289339893107652	0.016	0.0148	0.0216	0.0031	0.1532	0.0082	0.0027	0.0656	0.0015	0.1017	0.1369	0.0292	0.0019	0.1227	0.0168	0.0031	0.0075	0.0022	0.0012	0.0362	0.0153	0.0326	0.0852	0.0244	0.0902	0.0012
7	rs118096131	77616996	1	0.145626599290586	0.97	0.0677063307338505	0.414919604149463	0.0330586696625765	0.016	0.0147	0.0216	0.0031	0.1533	0.0082	0.0027	0.0656	0.0015	0.1017	0.137	0.0292	0.0019	0.1227	0.0168	0.0031	0.0075	0.0022	0.0012	0.0362	0.0153	0.0326	0.0852	0.0244	0.0902	0.0012
7	rs13229477	77619488	1	0.145626599290586	0.97	0.0677063307338505	0.420752577860702	0.0330080728018168	0.016	0.0147	0.0215	0.0031	0.1534	0.0082	0.0027	0.0656	0.0015	0.1016	0.1372	0.0291	0.0019	0.1228	0.0168	0.0031	0.0075	0.0023	0.0012	0.0361	0.0153	0.0325	0.0852	0.0243	0.0901	0.0012
7	rs55870187	77620868	1	0.145626599290586	0.97	0.0677063307338505	0.400656638358926	0.0217965241477336	0.0163	0.0147	0.0215	0.0032	0.1545	0.0082	0.0026	0.0654	0.0015	0.101	0.1381	0.0287	0.002	0.1239	0.0166	0.0031	0.0075	0.0025	0.0013	0.0358	0.015	0.0316	0.0848	0.0242	0.0898	0.0013
7	rs7789223	77623551	1.01	0.127260826833158	0.97	0.0677063307338505	0.37348481076063	0.0054244304684325	0.0165	0.0148	0.0211	0.0032	0.1553	0.0083	0.0027	0.0647	0.0016	0.1007	0.1402	0.0281	0.0022	0.1246	0.0162	0.0032	0.0075	0.0027	0.0014	0.0345	0.015	0.031	0.084	0.0241	0.0904	0.0014
7	rs964740	77627464	1.01	0.127260826833158	0.97	0.0677063307338505	0.474383050181882	0.00303133427273148	0.0166	0.015	0.0206	0.003	0.1568	0.0084	0.0025	0.0639	0.0015	0.1002	0.143	0.028	0.0024	0.1253	0.0152	0.0032	0.0073	0.0028	0.0015	0.0335	0.0145	0.0305	0.0833	0.0239	0.0908	0.0014
7	rs9986939	77628137	1.01	0.127260826833158	0.97	0.0677063307338505	0.475428696155642	0.00214284397980512	0.0166	0.015	0.0205	0.003	0.1569	0.0084	0.0025	0.0638	0.0015	0.1002	0.1431	0.028	0.0024	0.1253	0.0152	0.0032	0.0073	0.0028	0.0015	0.0334	0.0145	0.0305	0.0833	0.0239	0.0909	0.0014
7	rs57326940	77628498	1.01	0.127260826833158	0.97	0.0677063307338505	0.474813474852879	0.00273991852739317	0.0166	0.0151	0.0205	0.003	0.1569	0.0084	0.0025	0.0638	0.0015	0.1002	0.1431	0.028	0.0024	0.1253	0.0152	0.0032	0.0073	0.0028	0.0015	0.0334	0.0145	0.0305	0.0833	0.0239	0.0909	0.0014
7	rs112057892	77630858	1.01	0.127260826833158	0.97	0.0677063307338505	0.453765957592284	0.00258649797736229	0.0165	0.0151	0.0206	0.0031	0.157	0.0083	0.0025	0.0638	0.0015	0.1001	0.1433	0.028	0.0025	0.1255	0.0151	0.0032	0.0073	0.0028	0.0016	0.0332	0.0145	0.0305	0.0831	0.0239	0.0911	0.0014
7	rs7789713	77631714	1.01	0.127260826833158	0.97	0.0677063307338505	0.445859366749297	0.0019499203450004	0.0165	0.0152	0.0206	0.0031	0.157	0.0083	0.0025	0.0638	0.0015	0.1	0.1433	0.0279	0.0025	0.1255	0.0151	0.0032	0.0073	0.0028	0.0016	0.0331	0.0145	0.0305	0.083	0.0239	0.0912	0.0014
7	rs2906510	77634980	1.01	0.127260826833158	0.97	0.0677063307338505	0.426392705647671	0.00250485764870455	0.0164	0.0152	0.0206	0.0032	0.1574	0.0083	0.0024	0.0639	0.0014	0.1	0.1436	0.0278	0.0026	0.1256	0.0151	0.0033	0.0073	0.0027	0.0016	0.0326	0.0144	0.0302	0.0827	0.024	0.0917	0.0014
7	rs62464498	77635347	1.01	0.127260826833158	0.97	0.0677063307338505	0.446993228848127	0.0045437666036054	0.0163	0.0153	0.0205	0.0031	0.1578	0.0083	0.0024	0.0637	0.0013	0.1	0.1437	0.0276	0.0026	0.1257	0.0151	0.0033	0.0073	0.0027	0.0016	0.0324	0.0143	0.0302	0.0827	0.0238	0.092	0.0014
7	rs17160179	77636593	1.01	0.127260826833158	0.97	0.0677063307338505	0.52298653315019	0.00629943630787076	0.016	0.0154	0.0202	0.0031	0.159	0.0083	0.0023	0.0629	0.0012	0.1001	0.1439	0.027	0.0027	0.1261	0.0151	0.0035	0.0075	0.0027	0.0017	0.0315	0.014	0.0305	0.0825	0.0232	0.0935	0.0014
7	rs12666725	77639521	1.01	0.127260826833158	0.97	0.0677063307338505	0.592216709143834	0.00656864855150131	0.0157	0.0155	0.0201	0.0029	0.1605	0.0083	0.0022	0.0635	0.0011	0.1002	0.1447	0.0258	0.0029	0.1268	0.0149	0.0035	0.0075	0.0026	0.0017	0.03	0.0138	0.0304	0.0821	0.0225	0.0947	0.0014
7	rs6943424	77641545	1.01	0.127260826833158	0.96	0.0801626552665664	0.593378362187112	0.00677445468628211	0.0157	0.0156	0.02	0.0029	0.1606	0.0083	0.0022	0.0635	0.0011	0.1002	0.1447	0.0258	0.0029	0.1269	0.0148	0.0035	0.0076	0.0026	0.0017	0.0299	0.0138	0.0304	0.082	0.0225	0.0948	0.0014
7	rs4473963	77647322	1.01	0.127260826833158	0.96	0.0801626552665664	0.636883439006782	0.00693683509615625	0.0156	0.0156	0.0202	0.0029	0.1607	0.0083	0.0022	0.0636	0.0011	0.1001	0.1448	0.0257	0.0029	0.1273	0.0146	0.0035	0.0076	0.0026	0.0017	0.0297	0.0136	0.0304	0.0821	0.0224	0.095	0.0013
7	rs2471592	77651179	1.01	0.127260826833158	0.96	0.0801626552665664	0.642119243102875	0.00682064294683829	0.0156	0.0155	0.0202	0.0028	0.1607	0.0082	0.0022	0.0636	0.0011	0.0999	0.1447	0.0258	0.0029	0.1277	0.0146	0.0035	0.0075	0.0026	0.0017	0.0296	0.0135	0.0304	0.082	0.0224	0.0952	0.0013
7	rs2471593	77651954	1.01	0.127260826833158	0.96	0.0801626552665664	0.640773053039154	0.00665970559639874	0.0155	0.0155	0.0202	0.0028	0.1606	0.0083	0.0022	0.0636	0.0011	0.0998	0.1446	0.0258	0.0029	0.1278	0.0146	0.0035	0.0075	0.0026	0.0017	0.0296	0.0136	0.0304	0.082	0.0224	0.0952	0.0014
7	rs10269474	77654110	1.01	0.127260826833158	0.96	0.0801626552665664	0.669745209361251	0.00790345809078708	0.0155	0.0155	0.0201	0.0028	0.1606	0.0083	0.0022	0.0636	0.0012	0.0998	0.1446	0.0258	0.0029	0.1279	0.0146	0.0035	0.0075	0.0026	0.0017	0.0296	0.0136	0.0304	0.0821	0.0224	0.0952	0.0014
7	rs79653519	77654328	1.01	0.127260826833158	0.96	0.0801626552665664	0.686017226551057	0.00775426394954749	0.0155	0.0155	0.0201	0.0028	0.1606	0.0083	0.0022	0.0636	0.0011	0.0997	0.1445	0.0257	0.0029	0.1279	0.0147	0.0035	0.0075	0.0026	0.0017	0.0295	0.0136	0.0304	0.082	0.0226	0.0953	0.0013
7	rs7804046	77657037	1.01	0.127260826833158	0.96	0.0801626552665664	0.690991595430656	0.0088032617126953	0.0155	0.0155	0.0201	0.0028	0.1607	0.0083	0.0022	0.0637	0.0011	0.0995	0.1445	0.0258	0.0029	0.1279	0.0148	0.0035	0.0075	0.0026	0.0017	0.0296	0.0136	0.0303	0.082	0.0226	0.0953	0.0013
7	rs3807798	77659141	1.01	0.127260826833158	0.97	0.0677063307338505	0.701283497082743	0.0110187519350854	0.0155	0.0155	0.02	0.0028	0.1608	0.0083	0.0022	0.0637	0.0011	0.0995	0.1446	0.0257	0.0029	0.128	0.0148	0.0035	0.0075	0.0026	0.0017	0.0295	0.0136	0.0302	0.0821	0.0225	0.0953	0.0013
7	rs118103824	77660354	1.01	0.127260826833158	0.96	0.0801626552665664	0.706232905340733	0.0196854503854044	0.0155	0.0155	0.02	0.0028	0.1608	0.0083	0.0022	0.0637	0.0011	0.0994	0.1445	0.0257	0.0029	0.1281	0.0148	0.0035	0.0075	0.0026	0.0017	0.0295	0.0136	0.0302	0.0821	0.0225	0.0953	0.0013
7	rs58142859	77662566	1.01	0.127260826833158	0.95	0.0943132253134139	0.665776736252999	0.0165332135525662	0.0155	0.0154	0.02	0.0028	0.1609	0.0082	0.0022	0.0637	0.0011	0.0994	0.145	0.0257	0.0029	0.1282	0.0148	0.0035	0.0075	0.0023	0.0017	0.0295	0.0136	0.0302	0.0821	0.0224	0.0954	0.0013
7	rs2471614	77663486	1.02	0.110678017971113	0.95	0.0943132253134139	0.121963452299707	0.00758207710751396	0.0155	0.0154	0.0197	0.0027	0.1618	0.0066	0.0022	0.0641	0.0011	0.0981	0.1456	0.0256	0.003	0.1311	0.0146	0.0036	0.0069	0.0023	0.0017	0.0292	0.0135	0.0296	0.0821	0.0219	0.0963	0.0013
7	rs73379615	77664316	1.03	0.0957762513390589	0.95	0.0943132253134139	0.0793593163939492	0.0125522483940766	0.0154	0.0157	0.0192	0.0027	0.1633	0.0066	0.0024	0.066	0.0011	0.0955	0.1467	0.0257	0.0029	0.1338	0.0147	0.0038	0.0062	0.0021	0.0016	0.0289	0.0137	0.0281	0.0814	0.0205	0.0965	0.0013
7	rs2906513	77666916	1.02	0.110678017971113	0.95	0.0943132253134139	0.0827184920564889	0.0204850892916082	0.0155	0.0158	0.0188	0.0027	0.1639	0.0066	0.0025	0.0674	0.0011	0.0934	0.1474	0.0256	0.0029	0.1353	0.0148	0.0039	0.0064	0.0021	0.0015	0.0286	0.0139	0.027	0.0809	0.0194	0.0968	0.0013
7	rs113683318	77667065	1.02	0.110678017971113	0.95	0.0943132253134139	0.0831303508856515	0.0206874091915595	0.0155	0.0158	0.0188	0.0027	0.1639	0.0066	0.0025	0.0674	0.0011	0.0934	0.1475	0.0256	0.0029	0.1353	0.0148	0.0039	0.0064	0.0021	0.0015	0.0286	0.0139	0.027	0.0809	0.0194	0.0968	0.0013
7	rs34152259	77668654	1.02	0.110678017971113	0.95	0.0943132253134139	0.0840272016487738	0.0208092628186829	0.0155	0.0158	0.0188	0.0027	0.1639	0.0066	0.0025	0.0674	0.0011	0.0933	0.1475	0.0256	0.0029	0.1353	0.0148	0.0039	0.0064	0.0021	0.0015	0.0285	0.014	0.0269	0.0809	0.0193	0.0968	0.0013
7	rs3823806	77670637	1.02	0.110678017971113	0.95	0.0943132253134139	0.0831303508856515	0.021176898357492	0.0155	0.0158	0.0188	0.0027	0.164	0.0066	0.0025	0.0675	0.0011	0.0933	0.1475	0.0256	0.0029	0.1354	0.0148	0.0039	0.0064	0.0021	0.0015	0.0285	0.0139	0.0268	0.081	0.0193	0.0969	0.0013
7	rs62461163	77672694	1.02	0.110678017971113	0.95	0.0943132253134139	0.0922789902828764	0.0218797911468812	0.0156	0.0158	0.0188	0.0027	0.1641	0.0066	0.0024	0.0675	0.0011	0.0932	0.1476	0.0257	0.0029	0.1353	0.0148	0.0039	0.0064	0.0021	0.0015	0.0284	0.0139	0.0267	0.0811	0.0192	0.0971	0.0013
7	rs76013921	77677650	1.03	0.0957762513390589	0.96	0.0801626552665664	0.100558899329696	0.0248455005506537	0.0157	0.0158	0.0186	0.0026	0.1644	0.0066	0.0024	0.068	0.0011	0.0931	0.1475	0.0258	0.0029	0.1354	0.0148	0.0039	0.0063	0.0021	0.0015	0.0282	0.0139	0.0262	0.0812	0.019	0.0975	0.0013
7	rs55777236	77679940	1.03	0.0957762513390589	0.94	0.110289943288055	0.102430676599074	0.0258287823433747	0.0157	0.0158	0.0186	0.0026	0.1645	0.0066	0.0024	0.0682	0.0011	0.0931	0.1476	0.0258	0.0029	0.1355	0.0148	0.0039	0.0063	0.0022	0.0015	0.0281	0.0138	0.0261	0.0811	0.0189	0.0975	0.0013
7	rs10225384	77682064	1.03	0.0957762513390589	0.94	0.110289943288055	0.10461519096689	0.0265095516250392	0.0157	0.0158	0.0185	0.0026	0.1645	0.0066	0.0024	0.0683	0.0011	0.0931	0.1475	0.0258	0.0029	0.1355	0.0148	0.0039	0.0064	0.0022	0.0016	0.0281	0.0138	0.026	0.0811	0.0189	0.0975	0.0013
7	rs3823800	77689400	1.03	0.0957762513390589	0.94	0.110289943288055	0.107339145567793	0.0307193793450921	0.0157	0.0158	0.0184	0.0026	0.1648	0.0066	0.0024	0.0686	0.001	0.0931	0.1475	0.0257	0.0029	0.1354	0.0148	0.0039	0.0064	0.0022	0.0016	0.0279	0.0138	0.0258	0.081	0.0187	0.0977	0.0013
7	rs118159961	77691342	1.03	0.0957762513390589	0.94	0.110289943288055	0.101986785567335	0.0339242677573713	0.0156	0.0158	0.0184	0.0026	0.1651	0.0066	0.0026	0.0686	0.001	0.0929	0.1477	0.0258	0.0029	0.1352	0.0148	0.004	0.0065	0.0021	0.0016	0.0277	0.0138	0.0258	0.081	0.0187	0.0978	0.0013
7	rs3779318	77694206	1.03	0.0957762513390589	0.94	0.110289943288055	0.100403890103794	0.0352679535612161	0.0155	0.0158	0.0184	0.0026	0.1652	0.0066	0.0026	0.0687	0.001	0.0928	0.1478	0.0258	0.0029	0.135	0.0149	0.004	0.0065	0.0021	0.0016	0.0276	0.0138	0.0258	0.0811	0.0186	0.0979	0.0012
7	rs3807759	77696237	1.03	0.0957762513390589	0.94	0.110289943288055	0.100326441530933	0.0362121591486329	0.0155	0.0158	0.0184	0.0026	0.1653	0.0066	0.0026	0.0687	0.001	0.0928	0.1478	0.0258	0.0029	0.1349	0.0149	0.004	0.0065	0.0021	0.0016	0.0276	0.0138	0.0258	0.0811	0.0186	0.0979	0.0012
7	rs73136524	77696278	1.03	0.0957762513390589	0.94	0.110289943288055	0.100274829902119	0.0361594049063466	0.0155	0.0158	0.0184	0.0026	0.1653	0.0066	0.0026	0.0687	0.001	0.0928	0.1478	0.0258	0.0029	0.1349	0.0149	0.004	0.0065	0.0021	0.0016	0.0276	0.0138	0.0258	0.0811	0.0186	0.0979	0.0012
7	rs41451946	77698163	1.03	0.0957762513390589	0.94	0.110289943288055	0.0989643394702768	0.035738633523189	0.0155	0.0158	0.0184	0.0027	0.1653	0.0066	0.0026	0.0688	0.001	0.0928	0.1479	0.0258	0.0029	0.1349	0.0149	0.004	0.0065	0.0021	0.0016	0.0275	0.0138	0.0258	0.0812	0.0185	0.0979	0.0012
7	rs117112571	77702785	1.03	0.0957762513390589	0.94	0.110289943288055	0.096501562770021	0.036264948426198	0.0154	0.0159	0.0183	0.0027	0.1651	0.0066	0.0027	0.069	0.001	0.0925	0.1486	0.026	0.003	0.1345	0.0148	0.004	0.0065	0.002	0.0016	0.0272	0.0137	0.0259	0.0814	0.0183	0.0979	0.0012
7	rs145555271	77703527	1.03	0.0957762513390589	0.94	0.110289943288055	0.095372238955494	0.0357911070977267	0.0154	0.0159	0.0182	0.0028	0.165	0.0066	0.0027	0.0691	0.0011	0.0924	0.1488	0.0261	0.0031	0.1344	0.0148	0.004	0.0065	0.002	0.0017	0.0272	0.0137	0.0259	0.0813	0.0182	0.0979	0.0012
7	rs4727606	77710348	1.03	0.0957762513390589	0.94	0.110289943288055	0.0874156952008766	0.038894318141909	0.0154	0.0159	0.018	0.0029	0.1648	0.0065	0.0028	0.0697	0.0011	0.0916	0.1493	0.0263	0.0033	0.1341	0.0146	0.0039	0.0066	0.002	0.0018	0.0268	0.0136	0.0257	0.0813	0.0179	0.0987	0.0013
7	rs3779315	77711681	1.03	0.0957762513390589	0.94	0.110289943288055	0.0840733597636268	0.038242683594239	0.0154	0.0159	0.0179	0.003	0.1648	0.0064	0.0027	0.0698	0.0011	0.0915	0.1495	0.0263	0.0033	0.134	0.0146	0.0038	0.0065	0.002	0.0018	0.0268	0.0135	0.0258	0.0813	0.0178	0.0988	0.0013
7	rs10243813	77712339	1.03	0.0957762513390589	0.95	0.0943132253134139	0.0832449882718762	0.03982596682484	0.0154	0.0159	0.0178	0.003	0.1648	0.0064	0.0028	0.0699	0.0011	0.0915	0.1495	0.0263	0.0034	0.1341	0.0145	0.0039	0.0066	0.002	0.0019	0.0268	0.0135	0.0258	0.0813	0.0177	0.0987	0.0013
7	rs11761615	77713503	1.03	0.0957762513390589	0.94	0.110289943288055	0.0862610700281991	0.0416627261370091	0.0154	0.016	0.0178	0.003	0.1649	0.0064	0.0028	0.0699	0.0011	0.0914	0.1496	0.0263	0.0034	0.134	0.0145	0.0039	0.0066	0.002	0.0018	0.0268	0.0135	0.0258	0.0813	0.0177	0.0988	0.0013
7	rs3779307	77719877	1.03	0.0957762513390589	0.94	0.110289943288055	0.0626555178538244	0.0416627261370091	0.0154	0.0159	0.0174	0.0029	0.165	0.0061	0.0028	0.0701	0.0011	0.0914	0.1498	0.0264	0.0034	0.134	0.0145	0.0038	0.0066	0.002	0.0019	0.0267	0.0135	0.0258	0.0815	0.0176	0.099	0.0012
7	rs17593622	77720342	1.03	0.0957762513390589	0.94	0.110289943288055	0.0619145575249607	0.0421700959284025	0.0154	0.0159	0.0174	0.0029	0.165	0.0061	0.0028	0.0701	0.0011	0.0915	0.1498	0.0264	0.0034	0.134	0.0145	0.0038	0.0066	0.002	0.0019	0.0267	0.0135	0.0258	0.0815	0.0175	0.0991	0.0012
7	rs3807737	77729487	1.03	0.0957762513390589	0.94	0.110289943288055	0.0439753097488221	0.0412700067924072	0.0154	0.0159	0.0174	0.0029	0.165	0.0059	0.0029	0.0702	0.0012	0.0916	0.1498	0.0264	0.0034	0.1337	0.0145	0.004	0.0066	0.0021	0.0019	0.0267	0.0136	0.0257	0.0817	0.0174	0.0989	0.0012
7	rs3823793	77740168	1.04	0.0824519171540817	0.95	0.0943132253134139	0.0463802812943611	0.0408232272498776	0.0154	0.0159	0.0175	0.0029	0.1651	0.006	0.0029	0.0701	0.0013	0.0915	0.1497	0.0264	0.0035	0.1335	0.0145	0.004	0.0065	0.0021	0.0019	0.0267	0.0136	0.0256	0.0818	0.0173	0.0989	0.0013
7	rs10236113	77749931	1.04	0.0824519171540817	0.95	0.0943132253134139	0.0564256302235046	0.0442269304815476	0.0154	0.0159	0.0176	0.0029	0.1652	0.0061	0.0029	0.0701	0.0014	0.0916	0.1494	0.0264	0.0035	0.1334	0.0143	0.004	0.0066	0.0021	0.0019	0.0266	0.0136	0.0256	0.0818	0.0172	0.0992	0.0013
7	rs3807721	77751791	1.04	0.0824519171540817	0.95	0.0943132253134139	0.0595971899900357	0.0435364726885953	0.0154	0.0159	0.0176	0.0029	0.1651	0.0061	0.0029	0.0701	0.0014	0.0916	0.1494	0.0264	0.0035	0.1335	0.0143	0.0041	0.0066	0.0021	0.0019	0.0266	0.0136	0.0256	0.0818	0.0173	0.0992	0.0013
7	rs117221126	77753693	1.04	0.0824519171540817	0.95	0.0943132253134139	0.0653046182451703	0.0453300090911884	0.0153	0.0159	0.0176	0.0029	0.1654	0.0061	0.0029	0.0703	0.0014	0.0914	0.1495	0.0264	0.0035	0.1334	0.0143	0.0041	0.0066	0.0021	0.0019	0.0266	0.0136	0.0256	0.0814	0.0173	0.0991	0.0013
7	rs11770382	77753860	1.04	0.0824519171540817	0.95	0.0943132253134139	0.0660324710638971	0.045505279576202	0.0153	0.0159	0.0176	0.0029	0.1655	0.0061	0.0029	0.0704	0.0014	0.0914	0.1495	0.0264	0.0035	0.1334	0.0143	0.0041	0.0067	0.0021	0.0019	0.0266	0.0136	0.0256	0.0814	0.0173	0.0991	0.0013
7	rs17594625	77754783	1.04	0.0824519171540817	0.94	0.110289943288055	0.0663488583283305	0.0460916741760272	0.0153	0.0159	0.0177	0.0029	0.1654	0.0061	0.0029	0.0704	0.0014	0.0914	0.1494	0.0264	0.0035	0.1334	0.0143	0.0041	0.0067	0.0021	0.0019	0.0266	0.0136	0.0256	0.0814	0.0173	0.0991	0.0013
7	rs2107659	77755795	1.04	0.0824519171540817	0.94	0.110289943288055	0.0665471038792138	0.0465631767339599	0.0153	0.0159	0.0177	0.0029	0.1654	0.0061	0.0029	0.0704	0.0014	0.0913	0.1494	0.0264	0.0035	0.1334	0.0143	0.0041	0.0067	0.0021	0.0019	0.0266	0.0137	0.0256	0.0814	0.0173	0.0991	0.0013
7	rs36006411	77759415	1.04	0.0824519171540817	0.93	0.128223312274834	0.072214321676954	0.0476914650292326	0.0153	0.0159	0.0177	0.0029	0.1654	0.0062	0.0029	0.0704	0.0014	0.0913	0.1494	0.0264	0.0035	0.1334	0.0143	0.0041	0.0067	0.0021	0.0019	0.0266	0.0137	0.0256	0.0813	0.0173	0.0991	0.0013
7	rs117818431	77761936	1.04	0.0824519171540817	0.93	0.128223312274834	0.0709862800998452	0.04949709514237	0.0153	0.0159	0.0177	0.0029	0.1655	0.0062	0.0029	0.0704	0.0014	0.0913	0.1494	0.0264	0.0035	0.1333	0.0143	0.0041	0.0067	0.0021	0.0019	0.0267	0.0137	0.0255	0.0813	0.0172	0.0991	0.0013
7	rs34587888	77763592	1.04	0.0824519171540817	0.92	0.14824156235026	0.0711105406841737	0.0500445081939425	0.0154	0.0159	0.0177	0.0029	0.1655	0.0062	0.0029	0.0704	0.0014	0.0912	0.1494	0.0264	0.0035	0.1334	0.0143	0.0041	0.0067	0.0021	0.0019	0.0267	0.0137	0.0255	0.0813	0.0171	0.099	0.0013
7	rs987493	77766520	1.04	0.0824519171540817	0.92	0.14824156235026	0.072381890438661	0.0610688546371162	0.0154	0.0158	0.0177	0.0029	0.1657	0.0063	0.0029	0.0706	0.0014	0.0909	0.1493	0.0265	0.0035	0.1334	0.0144	0.0041	0.0066	0.0022	0.0019	0.027	0.0138	0.0251	0.0814	0.0168	0.0989	0.0013
7	rs3807702	77770699	1.04	0.0824519171540817	0.92	0.14824156235026	0.0723190226037733	0.065041115434425	0.0154	0.0158	0.0176	0.0029	0.1657	0.0063	0.0029	0.0706	0.0014	0.091	0.1493	0.0265	0.0035	0.1334	0.0144	0.0041	0.0066	0.0022	0.0019	0.027	0.0138	0.0251	0.0814	0.0167	0.0989	0.0013
7	rs7802996	77771983	1.04	0.0824519171540817	0.91	0.170469891558667	0.0719008096321998	0.0633450554487495	0.0154	0.0158	0.0176	0.0029	0.1657	0.0063	0.0029	0.0706	0.0014	0.091	0.1493	0.0265	0.0035	0.1334	0.0144	0.0041	0.0066	0.0022	0.0019	0.027	0.0138	0.0251	0.0814	0.0167	0.0989	0.0013
7	rs116923693	77776003	1.05	0.0706003084525404	0.91	0.170469891558667	0.060692519286861	0.113847400842463	0.015	0.0159	0.0169	0.003	0.1674	0.0063	0.0032	0.0715	0.0016	0.0918	0.1502	0.026	0.0035	0.133	0.0143	0.0041	0.0065	0.0024	0.002	0.0269	0.014	0.0245	0.0811	0.016	0.0974	0.0013
7	rs17524120	77776110	1.05	0.0706003084525404	0.91	0.170469891558667	0.0597634210434934	0.108097900011537	0.015	0.0159	0.0169	0.003	0.1674	0.0063	0.0033	0.0716	0.0016	0.0918	0.1503	0.026	0.0035	0.133	0.0143	0.0041	0.0065	0.0024	0.002	0.0269	0.014	0.0245	0.0811	0.0159	0.0974	0.0013
7	rs1029516	77788922	1.05	0.0706003084525404	0.91	0.170469891558667	0.0646793868642611	0.126925256459121	0.015	0.016	0.0165	0.003	0.168	0.0062	0.0034	0.0721	0.0017	0.0913	0.1506	0.0258	0.0035	0.1329	0.0144	0.0041	0.0066	0.0025	0.002	0.0269	0.0141	0.0242	0.0809	0.0158	0.0968	0.0013
7	rs3960426	77792267	1.05	0.0706003084525404	0.91	0.170469891558667	0.0646015105372477	0.126925256459121	0.015	0.016	0.0165	0.003	0.168	0.0062	0.0034	0.0721	0.0017	0.0913	0.1507	0.0258	0.0035	0.1329	0.0144	0.0041	0.0066	0.0025	0.002	0.0269	0.0141	0.0242	0.0809	0.0158	0.0968	0.0013
7	rs3807684	77794119	1.05	0.0706003084525404	0.91	0.170469891558667	0.0649719723028761	0.128977362941477	0.015	0.016	0.0165	0.003	0.1681	0.0062	0.0033	0.0721	0.0017	0.0913	0.1507	0.0258	0.0035	0.1329	0.0144	0.0041	0.0066	0.0025	0.002	0.0269	0.0141	0.0242	0.0808	0.0158	0.0968	0.0013
7	rs2691526	77802577	1.05	0.0706003084525404	0.91	0.170469891558667	0.0682478641099316	0.13484240717599	0.015	0.016	0.0163	0.003	0.1681	0.0062	0.0034	0.0723	0.0017	0.0912	0.151	0.0258	0.0035	0.1329	0.0144	0.0041	0.0066	0.0025	0.002	0.027	0.0142	0.0241	0.0808	0.0158	0.0966	0.0013
7	rs114177424	77803399	1.05	0.0706003084525404	0.91	0.170469891558667	0.0677648038761482	0.138315494553987	0.015	0.0159	0.0163	0.003	0.1681	0.0062	0.0034	0.0723	0.0017	0.0913	0.151	0.0258	0.0035	0.1328	0.0144	0.0041	0.0066	0.0025	0.002	0.027	0.0142	0.0241	0.0808	0.0158	0.0966	0.0013
7	rs3807659	77818252	1.05	0.0706003084525404	0.91	0.170469891558667	0.0680060536926843	0.134024591876907	0.0149	0.016	0.0165	0.003	0.1683	0.0062	0.0034	0.0725	0.0018	0.0909	0.1513	0.026	0.0035	0.1328	0.0144	0.0042	0.0066	0.0025	0.002	0.0271	0.0144	0.024	0.0807	0.0158	0.0955	0.0013
7	rs117556893	77819895	1.05	0.0706003084525404	0.91	0.170469891558667	0.0659535290791429	0.138131894503639	0.0149	0.0161	0.0165	0.003	0.1684	0.0062	0.0034	0.0725	0.0018	0.0907	0.1513	0.026	0.0035	0.1328	0.0145	0.0042	0.0066	0.0025	0.002	0.0271	0.0145	0.024	0.0807	0.0158	0.0952	0.0014
7	rs62463864	77821225	1.05	0.0706003084525404	0.91	0.170469891558667	0.0635369545915299	0.110620385079525	0.0149	0.0161	0.0165	0.0031	0.1685	0.0062	0.0035	0.0725	0.0018	0.0906	0.1513	0.0261	0.0036	0.1329	0.0145	0.0042	0.0065	0.0026	0.002	0.0271	0.0146	0.0239	0.0807	0.0158	0.0948	0.0014
7	rs3807653	77822001	1.05	0.0706003084525404	0.91	0.170469891558667	0.0630952223786199	0.123209689104335	0.0149	0.0161	0.0165	0.0031	0.1685	0.0062	0.0035	0.0725	0.0018	0.0906	0.1512	0.0261	0.0036	0.1329	0.0146	0.0043	0.0065	0.0026	0.002	0.0271	0.0147	0.0239	0.0806	0.0159	0.0947	0.0014
7	rs117165683	77825202	1.04	0.0824519171540817	0.91	0.170469891558667	0.0749686282345155	0.118406938826225	0.0148	0.0161	0.0164	0.0031	0.169	0.0063	0.0036	0.0725	0.0019	0.0904	0.1505	0.0263	0.0036	0.1332	0.0147	0.0043	0.0067	0.0027	0.0021	0.027	0.015	0.0238	0.0802	0.016	0.0942	0.0014
7	rs3729628	77825224	1.04	0.0824519171540817	0.91	0.170469891558667	0.0744551091378193	0.116075670936253	0.0148	0.0161	0.0164	0.0031	0.169	0.0063	0.0036	0.0725	0.0019	0.0904	0.1505	0.0263	0.0036	0.1332	0.0147	0.0043	0.0067	0.0027	0.0021	0.027	0.015	0.0238	0.0802	0.016	0.0942	0.0014
7	rs1852006	77829768	1.04	0.0824519171540817	0.89	0.222038712392691	0.091424384023152	0.136392152344179	0.0146	0.016	0.0166	0.0032	0.169	0.0064	0.0037	0.0735	0.002	0.0904	0.1502	0.0267	0.0035	0.1328	0.0145	0.0044	0.007	0.0027	0.0021	0.0271	0.0154	0.0235	0.0792	0.0159	0.0938	0.0014
7	rs1829989	77830751	1.04	0.0824519171540817	0.89	0.222038712392691	0.0954973068529676	0.144330712889343	0.0146	0.016	0.0166	0.0032	0.169	0.0065	0.0037	0.0735	0.002	0.0904	0.1502	0.0267	0.0035	0.1327	0.0145	0.0044	0.007	0.0027	0.0021	0.0271	0.0155	0.0235	0.0792	0.0159	0.0938	0.0014
7	rs79567837	77837097	1.04	0.0824519171540817	0.89	0.222038712392691	0.107123930326613	0.172861814678099	0.0145	0.016	0.0167	0.0032	0.1692	0.0065	0.0037	0.0737	0.002	0.0904	0.1502	0.0267	0.0035	0.1327	0.0144	0.0043	0.0071	0.0027	0.002	0.0271	0.0155	0.0233	0.0791	0.0158	0.0938	0.0014
7	rs17809941	77837900	1.04	0.0824519171540817	0.89	0.222038712392691	0.121149811936579	0.163019752748501	0.0144	0.016	0.0167	0.0032	0.1696	0.0065	0.0037	0.0737	0.002	0.0904	0.1502	0.0267	0.0034	0.1326	0.0145	0.0043	0.0071	0.0027	0.002	0.0272	0.0156	0.0233	0.0789	0.0158	0.0936	0.0014
7	rs73150210	77843004	1.04	0.0824519171540817	0.89	0.222038712392691	0.354526374578239	0.251156942551563	0.0139	0.0164	0.0176	0.0028	0.1741	0.0062	0.0035	0.0742	0.0023	0.0907	0.1512	0.0272	0.0026	0.1301	0.0156	0.0044	0.0079	0.0022	0.001	0.0278	0.0154	0.0212	0.0767	0.0149	0.0941	0.0013
7	rs78573562	77844997	1.04	0.0824519171540817	0.89	0.222038712392691	0.349813185752795	0.247003115872989	0.014	0.0164	0.0176	0.0028	0.1742	0.0062	0.0035	0.0742	0.0023	0.0906	0.1514	0.0272	0.0026	0.13	0.0156	0.0044	0.0079	0.0022	0.001	0.0278	0.0154	0.0212	0.0767	0.0149	0.0941	0.0013
7	rs10808146	77846572	1.04	0.0824519171540817	0.89	0.222038712392691	0.332621864407258	0.237212873459777	0.0139	0.0164	0.0176	0.0028	0.1743	0.0062	0.0035	0.0742	0.0023	0.0906	0.1516	0.0272	0.0026	0.1299	0.0156	0.0044	0.0079	0.0021	0.001	0.0278	0.0154	0.0211	0.0767	0.0149	0.0941	0.0013
7	rs34641440	77851621	1.04	0.0824519171540817	0.89	0.222038712392691	0.329493338060286	0.240425210901591	0.0136	0.0165	0.0176	0.0028	0.1751	0.0061	0.0035	0.0741	0.0023	0.0903	0.1518	0.0272	0.0026	0.1298	0.0156	0.0044	0.0079	0.0021	0.001	0.0279	0.0153	0.0211	0.0767	0.0149	0.0942	0.0013
7	rs12531018	77856708	1.04	0.0824519171540817	0.89	0.222038712392691	0.323333231283591	0.221686572135252	0.0135	0.0165	0.0176	0.0028	0.1755	0.006	0.0035	0.0741	0.0023	0.09	0.1519	0.0271	0.0026	0.1298	0.0156	0.0044	0.0079	0.0021	0.001	0.028	0.0153	0.021	0.0769	0.0149	0.0942	0.0013
7	rs35562412	77861353	1.04	0.0824519171540817	0.88	0.251609301083599	0.321360700462985	0.209685103519305	0.0134	0.0165	0.0176	0.0028	0.1759	0.006	0.0034	0.0741	0.0023	0.0899	0.1519	0.0271	0.0026	0.1296	0.0156	0.0044	0.0079	0.0021	0.001	0.028	0.0153	0.021	0.0769	0.0149	0.0942	0.0013
7	rs117219014	77862780	1.04	0.0824519171540817	0.88	0.251609301083599	0.330671136175084	0.212025115407656	0.0134	0.0165	0.0176	0.0028	0.1761	0.006	0.0034	0.0741	0.0023	0.0898	0.1519	0.0271	0.0026	0.1297	0.0156	0.0044	0.0079	0.0021	0.001	0.028	0.0153	0.021	0.0769	0.0149	0.0942	0.0013
7	rs10242863	77871409	1.04	0.0824519171540817	0.87	0.283849475516541	0.353252201841231	0.203242205344153	0.0134	0.0166	0.0176	0.0028	0.1763	0.006	0.0033	0.0739	0.0023	0.0898	0.1519	0.0271	0.0026	0.1297	0.0156	0.0044	0.0078	0.0021	0.001	0.0279	0.0153	0.021	0.077	0.0149	0.0941	0.0013
7	rs62463878	77872649	1.04	0.0824519171540817	0.87	0.283849475516541	0.355004798200925	0.199053962880584	0.0134	0.0166	0.0176	0.0028	0.1763	0.006	0.0033	0.0739	0.0023	0.0898	0.1518	0.027	0.0026	0.1297	0.0155	0.0044	0.0078	0.0021	0.001	0.0279	0.0153	0.021	0.077	0.0149	0.094	0.0013
7	rs34937835	77885552	1.04	0.0824519171540817	0.87	0.283849475516541	0.347127031396978	0.195932062599051	0.0133	0.0167	0.0176	0.0027	0.1767	0.0059	0.0032	0.0738	0.0023	0.0897	0.1519	0.027	0.0026	0.1296	0.0156	0.0044	0.0079	0.0022	0.001	0.0279	0.0153	0.0209	0.0773	0.015	0.0936	0.0014
7	rs117971489	77887146	1.04	0.0824519171540817	0.87	0.283849475516541	0.346916804896073	0.194895131615151	0.0133	0.0167	0.0176	0.0027	0.1767	0.0059	0.0032	0.0738	0.0023	0.0897	0.1519	0.027	0.0026	0.1296	0.0156	0.0044	0.0079	0.0022	0.001	0.0279	0.0153	0.0209	0.0773	0.015	0.0936	0.0014
7	rs9649283	77888562	1.04	0.0824519171540817	0.87	0.283849475516541	0.348653141250126	0.197803209103784	0.0133	0.0167	0.0176	0.0027	0.1767	0.0059	0.0032	0.0738	0.0023	0.0897	0.1519	0.0269	0.0027	0.1297	0.0156	0.0044	0.0079	0.0022	0.0011	0.0279	0.0153	0.0209	0.0774	0.015	0.0936	0.0014
7	rs10485879	77905130	1.04	0.0824519171540817	0.86	0.318862054747229	0.352139238766692	0.197803209103784	0.0132	0.0168	0.0176	0.0027	0.1768	0.0059	0.0031	0.0739	0.0023	0.0895	0.152	0.0269	0.0027	0.1298	0.0155	0.0044	0.0079	0.0023	0.0011	0.0279	0.0153	0.0208	0.0775	0.015	0.0934	0.0014
7	rs798344	77924592	1.04	0.0824519171540817	0.86	0.318862054747229	0.338821275212831	0.240314210332583	0.0131	0.0168	0.0172	0.0027	0.1781	0.0058	0.003	0.074	0.0023	0.0894	0.1519	0.0263	0.0029	0.1296	0.0152	0.0048	0.0079	0.0024	0.0011	0.028	0.0153	0.0203	0.0781	0.015	0.0928	0.0017
7	rs13227684	77932089	1.04	0.0824519171540817	0.86	0.318862054747229	0.338925102807664	0.233574384272801	0.0131	0.0168	0.0172	0.0027	0.1782	0.0058	0.003	0.0741	0.0023	0.0894	0.1519	0.0262	0.0029	0.1297	0.0151	0.0048	0.0079	0.0024	0.0011	0.028	0.0153	0.0202	0.0783	0.015	0.0926	0.0017
7	rs798279	77934358	1.04	0.0824519171540817	0.86	0.318862054747229	0.339340578298048	0.227550742548961	0.0131	0.0169	0.0172	0.0027	0.1782	0.0057	0.003	0.0741	0.0023	0.0894	0.1518	0.0262	0.0029	0.1296	0.0151	0.0048	0.008	0.0024	0.0011	0.028	0.0153	0.0203	0.0783	0.0149	0.0926	0.0017
7	rs798280	77935553	1.04	0.0824519171540817	0.86	0.318862054747229	0.338094944443823	0.229297815507276	0.0131	0.0168	0.0172	0.0027	0.1782	0.0058	0.003	0.0741	0.0023	0.0894	0.1518	0.0262	0.0029	0.1296	0.0151	0.0048	0.008	0.0024	0.0011	0.028	0.0153	0.0203	0.0784	0.015	0.0926	0.0017
7	rs117735175	77938818	1.04	0.0824519171540817	0.86	0.318862054747229	0.337421219158768	0.252959970246721	0.0131	0.0168	0.0172	0.0027	0.1782	0.0057	0.003	0.0741	0.0023	0.0895	0.1518	0.0262	0.0029	0.1295	0.0151	0.0048	0.0079	0.0024	0.0011	0.028	0.0153	0.0202	0.0784	0.0149	0.0926	0.0017
7	rs62463916	77944783	1.04	0.0824519171540817	0.86	0.318862054747229	0.328368800237713	0.272480044775069	0.013	0.0167	0.0172	0.0027	0.1783	0.0057	0.003	0.074	0.0023	0.0896	0.1517	0.0262	0.0029	0.1294	0.0151	0.0048	0.0079	0.0024	0.0011	0.0282	0.0153	0.0202	0.0784	0.0149	0.0926	0.0017
7	rs62463918	77946412	1.04	0.0824519171540817	0.86	0.318862054747229	0.324296497947411	0.287030238199021	0.013	0.0167	0.0171	0.0027	0.1783	0.0057	0.003	0.074	0.0023	0.0897	0.1517	0.0262	0.0029	0.1294	0.0151	0.0048	0.0079	0.0024	0.0011	0.0282	0.0153	0.0202	0.0784	0.0149	0.0926	0.0017
7	rs17150512	77946826	1.04	0.0824519171540817	0.86	0.318862054747229	0.322624415777311	0.284803699847686	0.013	0.0167	0.0171	0.0027	0.1783	0.0057	0.003	0.074	0.0023	0.0897	0.1517	0.0262	0.0029	0.1294	0.0151	0.0048	0.0079	0.0024	0.0011	0.0282	0.0153	0.0202	0.0784	0.0149	0.0926	0.0017
7	rs28493954	77953558	1.04	0.0824519171540817	0.85	0.356744695657816	0.314182249674149	0.246331596338012	0.0129	0.0168	0.0174	0.0027	0.1791	0.0055	0.003	0.0734	0.0023	0.0893	0.1509	0.0263	0.0032	0.1292	0.015	0.0049	0.0079	0.0026	0.0013	0.0283	0.0154	0.0201	0.0786	0.0149	0.0928	0.0018
7	rs17404237	77954675	1.04	0.0824519171540817	0.85	0.356744695657816	0.396089144983882	0.213946050265809	0.0126	0.0169	0.018	0.0028	0.1808	0.005	0.0031	0.0719	0.0027	0.0884	0.1487	0.0267	0.0036	0.1288	0.0144	0.0051	0.008	0.0027	0.0015	0.0286	0.0157	0.0198	0.0795	0.015	0.0933	0.0019
7	rs73134514	77958822	1.03	0.0957762513390589	0.85	0.356744695657816	0.472785990758513	0.245101988245849	0.0127	0.0168	0.0179	0.0028	0.1814	0.0045	0.0032	0.0714	0.0028	0.0881	0.1482	0.0266	0.0039	0.1292	0.0143	0.0051	0.0081	0.0028	0.0016	0.0285	0.0159	0.0195	0.0794	0.015	0.0938	0.0019
7	rs2534649	77960786	1.03	0.0957762513390589	0.85	0.356744695657816	0.463805777808182	0.229516504139965	0.0127	0.0168	0.0179	0.0028	0.1815	0.0045	0.0032	0.0713	0.0028	0.0882	0.1483	0.0267	0.0037	0.1292	0.0144	0.0052	0.0081	0.0028	0.0016	0.0286	0.0159	0.0195	0.0793	0.0151	0.0939	0.0019
7	rs2691534	77961360	1.03	0.0957762513390589	0.85	0.356744695657816	0.463988208294004	0.236770881567235	0.0127	0.0168	0.0179	0.0028	0.1815	0.0045	0.0032	0.0713	0.0028	0.0882	0.1483	0.0267	0.0037	0.1293	0.0143	0.0051	0.0081	0.0028	0.0016	0.0286	0.0159	0.0195	0.0792	0.015	0.094	0.0019
7	rs62461470	77962267	1.03	0.0957762513390589	0.84	0.397589870063919	0.459074885759247	0.231049213389563	0.0127	0.0168	0.0179	0.0028	0.1816	0.0044	0.0032	0.0713	0.0028	0.0882	0.1482	0.0267	0.0037	0.1293	0.0144	0.0051	0.0081	0.0028	0.0016	0.0286	0.0159	0.0195	0.0792	0.015	0.094	0.0019
7	rs2691539	77963846	1.03	0.0957762513390589	0.84	0.397589870063919	0.453645651756623	0.228532937720587	0.0127	0.0168	0.0179	0.0028	0.1817	0.0044	0.0032	0.0713	0.0028	0.0882	0.148	0.0268	0.0037	0.1293	0.0144	0.0051	0.008	0.0028	0.0016	0.0286	0.0159	0.0194	0.0791	0.015	0.094	0.0019
7	rs2691543	77964788	1.03	0.0957762513390589	0.83	0.441484906400802	0.447112665156571	0.231597408969271	0.0128	0.0168	0.0179	0.0028	0.1817	0.0044	0.0032	0.0713	0.0028	0.0882	0.148	0.0269	0.0037	0.1292	0.0144	0.0051	0.008	0.0028	0.0016	0.0286	0.016	0.0194	0.0791	0.015	0.0941	0.0019
7	rs17150548	77968061	1.03	0.0957762513390589	0.83	0.441484906400802	0.436308336626559	0.241313805565374	0.0128	0.0168	0.018	0.0028	0.1817	0.0044	0.0032	0.0712	0.0028	0.0882	0.1479	0.027	0.0037	0.1292	0.0144	0.0051	0.008	0.0028	0.0016	0.0286	0.016	0.0195	0.079	0.0151	0.0941	0.0019
7	rs11975489	77976904	1.03	0.0957762513390589	0.82	0.488512084344485	0.358897606194796	0.233244511818629	0.0129	0.0165	0.018	0.0042	0.1817	0.0043	0.0032	0.0707	0.0029	0.0881	0.1472	0.0274	0.0037	0.1288	0.0145	0.0051	0.0077	0.0028	0.0016	0.0285	0.0162	0.0196	0.0791	0.0151	0.094	0.0019
7	rs17347135	77979388	1.03	0.0957762513390589	0.81	0.53874877155386	0.373048328186026	0.214159840419242	0.0129	0.0165	0.018	0.0042	0.1818	0.0043	0.0032	0.0707	0.0029	0.0882	0.1469	0.0275	0.0037	0.129	0.0147	0.005	0.0075	0.0028	0.0016	0.0283	0.0161	0.0196	0.0794	0.0152	0.0935	0.0019
7	rs112946107	77982118	1.02	0.110678017971113	0.8	0.592267592767429	0.529901944053118	0.204925658155829	0.0127	0.0163	0.0182	0.0043	0.1835	0.0041	0.0032	0.0705	0.003	0.0881	0.1459	0.0282	0.0036	0.1301	0.0155	0.0049	0.0076	0.0028	0.0016	0.0276	0.0158	0.0198	0.079	0.0154	0.0921	0.0017
7	rs1541482	77986141	1.02	0.110678017971113	0.8	0.592267592767429	0.549058704809591	0.208518330387041	0.0127	0.0163	0.0182	0.0043	0.1837	0.004	0.0032	0.0704	0.003	0.0881	0.1458	0.0283	0.0036	0.1303	0.0157	0.0049	0.0077	0.0028	0.0016	0.0275	0.0158	0.0198	0.079	0.0154	0.0919	0.0017
7	rs117432571	77988443	1.02	0.110678017971113	0.8	0.592267592767429	0.561385953193361	0.216194353903294	0.0127	0.0163	0.0182	0.0043	0.1839	0.004	0.0032	0.0704	0.003	0.0881	0.1458	0.0284	0.0035	0.1302	0.0157	0.0049	0.0076	0.0028	0.0016	0.0275	0.0158	0.0198	0.0789	0.0155	0.0918	0.0017
7	rs4476926	77992996	1.02	0.110678017971113	0.8	0.592267592767429	0.570749137786607	0.20124914548629	0.0127	0.0163	0.0182	0.0043	0.1842	0.004	0.0031	0.0703	0.003	0.0881	0.1457	0.0284	0.0035	0.1302	0.0157	0.0048	0.0076	0.0028	0.0015	0.0274	0.0159	0.0198	0.0786	0.0156	0.0918	0.0017
7	rs995753	78008079	1.03	0.0957762513390589	0.8	0.592267592767429	0.573235785708508	0.199158311975777	0.0126	0.0163	0.0183	0.0043	0.1844	0.004	0.0031	0.0703	0.003	0.0881	0.1456	0.0284	0.0035	0.1301	0.0158	0.0048	0.0076	0.0029	0.0015	0.0274	0.0158	0.0199	0.0785	0.0157	0.0918	0.0017
7	rs73138652	78008250	1.03	0.0957762513390589	0.8	0.592267592767429	0.574514673271754	0.203767785973492	0.0126	0.0163	0.0183	0.0043	0.1844	0.004	0.0031	0.0703	0.003	0.0881	0.1456	0.0285	0.0035	0.1301	0.0158	0.0048	0.0076	0.0029	0.0015	0.0274	0.0158	0.0199	0.0785	0.0157	0.0918	0.0017
7	rs62461545	78012004	1.03	0.0957762513390589	0.8	0.592267592767429	0.593993781718775	0.209791280897878	0.0126	0.0163	0.0183	0.0043	0.1846	0.004	0.0031	0.0702	0.0031	0.0881	0.1455	0.0285	0.0033	0.1301	0.0159	0.0048	0.0076	0.0029	0.0015	0.0273	0.0159	0.0199	0.0786	0.0157	0.0918	0.0018
7	rs6466176	78016814	1.03	0.0957762513390589	0.8	0.592267592767429	0.596389886435643	0.203978145198767	0.0126	0.0162	0.0183	0.0043	0.1846	0.004	0.0031	0.0701	0.0031	0.0881	0.1455	0.0285	0.0033	0.13	0.0159	0.0048	0.0076	0.0029	0.0015	0.0273	0.0159	0.0199	0.0786	0.0157	0.0919	0.0018
7	rs13227396	78020423	1.03	0.0957762513390589	0.8	0.592267592767429	0.596252845943398	0.213625497193365	0.0126	0.0162	0.0183	0.0043	0.1846	0.004	0.0031	0.0701	0.0031	0.088	0.1455	0.0285	0.0033	0.13	0.0159	0.0048	0.0076	0.0029	0.0015	0.0273	0.0159	0.02	0.0786	0.0157	0.0919	0.0018
7	rs9641392	78024012	1.03	0.0957762513390589	0.8	0.592267592767429	0.604225241865557	0.216087116348396	0.0127	0.0162	0.0184	0.0044	0.1846	0.0041	0.0031	0.07	0.0031	0.088	0.1453	0.0284	0.0033	0.1298	0.0159	0.0048	0.0076	0.0029	0.0015	0.0274	0.0159	0.02	0.0787	0.0157	0.0918	0.0018
7	rs17150684	78028398	1.03	0.0957762513390589	0.8	0.592267592767429	0.394348069744028	0.244766980620074	0.0125	0.0161	0.0184	0.0044	0.1846	0.0041	0.0032	0.0699	0.0028	0.088	0.1452	0.0284	0.0033	0.1298	0.016	0.0048	0.0076	0.0028	0.0015	0.0282	0.016	0.02	0.0786	0.0158	0.0918	0.0016
7	rs62468763	78031887	1.03	0.0957762513390589	0.79	0.649136622646432	0.380503870306093	0.274676643839092	0.0125	0.0161	0.0184	0.0044	0.1846	0.0041	0.0032	0.07	0.0026	0.088	0.145	0.0284	0.0034	0.1297	0.016	0.0048	0.0083	0.0028	0.0016	0.0282	0.016	0.0201	0.0786	0.0159	0.0912	0.0016
7	rs7804000	78038652	1.03	0.0957762513390589	0.78	0.709419594942363	0.396539082166992	0.270288906856243	0.0125	0.0157	0.0188	0.0047	0.1832	0.0044	0.0036	0.0688	0.0028	0.0876	0.1431	0.0293	0.0034	0.13	0.017	0.0047	0.0086	0.0028	0.0017	0.0287	0.0161	0.021	0.078	0.0171	0.0899	0.0016
7	rs73144462	78039375	1.02	0.110678017971113	0.78	0.709419594942363	0.436072343478544	0.310661985459398	0.0126	0.0156	0.019	0.0047	0.1832	0.0045	0.0036	0.0684	0.0028	0.0877	0.142	0.0295	0.0033	0.1306	0.0171	0.0046	0.0087	0.0029	0.0017	0.0287	0.016	0.0212	0.078	0.0173	0.0898	0.0016
7	rs10269990	78040277	1.02	0.110678017971113	0.78	0.709419594942363	0.445799729044841	0.279667907373539	0.0127	0.0154	0.0192	0.0045	0.1835	0.0045	0.0037	0.0679	0.0028	0.0876	0.1408	0.0297	0.0033	0.1315	0.0173	0.0045	0.0088	0.0029	0.0017	0.0287	0.0158	0.0214	0.0783	0.0176	0.0893	0.0015
7	rs2191330	78045567	1.02	0.110678017971113	0.78	0.709419594942363	0.405933259159274	0.301570504342006	0.0128	0.0153	0.0192	0.0045	0.1836	0.0046	0.0038	0.0674	0.0027	0.0873	0.1399	0.0296	0.0033	0.1328	0.0174	0.0045	0.0089	0.0029	0.0016	0.0287	0.0156	0.0215	0.0786	0.0177	0.0891	0.0015
7	rs17417090	78047073	1.02	0.110678017971113	0.78	0.709419594942363	0.400656638358926	0.291734891674382	0.0127	0.0153	0.0192	0.0045	0.1835	0.0046	0.0038	0.0673	0.0027	0.0873	0.14	0.0295	0.0033	0.1329	0.0174	0.0045	0.0089	0.0029	0.0016	0.0287	0.0156	0.0215	0.0787	0.0178	0.089	0.0015
7	rs2191331	78050158	1.02	0.110678017971113	0.78	0.709419594942363	0.222037445644518	0.395637179245253	0.0127	0.0153	0.0192	0.0044	0.1832	0.0047	0.0039	0.0672	0.0023	0.0877	0.1398	0.0294	0.0033	0.133	0.0176	0.0046	0.0089	0.0029	0.0016	0.0288	0.0157	0.0216	0.0788	0.0179	0.0889	0.0016
7	rs112558718	78052060	1.02	0.110678017971113	0.74	0.985826031678479	0.214667054054199	0.465583084261449	0.0127	0.0151	0.0191	0.0042	0.1825	0.005	0.0042	0.0671	0.0022	0.0881	0.1395	0.029	0.0032	0.1333	0.018	0.0045	0.009	0.0029	0.0017	0.029	0.0158	0.0214	0.0789	0.0181	0.0882	0.0016
7	rs10485886	78057840	1.02	0.110678017971113	0.74	0.985826031678479	0.207396338124456	0.530455801691143	0.0127	0.0151	0.0191	0.0042	0.1821	0.0051	0.0044	0.0672	0.0022	0.0885	0.1395	0.0288	0.0031	0.1334	0.0181	0.0045	0.0091	0.003	0.0017	0.029	0.0158	0.0213	0.079	0.0181	0.088	0.0016
7	rs17150719	78058402	1.02	0.110678017971113	0.73	1.06399829815523	0.261063826276654	0.677472153218583	0.0127	0.015	0.0191	0.0041	0.1817	0.0051	0.0044	0.0672	0.0022	0.0887	0.1398	0.0287	0.0031	0.1336	0.0182	0.0045	0.0091	0.003	0.0017	0.0291	0.0158	0.0215	0.0788	0.0179	0.0876	0.0016
7	rs12154832	78060486	1.02	0.110678017971113	0.73	1.06399829815523	0.222823561103479	0.519772275777641	0.0128	0.0148	0.0192	0.0038	0.1798	0.0054	0.0046	0.0669	0.0021	0.0896	0.1396	0.0284	0.003	0.1339	0.0185	0.0046	0.0093	0.0031	0.0017	0.0291	0.0157	0.0227	0.079	0.0181	0.087	0.0016
7	rs6968527	78065082	1.01	0.127260826833158	0.73	1.06399829815523	0.168711481589407	0.647253618179631	0.013	0.0143	0.0197	0.0042	0.1739	0.006	0.005	0.0664	0.0019	0.0922	0.1384	0.0288	0.0026	0.1343	0.0193	0.0049	0.0097	0.0032	0.0015	0.029	0.0147	0.025	0.0789	0.019	0.0866	0.0015
7	rs55933247	78065460	1.01	0.127260826833158	0.72	1.14588815616863	0.159943825955486	0.619668392586217	0.0131	0.0142	0.0199	0.0043	0.1732	0.006	0.0052	0.0663	0.0019	0.0926	0.1382	0.029	0.0025	0.1342	0.0194	0.0049	0.0098	0.0032	0.0015	0.029	0.0146	0.0252	0.0788	0.0191	0.0865	0.0015
7	rs12537313	78065926	1.01	0.127260826833158	0.71	1.23153511570326	0.165618649956738	0.707255903308273	0.0131	0.0142	0.02	0.0044	0.1725	0.0062	0.0052	0.0662	0.0019	0.0934	0.138	0.029	0.0025	0.1342	0.0196	0.005	0.0098	0.0032	0.0015	0.029	0.0144	0.0254	0.0783	0.0194	0.0863	0.0015
7	rs66958335	78066365	1.01	0.127260826833158	0.71	1.23153511570326	0.18130639135285	0.743941234512503	0.013	0.014	0.0202	0.0044	0.1716	0.0063	0.0053	0.0661	0.0018	0.0938	0.138	0.0292	0.0024	0.1343	0.0199	0.005	0.0099	0.0032	0.0013	0.0291	0.0144	0.0256	0.0779	0.0192	0.0862	0.0015
7	rs73148313	78066783	1	0.145626599290586	0.71	1.23153511570326	0.206165233194614	0.67835701055769	0.0129	0.0136	0.0202	0.0045	0.1699	0.0063	0.0055	0.0655	0.0017	0.0941	0.1387	0.0294	0.0023	0.1354	0.0202	0.0051	0.0102	0.0033	0.0013	0.0292	0.0143	0.0262	0.0781	0.0188	0.0854	0.0015
7	rs6961988	78066797	1	0.145626599290586	0.71	1.23153511570326	0.185198569584049	0.642151143451059	0.0129	0.0136	0.02	0.0046	0.1696	0.0063	0.0055	0.0654	0.0018	0.0942	0.1386	0.0295	0.0023	0.1356	0.02	0.0051	0.0102	0.0033	0.0013	0.0292	0.0144	0.0263	0.0781	0.0188	0.0856	0.0016
7	rs73148327	78071635	0.99	0.165875049708709	0.71	1.23153511570326	0.196465549667674	1.11116065121817	0.0126	0.0127	0.0188	0.0046	0.1688	0.0064	0.0054	0.064	0.0014	0.0961	0.1391	0.0294	0.0018	0.1355	0.0192	0.0055	0.01	0.0031	0.0012	0.0315	0.0143	0.0285	0.0772	0.0194	0.086	0.0014
7	rs11765817	78073122	0.99	0.165875049708709	0.71	1.23153511570326	0.127303319446402	1.06401275656756	0.0126	0.0126	0.0187	0.0046	0.1687	0.0064	0.0054	0.0639	0.0014	0.0962	0.1392	0.0294	0.0018	0.1356	0.0192	0.0055	0.01	0.0031	0.0012	0.0317	0.0143	0.0287	0.0771	0.0194	0.0861	0.0014
7	rs2110868	78073861	0.99	0.165875049708709	0.71	1.23153511570326	0.127961854250459	1.12554169724908	0.0126	0.0126	0.0186	0.0046	0.1687	0.0064	0.0054	0.0639	0.0013	0.0962	0.1392	0.0295	0.0018	0.1355	0.0192	0.0055	0.01	0.0031	0.0012	0.0317	0.0143	0.0287	0.077	0.0194	0.0861	0.0014
7	rs10485890	78078086	0.99	0.165875049708709	0.71	1.23153511570326	0.124985100139164	1.15999516838341	0.0126	0.0126	0.0185	0.0046	0.1686	0.0064	0.0053	0.0639	0.0013	0.0963	0.1394	0.0293	0.0019	0.1355	0.0191	0.0055	0.01	0.003	0.0012	0.0318	0.0144	0.0288	0.0768	0.0194	0.0863	0.0013
7	Affx-30918988	78080244	0.99	0.165875049708709	0.71	1.23153511570326	0.115293849386256	1.13028829931851	0.0126	0.0125	0.0184	0.0046	0.1686	0.0064	0.0053	0.0639	0.0013	0.0964	0.1396	0.0294	0.0019	0.1355	0.019	0.0055	0.01	0.003	0.0012	0.0318	0.0145	0.0289	0.0766	0.0193	0.0864	0.0013
7	rs10485892	78081149	0.99	0.165875049708709	0.71	1.23153511570326	0.114703991101206	1.14537047403343	0.0126	0.0125	0.0184	0.0046	0.1686	0.0064	0.0053	0.0639	0.0013	0.0965	0.1396	0.0294	0.002	0.1355	0.019	0.0055	0.01	0.003	0.0012	0.0318	0.0145	0.0289	0.0765	0.0193	0.0864	0.0013
7	rs2160321	78082607	0.99	0.165875049708709	0.72	1.14588815616863	0.10024903031323	1.07909115306581	0.0125	0.0124	0.0183	0.0046	0.1684	0.0063	0.0052	0.0638	0.0013	0.0959	0.139	0.0295	0.002	0.137	0.0189	0.0054	0.0099	0.003	0.0012	0.032	0.0147	0.029	0.0762	0.0192	0.0868	0.0013
7	rs59424961	78083716	0.99	0.165875049708709	0.72	1.14588815616863	0.0979186229965909	1.05107404064942	0.0126	0.0124	0.0183	0.0046	0.1682	0.0063	0.0052	0.0638	0.0013	0.096	0.1395	0.0296	0.002	0.1369	0.0189	0.0054	0.0099	0.003	0.0011	0.032	0.015	0.029	0.0755	0.0192	0.087	0.0013
7	rs2302638	78085089	0.99	0.165875049708709	0.72	1.14588815616863	0.0950225971152961	1.0743850369802	0.0126	0.0124	0.0183	0.0046	0.1682	0.0063	0.0052	0.0643	0.0013	0.0959	0.1395	0.0297	0.002	0.1368	0.0189	0.0054	0.0098	0.003	0.0011	0.032	0.0149	0.029	0.0754	0.0192	0.0869	0.0013
7	rs7795760	78089567	0.99	0.165875049708709	0.72	1.14588815616863	0.0855122950932226	1.07470947348922	0.013	0.0122	0.0184	0.0044	0.1688	0.006	0.0051	0.0646	0.0012	0.0968	0.14	0.0299	0.002	0.1347	0.0202	0.0052	0.0096	0.0028	0.001	0.0322	0.0149	0.0278	0.0754	0.0188	0.0878	0.0012
7	rs118075628	78090196	0.99	0.165875049708709	0.72	1.14588815616863	0.0812195198151081	1.08347614944721	0.013	0.0122	0.0184	0.0044	0.1688	0.006	0.0051	0.0646	0.0012	0.0968	0.1401	0.0299	0.002	0.1347	0.0202	0.0052	0.0096	0.0028	0.001	0.0321	0.0149	0.0279	0.0754	0.0188	0.0879	0.0012
7	rs2110872	78090357	0.99	0.165875049708709	0.72	1.14588815616863	0.0786937511224214	1.07292529906492	0.013	0.0122	0.0184	0.0044	0.1688	0.006	0.0051	0.0646	0.0012	0.0968	0.1401	0.0299	0.002	0.1347	0.0202	0.0052	0.0096	0.0028	0.001	0.0321	0.0149	0.0279	0.0753	0.0188	0.0879	0.0012
7	rs6972511	78091663	0.99	0.165875049708709	0.72	1.14588815616863	0.0882702182852886	1.14504221522656	0.013	0.012	0.0183	0.0044	0.1688	0.0059	0.0051	0.0646	0.0012	0.0969	0.1401	0.0299	0.002	0.1347	0.0202	0.0052	0.0096	0.0028	0.001	0.0321	0.0149	0.0279	0.0753	0.0188	0.0881	0.0012
7	rs1558699	78092652	0.99	0.165875049708709	0.72	1.14588815616863	0.0783181962195969	1.11328298743451	0.013	0.012	0.0183	0.0043	0.1688	0.0059	0.005	0.0646	0.0011	0.097	0.1401	0.0299	0.0019	0.1347	0.0202	0.0052	0.0096	0.0028	0.001	0.0322	0.0149	0.0278	0.0754	0.0188	0.0882	0.0012
7	rs79993609	78093073	0.98	0.188103243221556	0.72	1.14588815616863	0.10698955677365	1.15144633086909	0.013	0.0118	0.0181	0.0042	0.1684	0.0057	0.0049	0.0647	0.0011	0.0979	0.1405	0.03	0.0018	0.1348	0.0202	0.0051	0.0094	0.0027	8e-04	0.0322	0.0148	0.0279	0.0755	0.0185	0.0884	0.0012
7	rs35636449	78094806	0.97	0.212405230483542	0.72	1.14588815616863	0.439263572925608	1.30128216456203	0.012	0.0118	0.0172	0.0037	0.1667	0.0041	0.0039	0.0655	7e-04	0.1042	0.1441	0.0297	0.0012	0.1345	0.0197	0.0038	0.0086	0.0019	5e-04	0.0329	0.0147	0.0279	0.0764	0.0165	0.0909	8e-04
7	rs17367928	78096994	0.96	0.238871757466757	0.72	1.14588815616863	0.337524823770349	1.43465658008668	0.0119	0.0118	0.0172	0.0037	0.1664	0.0039	0.0038	0.0657	7e-04	0.105	0.1444	0.0296	0.0012	0.1342	0.0195	0.0037	0.0085	0.0018	5e-04	0.033	0.0148	0.028	0.0767	0.0163	0.0911	7e-04
7	rs117904763	78099714	0.96	0.238871757466757	0.73	1.06399829815523	0.226777405700895	1.15835027590787	0.0119	0.0118	0.0171	0.0037	0.1664	0.0038	0.0037	0.0656	6e-04	0.1052	0.1446	0.0296	0.0011	0.1342	0.0196	0.0037	0.0085	0.0018	5e-04	0.033	0.0149	0.028	0.0768	0.0162	0.0912	7e-04
7	rs112135111	78099855	0.96	0.238871757466757	0.73	1.06399829815523	0.221005447382095	1.11752988765858	0.0119	0.0118	0.0171	0.0037	0.1664	0.0038	0.0037	0.0656	6e-04	0.1052	0.1446	0.0296	0.0011	0.1342	0.0196	0.0037	0.0085	0.0018	5e-04	0.033	0.0149	0.028	0.0768	0.0162	0.0912	7e-04
7	rs17433826	78100198	0.96	0.238871757466757	0.73	1.06399829815523	0.217108364672605	1.09079180774494	0.0119	0.0118	0.0171	0.0037	0.1664	0.0039	0.0038	0.0656	6e-04	0.1051	0.1446	0.0297	0.0011	0.1342	0.0196	0.0037	0.0085	0.0018	4e-04	0.033	0.0149	0.0279	0.0768	0.0162	0.0912	7e-04
7	rs10485896	78103473	0.96	0.238871757466757	0.73	1.06399829815523	0.189327134849722	1.04590692140304	0.0119	0.0118	0.0171	0.0037	0.1664	0.0038	0.0038	0.0656	7e-04	0.1052	0.1446	0.0297	0.0011	0.1342	0.0196	0.0037	0.0085	0.0018	4e-04	0.0329	0.0148	0.0279	0.0768	0.0162	0.0913	7e-04
7	rs17150854	78103655	0.96	0.238871757466757	0.73	1.06399829815523	0.189440463726451	1.0509124954766	0.0119	0.0118	0.0171	0.0037	0.1664	0.0038	0.0038	0.0656	7e-04	0.1052	0.1446	0.0297	0.0011	0.1342	0.0196	0.0037	0.0085	0.0018	4e-04	0.0329	0.0148	0.0279	0.0768	0.0162	0.0913	7e-04
7	rs10241266	78105797	0.96	0.238871757466757	0.73	1.06399829815523	0.220181783442516	0.998822881248401	0.0119	0.0118	0.0172	0.0036	0.1664	0.0037	0.0037	0.0654	6e-04	0.1055	0.1445	0.0297	0.0011	0.1345	0.0196	0.0036	0.0084	0.0018	4e-04	0.0328	0.0147	0.0277	0.077	0.0161	0.0914	8e-04
7	rs117460590	78106464	0.96	0.238871757466757	0.73	1.06399829815523	0.278590423587696	1.03832645995559	0.0119	0.0119	0.0171	0.0036	0.166	0.0035	0.0036	0.0653	6e-04	0.1057	0.1452	0.0296	0.0011	0.1347	0.0196	0.0035	0.0084	0.0018	4e-04	0.0329	0.0146	0.0275	0.0771	0.0159	0.0916	8e-04
7	rs12667712	78109304	0.95	0.267590046340022	0.73	1.06399829815523	0.317836131079747	1.23693589729543	0.012	0.012	0.0171	0.0034	0.1648	0.0032	0.0035	0.065	5e-04	0.1065	0.147	0.0296	9e-04	0.1352	0.0198	0.0032	0.0085	0.0017	4e-04	0.0331	0.0142	0.0269	0.0772	0.0153	0.0922	9e-04
7	rs7779732	78116186	0.95	0.267590046340022	0.73	1.06399829815523	0.240985698491251	0.910975402734099	0.012	0.0121	0.0171	0.0034	0.1647	0.0031	0.0034	0.0649	5e-04	0.1067	0.1477	0.0295	9e-04	0.1356	0.0199	0.0031	0.0083	0.0017	4e-04	0.0332	0.0141	0.0268	0.0771	0.0151	0.0923	9e-04
7	rs6974799	78117090	0.95	0.267590046340022	0.73	1.06399829815523	0.243632233321334	0.92687100267438	0.012	0.0121	0.0171	0.0034	0.1646	0.0031	0.0034	0.0649	5e-04	0.1068	0.1477	0.0295	0.001	0.1356	0.0199	0.0031	0.0083	0.0017	4e-04	0.0331	0.014	0.0268	0.077	0.0151	0.0924	9e-04
7	rs1548868	78118982	0.95	0.267590046340022	0.73	1.06399829815523	0.256386806662344	1.00538636458786	0.012	0.0121	0.0171	0.0034	0.1644	0.003	0.0034	0.0648	5e-04	0.1068	0.1478	0.0295	0.001	0.1356	0.02	0.0031	0.0083	0.0017	4e-04	0.0331	0.014	0.0268	0.077	0.015	0.0925	0.001
7	rs7809117	78122206	0.95	0.267590046340022	0.73	1.06399829815523	0.261154220131208	0.978226413895689	0.0121	0.0122	0.0171	0.0035	0.1638	0.0029	0.0034	0.0648	5e-04	0.107	0.1481	0.0294	0.001	0.1356	0.0201	0.003	0.0083	0.0017	4e-04	0.0332	0.014	0.0269	0.0763	0.015	0.093	0.001
7	rs118018636	78124274	0.95	0.267590046340022	0.73	1.06399829815523	0.258314990566255	0.951687999184188	0.0121	0.0122	0.0171	0.0035	0.1637	0.0029	0.0034	0.0648	5e-04	0.107	0.1481	0.0294	0.001	0.1356	0.0202	0.003	0.0083	0.0017	4e-04	0.0332	0.014	0.027	0.0763	0.015	0.0931	0.001
7	rs62467117	78130518	0.94	0.298643641979994	0.73	1.06399829815523	0.232165970890978	0.908305341418445	0.0121	0.0122	0.0171	0.0035	0.1634	0.0029	0.0034	0.0648	6e-04	0.107	0.1482	0.0293	0.001	0.1356	0.0203	0.003	0.0083	0.0017	5e-04	0.0333	0.014	0.027	0.076	0.015	0.0934	0.001
7	rs118084764	78136079	0.94	0.298643641979994	0.74	0.985826031678479	0.203321874897414	0.776313245070125	0.0122	0.0123	0.0171	0.0035	0.1631	0.0028	0.0034	0.0648	6e-04	0.1071	0.1482	0.0292	0.0011	0.1355	0.0204	0.003	0.0083	0.0017	5e-04	0.0333	0.014	0.0271	0.0757	0.015	0.0937	0.0011
7	rs34302036	78136725	0.94	0.298643641979994	0.74	0.985826031678479	0.186394219633862	0.730267444865262	0.0122	0.0123	0.0175	0.0035	0.1631	0.0028	0.0034	0.0648	6e-04	0.1071	0.1479	0.0292	0.0011	0.1355	0.0204	0.003	0.0083	0.0017	5e-04	0.0334	0.0139	0.0271	0.0757	0.015	0.0938	0.0011
7	rs4730345	78138542	0.94	0.298643641979994	0.75	0.911329023803182	0.185347784103331	0.711129449304477	0.0122	0.0123	0.0175	0.0035	0.1631	0.0028	0.0033	0.0648	6e-04	0.1073	0.1478	0.0292	0.0011	0.1355	0.0204	0.0029	0.0083	0.0017	5e-04	0.0333	0.0139	0.0271	0.0757	0.015	0.0938	0.0011
7	rs1030012	78138977	0.94	0.298643641979994	0.75	0.911329023803182	0.185833208291315	0.716351273966527	0.0122	0.0123	0.0175	0.0035	0.163	0.0028	0.0033	0.0648	6e-04	0.1073	0.1478	0.0292	0.0011	0.1355	0.0204	0.0029	0.0083	0.0017	5e-04	0.0333	0.0139	0.0271	0.0757	0.0149	0.0938	0.0011
7	rs117916539	78141574	0.94	0.298643641979994	0.75	0.911329023803182	0.198089580628993	0.753138180812192	0.0122	0.0123	0.0175	0.0035	0.163	0.0028	0.0033	0.0648	6e-04	0.1073	0.1479	0.0292	0.0011	0.1355	0.0204	0.0029	0.0083	0.0017	5e-04	0.0333	0.0139	0.0271	0.0756	0.0149	0.0938	0.0011
7	rs17150949	78151369	0.94	0.298643641979994	0.75	0.911329023803182	0.193202108217026	0.74017915126261	0.0122	0.0123	0.0174	0.0036	0.1629	0.0027	0.0033	0.0647	6e-04	0.1074	0.148	0.0293	0.0012	0.1356	0.0205	0.0029	0.0082	0.0017	5e-04	0.0333	0.0138	0.027	0.0756	0.015	0.0939	0.0011
7	rs73141125	78152457	0.94	0.298643641979994	0.75	0.911329023803182	0.204306619514591	0.722479047475797	0.0122	0.0123	0.0174	0.0036	0.1629	0.0027	0.0032	0.0647	6e-04	0.1074	0.148	0.0293	0.0012	0.1356	0.0205	0.0028	0.0082	0.0017	5e-04	0.0333	0.0137	0.027	0.0756	0.015	0.0939	0.0011
7	rs73141144	78160485	0.94	0.298643641979994	0.75	0.911329023803182	0.214545395228939	0.714559975966336	0.0122	0.0123	0.0175	0.0035	0.1632	0.0027	0.0032	0.0646	6e-04	0.1074	0.1481	0.0294	0.0012	0.1358	0.0205	0.0027	0.008	0.0017	6e-04	0.0333	0.0133	0.027	0.0755	0.0149	0.0942	0.0011
7	rs73376279	78161137	0.94	0.298643641979994	0.75	0.911329023803182	0.217639357071402	0.726221164223405	0.0122	0.0123	0.0175	0.0035	0.1632	0.0027	0.0032	0.0646	6e-04	0.1074	0.1481	0.0294	0.0012	0.1358	0.0205	0.0027	0.008	0.0017	6e-04	0.0333	0.0132	0.027	0.0755	0.0149	0.0942	0.0011
7	rs34285321	78168022	0.94	0.298643641979994	0.75	0.911329023803182	0.199604423016933	0.613752938200337	0.0122	0.0124	0.0175	0.0036	0.1634	0.0027	0.0031	0.0645	6e-04	0.1074	0.1482	0.0297	0.0011	0.1362	0.0207	0.0025	0.0078	0.0017	6e-04	0.033	0.0129	0.027	0.0753	0.0147	0.0947	0.0011
7	rs10243724	78169182	0.94	0.298643641979994	0.75	0.911329023803182	0.205610607898574	0.645211504966924	0.0122	0.0124	0.0175	0.0036	0.1635	0.0027	0.0031	0.0645	6e-04	0.1074	0.1482	0.0296	0.0012	0.1362	0.0207	0.0025	0.0078	0.0017	6e-04	0.033	0.0129	0.027	0.0753	0.0147	0.0948	0.0011
7	rs35071727	78169858	0.94	0.298643641979994	0.75	0.911329023803182	0.216211418647344	0.6702556811725	0.0122	0.0124	0.0176	0.0037	0.1635	0.0027	0.0031	0.0644	6e-04	0.1074	0.1482	0.0296	0.0012	0.1361	0.0207	0.0025	0.0078	0.0017	6e-04	0.0329	0.0128	0.027	0.0753	0.0147	0.0948	0.0011
7	rs727200	78170588	0.93	0.332112317682009	0.75	0.911329023803182	0.224774827799958	0.717546026472427	0.0122	0.0124	0.0176	0.0037	0.1635	0.0027	0.0031	0.0643	6e-04	0.1073	0.1483	0.0296	0.0012	0.1361	0.0207	0.0025	0.0078	0.0017	6e-04	0.0328	0.0128	0.027	0.0752	0.0147	0.0948	0.0012
7	rs17437602	78173595	0.93	0.332112317682009	0.75	0.911329023803182	0.25104751046641	0.75012007068293	0.0123	0.0124	0.0178	0.0037	0.1632	0.0027	0.0032	0.0642	7e-04	0.1073	0.1483	0.0295	0.0012	0.1359	0.0209	0.0025	0.0078	0.0018	7e-04	0.0328	0.0128	0.0271	0.075	0.0148	0.0947	0.0013
7	rs6965349	78174897	0.93	0.332112317682009	0.76	0.840461917458717	0.278403221957934	0.458868764585432	0.0124	0.0126	0.0181	0.0039	0.1622	0.0029	0.0035	0.0628	9e-04	0.1067	0.1478	0.03	0.0016	0.1361	0.0214	0.0025	0.0079	0.002	0.0011	0.0325	0.0123	0.0284	0.0741	0.015	0.094	0.0018
7	rs62468612	78174942	0.93	0.332112317682009	0.76	0.840461917458717	0.280278282677873	0.479629885376143	0.0124	0.0126	0.0181	0.0038	0.1621	0.0029	0.0035	0.0628	9e-04	0.1066	0.1478	0.03	0.0016	0.1361	0.0214	0.0025	0.0078	0.002	0.0011	0.0325	0.0123	0.0285	0.0741	0.015	0.0941	0.0018
7	rs1978326	78175596	0.92	0.368072033098782	0.76	0.840461917458717	0.253309208608683	0.413778954366289	0.0126	0.0128	0.0179	0.0037	0.1617	0.003	0.0037	0.062	0.0011	0.106	0.1474	0.0306	0.0019	0.136	0.0214	0.0025	0.0077	0.0022	0.0014	0.0324	0.0121	0.0292	0.0735	0.0156	0.0937	0.002
7	rs11525066	78175977	0.92	0.368072033098782	0.76	0.840461917458717	0.244939645741471	0.357786665923323	0.013	0.0129	0.0177	0.0036	0.162	0.003	0.0038	0.0615	0.0012	0.1055	0.1471	0.031	0.0021	0.1355	0.0213	0.0025	0.0077	0.0022	0.0016	0.0329	0.012	0.0297	0.0733	0.016	0.0929	0.0022
7	rs55920785	78176624	0.91	0.406594937265203	0.76	0.840461917458717	0.226944733846243	0.316203641319812	0.0131	0.0133	0.0176	0.0033	0.1615	0.003	0.004	0.0603	0.0014	0.1051	0.145	0.0323	0.0024	0.1361	0.0215	0.0025	0.0076	0.0023	0.0019	0.0326	0.0119	0.031	0.0725	0.0167	0.0929	0.0024
7	rs12705591	78191370	0.9	0.447749409690379	0.76	0.840461917458717	0.35060526526208	0.463162987269957	0.0135	0.0135	0.0174	0.0026	0.1621	0.0054	0.0037	0.059	0.0016	0.1041	0.1439	0.0336	0.0026	0.1388	0.0209	0.0023	0.007	0.0023	0.0023	0.0321	0.0119	0.0321	0.0705	0.0172	0.091	0.0025
7	rs17438461	78192343	0.9	0.447749409690379	0.76	0.840461917458717	0.316081498170306	0.383710741442212	0.0135	0.0135	0.0174	0.0026	0.1622	0.0056	0.0037	0.0589	0.0017	0.1041	0.1439	0.0337	0.0027	0.139	0.0209	0.0023	0.007	0.0023	0.0024	0.0321	0.0119	0.0322	0.0704	0.0172	0.0909	0.0025
7	rs113259960	78193157	0.9	0.447749409690379	0.76	0.840461917458717	0.355589989023262	0.401702735965235	0.0135	0.0135	0.017	0.0026	0.1622	0.0056	0.0037	0.0589	0.0017	0.104	0.1439	0.0338	0.0027	0.1391	0.0209	0.0023	0.007	0.0023	0.0024	0.0321	0.0119	0.0323	0.0703	0.0172	0.0909	0.0025
7	rs62468646	78197143	0.9	0.447749409690379	0.76	0.840461917458717	0.338561778470029	0.365321099287095	0.0135	0.0135	0.0169	0.0026	0.162	0.0057	0.0038	0.0588	0.0017	0.1039	0.1436	0.0339	0.0027	0.1394	0.0208	0.0024	0.007	0.0023	0.0024	0.032	0.0119	0.0326	0.0702	0.0173	0.0908	0.0025
7	rs79698903	78198632	0.9	0.447749409690379	0.76	0.840461917458717	0.342830550508357	0.38601116241541	0.0136	0.0135	0.0169	0.0026	0.162	0.0057	0.0038	0.0588	0.0017	0.1039	0.1436	0.0339	0.0028	0.1394	0.0208	0.0024	0.0069	0.0023	0.0024	0.0321	0.0119	0.0326	0.0701	0.0173	0.0908	0.0025
7	rs76321538	78201493	0.9	0.447749409690379	0.77	0.773176121721263	0.341526157079247	0.424244502495123	0.0136	0.0135	0.0169	0.0026	0.162	0.0057	0.0038	0.0587	0.0017	0.1038	0.1434	0.0339	0.0028	0.1395	0.0208	0.0025	0.0069	0.0023	0.0024	0.0323	0.012	0.0326	0.07	0.0174	0.0906	0.0025
7	rs28439811	78206401	0.9	0.447749409690379	0.77	0.773176121721263	0.334372319441713	0.442594329773925	0.0136	0.0135	0.0168	0.0026	0.1618	0.0058	0.0038	0.0586	0.0018	0.1037	0.1433	0.034	0.0028	0.1396	0.0208	0.0026	0.0069	0.0024	0.0024	0.0325	0.012	0.0326	0.0699	0.0174	0.0904	0.0026
7	rs11765998	78208429	0.9	0.447749409690379	0.77	0.773176121721263	0.327093352662406	0.423850770568644	0.0136	0.0136	0.0168	0.0026	0.1618	0.0058	0.0038	0.0586	0.0018	0.1037	0.1432	0.034	0.0029	0.1396	0.0208	0.0026	0.0069	0.0024	0.0025	0.0325	0.012	0.0326	0.0698	0.0174	0.0903	0.0026
7	rs6949875	78212127	0.89	0.491600132839596	0.77	0.773176121721263	0.342047605288974	0.460746196235528	0.0137	0.0135	0.0168	0.0026	0.1615	0.0059	0.0039	0.0585	0.0018	0.1037	0.1431	0.034	0.0029	0.1394	0.0208	0.0027	0.0069	0.0024	0.0025	0.0326	0.012	0.0328	0.0698	0.0174	0.0903	0.0027
7	rs118091960	78212129	0.89	0.491600132839596	0.77	0.773176121721263	0.341057206226674	0.461014564873669	0.0137	0.0135	0.0168	0.0026	0.1615	0.0059	0.0039	0.0585	0.0018	0.1036	0.1431	0.034	0.0029	0.1394	0.0208	0.0027	0.0069	0.0024	0.0025	0.0326	0.012	0.0328	0.0698	0.0174	0.0903	0.0027
7	rs73143137	78213455	0.89	0.491600132839596	0.77	0.773176121721263	0.359218533201353	0.485061195004079	0.0137	0.0136	0.0168	0.0026	0.1615	0.0059	0.0039	0.0585	0.0018	0.1036	0.143	0.034	0.0029	0.1394	0.0208	0.0027	0.007	0.0024	0.0025	0.0326	0.0121	0.0328	0.0698	0.0174	0.0902	0.0027
7	rs113700029	78215445	0.89	0.491600132839596	0.76	0.840461917458717	0.380393686521309	0.495287134900879	0.0137	0.0136	0.0168	0.0026	0.1615	0.006	0.0039	0.0585	0.0018	0.1036	0.1428	0.034	0.0029	0.1393	0.0208	0.0027	0.007	0.0025	0.0025	0.0326	0.0121	0.0328	0.0697	0.0175	0.0901	0.0027
7	rs117848914	78216099	0.89	0.491600132839596	0.76	0.840461917458717	0.371304999985418	0.433591441658825	0.0138	0.0136	0.0169	0.0026	0.1614	0.006	0.004	0.0585	0.0019	0.1035	0.1426	0.034	0.003	0.1392	0.0209	0.0028	0.007	0.0025	0.0025	0.0325	0.0121	0.0329	0.0697	0.0176	0.0901	0.0027
7	rs1496778	78217633	0.88	0.538208189821859	0.76	0.840461917458717	0.337939407428671	0.442594329773925	0.0142	0.0137	0.0173	0.0028	0.1606	0.0064	0.0046	0.0577	0.0022	0.1029	0.1403	0.034	0.0035	0.1382	0.0214	0.0034	0.0073	0.0028	0.0027	0.0324	0.0127	0.0335	0.0687	0.0188	0.0889	0.0031
7	rs451167	78221342	0.88	0.538208189821859	0.76	0.840461917458717	0.332981861165918	0.418610467744547	0.0142	0.0137	0.0174	0.0028	0.1604	0.0064	0.0047	0.0577	0.0023	0.1028	0.1398	0.034	0.0036	0.1381	0.0215	0.0036	0.0073	0.0028	0.0028	0.0324	0.0128	0.0336	0.0685	0.019	0.0888	0.0032
7	rs17439521	78225027	0.88	0.538208189821859	0.76	0.840461917458717	0.329084183054148	0.447380437998086	0.0142	0.0137	0.0174	0.0028	0.1603	0.0065	0.0047	0.0577	0.0023	0.1028	0.1396	0.034	0.0037	0.1381	0.0216	0.0036	0.0074	0.0028	0.0028	0.0324	0.0129	0.0337	0.0684	0.019	0.0887	0.0032
7	rs7807545	78227552	0.88	0.538208189821859	0.76	0.840461917458717	0.339652358261443	0.548194137614623	0.0141	0.0137	0.0174	0.0028	0.1603	0.0065	0.0048	0.0577	0.0023	0.1029	0.1395	0.0339	0.0037	0.138	0.0216	0.0036	0.0074	0.0028	0.0028	0.0323	0.013	0.0337	0.0682	0.0191	0.0886	0.0032
7	rs12705635	78227661	0.88	0.538208189821859	0.76	0.840461917458717	0.346811716325973	0.531986446571014	0.0141	0.0138	0.0174	0.0028	0.1603	0.0065	0.0048	0.0577	0.0023	0.1029	0.1395	0.0339	0.0037	0.138	0.0216	0.0036	0.0074	0.0028	0.0028	0.0323	0.013	0.0338	0.0682	0.0191	0.0886	0.0032
7	rs319875	78230996	0.88	0.538208189821859	0.76	0.840461917458717	0.438316825428552	0.576416211671524	0.0141	0.0135	0.0175	0.0029	0.16	0.0066	0.0048	0.0576	0.0023	0.1028	0.1393	0.034	0.0038	0.1377	0.0217	0.0038	0.0074	0.0028	0.0028	0.0326	0.0131	0.0341	0.0678	0.019	0.0886	0.0032
7	rs6466310	78233434	0.83	0.81451029553121	0.76	0.840461917458717	0.449205339929902	0.626610726100276	0.015	0.0132	0.0186	0.0042	0.1595	0.0081	0.0056	0.0572	0.003	0.1038	0.1341	0.0347	0.0052	0.1302	0.0241	0.0069	0.0081	0.0036	0.0033	0.0298	0.0149	0.0382	0.0619	0.0195	0.087	0.004
7	rs38094	78233505	0.82	0.87875982057053	0.76	0.840461917458717	0.468193767174561	0.673346297996137	0.0148	0.0132	0.0187	0.0043	0.16	0.0082	0.0057	0.0571	0.0031	0.1043	0.1334	0.0348	0.0054	0.1292	0.0242	0.0071	0.0081	0.0036	0.0034	0.0297	0.0151	0.0384	0.0616	0.0195	0.0872	0.004
7	rs62468654	78233619	0.82	0.87875982057053	0.76	0.840461917458717	0.366208077947522	0.601962474318456	0.015	0.013	0.0187	0.0044	0.1603	0.0082	0.0057	0.0583	0.003	0.1042	0.132	0.0348	0.0053	0.1281	0.0243	0.0073	0.0079	0.0036	0.0033	0.0307	0.0163	0.0389	0.0604	0.0196	0.0866	0.0038
7	rs62468655	78233710	0.81	0.946104684087093	0.76	0.840461917458717	0.364373379251545	0.655144284005581	0.0149	0.013	0.0185	0.0045	0.1611	0.0082	0.0058	0.0587	0.003	0.104	0.1327	0.0342	0.0053	0.1277	0.0243	0.0075	0.0078	0.0036	0.0033	0.0312	0.0164	0.0395	0.0595	0.0198	0.0855	0.0037
7	rs9640728	78233755	0.81	0.946104684087093	0.76	0.840461917458717	0.341786829649243	0.617358330782696	0.0148	0.0129	0.0184	0.0045	0.1615	0.0081	0.0056	0.0594	0.003	0.1041	0.1335	0.0339	0.0053	0.1275	0.0243	0.0076	0.0078	0.0035	0.0032	0.0314	0.0165	0.0396	0.0586	0.0197	0.0852	0.0037
7	rs76122431	78234444	0.8	1.01658215824445	0.76	0.840461917458717	0.20699875500479	0.424375768382391	0.014	0.0126	0.0172	0.0047	0.1669	0.0072	0.005	0.0593	0.0025	0.1073	0.134	0.0315	0.0047	0.1265	0.0245	0.008	0.0063	0.003	0.0027	0.0328	0.0184	0.0401	0.0572	0.0177	0.087	0.0029
7	rs38096	78236116	0.79	1.09022720934348	0.76	0.840461917458717	0.451422816184838	0.585376975860151	0.0135	0.0126	0.0162	0.0048	0.1721	0.0059	0.0043	0.0601	0.002	0.1097	0.1342	0.0293	0.0041	0.125	0.0246	0.0085	0.0049	0.0025	0.0023	0.0331	0.02	0.041	0.057	0.0158	0.0883	0.0023
7	rs12669908	78236372	0.79	1.09022720934348	0.76	0.840461917458717	0.448248092611699	0.550439091075101	0.0134	0.0126	0.0162	0.0048	0.1722	0.0059	0.0044	0.0601	0.002	0.1097	0.1341	0.0293	0.0041	0.125	0.0246	0.0086	0.005	0.0025	0.0023	0.0332	0.02	0.041	0.0569	0.0157	0.0883	0.0022
7	rs117684591	78237178	0.79	1.09022720934348	0.76	0.840461917458717	0.443893395855542	0.557469074962144	0.0134	0.0126	0.0162	0.0048	0.1724	0.0059	0.0044	0.0601	0.0021	0.1097	0.1341	0.0292	0.0041	0.125	0.0246	0.0086	0.005	0.0025	0.0022	0.0332	0.02	0.041	0.0569	0.0157	0.0883	0.0022
7	rs117979569	78239829	0.79	1.09022720934348	0.76	0.840461917458717	0.40650270053305	0.492145365419294	0.0134	0.0126	0.0161	0.0048	0.1726	0.0059	0.0045	0.0601	0.002	0.1097	0.1342	0.0292	0.0041	0.1249	0.0246	0.0086	0.0051	0.0024	0.0022	0.0332	0.02	0.041	0.0569	0.0157	0.0883	0.0022
7	rs11763725	78240560	0.79	1.09022720934348	0.76	0.840461917458717	0.415322559854079	0.472052731375092	0.0134	0.0126	0.0161	0.0048	0.1726	0.0059	0.0044	0.0601	0.002	0.1097	0.1342	0.0292	0.0041	0.1249	0.0246	0.0086	0.0051	0.0025	0.0022	0.0332	0.02	0.041	0.0569	0.0157	0.0883	0.0022
7	rs73143178	78243492	0.79	1.09022720934348	0.76	0.840461917458717	0.396595342407781	0.451646180523483	0.0133	0.0126	0.0161	0.0048	0.1728	0.0059	0.0045	0.0601	0.002	0.1098	0.1343	0.0292	0.0041	0.1247	0.0246	0.0086	0.0052	0.0024	0.0022	0.0332	0.02	0.041	0.057	0.0156	0.0883	0.0022
7	rs38111	78249193	0.79	1.09022720934348	0.76	0.840461917458717	0.380669176364689	0.405717265901438	0.0132	0.0126	0.016	0.0048	0.1731	0.0058	0.0046	0.06	0.002	0.11	0.1344	0.0291	0.0041	0.1247	0.0246	0.0086	0.0052	0.0024	0.0022	0.0332	0.0201	0.041	0.057	0.0156	0.0882	0.0021
7	rs71573395	78250455	0.79	1.09022720934348	0.76	0.840461917458717	0.37989806003124	0.377340877462839	0.0132	0.0126	0.016	0.0048	0.1731	0.0058	0.0046	0.0599	0.002	0.11	0.1344	0.0291	0.0041	0.1247	0.0246	0.0086	0.0052	0.0024	0.0022	0.0332	0.0201	0.041	0.057	0.0156	0.0882	0.0022
7	rs161287	78260373	0.79	1.09022720934348	0.76	0.840461917458717	0.375288050189728	0.421359429142685	0.0132	0.0127	0.0159	0.0048	0.1732	0.0057	0.0045	0.0597	0.002	0.1103	0.1347	0.0289	0.004	0.125	0.0244	0.0086	0.0052	0.0024	0.0021	0.0332	0.0202	0.0408	0.0571	0.0155	0.0882	0.0022
7	rs38122	78261158	0.79	1.09022720934348	0.76	0.840461917458717	0.3698916131166	0.401832065863168	0.0132	0.0127	0.0159	0.0048	0.1732	0.0057	0.0045	0.0597	0.002	0.1103	0.1347	0.029	0.004	0.125	0.0243	0.0086	0.0051	0.0024	0.0021	0.0332	0.0203	0.0408	0.0572	0.0154	0.0882	0.0022
7	rs10953659	78279069	0.79	1.09022720934348	0.76	0.840461917458717	0.424178722804855	0.382306817046772	0.0129	0.0126	0.0157	0.0048	0.1737	0.0052	0.0044	0.0596	0.0019	0.1109	0.1354	0.0287	0.0039	0.1254	0.0241	0.0086	0.005	0.0023	0.0021	0.0331	0.0205	0.0407	0.0574	0.0151	0.0888	0.0021
7	rs117704610	78283912	0.79	1.09022720934348	0.76	0.840461917458717	0.415380140893119	0.369357607049417	0.0129	0.0126	0.0156	0.0048	0.1737	0.0052	0.0043	0.0596	0.0019	0.1109	0.1355	0.0287	0.0039	0.1253	0.0239	0.0085	0.005	0.0023	0.0021	0.0331	0.0205	0.0407	0.0575	0.0151	0.0888	0.0021
7	rs1496785	78290361	0.79	1.09022720934348	0.76	0.840461917458717	0.404227336919931	0.357411118621469	0.0129	0.0126	0.0155	0.0047	0.1738	0.0051	0.0043	0.0596	0.0019	0.111	0.1357	0.0286	0.0039	0.1253	0.0237	0.0085	0.005	0.0023	0.0022	0.0331	0.0205	0.0408	0.0577	0.0151	0.0888	0.0021
7	rs76146000	78295430	0.79	1.09022720934348	0.76	0.840461917458717	0.431072420332397	0.330795293442729	0.0128	0.0127	0.0154	0.0047	0.1739	0.0048	0.0042	0.0595	0.0019	0.1116	0.1358	0.0285	0.0038	0.1256	0.0236	0.0084	0.0049	0.0022	0.0021	0.033	0.0205	0.0407	0.0579	0.0151	0.089	0.0021
7	rs9886142	78303699	0.79	1.09022720934348	0.76	0.840461917458717	0.450882936584459	0.301570504342006	0.0126	0.0126	0.0153	0.0046	0.1741	0.0046	0.0041	0.0593	0.0019	0.1123	0.1357	0.0284	0.0037	0.1257	0.0234	0.0083	0.0049	0.0022	0.0021	0.0329	0.0205	0.0407	0.0585	0.015	0.0894	0.002
7	rs321973	78306501	0.79	1.09022720934348	0.77	0.773176121721263	0.465814438450009	0.313911172123959	0.0125	0.0126	0.0152	0.0046	0.1742	0.0045	0.0041	0.0593	0.0018	0.1125	0.1359	0.0284	0.0037	0.1257	0.0233	0.0083	0.0048	0.0022	0.002	0.0329	0.0205	0.0407	0.0585	0.015	0.0894	0.002
7	rs17442142	78307944	0.79	1.09022720934348	0.77	0.773176121721263	0.473338522794507	0.320318245663164	0.0125	0.0126	0.0152	0.0046	0.1743	0.0045	0.0041	0.0593	0.0018	0.1126	0.1361	0.0284	0.0036	0.1256	0.0233	0.0083	0.0048	0.0021	0.002	0.0329	0.0205	0.0408	0.0586	0.015	0.0894	0.002
7	rs112910342	78309286	0.79	1.09022720934348	0.77	0.773176121721263	0.472601883133947	0.319227557082015	0.0124	0.0126	0.0151	0.0046	0.1741	0.0045	0.004	0.0593	0.0018	0.1126	0.1362	0.0284	0.0036	0.1256	0.0233	0.0083	0.0049	0.0021	0.002	0.0329	0.0205	0.0408	0.0586	0.0151	0.0894	0.0019
7	rs1496774	78310108	0.79	1.09022720934348	0.78	0.709419594942363	0.471681868060254	0.325300772011758	0.0123	0.0126	0.0151	0.0045	0.1737	0.0046	0.004	0.0594	0.0018	0.1127	0.1363	0.0282	0.0036	0.1255	0.0233	0.0084	0.005	0.0021	0.002	0.033	0.0205	0.0408	0.0586	0.0155	0.0894	0.0019
7	rs321965	78315540	0.8	1.01658215824445	0.77	0.773176121721263	0.581064425288638	0.386906803382549	0.0118	0.0126	0.0148	0.0044	0.1741	0.0045	0.0036	0.0593	0.0016	0.1136	0.138	0.0281	0.0034	0.1258	0.023	0.0082	0.0048	0.0019	0.0017	0.0329	0.0206	0.0409	0.0586	0.0154	0.0893	0.0018
7	rs78400113	78315782	0.8	1.01658215824445	0.77	0.773176121721263	0.585065189576857	0.392549713161475	0.0118	0.0126	0.0148	0.0044	0.1742	0.0045	0.0036	0.0593	0.0016	0.1136	0.138	0.0281	0.0034	0.1258	0.023	0.0082	0.0048	0.0019	0.0017	0.0329	0.0206	0.0409	0.0586	0.0154	0.0893	0.0018
7	rs73149081	78332992	0.8	1.01658215824445	0.77	0.773176121721263	0.780686727702501	0.497886361064351	0.0105	0.0124	0.0145	0.0042	0.1754	0.0044	0.0031	0.0591	0.0015	0.1139	0.139	0.0286	0.0032	0.1261	0.0234	0.0081	0.0047	0.0017	0.0014	0.033	0.0206	0.0411	0.0591	0.0153	0.089	0.0016
7	rs1496767	78336572	0.8	1.01658215824445	0.77	0.773176121721263	0.79543774291141	0.485877250230223	0.0104	0.0124	0.0145	0.0042	0.1755	0.0043	0.0031	0.0591	0.0015	0.114	0.1391	0.0287	0.0032	0.1261	0.0234	0.008	0.0047	0.0017	0.0014	0.0329	0.0206	0.0411	0.0591	0.0153	0.089	0.0016
7	rs323174	78338629	0.8	1.01658215824445	0.77	0.773176121721263	0.808658647828739	0.494057137409692	0.0103	0.0124	0.0145	0.0042	0.1756	0.0043	0.0031	0.0591	0.0015	0.114	0.1391	0.0287	0.0032	0.1261	0.0234	0.008	0.0047	0.0017	0.0014	0.0329	0.0205	0.0411	0.0592	0.0153	0.089	0.0015
7	rs55984124	78344109	0.8	1.01658215824445	0.77	0.773176121721263	0.807638317960232	0.545251073486137	0.0103	0.0123	0.0145	0.0042	0.1758	0.0044	0.0031	0.059	0.0015	0.1141	0.1392	0.0286	0.003	0.1262	0.0234	0.008	0.0046	0.0017	0.0013	0.0328	0.0205	0.0412	0.0594	0.0153	0.089	0.0014
7	rs10255125	78346008	0.8	1.01658215824445	0.77	0.773176121721263	0.804423992604624	0.542731565370679	0.0102	0.0123	0.0145	0.0042	0.1759	0.0044	0.0031	0.059	0.0014	0.1142	0.1393	0.0286	0.003	0.1263	0.0234	0.008	0.0046	0.0017	0.0013	0.0328	0.0205	0.0412	0.0595	0.0154	0.0889	0.0014
7	rs117015413	78363420	0.8	1.01658215824445	0.77	0.773176121721263	0.843758256665181	0.599238311216876	0.0101	0.0121	0.0145	0.0042	0.1758	0.0045	0.003	0.0589	0.0015	0.1145	0.1394	0.0282	0.0028	0.1267	0.0234	0.008	0.0047	0.0016	0.0013	0.0327	0.0205	0.0412	0.0596	0.0155	0.0887	0.0013
7	rs13229506	78364154	0.8	1.01658215824445	0.77	0.773176121721263	0.842719166432111	0.590797925443311	0.0101	0.0121	0.0145	0.0042	0.1757	0.0045	0.003	0.0589	0.0015	0.1146	0.1395	0.0282	0.0028	0.1267	0.0235	0.008	0.0047	0.0016	0.0013	0.0327	0.0205	0.0412	0.0596	0.0155	0.0887	0.0013
7	rs34917807	78377037	0.8	1.01658215824445	0.77	0.773176121721263	0.843998124247469	0.588513957939734	0.0101	0.0121	0.0145	0.0042	0.1757	0.0045	0.003	0.0588	0.0015	0.1146	0.1395	0.028	0.0028	0.1268	0.0235	0.008	0.0047	0.0015	0.0013	0.0326	0.0206	0.0412	0.0596	0.0156	0.0887	0.0013
7	rs35473791	78380708	0.8	1.01658215824445	0.77	0.773176121721263	0.809679532643308	0.564803367552132	0.0101	0.012	0.0145	0.0042	0.1757	0.0045	0.003	0.059	0.0015	0.1147	0.1395	0.028	0.0028	0.1269	0.0235	0.0079	0.0048	0.0015	0.0013	0.0326	0.0206	0.0413	0.0597	0.0155	0.0886	0.0013
7	rs12534669	78388156	0.8	1.01658215824445	0.77	0.773176121721263	0.735725746123145	0.56339110917095	0.01	0.012	0.0145	0.0041	0.1756	0.0045	0.003	0.0593	0.0015	0.1147	0.1396	0.0279	0.0027	0.1269	0.0234	0.0077	0.0048	0.0015	0.0013	0.0326	0.0206	0.0413	0.0598	0.0155	0.0886	0.0013
7	rs10242552	78394560	0.8	1.01658215824445	0.77	0.773176121721263	0.65536546909569	0.517282711529045	0.01	0.012	0.0145	0.004	0.1755	0.0046	0.0031	0.0598	0.0015	0.1146	0.1395	0.0279	0.0027	0.1268	0.0234	0.0075	0.0048	0.0015	0.0013	0.0326	0.0206	0.0415	0.06	0.0155	0.0886	0.0013
7	rs12671666	78397259	0.8	1.01658215824445	0.77	0.773176121721263	0.62941756417237	0.504193557052435	0.01	0.012	0.0146	0.004	0.1753	0.0046	0.0031	0.0599	0.0015	0.1146	0.1396	0.0277	0.0027	0.1267	0.0234	0.0075	0.0048	0.0015	0.0013	0.0325	0.0206	0.0415	0.0601	0.0155	0.0886	0.0013
7	rs111794987	78403563	0.8	1.01658215824445	0.77	0.773176121721263	0.483771998678138	0.495423849566471	0.01	0.0119	0.0146	0.004	0.1751	0.0047	0.0032	0.0607	0.0015	0.1148	0.1397	0.0275	0.0027	0.1267	0.0231	0.0071	0.0048	0.0015	0.0013	0.0325	0.0207	0.0414	0.0602	0.0152	0.0886	0.0013
7	rs10242583	78407722	0.8	1.01658215824445	0.77	0.773176121721263	0.441575492760565	0.482207788969867	0.01	0.0119	0.0146	0.004	0.1751	0.0047	0.0032	0.061	0.0015	0.1149	0.1397	0.0274	0.0027	0.1266	0.023	0.007	0.0049	0.0015	0.0013	0.0325	0.0207	0.0414	0.0602	0.0152	0.0886	0.0013
7	rs37852	78416056	0.81	0.946104684087093	0.77	0.773176121721263	0.278684049777566	0.444985676013186	0.01	0.0118	0.0146	0.004	0.1746	0.0049	0.0035	0.0625	0.0015	0.1155	0.1397	0.027	0.0027	0.1265	0.0229	0.0064	0.0049	0.0015	0.0013	0.0323	0.0207	0.0414	0.0603	0.015	0.0885	0.0012
7	rs37853	78416116	0.81	0.946104684087093	0.77	0.773176121721263	0.279105576958202	0.448179448481778	0.01	0.0118	0.0146	0.004	0.1745	0.0049	0.0035	0.0626	0.0015	0.1155	0.1397	0.027	0.0027	0.1265	0.0228	0.0064	0.0049	0.0015	0.0013	0.0323	0.0207	0.0414	0.0604	0.0149	0.0884	0.0012
7	rs37861	78422208	0.81	0.946104684087093	0.77	0.773176121721263	0.18962943151274	0.40714440197708	0.0101	0.0116	0.0146	0.004	0.1739	0.0051	0.0036	0.0648	0.0016	0.1165	0.1394	0.027	0.0026	0.126	0.0224	0.0054	0.0048	0.0014	0.0014	0.0323	0.0207	0.041	0.0613	0.0141	0.0881	0.0012
7	rs37863	78423321	0.81	0.946104684087093	0.77	0.773176121721263	0.188421902324277	0.401056258058075	0.0101	0.0116	0.0146	0.004	0.1738	0.0051	0.0037	0.0648	0.0016	0.1165	0.1393	0.027	0.0026	0.1261	0.0224	0.0054	0.0049	0.0014	0.0014	0.0323	0.0207	0.041	0.0613	0.0141	0.0881	0.0012
7	rs112176399	78427186	0.81	0.946104684087093	0.77	0.773176121721263	0.189667238018698	0.39937675597139	0.0101	0.0116	0.0146	0.004	0.1738	0.0052	0.0037	0.0648	0.0016	0.1165	0.1393	0.027	0.0026	0.1261	0.0224	0.0054	0.0049	0.0014	0.0014	0.0323	0.0207	0.041	0.0613	0.0141	0.0881	0.0012
7	rs62467661	78429302	0.81	0.946104684087093	0.77	0.773176121721263	0.188083081111802	0.404032420911187	0.0101	0.0116	0.0146	0.004	0.1738	0.0052	0.0037	0.0649	0.0016	0.1165	0.1393	0.027	0.0026	0.1261	0.0224	0.0054	0.0049	0.0014	0.0014	0.0323	0.0207	0.041	0.0613	0.0141	0.0881	0.0012
7	rs35337883	78433060	0.81	0.946104684087093	0.77	0.773176121721263	0.188911927989779	0.46396931963904	0.0101	0.0116	0.0146	0.004	0.1737	0.0052	0.0037	0.0649	0.0016	0.1165	0.1393	0.027	0.0026	0.1261	0.0224	0.0054	0.0049	0.0014	0.0014	0.0323	0.0207	0.041	0.0613	0.0141	0.088	0.0012
7	rs1207887	78434965	0.81	0.946104684087093	0.77	0.773176121721263	0.183635987145832	0.401832065863168	0.0101	0.0116	0.0145	0.004	0.1737	0.0052	0.0037	0.065	0.0016	0.1165	0.1392	0.027	0.0026	0.1261	0.0224	0.0054	0.0049	0.0013	0.0014	0.0323	0.0207	0.0411	0.0613	0.0141	0.088	0.0012
7	rs13233006	78435005	0.81	0.946104684087093	0.77	0.773176121721263	0.181195885583419	0.404809802999131	0.0101	0.0116	0.0145	0.004	0.1737	0.0052	0.0037	0.065	0.0015	0.1166	0.1393	0.027	0.0025	0.1261	0.0224	0.0054	0.0049	0.0013	0.0014	0.0323	0.0207	0.0411	0.0613	0.0141	0.088	0.0012
7	rs17151525	78441787	0.81	0.946104684087093	0.77	0.773176121721263	0.21731250647228	0.505292519861458	0.01	0.0116	0.0144	0.004	0.1735	0.0052	0.0038	0.0647	0.0015	0.1169	0.1391	0.0271	0.0025	0.1266	0.0223	0.0054	0.0049	0.0014	0.0014	0.0322	0.0208	0.0411	0.0612	0.0142	0.0879	0.0012
7	rs246466	78447878	0.81	0.946104684087093	0.77	0.773176121721263	0.229294540674451	0.526981163033203	0.01	0.0115	0.0143	0.004	0.1734	0.0052	0.0038	0.0647	0.0015	0.1171	0.139	0.0271	0.0025	0.1266	0.0224	0.0053	0.0049	0.0014	0.0014	0.0321	0.0208	0.0412	0.0613	0.0142	0.0877	0.0012
7	rs519514	78456148	0.82	0.87875982057053	0.77	0.773176121721263	0.239000481875012	0.553389014959238	0.0101	0.0114	0.014	0.004	0.1737	0.0052	0.0039	0.0646	0.0014	0.1184	0.1386	0.0273	0.0024	0.1263	0.0223	0.0053	0.0048	0.0014	0.0013	0.0318	0.0209	0.0414	0.0617	0.0145	0.0867	0.0013
7	rs508733	78456168	0.82	0.87875982057053	0.77	0.773176121721263	0.239560603148733	0.552686300590407	0.0101	0.0114	0.014	0.004	0.1736	0.0052	0.0039	0.0647	0.0014	0.1184	0.1386	0.0273	0.0024	0.1263	0.0223	0.0053	0.0048	0.0014	0.0013	0.0318	0.0209	0.0414	0.0616	0.0145	0.0867	0.0013
7	rs6963651	78459184	0.82	0.87875982057053	0.77	0.773176121721263	0.343300762717252	0.653535137165175	0.0101	0.0112	0.014	0.004	0.1734	0.0052	0.004	0.0648	0.0014	0.1185	0.1387	0.0272	0.0024	0.1263	0.0223	0.0053	0.0048	0.0014	0.0013	0.0317	0.021	0.0413	0.0616	0.0147	0.0865	0.0013
7	rs117668655	78478887	0.83	0.81451029553121	0.77	0.773176121721263	0.379017756727072	0.790778684180278	0.0103	0.0099	0.0145	0.0043	0.169	0.0053	0.0046	0.0638	0.0015	0.1203	0.1408	0.027	0.002	0.1252	0.0229	0.0051	0.0053	0.0013	0.0011	0.0296	0.0223	0.043	0.0624	0.0155	0.086	0.0014
7	rs62467666	78482272	0.83	0.81451029553121	0.77	0.773176121721263	0.357668750671752	0.759938556805254	0.0103	0.0099	0.0145	0.0043	0.169	0.0054	0.0046	0.0638	0.0015	0.1203	0.1408	0.027	0.002	0.1251	0.0229	0.0051	0.0053	0.0013	0.0011	0.0295	0.0223	0.043	0.0623	0.0155	0.086	0.0014
7	rs578047	78491873	0.83	0.81451029553121	0.78	0.709419594942363	0.330158780694719	0.717695401645562	0.0103	0.0099	0.0144	0.0043	0.169	0.0054	0.0046	0.0637	0.0015	0.1203	0.1408	0.027	0.002	0.1251	0.0229	0.0051	0.0053	0.0013	0.0011	0.0295	0.0223	0.043	0.0623	0.0155	0.086	0.0014
7	rs73143045	78497118	0.83	0.81451029553121	0.78	0.709419594942363	0.341474034934657	0.722927875368149	0.0103	0.0099	0.0144	0.0043	0.169	0.0054	0.0046	0.0637	0.0015	0.1203	0.1408	0.027	0.002	0.1252	0.0228	0.0051	0.0053	0.0013	0.0011	0.0295	0.0223	0.043	0.0623	0.0155	0.0859	0.0014
7	rs547876	78508307	0.83	0.81451029553121	0.79	0.649136622646432	0.347915966837923	0.750723481202716	0.0103	0.0099	0.0144	0.0044	0.1688	0.0054	0.0047	0.0636	0.0015	0.1204	0.1407	0.027	0.002	0.1258	0.0229	0.0052	0.0053	0.0013	0.0012	0.0295	0.0223	0.043	0.0622	0.0154	0.0857	0.0014
7	rs1642897	78516581	0.83	0.81451029553121	0.79	0.649136622646432	0.357615371286158	0.730567366716294	0.0105	0.01	0.0146	0.0045	0.1685	0.0056	0.0048	0.0633	0.0015	0.1199	0.1402	0.027	0.002	0.1258	0.0234	0.0054	0.0054	0.0013	0.0012	0.0293	0.022	0.0433	0.0622	0.0156	0.0856	0.0015
7	rs117963463	78528186	0.83	0.81451029553121	0.79	0.649136622646432	0.361737554822538	0.695070476126187	0.0104	0.01	0.0146	0.0045	0.1686	0.0056	0.0049	0.0631	0.0016	0.1199	0.1399	0.027	0.002	0.126	0.0236	0.0054	0.0054	0.0013	0.0012	0.0292	0.0217	0.0435	0.0623	0.0156	0.0855	0.0015
7	rs17469166	78528822	0.83	0.81451029553121	0.79	0.649136622646432	0.356388775499387	0.688403655503202	0.0104	0.01	0.0146	0.0045	0.1686	0.0056	0.0049	0.0631	0.0015	0.1199	0.1398	0.027	0.002	0.1261	0.0237	0.0054	0.0054	0.0013	0.0012	0.0292	0.0217	0.0435	0.0623	0.0156	0.0854	0.0015
7	rs4255073	78529998	0.83	0.81451029553121	0.79	0.649136622646432	0.355962641335049	0.698929000074762	0.0104	0.01	0.0147	0.0045	0.1686	0.0056	0.005	0.0631	0.0015	0.1198	0.1397	0.027	0.002	0.1262	0.0237	0.0055	0.0054	0.0013	0.0012	0.0292	0.0217	0.0435	0.0623	0.0156	0.0854	0.0015
7	rs61743501	78530709	0.83	0.81451029553121	0.79	0.649136622646432	0.383706245223454	0.739126518166851	0.0104	0.01	0.0148	0.0045	0.1686	0.0057	0.005	0.0631	0.0015	0.1198	0.1396	0.0269	0.002	0.1261	0.0237	0.0055	0.0054	0.0013	0.0012	0.0292	0.0217	0.0435	0.0623	0.0156	0.0854	0.0015
7	rs73144940	78534820	0.84	0.753316385445839	0.79	0.649136622646432	0.387033365281818	0.726071397443368	0.0104	0.0101	0.0149	0.0047	0.1685	0.0059	0.0052	0.063	0.0015	0.1192	0.1399	0.0265	0.0019	0.1251	0.024	0.0056	0.0056	0.0013	0.0011	0.0289	0.0212	0.0435	0.0628	0.0158	0.086	0.0016
7	rs940413	78537778	0.84	0.753316385445839	0.79	0.649136622646432	0.465083526411249	0.803004149359432	0.0104	0.0101	0.015	0.0047	0.1685	0.006	0.0053	0.063	0.0015	0.119	0.1396	0.0265	0.0019	0.1251	0.024	0.0056	0.0057	0.0012	0.0011	0.0289	0.0212	0.0434	0.0628	0.0159	0.0859	0.0016
7	rs28623719	78538090	0.84	0.753316385445839	0.79	0.649136622646432	0.47346135029247	0.81235272186873	0.0104	0.0101	0.015	0.0047	0.1685	0.006	0.0053	0.063	0.0015	0.119	0.1396	0.0265	0.0019	0.1251	0.0241	0.0056	0.0057	0.0012	0.0011	0.0288	0.0212	0.0434	0.0628	0.0159	0.0859	0.0016
7	rs73144945	78538151	0.84	0.753316385445839	0.79	0.649136622646432	0.474137178376334	0.816497900323068	0.0104	0.0101	0.015	0.0047	0.1686	0.006	0.0053	0.063	0.0015	0.119	0.1396	0.0265	0.0019	0.1251	0.0241	0.0056	0.0057	0.0012	0.0011	0.0288	0.0212	0.0434	0.0628	0.0159	0.0859	0.0016
7	rs73375222	78539946	0.84	0.753316385445839	0.79	0.649136622646432	0.509794672855086	0.846720492939582	0.0104	0.0101	0.015	0.0047	0.1686	0.006	0.0053	0.0629	0.0015	0.1189	0.1395	0.0266	0.0019	0.1251	0.0241	0.0056	0.0057	0.0012	0.0011	0.0288	0.0212	0.0434	0.0628	0.0159	0.0859	0.0016
7	rs72611101	78542904	0.84	0.753316385445839	0.79	0.649136622646432	0.421854403686789	0.745296606577672	0.0104	0.0109	0.0162	0.0049	0.1697	0.0063	0.0056	0.0615	0.0013	0.1167	0.1339	0.0274	0.0017	0.1255	0.0255	0.0055	0.006	0.001	0.0012	0.0282	0.0219	0.044	0.0647	0.0175	0.0847	0.0015
7	rs17151659	78545424	0.83	0.81451029553121	0.79	0.649136622646432	0.333496494025403	0.733117798200957	0.0105	0.0111	0.0166	0.005	0.1699	0.0064	0.0057	0.0613	0.0013	0.1161	0.1323	0.0277	0.0017	0.1254	0.0259	0.0056	0.006	9e-04	0.0012	0.0281	0.0222	0.0442	0.0652	0.018	0.0844	0.0015
7	rs117780099	78546582	0.83	0.81451029553121	0.8	0.592267592767429	0.331799776349767	0.735670185854116	0.0105	0.0111	0.0166	0.005	0.17	0.0064	0.0057	0.0613	0.0013	0.1161	0.1323	0.0277	0.0017	0.1254	0.0259	0.0056	0.006	9e-04	0.0012	0.0281	0.0222	0.0442	0.0652	0.018	0.0844	0.0015
7	rs12705836	78547202	0.83	0.81451029553121	0.8	0.592267592767429	0.332313457187384	0.735069448413622	0.0105	0.0111	0.0166	0.005	0.17	0.0064	0.0057	0.0613	0.0013	0.1161	0.1324	0.0277	0.0017	0.1254	0.0259	0.0056	0.006	9e-04	0.0012	0.0281	0.0222	0.0442	0.0651	0.018	0.0844	0.0015
7	rs73144955	78548532	0.83	0.81451029553121	0.8	0.592267592767429	0.337214059504428	0.741232112964638	0.0105	0.0111	0.0166	0.005	0.17	0.0064	0.0057	0.0613	0.0013	0.1161	0.1323	0.0277	0.0017	0.1254	0.0259	0.0055	0.006	9e-04	0.0012	0.0281	0.0222	0.0442	0.0651	0.018	0.0844	0.0015
7	rs9656198	78550410	0.83	0.81451029553121	0.8	0.592267592767429	0.340432458073079	0.748612007959076	0.0105	0.0111	0.0166	0.005	0.17	0.0064	0.0057	0.0613	0.0013	0.116	0.1323	0.0277	0.0017	0.1254	0.0259	0.0055	0.006	9e-04	0.0012	0.0281	0.0222	0.0442	0.0652	0.018	0.0845	0.0015
7	rs10230752	78554551	0.83	0.81451029553121	0.8	0.592267592767429	0.338146798374584	0.74409180473269	0.0105	0.0111	0.0166	0.0049	0.1701	0.0064	0.0057	0.0613	0.0013	0.116	0.1323	0.0277	0.0017	0.1253	0.0259	0.0055	0.006	9e-04	0.0012	0.0281	0.0222	0.0442	0.0652	0.018	0.0845	0.0015
7	rs1799006	78559214	0.83	0.81451029553121	0.8	0.592267592767429	0.368535182450012	0.700117203049296	0.0105	0.011	0.0165	0.0058	0.1701	0.0065	0.0056	0.0616	0.0013	0.1158	0.1321	0.0276	0.0017	0.1252	0.0259	0.0054	0.006	9e-04	0.0012	0.028	0.0221	0.0436	0.0652	0.0179	0.0846	0.0017
7	rs117855552	78568169	0.83	0.81451029553121	0.81	0.53874877155386	0.370978589625484	0.70517210795513	0.0105	0.011	0.0165	0.0058	0.1701	0.0065	0.0056	0.0616	0.0013	0.1158	0.132	0.0276	0.0017	0.1254	0.0259	0.0054	0.006	9e-04	0.0012	0.028	0.0221	0.0436	0.0652	0.0179	0.0847	0.0017
7	rs992450	78572369	0.83	0.81451029553121	0.81	0.53874877155386	0.349443864956538	0.685888859999502	0.0106	0.011	0.0165	0.0058	0.1702	0.0065	0.0056	0.0616	0.0013	0.1158	0.1319	0.0276	0.0017	0.1253	0.0259	0.0054	0.006	0.001	0.0012	0.028	0.0221	0.0433	0.0653	0.0179	0.085	0.0017
7	rs2363925	78580205	0.83	0.81451029553121	0.81	0.53874877155386	0.264419728058715	0.698929000074762	0.0108	0.0109	0.0166	0.0058	0.1706	0.0066	0.0056	0.0617	0.0013	0.1154	0.1309	0.0274	0.0016	0.1253	0.0259	0.0055	0.006	0.0011	0.0011	0.0279	0.0223	0.0417	0.0657	0.0179	0.0865	0.0016
7	rs117002191	78584093	0.83	0.81451029553121	0.81	0.53874877155386	0.252287853481697	0.695218792016143	0.0109	0.0109	0.0167	0.0058	0.1707	0.0066	0.0056	0.0618	0.0013	0.1153	0.1308	0.0274	0.0016	0.1254	0.0258	0.0055	0.006	0.0012	0.0011	0.0278	0.0223	0.0414	0.0658	0.0179	0.0867	0.0016
7	rs73144976	78586112	0.83	0.81451029553121	0.81	0.53874877155386	0.241202028613583	0.699523044921584	0.0109	0.0109	0.0167	0.0058	0.1707	0.0066	0.0056	0.0618	0.0013	0.1153	0.1308	0.0274	0.0016	0.1254	0.0258	0.0055	0.006	0.0012	0.0011	0.0278	0.0223	0.0413	0.0658	0.018	0.0868	0.0016
7	rs117262928	78589885	0.83	0.81451029553121	0.81	0.53874877155386	0.238914373593066	0.700711474366439	0.0109	0.0109	0.0167	0.0058	0.1707	0.0066	0.0056	0.0618	0.0013	0.1153	0.1307	0.0274	0.0016	0.1254	0.0258	0.0055	0.006	0.0012	0.0011	0.0278	0.0223	0.0412	0.0658	0.018	0.0869	0.0016
7	rs118052567	78594867	0.83	0.81451029553121	0.81	0.53874877155386	0.239905652773918	0.703089689703927	0.0109	0.0109	0.0167	0.0058	0.1707	0.0066	0.0056	0.0618	0.0013	0.1153	0.1307	0.0274	0.0016	0.1254	0.0258	0.0055	0.006	0.0012	0.0011	0.0278	0.0223	0.0412	0.0658	0.018	0.0869	0.0016
7	rs116850716	78599132	0.83	0.81451029553121	0.81	0.53874877155386	0.235740410541632	0.708149379061391	0.0109	0.0109	0.0167	0.0058	0.1707	0.0066	0.0056	0.0618	0.0013	0.1153	0.1307	0.0274	0.0016	0.1254	0.0258	0.0056	0.006	0.0012	0.0011	0.0278	0.0222	0.0411	0.0659	0.018	0.0869	0.0016
7	rs118129907	78608521	0.83	0.81451029553121	0.81	0.53874877155386	0.221335394498067	0.750572618647432	0.0109	0.0109	0.0167	0.0058	0.1708	0.0067	0.0056	0.0618	0.0013	0.1152	0.1304	0.0275	0.0016	0.1254	0.0259	0.0057	0.0061	0.0012	0.0011	0.0278	0.0222	0.0406	0.0659	0.0181	0.087	0.0016
7	rs17405497	78621612	0.83	0.81451029553121	0.81	0.53874877155386	0.172982814249206	0.713217157954414	0.0109	0.0109	0.0168	0.0058	0.1708	0.0067	0.0056	0.0619	0.0013	0.1151	0.1301	0.0277	0.0016	0.1255	0.026	0.0058	0.0061	0.0013	0.0012	0.0277	0.0222	0.0399	0.0659	0.0181	0.0874	0.0016
7	rs1014798	78627106	0.83	0.81451029553121	0.81	0.53874877155386	0.172087829654633	0.711129449304477	0.0109	0.0109	0.0168	0.0058	0.1708	0.0067	0.0056	0.0619	0.0013	0.1151	0.1301	0.0277	0.0016	0.1255	0.026	0.0058	0.0061	0.0013	0.0012	0.0277	0.0222	0.0399	0.0659	0.0181	0.0874	0.0016
7	rs112790464	78629056	0.83	0.81451029553121	0.82	0.488512084344485	0.161765085584022	0.707107015196488	0.0109	0.0109	0.0168	0.0058	0.1707	0.0067	0.0056	0.0619	0.0013	0.115	0.13	0.0277	0.0017	0.1255	0.026	0.0058	0.0061	0.0013	0.0012	0.0277	0.0222	0.0398	0.066	0.0181	0.0874	0.0016
7	rs76175643	78634644	0.83	0.81451029553121	0.82	0.488512084344485	0.160870125112688	0.706809259997357	0.0109	0.0109	0.0168	0.0058	0.1707	0.0067	0.0056	0.0619	0.0013	0.115	0.13	0.0277	0.0017	0.1255	0.026	0.0058	0.0062	0.0013	0.0012	0.0277	0.0222	0.0398	0.066	0.0181	0.0874	0.0016
7	rs2280608	78641410	0.83	0.81451029553121	0.82	0.488512084344485	0.160286533511115	0.703089689703927	0.0109	0.0109	0.0168	0.0058	0.1708	0.0067	0.0056	0.0619	0.0013	0.115	0.13	0.0277	0.0017	0.1255	0.0259	0.0058	0.0062	0.0013	0.0012	0.0277	0.0222	0.0398	0.066	0.0181	0.0874	0.0016
7	rs17151808	78641434	0.83	0.81451029553121	0.82	0.488512084344485	0.158611382491684	0.700117203049296	0.0109	0.0109	0.0168	0.0058	0.1708	0.0067	0.0056	0.0619	0.0013	0.1149	0.13	0.0277	0.0017	0.1255	0.0259	0.0058	0.0062	0.0013	0.0012	0.0277	0.0223	0.0398	0.066	0.0181	0.0874	0.0016
7	rs9692405	78657099	0.83	0.81451029553121	0.82	0.488512084344485	0.150390661658872	0.725771884380912	0.0109	0.011	0.0168	0.0058	0.1705	0.0068	0.0057	0.0619	0.0013	0.1147	0.1295	0.028	0.0018	0.1254	0.026	0.0059	0.0062	0.0013	0.0012	0.0279	0.0223	0.0397	0.0661	0.0182	0.0874	0.0017
7	rs17406405	78658711	0.83	0.81451029553121	0.82	0.488512084344485	0.190348493192319	0.737473045454618	0.0107	0.0109	0.0168	0.0058	0.1706	0.0068	0.0057	0.062	0.0013	0.1147	0.1289	0.0281	0.0018	0.1255	0.026	0.006	0.0063	0.0013	0.0011	0.0279	0.0224	0.0395	0.066	0.0182	0.0875	0.0016
7	rs10268461	78659325	0.83	0.81451029553121	0.82	0.488512084344485	0.168817507765019	0.689587807970537	0.0107	0.0109	0.0169	0.0059	0.1706	0.0069	0.0058	0.0621	0.0012	0.1149	0.1284	0.0282	0.0018	0.1256	0.0259	0.0061	0.0063	0.0013	0.0011	0.028	0.0225	0.0393	0.066	0.0183	0.0875	0.0015
7	rs17406935	78664922	0.83	0.81451029553121	0.82	0.488512084344485	0.163563746387746	0.699671573837005	0.0106	0.0108	0.0169	0.0059	0.1707	0.007	0.0058	0.0621	0.0012	0.1149	0.1283	0.0283	0.0018	0.1256	0.0259	0.0061	0.0063	0.0013	0.0011	0.028	0.0225	0.0393	0.066	0.0183	0.0875	0.0015
7	rs117631583	78667335	0.84	0.753316385445839	0.82	0.488512084344485	0.177461805180096	0.722179863202484	0.0106	0.0108	0.0169	0.0059	0.1708	0.007	0.0058	0.0621	0.0012	0.1149	0.1281	0.0283	0.0018	0.1256	0.0259	0.0062	0.0063	0.0013	0.0011	0.028	0.0225	0.0392	0.0661	0.0183	0.0875	0.0015
7	rs68079959	78671643	0.84	0.753316385445839	0.82	0.488512084344485	0.172767771984249	0.713813896517217	0.0106	0.0108	0.0169	0.0059	0.1709	0.007	0.0058	0.0621	0.0012	0.1148	0.1279	0.0284	0.0019	0.1255	0.0259	0.0062	0.0064	0.0013	0.0011	0.028	0.0225	0.0391	0.0661	0.0182	0.0875	0.0015
7	rs4437570	78678354	0.84	0.753316385445839	0.82	0.488512084344485	0.160973241123322	0.735369803636463	0.0106	0.0109	0.0168	0.006	0.1712	0.0071	0.0059	0.0622	0.0012	0.1149	0.1276	0.0285	0.0019	0.1253	0.0258	0.0063	0.0064	0.0013	0.0011	0.028	0.0224	0.0391	0.0661	0.0182	0.0875	0.0015
7	rs10485929	78686968	0.84	0.753316385445839	0.82	0.488512084344485	0.162766747476195	0.82480155043396	0.0108	0.0107	0.0174	0.006	0.1711	0.0075	0.0061	0.062	0.0012	0.1142	0.1249	0.029	0.0016	0.1268	0.0257	0.0067	0.0067	0.0014	0.001	0.0273	0.0222	0.0388	0.0665	0.0184	0.0883	0.0014
7	rs7809986	78687119	0.84	0.753316385445839	0.82	0.488512084344485	0.168888213450139	0.867979868227049	0.0108	0.0107	0.0177	0.0059	0.1718	0.0075	0.0061	0.0618	0.0012	0.1139	0.1245	0.0291	0.0016	0.1273	0.0257	0.0067	0.0068	0.0014	0.001	0.0271	0.022	0.0385	0.0662	0.0184	0.0886	0.0012
7	rs118039709	78687386	0.84	0.753316385445839	0.82	0.488512084344485	0.227321473369545	0.83698109773355	0.0107	0.0108	0.0178	0.0056	0.1732	0.0075	0.0061	0.0615	0.0011	0.1139	0.1237	0.0293	0.0015	0.128	0.0257	0.0067	0.0069	0.0014	9e-04	0.027	0.0216	0.0378	0.0662	0.0185	0.0889	0.0011
7	rs17407267	78688292	0.85	0.695135765909148	0.82	0.488512084344485	0.168888213450139	0.893726606300591	0.0105	0.0112	0.0189	0.0052	0.1766	0.0075	0.0061	0.0617	9e-04	0.1139	0.1222	0.0295	0.0014	0.1303	0.025	0.0067	0.007	0.0014	7e-04	0.0266	0.0207	0.0354	0.0657	0.018	0.09	9e-04
7	rs12530795	78691005	0.86	0.639923359357885	0.85	0.356744695657816	0.373321099311305	1.4126761735805	0.0096	0.0118	0.0203	0.0044	0.1781	0.0075	0.0061	0.0616	5e-04	0.1143	0.1196	0.03	0.0011	0.1365	0.0237	0.0067	0.0071	0.0011	7e-04	0.0266	0.0203	0.0304	0.0647	0.017	0.0937	5e-04
7	rs17473070	78691754	0.86	0.639923359357885	0.85	0.356744695657816	0.367397748091334	1.38956349762024	0.0096	0.0118	0.0203	0.0044	0.1781	0.0075	0.0061	0.0616	5e-04	0.1143	0.1196	0.03	0.0011	0.1366	0.0237	0.0067	0.0071	0.0011	7e-04	0.0266	0.0203	0.0304	0.0647	0.017	0.0938	5e-04
7	rs10953759	78692723	0.86	0.639923359357885	0.85	0.356744695657816	0.368264201773163	1.39177008273703	0.0095	0.0118	0.0203	0.0044	0.178	0.0075	0.0061	0.0616	5e-04	0.1143	0.1197	0.03	0.0011	0.1367	0.0237	0.0067	0.0071	0.0011	7e-04	0.0266	0.0203	0.0304	0.0647	0.0169	0.0937	5e-04
7	rs13221104	78693445	0.86	0.639923359357885	0.85	0.356744695657816	0.365667971172204	1.39737400245998	0.0095	0.0118	0.0202	0.0044	0.178	0.0075	0.0061	0.0617	5e-04	0.1143	0.1198	0.03	0.0011	0.1368	0.0237	0.0067	0.0071	0.0011	7e-04	0.0266	0.0203	0.0304	0.0647	0.0169	0.0938	5e-04
7	rs113511879	78702387	0.86	0.639923359357885	0.85	0.356744695657816	0.307779762276881	1.2143425903717	0.0096	0.0118	0.0202	0.0044	0.1782	0.0075	0.0061	0.0616	6e-04	0.1142	0.1199	0.0299	0.0011	0.137	0.0237	0.0067	0.0071	0.0011	7e-04	0.0266	0.0203	0.0301	0.0648	0.0169	0.0937	6e-04
7	rs73143429	78702645	0.86	0.639923359357885	0.85	0.356744695657816	0.309856660511836	1.21450845005587	0.0096	0.0118	0.0202	0.0044	0.1782	0.0075	0.0061	0.0615	6e-04	0.1142	0.1199	0.0299	0.0011	0.137	0.0237	0.0067	0.0071	0.0011	7e-04	0.0266	0.0203	0.03	0.0648	0.0168	0.0938	6e-04
7	rs117633518	78703012	0.86	0.639923359357885	0.85	0.356744695657816	0.307483664652252	1.2019145342621	0.0096	0.0118	0.0202	0.0044	0.1782	0.0075	0.0061	0.0615	6e-04	0.1142	0.1199	0.0299	0.0011	0.137	0.0237	0.0067	0.0071	0.0011	7e-04	0.0266	0.0203	0.03	0.0648	0.0168	0.0938	6e-04
7	rs116992710	78703221	0.86	0.639923359357885	0.85	0.356744695657816	0.30753300379957	1.20274236753059	0.0096	0.0118	0.0202	0.0044	0.1783	0.0075	0.0061	0.0616	6e-04	0.1142	0.1199	0.0299	0.0011	0.1371	0.0237	0.0067	0.0071	0.0011	7e-04	0.0266	0.0203	0.03	0.0647	0.0168	0.0938	6e-04
7	rs17151932	78706241	0.86	0.639923359357885	0.85	0.356744695657816	0.307335672308083	1.19397248307295	0.0096	0.0118	0.0202	0.0044	0.1784	0.0075	0.006	0.0616	6e-04	0.1142	0.1198	0.0299	0.0011	0.1371	0.0237	0.0067	0.0071	0.0011	7e-04	0.0266	0.0203	0.03	0.0647	0.0168	0.0938	6e-04
7	rs6466491	78708536	0.86	0.639923359357885	0.84	0.397589870063919	0.30753300379957	1.19000496830958	0.0096	0.0118	0.0202	0.0044	0.1784	0.0075	0.006	0.0616	6e-04	0.1142	0.1197	0.0299	0.0011	0.1371	0.0237	0.0067	0.0071	0.0011	7e-04	0.0266	0.0203	0.03	0.0646	0.0168	0.0938	6e-04
7	rs17151940	78720836	0.86	0.639923359357885	0.84	0.397589870063919	0.315081143109321	1.1799314756808	0.0095	0.0118	0.0203	0.0043	0.1786	0.0075	0.006	0.0615	6e-04	0.1142	0.1196	0.0299	0.0011	0.1372	0.0237	0.0067	0.0071	0.0012	7e-04	0.0266	0.0202	0.03	0.0646	0.0168	0.0939	7e-04
7	rs17151941	78721972	0.86	0.639923359357885	0.84	0.397589870063919	0.316081498170306	1.18323257693674	0.0095	0.0118	0.0203	0.0043	0.1786	0.0075	0.006	0.0615	6e-04	0.1142	0.1195	0.0299	0.0011	0.1372	0.0237	0.0067	0.0071	0.0012	7e-04	0.0266	0.0202	0.03	0.0646	0.0168	0.0939	7e-04
7	rs35975559	78725528	0.86	0.639923359357885	0.83	0.441484906400802	0.321663755119593	1.18537917464204	0.0095	0.0118	0.0203	0.0043	0.1787	0.0075	0.006	0.0615	6e-04	0.1141	0.1195	0.0299	0.0011	0.1373	0.0237	0.0066	0.0071	0.0012	7e-04	0.0266	0.0202	0.03	0.0646	0.0168	0.0939	7e-04
7	rs17151954	78731694	0.86	0.639923359357885	0.83	0.441484906400802	0.355749672573723	1.29121739008175	0.0095	0.0117	0.0204	0.0044	0.1789	0.0075	0.0059	0.0612	5e-04	0.1139	0.1192	0.03	0.0012	0.1379	0.0238	0.0065	0.0072	0.0011	7e-04	0.0266	0.0199	0.0299	0.0646	0.0167	0.0941	6e-04
7	rs1860695	78734684	0.86	0.639923359357885	0.83	0.441484906400802	0.358737197924062	1.28635754618648	0.0095	0.0117	0.0204	0.0044	0.179	0.0075	0.0059	0.0612	5e-04	0.1139	0.1191	0.03	0.0012	0.1381	0.0238	0.0065	0.0072	0.0011	7e-04	0.0266	0.0199	0.0299	0.0646	0.0167	0.0941	6e-04
7	rs113084888	78737784	0.86	0.639923359357885	0.83	0.441484906400802	0.375233341580133	1.24825976257088	0.0095	0.0116	0.0205	0.0044	0.1792	0.0075	0.0059	0.0611	5e-04	0.1137	0.119	0.0301	0.0012	0.1384	0.0239	0.0065	0.0072	0.0011	8e-04	0.0267	0.0198	0.0297	0.0646	0.0166	0.094	6e-04
7	rs117041892	78743548	0.86	0.639923359357885	0.83	0.441484906400802	0.381330765122943	1.26778524636371	0.0095	0.0116	0.0207	0.0044	0.1791	0.0075	0.0059	0.0612	5e-04	0.1136	0.119	0.0302	0.0012	0.1387	0.024	0.0065	0.0072	0.0011	8e-04	0.0267	0.0197	0.0296	0.0646	0.0166	0.0939	5e-04
7	rs62460842	78746027	0.86	0.639923359357885	0.83	0.441484906400802	0.381661778176938	1.28049640634879	0.0094	0.0115	0.0208	0.0044	0.1788	0.0075	0.0058	0.0614	4e-04	0.1134	0.1193	0.0301	0.0012	0.1391	0.0241	0.0065	0.0072	0.001	8e-04	0.0268	0.0197	0.0294	0.0645	0.0165	0.0939	5e-04
7	rs78885713	78748649	0.86	0.639923359357885	0.83	0.441484906400802	0.3819929369841	1.25126025885434	0.0094	0.0115	0.0208	0.0043	0.179	0.0075	0.0058	0.0614	4e-04	0.1136	0.1196	0.0301	0.0012	0.1394	0.0241	0.0065	0.0072	0.001	8e-04	0.0268	0.0193	0.0294	0.0645	0.0165	0.0937	5e-04
7	rs112673047	78749299	0.86	0.639923359357885	0.83	0.441484906400802	0.379237735280917	1.24526051998287	0.0093	0.0115	0.0209	0.0043	0.179	0.0075	0.0058	0.0614	4e-04	0.1136	0.1196	0.0301	0.0012	0.1395	0.0241	0.0065	0.0072	0.001	8e-04	0.0268	0.0193	0.0294	0.0645	0.0165	0.0938	5e-04
7	rs10280055	78750133	0.86	0.639923359357885	0.83	0.441484906400802	0.376986030702735	1.24109699152168	0.0093	0.0114	0.0208	0.0042	0.1791	0.0075	0.0059	0.0614	4e-04	0.1136	0.1197	0.0301	0.0012	0.1395	0.0241	0.0065	0.0072	0.001	8e-04	0.0269	0.0192	0.0293	0.0645	0.0165	0.0937	5e-04
7	rs116915350	78751244	0.86	0.639923359357885	0.83	0.441484906400802	0.38276620755848	1.24226253451774	0.0093	0.0114	0.0209	0.0042	0.1791	0.0075	0.0059	0.0614	4e-04	0.1136	0.1197	0.0301	0.0012	0.1396	0.0241	0.0065	0.0072	0.001	8e-04	0.0268	0.0192	0.0293	0.0645	0.0165	0.0937	5e-04
7	rs113435084	78769937	0.86	0.639923359357885	0.83	0.441484906400802	0.383319029292591	1.21152358699906	0.0093	0.0114	0.0209	0.0042	0.1793	0.0074	0.0057	0.0616	4e-04	0.1132	0.12	0.03	0.0013	0.1404	0.0239	0.0064	0.0072	0.001	8e-04	0.0269	0.019	0.029	0.0649	0.0165	0.0931	4e-04
7	rs17152011	78771290	0.86	0.639923359357885	0.83	0.441484906400802	0.381716961190327	1.20953439849336	0.0093	0.0114	0.0209	0.0042	0.1793	0.0074	0.0057	0.0616	4e-04	0.1132	0.12	0.03	0.0013	0.1404	0.0239	0.0064	0.0072	0.001	8e-04	0.0269	0.019	0.029	0.0649	0.0165	0.0931	4e-04
7	rs62460847	78771474	0.86	0.639923359357885	0.83	0.441484906400802	0.381551424296362	1.20953439849336	0.0093	0.0114	0.0209	0.0042	0.1793	0.0074	0.0057	0.0616	4e-04	0.1132	0.12	0.03	0.0013	0.1404	0.0239	0.0064	0.0072	0.001	8e-04	0.0269	0.019	0.029	0.0649	0.0165	0.0931	4e-04
7	rs28831200	78788525	0.86	0.639923359357885	0.83	0.441484906400802	0.380889641150425	1.23327615534312	0.0093	0.0113	0.0209	0.0043	0.1794	0.0074	0.0057	0.0616	3e-04	0.113	0.1201	0.03	0.0013	0.1408	0.0239	0.0063	0.0072	0.0011	9e-04	0.0269	0.019	0.029	0.065	0.0165	0.0931	4e-04
7	rs73145370	78789940	0.86	0.639923359357885	0.83	0.441484906400802	0.377534598295856	1.23227837314488	0.0093	0.0113	0.0209	0.0043	0.1794	0.0074	0.0057	0.0616	3e-04	0.1129	0.1201	0.03	0.0013	0.1409	0.0239	0.0063	0.0072	0.0011	9e-04	0.0269	0.019	0.029	0.065	0.0164	0.093	4e-04
7	rs77626213	78794390	0.87	0.587631181685492	0.83	0.441484906400802	0.368697819738098	1.19546090575066	0.0093	0.0113	0.0209	0.0044	0.1795	0.0074	0.0057	0.0616	3e-04	0.1128	0.1202	0.0299	0.0013	0.1412	0.0239	0.0063	0.0073	0.001	9e-04	0.0269	0.0189	0.0289	0.0651	0.0164	0.093	4e-04
7	rs112170521	78799064	0.87	0.587631181685492	0.82	0.488512084344485	0.373539389372148	1.21965207688891	0.0093	0.0113	0.0209	0.0044	0.1796	0.0074	0.0057	0.0615	3e-04	0.1126	0.1202	0.0299	0.0013	0.1413	0.0239	0.0063	0.0073	0.001	9e-04	0.0269	0.0189	0.0289	0.0651	0.0164	0.093	4e-04
7	rs6466537	78801122	0.87	0.587631181685492	0.82	0.488512084344485	0.3735939720477	1.20738009589611	0.0093	0.0113	0.0209	0.0044	0.1796	0.0074	0.0057	0.0615	3e-04	0.1126	0.1202	0.03	0.0013	0.1413	0.0239	0.0063	0.0073	0.001	9e-04	0.0269	0.0189	0.0289	0.0651	0.0164	0.0931	4e-04
7	rs117863480	78807315	0.87	0.587631181685492	0.82	0.488512084344485	0.386977794081604	1.21965207688891	0.0093	0.0112	0.0209	0.0044	0.1795	0.0074	0.0057	0.0614	3e-04	0.1125	0.1202	0.0299	0.0013	0.1414	0.0238	0.0063	0.0072	0.001	9e-04	0.0269	0.019	0.0289	0.0651	0.0164	0.0931	4e-04
7	rs117999714	78808131	0.87	0.587631181685492	0.82	0.488512084344485	0.388368285396338	1.21749460628171	0.0093	0.0112	0.0209	0.0043	0.1796	0.0074	0.0057	0.0614	3e-04	0.1124	0.1202	0.0299	0.0013	0.1415	0.0238	0.0063	0.0072	0.001	9e-04	0.027	0.019	0.0289	0.0651	0.0164	0.0931	4e-04
7	rs10234911	78828875	0.87	0.587631181685492	0.82	0.488512084344485	0.402411660237326	1.20059021105854	0.0093	0.0112	0.021	0.0044	0.1797	0.0074	0.0056	0.0614	3e-04	0.1122	0.1203	0.0299	0.0013	0.1416	0.0238	0.0063	0.0072	0.0011	9e-04	0.0269	0.0189	0.0288	0.0651	0.0164	0.0931	4e-04
7	rs41522147	78841264	0.87	0.587631181685492	0.82	0.488512084344485	0.398792626558566	1.17828154314017	0.0093	0.0113	0.021	0.0043	0.1797	0.0074	0.0055	0.0615	3e-04	0.112	0.1203	0.0298	0.0013	0.1417	0.0238	0.0062	0.0072	0.0011	9e-04	0.0269	0.0189	0.0288	0.0652	0.0164	0.0933	4e-04
7	rs73147316	78849766	0.89	0.491600132839596	0.82	0.488512084344485	0.344189851807451	0.980457653089081	0.0095	0.0114	0.0221	0.0047	0.1806	0.0074	0.0052	0.0629	5e-04	0.1059	0.1219	0.0292	0.0016	0.1442	0.0232	0.0058	0.0077	0.001	0.0012	0.0272	0.0183	0.0274	0.0664	0.0154	0.0933	6e-04
7	rs2056753	78858392	0.89	0.491600132839596	0.82	0.488512084344485	0.33344501211824	0.961523868896975	0.0095	0.0114	0.0222	0.0047	0.1805	0.0074	0.0052	0.0629	5e-04	0.1057	0.1219	0.0292	0.0016	0.1441	0.0232	0.0058	0.0077	0.001	0.0012	0.0272	0.0183	0.0274	0.0664	0.0154	0.0933	6e-04
7	rs113593848	78871006	0.89	0.491600132839596	0.82	0.488512084344485	0.335249340203575	0.962953306281333	0.0095	0.0114	0.0222	0.0047	0.1807	0.0074	0.0052	0.0629	5e-04	0.1056	0.122	0.0292	0.0016	0.1442	0.0232	0.0058	0.0077	0.001	0.0012	0.0272	0.0183	0.0274	0.0664	0.0154	0.0933	6e-04
7	rs4730746	78900016	0.89	0.491600132839596	0.81	0.53874877155386	0.304089369734138	0.943612188701178	0.0096	0.0113	0.0222	0.0047	0.1811	0.0074	0.0052	0.0628	5e-04	0.1046	0.1224	0.0292	0.0016	0.1444	0.0232	0.0058	0.0077	0.001	0.0012	0.0273	0.0182	0.0275	0.0672	0.0154	0.0927	6e-04
7	rs111260084	78903698	0.89	0.491600132839596	0.81	0.53874877155386	0.298185219318354	0.937761808348626	0.0096	0.0113	0.0222	0.0047	0.1811	0.0074	0.0052	0.0628	5e-04	0.1045	0.1224	0.0292	0.0016	0.1445	0.0231	0.0058	0.0076	0.001	0.0011	0.0274	0.0182	0.0276	0.0672	0.0155	0.0927	6e-04
7	rs117698752	78912471	0.89	0.491600132839596	0.81	0.53874877155386	0.294894153663914	0.933497175290129	0.0096	0.0113	0.0221	0.0047	0.1814	0.0074	0.0051	0.0628	5e-04	0.1044	0.1223	0.0293	0.0016	0.1447	0.023	0.0058	0.0076	0.001	0.0011	0.0274	0.0182	0.0276	0.0672	0.0155	0.0927	6e-04
7	rs117159467	78915614	0.89	0.491600132839596	0.81	0.53874877155386	0.296053487981449	0.93018291377393	0.0096	0.0113	0.0221	0.0047	0.1815	0.0074	0.0051	0.0629	5e-04	0.1042	0.1222	0.0293	0.0016	0.1447	0.023	0.0058	0.0077	0.001	0.0011	0.0275	0.0181	0.0276	0.0672	0.0155	0.0927	6e-04
7	rs6954793	78915629	0.89	0.491600132839596	0.81	0.53874877155386	0.294411812258813	0.929709639510321	0.0096	0.0113	0.0221	0.0047	0.1815	0.0074	0.0051	0.0629	5e-04	0.1042	0.1222	0.0293	0.0016	0.1447	0.023	0.0058	0.0077	0.001	0.0011	0.0275	0.0181	0.0276	0.0672	0.0155	0.0927	6e-04
7	rs2242505	78918634	0.89	0.491600132839596	0.81	0.53874877155386	0.29455647053727	0.930498456599909	0.0096	0.0113	0.0221	0.0047	0.1816	0.0074	0.0051	0.0629	5e-04	0.1042	0.1222	0.0292	0.0016	0.1447	0.023	0.0058	0.0077	0.001	0.0011	0.0275	0.0181	0.0277	0.0672	0.0155	0.0928	6e-04
7	rs6963053	78929999	0.89	0.491600132839596	0.81	0.53874877155386	0.294122609223843	0.926082799806577	0.0096	0.0113	0.0221	0.0046	0.1818	0.0074	0.0051	0.0629	5e-04	0.1041	0.1224	0.0288	0.0016	0.1442	0.0232	0.0057	0.0076	0.0011	0.0011	0.0274	0.018	0.0284	0.0672	0.0155	0.0927	6e-04
7	rs1406152	78932141	0.89	0.491600132839596	0.81	0.53874877155386	0.293063493333349	0.925767556132946	0.0096	0.0113	0.0221	0.0046	0.1818	0.0074	0.0051	0.0629	5e-04	0.1041	0.1224	0.0287	0.0016	0.1442	0.0233	0.0057	0.0076	0.0011	0.0011	0.0274	0.018	0.0285	0.0672	0.0155	0.0927	6e-04
7	rs111335834	78933207	0.89	0.491600132839596	0.81	0.53874877155386	0.291143044839065	0.921986305358209	0.0096	0.0113	0.0221	0.0046	0.1818	0.0073	0.0051	0.0628	5e-04	0.1041	0.1225	0.0287	0.0016	0.1441	0.0233	0.0057	0.0076	0.0011	0.0011	0.0275	0.018	0.0284	0.0672	0.0155	0.0926	6e-04
7	rs117748886	78933810	0.89	0.491600132839596	0.81	0.53874877155386	0.28813199861843	0.91836551390531	0.0096	0.0113	0.0221	0.0047	0.1818	0.0073	0.0051	0.0628	5e-04	0.1041	0.1225	0.0287	0.0016	0.1441	0.0233	0.0057	0.0076	0.0011	0.0011	0.0275	0.018	0.0285	0.0672	0.0155	0.0926	6e-04
7	rs116863023	78947524	0.9	0.447749409690379	0.81	0.53874877155386	0.25952973475207	0.907206363029585	0.0096	0.0115	0.0222	0.0047	0.1819	0.0074	0.0051	0.0628	5e-04	0.1038	0.1233	0.0286	0.0016	0.1438	0.0231	0.0058	0.0076	0.0012	0.0012	0.0275	0.018	0.0282	0.0671	0.0155	0.0922	7e-04
7	rs11763567	78947912	0.9	0.447749409690379	0.81	0.53874877155386	0.255716037446364	0.907520329520154	0.0097	0.0115	0.0222	0.0047	0.1819	0.0074	0.0052	0.0627	5e-04	0.1038	0.1235	0.0286	0.0017	0.1437	0.0231	0.0059	0.0076	0.0012	0.0012	0.0275	0.018	0.0282	0.0671	0.0155	0.0921	7e-04
7	rs10953834	78947982	0.9	0.447749409690379	0.81	0.53874877155386	0.254511069187547	0.906264594866753	0.0097	0.0115	0.0222	0.0047	0.1819	0.0074	0.0052	0.0628	5e-04	0.1037	0.1235	0.0286	0.0017	0.1437	0.023	0.0059	0.0076	0.0012	0.0012	0.0275	0.018	0.0282	0.0671	0.0155	0.0921	7e-04
7	rs117160499	78952139	0.9	0.447749409690379	0.81	0.53874877155386	0.254243720454103	0.902185880139576	0.0096	0.0115	0.0222	0.0047	0.182	0.0074	0.0051	0.0628	5e-04	0.1037	0.1235	0.0286	0.0017	0.1437	0.023	0.0058	0.0076	0.0012	0.0012	0.0275	0.018	0.0282	0.0671	0.0155	0.0921	7e-04
7	rs7811833	78963773	0.9	0.447749409690379	0.81	0.53874877155386	0.253709483434051	0.895291921070248	0.0096	0.0116	0.0221	0.0047	0.1821	0.0074	0.0051	0.0628	5e-04	0.1038	0.1235	0.0286	0.0017	0.1435	0.023	0.0058	0.0076	0.0012	0.0012	0.0275	0.018	0.0282	0.0672	0.0154	0.0923	7e-04
7	rs117393775	78965822	0.9	0.447749409690379	0.81	0.53874877155386	0.252598461842005	0.898267545962104	0.0096	0.0116	0.0221	0.0047	0.1821	0.0074	0.0051	0.0627	5e-04	0.1038	0.1235	0.0286	0.0017	0.1435	0.023	0.0058	0.0076	0.0012	0.0012	0.0275	0.018	0.0282	0.0672	0.0154	0.0924	7e-04
7	rs73156044	78972773	0.91	0.406594937265203	0.81	0.53874877155386	0.286133926126784	0.914904821542044	0.0099	0.0116	0.0219	0.0046	0.1831	0.0076	0.0051	0.0625	6e-04	0.104	0.1234	0.0288	0.0017	0.1423	0.023	0.0058	0.0075	0.0011	0.0011	0.0275	0.0179	0.0279	0.0673	0.0151	0.0932	7e-04
7	rs118051796	78973769	0.91	0.406594937265203	0.81	0.53874877155386	0.288322679051496	0.915533843435073	0.0099	0.0116	0.0219	0.0046	0.1831	0.0076	0.0051	0.0625	6e-04	0.104	0.1234	0.0288	0.0018	0.1422	0.023	0.0058	0.0075	0.0011	0.0011	0.0275	0.0179	0.0279	0.0673	0.0151	0.0932	7e-04
7	rs117044892	78976021	0.91	0.406594937265203	0.8	0.592267592767429	0.291574558675328	0.908462360191172	0.0099	0.0116	0.0219	0.0046	0.1831	0.0076	0.0051	0.0625	6e-04	0.104	0.1234	0.0288	0.0018	0.1423	0.023	0.0058	0.0075	0.0011	0.0011	0.0275	0.0179	0.0278	0.0673	0.0151	0.0932	7e-04
7	rs73156072	78976538	0.91	0.406594937265203	0.8	0.592267592767429	0.292150440779389	0.911446753555987	0.0099	0.0116	0.0219	0.0046	0.1831	0.0076	0.0051	0.0625	6e-04	0.104	0.1234	0.0288	0.0018	0.1423	0.023	0.0058	0.0075	0.0011	0.0011	0.0275	0.0179	0.0278	0.0673	0.0151	0.0932	7e-04
7	rs9641582	78990055	0.91	0.406594937265203	0.8	0.592267592767429	0.257058534489753	0.875142279501605	0.01	0.0116	0.0218	0.0046	0.1828	0.0076	0.0051	0.0625	6e-04	0.1039	0.1243	0.0289	0.0018	0.1417	0.023	0.0058	0.0075	0.0011	0.0012	0.0275	0.0179	0.0278	0.0673	0.0152	0.0929	7e-04
7	rs848942	79009634	0.91	0.406594937265203	0.8	0.592267592767429	0.253398128719963	0.897327659102515	0.01	0.0116	0.0217	0.0046	0.1828	0.0076	0.0051	0.0625	6e-04	0.104	0.1247	0.029	0.0018	0.1415	0.023	0.0058	0.0075	0.0011	0.0012	0.0275	0.0179	0.0278	0.0674	0.0151	0.0929	7e-04
7	rs2364913	79023504	0.91	0.406594937265203	0.8	0.592267592767429	0.249501786588468	0.902185880139576	0.01	0.0115	0.0218	0.0046	0.183	0.0076	0.0051	0.0626	6e-04	0.104	0.1249	0.029	0.0018	0.1415	0.0229	0.0058	0.0075	0.0011	0.0011	0.0274	0.0179	0.0275	0.0674	0.0151	0.093	7e-04
7	rs7811441	79030763	0.91	0.406594937265203	0.8	0.592267592767429	0.244852365203635	0.917264100472865	0.01	0.0113	0.0218	0.0047	0.1834	0.0075	0.005	0.0626	6e-04	0.104	0.1251	0.0291	0.0018	0.1413	0.0229	0.0057	0.0074	0.0011	0.001	0.0273	0.0178	0.0273	0.0674	0.0151	0.0932	7e-04
7	rs11980940	79033194	0.91	0.406594937265203	0.8	0.592267592767429	0.244896003335126	0.917264100472865	0.01	0.0113	0.0218	0.0047	0.1834	0.0075	0.005	0.0626	6e-04	0.104	0.1251	0.0291	0.0018	0.1413	0.0229	0.0057	0.0074	0.0011	0.001	0.0273	0.0178	0.0273	0.0674	0.0151	0.0932	7e-04
7	rs117448825	79034850	0.91	0.406594937265203	0.8	0.592267592767429	0.243545209320963	0.915533843435073	0.01	0.0113	0.0218	0.0047	0.1834	0.0075	0.005	0.0626	6e-04	0.104	0.1252	0.0291	0.0018	0.1413	0.0229	0.0057	0.0074	0.0011	0.001	0.0273	0.0178	0.0273	0.0674	0.0151	0.0932	7e-04
7	rs112447832	79047845	0.91	0.406594937265203	0.8	0.592267592767429	0.258359925745596	0.897954228227251	0.0101	0.0114	0.0217	0.0046	0.1837	0.0075	0.0049	0.0626	6e-04	0.1039	0.1255	0.0291	0.0018	0.1411	0.0229	0.0058	0.0075	0.0011	0.001	0.0273	0.0178	0.0273	0.0673	0.0149	0.093	8e-04
7	rs10485959	79057761	0.91	0.406594937265203	0.8	0.592267592767429	0.315681156029967	0.863936899875546	0.0105	0.0115	0.0216	0.0047	0.1843	0.0076	0.0045	0.0624	6e-04	0.1036	0.1262	0.0291	0.0018	0.1407	0.0228	0.0058	0.0076	0.0011	9e-04	0.0273	0.0178	0.0274	0.0673	0.0147	0.0926	8e-04
7	rs117655142	79060488	0.91	0.406594937265203	0.8	0.592267592767429	0.311195702415877	0.87202670593683	0.0105	0.0115	0.0216	0.0047	0.1842	0.0076	0.0045	0.0623	6e-04	0.1038	0.1265	0.0291	0.0018	0.1408	0.0228	0.0058	0.0076	0.0011	9e-04	0.0273	0.0178	0.0274	0.0672	0.0147	0.0926	8e-04
7	rs4730828	79064050	0.91	0.406594937265203	0.8	0.592267592767429	0.307681046338144	0.867513174055161	0.0105	0.0115	0.0216	0.0047	0.1841	0.0076	0.0044	0.0623	6e-04	0.1038	0.1266	0.0291	0.0018	0.1408	0.0228	0.0058	0.0076	0.0011	9e-04	0.0273	0.0178	0.0274	0.0671	0.0147	0.0925	8e-04
7	rs12540890	79067272	0.91	0.406594937265203	0.8	0.592267592767429	0.29523204276996	0.85989781933579	0.0105	0.0115	0.0216	0.0047	0.184	0.0075	0.0045	0.0622	6e-04	0.1037	0.1269	0.0289	0.0018	0.1409	0.0227	0.0058	0.0076	0.0011	9e-04	0.0275	0.0178	0.0274	0.067	0.0147	0.0926	9e-04
7	rs117746351	79068250	0.92	0.368072033098782	0.8	0.592267592767429	0.285944021437508	0.855552409519161	0.0105	0.0115	0.0216	0.0047	0.1841	0.0075	0.0045	0.0622	6e-04	0.1036	0.1272	0.0288	0.0018	0.1408	0.0227	0.0058	0.0075	0.0011	9e-04	0.0276	0.0178	0.0273	0.067	0.0146	0.0926	9e-04
7	rs73147494	79080350	0.92	0.368072033098782	0.8	0.592267592767429	0.25993533906397	0.845018277130196	0.0106	0.0115	0.0217	0.0047	0.1843	0.0075	0.0045	0.062	6e-04	0.1034	0.1278	0.0285	0.0019	0.1407	0.0226	0.0058	0.0074	0.001	9e-04	0.0279	0.0178	0.0272	0.0671	0.0146	0.0926	9e-04
7	rs117779328	79081165	0.92	0.368072033098782	0.8	0.592267592767429	0.259484688887123	0.844554159913255	0.0106	0.0115	0.0217	0.0047	0.1843	0.0075	0.0045	0.062	6e-04	0.1034	0.1278	0.0285	0.0019	0.1407	0.0226	0.0058	0.0074	0.001	9e-04	0.0279	0.0178	0.0271	0.0671	0.0146	0.0926	9e-04
7	rs7783388	79085343	0.92	0.368072033098782	0.8	0.592267592767429	0.261109021076835	0.831580490287931	0.0107	0.0115	0.0216	0.0046	0.1855	0.0074	0.0044	0.0617	7e-04	0.1035	0.128	0.0281	0.0019	0.1407	0.0224	0.0056	0.0072	0.0011	9e-04	0.0281	0.0178	0.0268	0.067	0.0145	0.0926	0.001
7	rs112557620	79085492	0.92	0.368072033098782	0.8	0.592267592767429	0.261109021076835	0.831117921133743	0.0107	0.0115	0.0216	0.0046	0.1855	0.0074	0.0044	0.0617	7e-04	0.1036	0.128	0.0281	0.0019	0.1407	0.0224	0.0056	0.0072	0.0011	9e-04	0.0281	0.0178	0.0268	0.067	0.0145	0.0926	0.001
7	rs6964700	79086317	0.92	0.368072033098782	0.79	0.649136622646432	0.260341288094044	0.831734691962987	0.0107	0.0115	0.0216	0.0046	0.1855	0.0074	0.0044	0.0617	7e-04	0.1036	0.128	0.0281	0.0019	0.1407	0.0224	0.0056	0.0073	0.0011	9e-04	0.0281	0.0177	0.0268	0.067	0.0145	0.0926	0.001
7	rs980354	79095276	0.92	0.368072033098782	0.79	0.649136622646432	0.256834518713807	0.829422295009096	0.0108	0.0115	0.0216	0.0046	0.1858	0.0073	0.0044	0.0616	7e-04	0.1036	0.1279	0.028	0.0019	0.1407	0.0224	0.0056	0.0072	0.0011	9e-04	0.028	0.0177	0.0268	0.067	0.0145	0.0927	0.001
7	rs17424357	79101750	0.92	0.368072033098782	0.79	0.649136622646432	0.257058534489753	0.828497713600173	0.0108	0.0115	0.0216	0.0046	0.1858	0.0073	0.0044	0.0616	7e-04	0.1036	0.128	0.028	0.0019	0.1408	0.0225	0.0056	0.0072	0.0011	9e-04	0.028	0.0177	0.0268	0.067	0.0145	0.0926	0.001
7	rs6974444	79108124	0.92	0.368072033098782	0.79	0.649136622646432	0.258584665509436	0.829884666639528	0.0108	0.0115	0.0216	0.0046	0.1859	0.0073	0.0044	0.0616	7e-04	0.1036	0.1279	0.028	0.0019	0.1408	0.0225	0.0056	0.0072	0.0011	9e-04	0.028	0.0177	0.0268	0.067	0.0145	0.0926	0.001
7	rs73149392	79113860	0.92	0.368072033098782	0.79	0.649136622646432	0.256834518713807	0.840379491980106	0.0107	0.0115	0.0216	0.0046	0.1859	0.0073	0.0044	0.0616	7e-04	0.1036	0.128	0.028	0.0019	0.1407	0.0225	0.0056	0.0072	0.0011	9e-04	0.028	0.0177	0.0268	0.0669	0.0145	0.0926	0.001
7	rs73151318	79121905	0.92	0.368072033098782	0.79	0.649136622646432	0.276348471263787	0.900931638371881	0.0103	0.0115	0.0216	0.0046	0.1861	0.0073	0.0043	0.0614	7e-04	0.1037	0.1283	0.0278	0.0019	0.1406	0.0225	0.0056	0.0072	0.0011	9e-04	0.028	0.0177	0.0268	0.0668	0.0145	0.0926	0.001
7	rs118035296	79133595	0.94	0.298643641979994	0.79	0.649136622646432	0.593515096556857	0.984604003623867	0.0098	0.0127	0.021	0.0046	0.1884	0.0069	0.0038	0.0596	5e-04	0.1053	0.1322	0.0251	0.0018	0.1404	0.0228	0.0056	0.0072	0.0013	7e-04	0.0279	0.0179	0.0286	0.0646	0.0138	0.0905	0.0017
7	rs117535701	79135320	0.94	0.298643641979994	0.79	0.649136622646432	0.584046836569053	0.98556133627698	0.0098	0.0128	0.021	0.0046	0.1884	0.0069	0.0038	0.0595	5e-04	0.1053	0.1322	0.0251	0.0018	0.1404	0.0229	0.0056	0.0072	0.0013	7e-04	0.028	0.0179	0.0287	0.0645	0.0138	0.0904	0.0017
7	rs11771714	79140124	0.94	0.298643641979994	0.79	0.649136622646432	0.600989154196179	0.965654490070854	0.0098	0.0127	0.021	0.0046	0.1884	0.0069	0.0038	0.0596	5e-04	0.1054	0.1324	0.025	0.0018	0.1405	0.0229	0.0056	0.0072	0.0013	7e-04	0.0278	0.0179	0.0287	0.0645	0.0138	0.0905	0.0018
7	rs117303435	79141511	0.94	0.298643641979994	0.79	0.649136622646432	0.602296394138471	0.966449237949735	0.0098	0.0127	0.0211	0.0046	0.1884	0.0069	0.0038	0.0596	5e-04	0.1054	0.1325	0.025	0.0018	0.1405	0.0229	0.0056	0.0072	0.0013	7e-04	0.0278	0.0179	0.0287	0.0645	0.0138	0.0904	0.0018
7	rs4730906	79145733	0.94	0.298643641979994	0.79	0.649136622646432	0.606985671175465	0.961682674693089	0.0098	0.0127	0.0211	0.0046	0.1884	0.0069	0.0038	0.0596	5e-04	0.1054	0.1325	0.025	0.0018	0.1404	0.0229	0.0056	0.0072	0.0013	6e-04	0.0277	0.018	0.0287	0.0645	0.0138	0.0904	0.0018
7	rs117964867	79150373	0.94	0.298643641979994	0.79	0.649136622646432	0.613634333310224	0.962159122960256	0.0098	0.0127	0.0211	0.0046	0.1885	0.0069	0.0038	0.0595	5e-04	0.1054	0.1326	0.025	0.0018	0.1404	0.0229	0.0056	0.0072	0.0013	6e-04	0.0277	0.018	0.0287	0.0644	0.0137	0.0904	0.0018
7	rs62459028	79158314	0.94	0.298643641979994	0.79	0.649136622646432	0.620386047309385	0.959301128694977	0.0098	0.0128	0.0211	0.0046	0.1885	0.0069	0.0038	0.0595	5e-04	0.1054	0.1327	0.0248	0.0018	0.1404	0.0229	0.0056	0.0072	0.0013	6e-04	0.0277	0.018	0.0287	0.0644	0.0137	0.0903	0.0018
7	rs73151402	79160158	0.94	0.298643641979994	0.79	0.649136622646432	0.619270027768825	0.957079399954131	0.0098	0.0128	0.0211	0.0046	0.1885	0.0069	0.0038	0.0595	5e-04	0.1054	0.1327	0.0248	0.0018	0.1404	0.0229	0.0056	0.0072	0.0013	6e-04	0.0277	0.018	0.0287	0.0644	0.0137	0.0903	0.0018
7	rs12536569	79161460	0.94	0.298643641979994	0.79	0.649136622646432	0.701431016050823	0.940290817460398	0.0098	0.013	0.0213	0.0046	0.1896	0.0067	0.0038	0.0593	5e-04	0.1058	0.1336	0.0239	0.0018	0.1401	0.023	0.0055	0.007	0.0013	7e-04	0.0276	0.0182	0.0288	0.0641	0.0137	0.0897	0.0019
7	rs4467866	79162482	0.94	0.298643641979994	0.79	0.649136622646432	0.847359320878903	0.984923094435062	0.01	0.0132	0.0207	0.0047	0.1901	0.0063	0.0037	0.0585	5e-04	0.1051	0.1361	0.0237	0.0017	0.1406	0.0232	0.0053	0.0069	0.0014	7e-04	0.027	0.0186	0.0293	0.0628	0.0133	0.0897	0.0021
7	rs4307261	79162518	0.94	0.298643641979994	0.79	0.649136622646432	0.841441035886288	0.98651884948532	0.01	0.0132	0.0207	0.0047	0.1901	0.0063	0.0037	0.0584	5e-04	0.1051	0.1361	0.0237	0.0017	0.1407	0.0232	0.0053	0.0069	0.0014	7e-04	0.027	0.0187	0.0293	0.0627	0.0133	0.0897	0.0021
7	rs6976075	79163347	0.94	0.298643641979994	0.79	0.649136622646432	0.808030686833883	1.01532729222665	0.01	0.0133	0.0204	0.0047	0.1905	0.0061	0.0038	0.0581	5e-04	0.1049	0.1367	0.0235	0.0017	0.1409	0.0231	0.0053	0.0068	0.0014	7e-04	0.0269	0.0189	0.0293	0.0625	0.0131	0.0897	0.0021
7	rs117552738	79164823	0.93	0.332112317682009	0.79	0.649136622646432	0.829181428113433	1.11344627486631	0.0101	0.0133	0.02	0.0048	0.1911	0.006	0.0041	0.0575	5e-04	0.1049	0.138	0.0228	0.0015	0.1417	0.023	0.0053	0.0066	0.0014	7e-04	0.0268	0.0193	0.0292	0.062	0.0124	0.0896	0.0022
7	rs11766240	79170530	0.93	0.332112317682009	0.78	0.709419594942363	0.825534406919748	1.16839064185128	0.01	0.0132	0.0199	0.0048	0.1913	0.0059	0.0042	0.0577	6e-04	0.1053	0.1382	0.0228	0.0011	0.1419	0.023	0.0053	0.0066	0.0014	8e-04	0.0268	0.0193	0.029	0.062	0.0123	0.0895	0.0022
7	rs7788571	79174185	0.93	0.332112317682009	0.77	0.773176121721263	0.827912117898757	1.17778664386756	0.01	0.0132	0.0199	0.0049	0.1913	0.0059	0.0042	0.0578	7e-04	0.1053	0.1382	0.0227	0.0011	0.142	0.023	0.0053	0.0066	0.0014	8e-04	0.0268	0.0193	0.029	0.0619	0.0122	0.0895	0.0022
7	rs73153317	79183073	0.93	0.332112317682009	0.77	0.773176121721263	0.802466752073215	1.16394462339611	0.01	0.0132	0.0199	0.0048	0.1909	0.0058	0.0042	0.0578	7e-04	0.1054	0.1384	0.0227	0.0011	0.1421	0.023	0.0053	0.0065	0.0014	8e-04	0.0268	0.0194	0.0289	0.062	0.0122	0.0899	0.0022
7	rs116875896	79230955	0.93	0.332112317682009	0.77	0.773176121721263	0.801606218208607	1.20340470678299	0.0099	0.0132	0.0196	0.0049	0.1913	0.0057	0.0041	0.0576	7e-04	0.1056	0.1391	0.0226	0.0012	0.1422	0.0229	0.0052	0.0065	0.0014	8e-04	0.0269	0.0194	0.0288	0.0617	0.0121	0.0899	0.0022
7	rs112236894	79234746	0.93	0.332112317682009	0.77	0.773176121721263	0.801762649263844	1.20373590060799	0.0099	0.0132	0.0196	0.0049	0.1913	0.0057	0.0041	0.0576	7e-04	0.1056	0.1391	0.0226	0.0012	0.1422	0.0229	0.0052	0.0065	0.0014	8e-04	0.0269	0.0194	0.0288	0.0617	0.0121	0.0899	0.0022
7	rs6971102	79242570	0.93	0.332112317682009	0.78	0.709419594942363	0.803562553305563	1.20688304552039	0.0099	0.0132	0.0196	0.0049	0.1914	0.0057	0.0041	0.0575	7e-04	0.1057	0.1392	0.0225	0.0012	0.1422	0.0228	0.0052	0.0065	0.0014	8e-04	0.0269	0.0194	0.0288	0.0616	0.0121	0.09	0.0022
7	rs13246781	79252030	0.93	0.332112317682009	0.78	0.709419594942363	0.797309531994534	1.2219762574982	0.0099	0.0132	0.0195	0.0049	0.1915	0.0057	0.0042	0.0573	7e-04	0.1057	0.1394	0.0225	0.0013	0.1421	0.0228	0.0052	0.0064	0.0015	8e-04	0.0269	0.0194	0.0289	0.0615	0.012	0.09	0.0022
7	rs79127976	79252232	0.93	0.332112317682009	0.78	0.709419594942363	0.793178537313877	1.21948609376061	0.0099	0.0132	0.0195	0.0049	0.1915	0.0057	0.0043	0.0573	7e-04	0.1057	0.1393	0.0225	0.0013	0.1421	0.0228	0.0052	0.0064	0.0015	8e-04	0.0269	0.0194	0.0289	0.0615	0.012	0.09	0.0022
7	rs75455534	79252800	0.93	0.332112317682009	0.78	0.709419594942363	0.802545002187046	1.2201500501051	0.0099	0.0133	0.0195	0.0049	0.1915	0.0057	0.0043	0.0573	7e-04	0.1058	0.1394	0.0225	0.0013	0.1421	0.0228	0.0052	0.0064	0.0015	8e-04	0.0269	0.0194	0.0289	0.0615	0.012	0.0899	0.0022
7	rs62462803	79258336	0.93	0.332112317682009	0.78	0.709419594942363	0.807481393406946	1.2252978627798	0.0099	0.0133	0.0195	0.0049	0.1915	0.0057	0.0043	0.0572	7e-04	0.1057	0.1395	0.0224	0.0013	0.1422	0.0228	0.0051	0.0064	0.0015	8e-04	0.0269	0.0194	0.029	0.0615	0.012	0.0899	0.0022
7	rs77997341	79258637	0.93	0.332112317682009	0.77	0.773176121721263	0.808737157731046	1.2252978627798	0.0099	0.0133	0.0195	0.0049	0.1915	0.0057	0.0043	0.0572	7e-04	0.1057	0.1394	0.0224	0.0013	0.1422	0.0228	0.0051	0.0064	0.0015	8e-04	0.0269	0.0194	0.029	0.0615	0.012	0.0899	0.0022
7	rs2961531	79260820	0.93	0.332112317682009	0.77	0.773176121721263	0.813217646163846	1.22380294450715	0.0099	0.0133	0.0195	0.0049	0.1916	0.0056	0.0043	0.0572	7e-04	0.1058	0.1394	0.0224	0.0013	0.1422	0.0228	0.0051	0.0065	0.0015	8e-04	0.0269	0.0194	0.0291	0.0614	0.012	0.0898	0.0022
7	rs6950382	79263116	0.93	0.332112317682009	0.77	0.773176121721263	0.815107353803404	1.22380294450715	0.0099	0.0133	0.0195	0.0049	0.1916	0.0056	0.0043	0.0572	7e-04	0.1057	0.1394	0.0224	0.0013	0.1422	0.0228	0.0051	0.0065	0.0015	8e-04	0.0269	0.0194	0.0291	0.0614	0.012	0.0898	0.0022
7	rs117223731	79263495	0.93	0.332112317682009	0.77	0.773176121721263	0.815658873804616	1.22413512088368	0.0099	0.0133	0.0195	0.0049	0.1916	0.0056	0.0043	0.0572	7e-04	0.1057	0.1394	0.0224	0.0013	0.1422	0.0228	0.0051	0.0065	0.0015	8e-04	0.0269	0.0194	0.029	0.0614	0.012	0.0898	0.0022
7	rs62462813	79267703	0.93	0.332112317682009	0.77	0.773176121721263	0.814555994214268	1.22313863924401	0.0099	0.0133	0.0195	0.0049	0.1916	0.0056	0.0043	0.0572	7e-04	0.1058	0.1394	0.0224	0.0013	0.1422	0.0228	0.0051	0.0065	0.0015	8e-04	0.0269	0.0194	0.029	0.0614	0.012	0.0898	0.0022
7	rs12538899	79280410	0.93	0.332112317682009	0.77	0.773176121721263	0.825296797022596	1.2146743137313	0.0101	0.0133	0.0195	0.0049	0.1916	0.0056	0.0043	0.057	7e-04	0.1057	0.1395	0.0223	0.0013	0.1421	0.0227	0.0051	0.0065	0.0015	8e-04	0.0269	0.0195	0.0291	0.0613	0.012	0.0898	0.0023
7	rs6949332	79294580	0.93	0.332112317682009	0.77	0.773176121721263	0.961670171588796	1.08461353998703	0.0102	0.0134	0.0194	0.0046	0.1921	0.0055	0.0043	0.0573	8e-04	0.1063	0.14	0.0222	0.0014	0.1419	0.0226	0.0037	0.0066	0.0016	9e-04	0.0269	0.0195	0.029	0.0614	0.012	0.0897	0.0024
7	rs12532394	79295138	0.93	0.332112317682009	0.77	0.773176121721263	0.966489366383001	1.08168926999693	0.0102	0.0134	0.0194	0.0046	0.1921	0.0055	0.0043	0.0573	8e-04	0.1063	0.14	0.0222	0.0014	0.1419	0.0226	0.0036	0.0066	0.0016	9e-04	0.0269	0.0195	0.029	0.0614	0.012	0.0897	0.0024
7	rs2465509	79296268	0.93	0.332112317682009	0.77	0.773176121721263	0.970894478716071	1.08103963173597	0.0102	0.0134	0.0195	0.0046	0.1921	0.0055	0.0043	0.0572	8e-04	0.1063	0.14	0.0222	0.0014	0.1419	0.0226	0.0036	0.0067	0.0016	9e-04	0.0268	0.0195	0.029	0.0615	0.012	0.0896	0.0024
7	rs35009138	79297722	0.93	0.332112317682009	0.77	0.773176121721263	0.992187654862277	1.08022768608463	0.0102	0.0135	0.0195	0.0045	0.1921	0.0054	0.0043	0.0572	8e-04	0.1061	0.14	0.022	0.0014	0.1422	0.0227	0.0036	0.0067	0.0016	9e-04	0.0267	0.0194	0.029	0.0614	0.0119	0.0898	0.0025
7	rs34588305	79305774	0.93	0.332112317682009	0.77	0.773176121721263	1.11980169741585	1.07162806555538	0.0106	0.0137	0.0196	0.0036	0.1927	0.0052	0.0044	0.057	9e-04	0.105	0.1406	0.0213	0.0017	0.1431	0.0227	0.0036	0.007	0.0017	0.001	0.0261	0.0197	0.029	0.0608	0.0118	0.0902	0.0026
7	rs74918696	79308846	0.93	0.332112317682009	0.77	0.773176121721263	1.1171980095199	1.06401275656756	0.0106	0.0137	0.0196	0.0036	0.1927	0.0052	0.0044	0.057	9e-04	0.105	0.1406	0.0213	0.0017	0.1432	0.0227	0.0036	0.007	0.0017	0.001	0.0261	0.0197	0.029	0.0608	0.0118	0.0902	0.0026
7	rs16886601	79314722	0.93	0.332112317682009	0.77	0.773176121721263	1.12025085193131	1.05899547378066	0.0106	0.0137	0.0197	0.0035	0.1928	0.0051	0.0044	0.0571	9e-04	0.105	0.1408	0.0212	0.0017	0.1432	0.0226	0.0036	0.007	0.0017	0.001	0.026	0.0197	0.029	0.0608	0.0118	0.0901	0.0026
7	rs13225996	79315054	0.93	0.332112317682009	0.77	0.773176121721263	1.11863422982739	1.05737794630847	0.0106	0.0137	0.0197	0.0035	0.1928	0.0051	0.0044	0.0571	9e-04	0.105	0.1407	0.0212	0.0017	0.1432	0.0226	0.0036	0.007	0.0017	0.001	0.026	0.0197	0.029	0.0608	0.0118	0.0901	0.0026
7	rs2689787	79334324	0.92	0.368072033098782	0.77	0.773176121721263	1.05789439150905	1.02914720223088	0.0109	0.0138	0.0199	0.0034	0.1924	0.0047	0.0043	0.0567	9e-04	0.1046	0.1409	0.0217	0.0018	0.1441	0.0225	0.0037	0.007	0.0017	0.001	0.0255	0.02	0.0289	0.061	0.0119	0.0899	0.0026
7	rs74979129	79334839	0.92	0.368072033098782	0.77	0.773176121721263	1.05877260433299	1.03011270973302	0.0109	0.0138	0.0199	0.0034	0.1924	0.0047	0.0043	0.0567	9e-04	0.1046	0.1408	0.0217	0.0018	0.1441	0.0225	0.0037	0.007	0.0017	0.001	0.0255	0.02	0.0289	0.061	0.0119	0.0899	0.0026
7	rs62459262	79336164	0.92	0.368072033098782	0.78	0.709419594942363	1.06510438385415	1.03284924906819	0.0109	0.0138	0.0199	0.0034	0.1924	0.0047	0.0043	0.0567	9e-04	0.1047	0.1408	0.0217	0.0018	0.1441	0.0225	0.0037	0.007	0.0017	0.001	0.0255	0.02	0.029	0.0609	0.0119	0.0899	0.0026
7	rs1523833	79343021	0.92	0.368072033098782	0.78	0.709419594942363	1.07737107169379	1.03961601353256	0.0109	0.0138	0.0199	0.0034	0.1924	0.0047	0.0043	0.0568	9e-04	0.1047	0.1408	0.0218	0.0018	0.1441	0.0225	0.0037	0.007	0.0017	0.001	0.0254	0.02	0.029	0.0608	0.0119	0.0899	0.0026
7	rs1523840	79346925	0.92	0.368072033098782	0.78	0.709419594942363	1.02006404278462	1.0509124954766	0.0109	0.0138	0.0199	0.0034	0.1926	0.0047	0.0043	0.0567	9e-04	0.1047	0.1409	0.0218	0.0018	0.1444	0.0223	0.0037	0.007	0.0017	0.001	0.0253	0.02	0.0291	0.0607	0.0119	0.0896	0.0025
7	rs2714652	79354459	0.92	0.368072033098782	0.78	0.709419594942363	0.84623828955415	1.08575115222967	0.0114	0.0138	0.0197	0.0033	0.1924	0.0042	0.0039	0.0567	9e-04	0.1047	0.1413	0.022	0.0018	0.1474	0.0212	0.0035	0.0069	0.0016	8e-04	0.0251	0.0201	0.0296	0.0604	0.0119	0.0889	0.0022
7	rs17832522	79366631	0.92	0.368072033098782	0.78	0.709419594942363	0.843358541962014	1.08071483984766	0.0114	0.0138	0.0197	0.0033	0.1924	0.0042	0.0038	0.0567	9e-04	0.1047	0.1412	0.022	0.0018	0.1474	0.0212	0.0035	0.0069	0.0016	8e-04	0.0251	0.0201	0.0297	0.0605	0.012	0.0889	0.0022
7	rs2714700	79367667	0.92	0.368072033098782	0.78	0.709419594942363	0.841680622326189	1.08607622498444	0.0114	0.0139	0.0197	0.0033	0.1924	0.0042	0.0038	0.0567	8e-04	0.1047	0.1413	0.022	0.0018	0.1474	0.0212	0.0035	0.0069	0.0016	8e-04	0.0251	0.0201	0.0297	0.0605	0.012	0.0889	0.0022
7	rs75950382	79367702	0.92	0.368072033098782	0.78	0.709419594942363	0.841680622326189	1.08445104204464	0.0114	0.0139	0.0197	0.0033	0.1924	0.0042	0.0038	0.0567	8e-04	0.1047	0.1413	0.022	0.0018	0.1474	0.0212	0.0035	0.0069	0.0016	8e-04	0.0251	0.0201	0.0297	0.0605	0.012	0.0889	0.0022
7	rs2689780	79370620	0.92	0.368072033098782	0.78	0.709419594942363	0.894927298613278	1.07016902857353	0.0115	0.0138	0.0198	0.0033	0.1924	0.0042	0.0038	0.0566	8e-04	0.1046	0.1413	0.0221	0.0018	0.1473	0.0212	0.0035	0.0069	0.0017	8e-04	0.0251	0.02	0.0297	0.0604	0.012	0.0887	0.0023
7	rs62459289	79391077	0.92	0.368072033098782	0.78	0.709419594942363	0.90264624312324	1.06952068702776	0.0115	0.0138	0.0198	0.0033	0.1924	0.0042	0.0038	0.0567	8e-04	0.1046	0.1414	0.0221	0.0018	0.1473	0.0213	0.0035	0.0069	0.0017	8e-04	0.0251	0.02	0.0297	0.0604	0.012	0.0886	0.0023
7	rs78926995	79396272	0.92	0.368072033098782	0.78	0.709419594942363	0.902728509025332	1.06968276552496	0.0115	0.0138	0.0198	0.0033	0.1924	0.0042	0.0039	0.0567	8e-04	0.1046	0.1414	0.0221	0.0018	0.1473	0.0213	0.0035	0.0069	0.0017	8e-04	0.0251	0.02	0.0297	0.0604	0.012	0.0886	0.0023
7	rs78623181	79414100	0.92	0.368072033098782	0.77	0.773176121721263	0.922064893296483	1.08006531058512	0.0115	0.0138	0.0198	0.0033	0.1925	0.0043	0.0039	0.0567	8e-04	0.1045	0.1416	0.0221	0.0017	0.1473	0.0214	0.0035	0.0069	0.0017	8e-04	0.0251	0.02	0.0297	0.0604	0.0121	0.0883	0.0023
7	rs11771508	79416066	0.92	0.368072033098782	0.78	0.709419594942363	0.922479930685738	1.08152685362301	0.0115	0.0138	0.0198	0.0033	0.1925	0.0043	0.0039	0.0567	8e-04	0.1045	0.1416	0.0221	0.0017	0.1473	0.0214	0.0035	0.0069	0.0017	8e-04	0.0251	0.02	0.0297	0.0604	0.0121	0.0883	0.0023
7	rs10242409	79429063	0.92	0.368072033098782	0.77	0.773176121721263	0.966658641213985	1.08884007244564	0.0115	0.0138	0.0199	0.0033	0.1929	0.0043	0.0039	0.0568	8e-04	0.1044	0.1417	0.0221	0.0017	0.1474	0.0214	0.0035	0.0069	0.0017	8e-04	0.0252	0.02	0.0298	0.06	0.0121	0.0879	0.0023
7	rs73143848	79432052	0.92	0.368072033098782	0.77	0.773176121721263	0.966150853362925	1.08835223994236	0.0115	0.0138	0.0199	0.0033	0.1929	0.0043	0.0039	0.0568	8e-04	0.1044	0.1417	0.0221	0.0017	0.1474	0.0214	0.0035	0.0069	0.0017	8e-04	0.0252	0.02	0.0298	0.06	0.0121	0.0878	0.0023
7	rs1293109	79448275	0.92	0.368072033098782	0.78	0.709419594942363	0.946768769894241	1.14290894884148	0.0115	0.0138	0.0199	0.0033	0.1931	0.0043	0.0039	0.0565	8e-04	0.1045	0.1416	0.0222	0.0017	0.1476	0.0214	0.0036	0.0069	0.0016	8e-04	0.0251	0.02	0.0298	0.0594	0.012	0.0881	0.0022
7	rs12668600	79452842	0.92	0.368072033098782	0.78	0.709419594942363	0.939396043213799	1.13848062701257	0.0115	0.0138	0.0199	0.0033	0.1933	0.0043	0.0039	0.0565	8e-04	0.1045	0.1417	0.0222	0.0017	0.1475	0.0214	0.0036	0.0069	0.0016	8e-04	0.0252	0.02	0.0297	0.0595	0.012	0.0881	0.0022
7	rs74812141	79489135	0.91	0.406594937265203	0.78	0.709419594942363	0.890914638135305	1.12243383452535	0.0115	0.0138	0.0202	0.0034	0.1949	0.0043	0.0039	0.0565	9e-04	0.1043	0.1418	0.0221	0.0018	0.1461	0.0214	0.0036	0.0069	0.0015	8e-04	0.0256	0.0201	0.0295	0.0595	0.0121	0.0874	0.0022
7	rs2707884	79489644	0.91	0.406594937265203	0.78	0.709419594942363	0.89312475830516	1.12521447986601	0.0115	0.0138	0.0202	0.0034	0.1949	0.0043	0.0039	0.0565	9e-04	0.1043	0.1419	0.0221	0.0018	0.1461	0.0214	0.0036	0.0069	0.0015	8e-04	0.0256	0.0201	0.0295	0.0595	0.0121	0.0874	0.0022
7	rs2525817	79490488	0.91	0.406594937265203	0.78	0.709419594942363	0.885521825154267	1.12635981672231	0.0115	0.0138	0.0202	0.0034	0.1949	0.0043	0.0039	0.0565	9e-04	0.1043	0.1419	0.0221	0.0018	0.1461	0.0214	0.0036	0.0069	0.0015	8e-04	0.0255	0.0201	0.0295	0.0595	0.0121	0.0874	0.0022
7	rs11762368	79497424	0.91	0.406594937265203	0.78	0.709419594942363	0.889442504370656	1.13028829931851	0.0115	0.0138	0.0202	0.0034	0.1949	0.0043	0.0039	0.0564	9e-04	0.1043	0.1419	0.0222	0.0018	0.1461	0.0214	0.0036	0.0069	0.0015	8e-04	0.0256	0.02	0.0295	0.0595	0.0122	0.0874	0.0022
7	rs117473425	79504458	0.91	0.406594937265203	0.78	0.709419594942363	0.882504615800063	1.13176212296791	0.0115	0.0138	0.0203	0.0034	0.1948	0.0043	0.0039	0.0564	9e-04	0.1043	0.1418	0.0222	0.0018	0.1462	0.0214	0.0036	0.0069	0.0015	8e-04	0.0256	0.02	0.0295	0.0595	0.0122	0.0874	0.0022
7	rs76534226	79506975	0.91	0.406594937265203	0.78	0.709419594942363	0.881445545915488	1.13159834750302	0.0115	0.0138	0.0203	0.0034	0.1947	0.0043	0.0039	0.0564	9e-04	0.1043	0.1418	0.0222	0.0018	0.1462	0.0214	0.0036	0.0069	0.0015	8e-04	0.0256	0.02	0.0295	0.0595	0.0122	0.0874	0.0022
7	rs2525827	79509411	0.91	0.406594937265203	0.79	0.649136622646432	0.877377201398143	1.12897852789052	0.0115	0.0138	0.0203	0.0034	0.1947	0.0043	0.0039	0.0564	9e-04	0.1043	0.1418	0.0222	0.0018	0.1462	0.0214	0.0036	0.0069	0.0015	8e-04	0.0256	0.02	0.0295	0.0595	0.0122	0.0874	0.0022
7	rs2525831	79513745	0.91	0.406594937265203	0.79	0.649136622646432	0.866755875872491	1.12177974792972	0.0115	0.0138	0.0203	0.0034	0.1947	0.0043	0.0039	0.0564	9e-04	0.1043	0.1417	0.0222	0.0018	0.1462	0.0214	0.0036	0.0069	0.0015	8e-04	0.0256	0.0201	0.0295	0.0595	0.0122	0.0874	0.0021
7	rs2464828	79519261	0.91	0.406594937265203	0.79	0.649136622646432	0.866594142552523	1.11916409967574	0.0115	0.0138	0.0203	0.0034	0.1947	0.0043	0.0039	0.0564	9e-04	0.1043	0.1417	0.0222	0.0018	0.1462	0.0214	0.0036	0.0069	0.0015	8e-04	0.0256	0.0201	0.0295	0.0595	0.0122	0.0874	0.0021
7	rs117386469	79557517	0.91	0.406594937265203	0.8	0.592267592767429	0.86748383397771	1.13110704702389	0.0114	0.0138	0.0204	0.0035	0.1942	0.0043	0.0039	0.0561	9e-04	0.1046	0.1417	0.0222	0.0018	0.1465	0.0213	0.0037	0.007	0.0014	7e-04	0.0258	0.0201	0.0295	0.0595	0.0122	0.0873	0.0021
7	rs62461675	79557599	0.91	0.406594937265203	0.8	0.592267592767429	0.867160265092255	1.13094328883832	0.0114	0.0138	0.0204	0.0035	0.1941	0.0043	0.0039	0.0561	9e-04	0.1046	0.1418	0.0222	0.0018	0.1465	0.0213	0.0037	0.007	0.0014	7e-04	0.0258	0.0201	0.0295	0.0595	0.0122	0.0873	0.0021
7	rs10236514	79577451	0.91	0.406594937265203	0.8	0.592267592767429	0.854259509162113	1.12472368638691	0.0114	0.0138	0.0204	0.0035	0.194	0.0043	0.0038	0.056	9e-04	0.1046	0.1418	0.0222	0.0018	0.1465	0.0213	0.0037	0.007	0.0014	7e-04	0.0257	0.0201	0.0295	0.0595	0.0123	0.0873	0.0021
7	rs117334659	79584385	0.91	0.406594937265203	0.8	0.592267592767429	0.845998150813076	1.10920223255247	0.0114	0.0138	0.0204	0.0035	0.1939	0.0043	0.0038	0.056	9e-04	0.1047	0.1417	0.0222	0.0018	0.1465	0.0213	0.0036	0.007	0.0014	7e-04	0.0257	0.0202	0.0295	0.0596	0.0123	0.0873	0.0021
7	rs80075083	79589127	0.91	0.406594937265203	0.8	0.592267592767429	0.84192023786392	1.09420890182309	0.0114	0.0138	0.0205	0.0036	0.1936	0.0043	0.0037	0.0559	9e-04	0.1048	0.1415	0.0222	0.0018	0.1467	0.0213	0.0036	0.007	0.0014	7e-04	0.0257	0.0202	0.0295	0.0597	0.0123	0.0873	0.0021
7	rs80004203	79600573	0.91	0.406594937265203	0.8	0.592267592767429	0.86594733711343	1.07503392827817	0.0113	0.0138	0.0206	0.0036	0.1928	0.0044	0.0035	0.0558	0.001	0.1051	0.141	0.0224	0.0019	0.1471	0.0213	0.0037	0.0071	0.0014	6e-04	0.0258	0.0203	0.0294	0.06	0.0124	0.0873	0.0021
7	rs62461683	79600671	0.91	0.406594937265203	0.8	0.592267592767429	0.866675007614678	1.07470947348922	0.0113	0.0138	0.0206	0.0036	0.1928	0.0044	0.0035	0.0558	0.001	0.1051	0.141	0.0224	0.0019	0.1471	0.0213	0.0037	0.0071	0.0014	6e-04	0.0258	0.0203	0.0294	0.06	0.0124	0.0873	0.0021
7	rs12667856	79601966	0.91	0.406594937265203	0.8	0.592267592767429	0.853455938842199	1.07519616252576	0.0113	0.0138	0.0207	0.0037	0.1926	0.0044	0.0035	0.0557	0.001	0.1052	0.141	0.0224	0.0019	0.1472	0.0213	0.0037	0.0072	0.0014	7e-04	0.0256	0.0203	0.0294	0.0601	0.0125	0.0873	0.0022
7	rs117137232	79617753	0.91	0.406594937265203	0.8	0.592267592767429	0.848160444501326	1.0777925311895	0.0113	0.0138	0.0207	0.0037	0.1923	0.0044	0.0036	0.0556	0.001	0.1052	0.141	0.0224	0.0019	0.1473	0.0213	0.0037	0.0072	0.0015	7e-04	0.0255	0.0203	0.0293	0.0601	0.0125	0.0873	0.0022
7	rs55836816	79634512	0.91	0.406594937265203	0.8	0.592267592767429	0.808658647828739	1.08071483984766	0.0113	0.0139	0.0215	0.0039	0.1898	0.0046	0.004	0.0544	0.0013	0.1058	0.1406	0.0227	0.0021	0.148	0.0212	0.0038	0.0074	0.0017	8e-04	0.0244	0.0205	0.0285	0.0611	0.0129	0.0872	0.0023
7	rs77320054	79635376	0.91	0.406594937265203	0.8	0.592267592767429	0.808815670916936	1.08022768608463	0.0113	0.0139	0.0215	0.0039	0.1898	0.0046	0.004	0.0544	0.0013	0.1058	0.1406	0.0227	0.0021	0.148	0.0212	0.0038	0.0074	0.0017	8e-04	0.0244	0.0205	0.0285	0.0611	0.0129	0.0872	0.0023
7	rs17208483	79646327	0.91	0.406594937265203	0.79	0.649136622646432	0.80082426063318	1.07179020370702	0.0113	0.0139	0.0216	0.0039	0.1896	0.0047	0.004	0.0544	0.0013	0.1058	0.1405	0.0227	0.0021	0.1479	0.0212	0.0038	0.0074	0.0017	9e-04	0.0243	0.0206	0.0285	0.0612	0.013	0.0873	0.0023
7	rs17153254	79657069	0.91	0.406594937265203	0.79	0.649136622646432	0.805520945673998	1.06676605608917	0.0113	0.0139	0.0216	0.004	0.1895	0.0047	0.004	0.0544	0.0013	0.1057	0.1404	0.0227	0.0021	0.148	0.0212	0.0038	0.0074	0.0017	9e-04	0.0243	0.0206	0.0285	0.0612	0.013	0.0873	0.0023
7	rs4731143	79660258	0.91	0.406594937265203	0.79	0.649136622646432	0.816920093090037	1.06352701867209	0.0114	0.0139	0.0216	0.004	0.1894	0.0046	0.004	0.0544	0.0013	0.1058	0.1404	0.0227	0.0021	0.148	0.0212	0.0038	0.0074	0.0017	9e-04	0.0243	0.0206	0.0285	0.0613	0.013	0.0873	0.0023
7	rs17153296	79663989	0.91	0.406594937265203	0.79	0.649136622646432	0.796451392512084	1.04945879971787	0.0113	0.0139	0.0216	0.004	0.1892	0.0046	0.004	0.0543	0.0013	0.1058	0.1404	0.0226	0.0022	0.148	0.0212	0.0038	0.0073	0.0018	9e-04	0.0242	0.0207	0.0285	0.0614	0.013	0.0873	0.0023
7	rs11772042	79667514	0.91	0.406594937265203	0.79	0.649136622646432	0.791777670818987	1.04978181041468	0.0113	0.0139	0.0216	0.004	0.1892	0.0046	0.004	0.0543	0.0014	0.1058	0.1404	0.0226	0.0022	0.148	0.0212	0.0038	0.0073	0.0018	9e-04	0.0242	0.0207	0.0285	0.0614	0.013	0.0873	0.0023
7	rs75602300	79670955	0.91	0.406594937265203	0.79	0.649136622646432	0.786495193192	1.05430592619159	0.0114	0.0139	0.0216	0.004	0.1892	0.0046	0.004	0.0543	0.0014	0.1059	0.1403	0.0226	0.0022	0.148	0.0212	0.0038	0.0073	0.0018	9e-04	0.0242	0.0207	0.0285	0.0614	0.013	0.0873	0.0023
7	rs17153351	79675507	0.91	0.406594937265203	0.79	0.649136622646432	0.76620922089445	1.04929730140303	0.0114	0.014	0.0216	0.004	0.1891	0.0046	0.004	0.0542	0.0014	0.1059	0.1402	0.0226	0.0023	0.1479	0.0212	0.0038	0.0073	0.0018	9e-04	0.0242	0.0207	0.0285	0.0614	0.013	0.0872	0.0024
7	rs6466904	79676787	0.91	0.406594937265203	0.79	0.649136622646432	0.771816786175917	1.03961601353256	0.0114	0.014	0.0216	0.004	0.1891	0.0046	0.004	0.0542	0.0014	0.1059	0.1402	0.0226	0.0023	0.1479	0.0212	0.0038	0.0073	0.0018	9e-04	0.0242	0.0207	0.0285	0.0614	0.0131	0.0872	0.0024
7	rs74386540	79677799	0.91	0.406594937265203	0.79	0.649136622646432	0.776130553041201	1.02866451312142	0.0114	0.014	0.0216	0.0041	0.189	0.0046	0.004	0.0544	0.0014	0.1065	0.1401	0.0225	0.0023	0.1478	0.0212	0.0038	0.0073	0.0018	9e-04	0.0242	0.0207	0.0284	0.0615	0.013	0.0869	0.0024
7	rs12672431	79678693	0.91	0.406594937265203	0.79	0.649136622646432	0.781846925025029	0.997223290337759	0.0115	0.014	0.0216	0.0042	0.189	0.0046	0.004	0.0546	0.0015	0.1059	0.1401	0.0225	0.0025	0.1478	0.0212	0.0038	0.0074	0.0018	0.001	0.0242	0.0207	0.0284	0.0614	0.013	0.0867	0.0024
7	rs77864061	79688798	0.91	0.406594937265203	0.79	0.649136622646432	0.77258633370545	1.01420399042355	0.0115	0.014	0.0215	0.0042	0.1889	0.0046	0.004	0.0545	0.0016	0.1061	0.14	0.0225	0.0025	0.1478	0.0211	0.0038	0.0074	0.0018	0.001	0.0242	0.0207	0.0284	0.0614	0.013	0.0867	0.0025
7	rs17153421	79724174	0.91	0.406594937265203	0.79	0.649136622646432	0.833948752137592	1.04800548379285	0.0115	0.0142	0.0211	0.0042	0.1877	0.0046	0.0042	0.0539	0.0017	0.1075	0.1395	0.0223	0.0026	0.149	0.0211	0.0039	0.0073	0.0019	0.0011	0.024	0.0207	0.0276	0.0623	0.0127	0.0863	0.0026
7	rs10239304	79726151	0.91	0.406594937265203	0.79	0.649136622646432	0.842159882496212	1.04881283460213	0.0115	0.0142	0.0211	0.0042	0.1877	0.0047	0.0043	0.0538	0.0017	0.1075	0.1395	0.0223	0.0026	0.1491	0.0211	0.0039	0.0073	0.0019	0.0011	0.024	0.0207	0.0276	0.0623	0.0127	0.0863	0.0026
7	rs75573621	79730942	0.91	0.406594937265203	0.79	0.649136622646432	0.835620076607571	1.04300253311183	0.0115	0.0142	0.0211	0.0042	0.1873	0.0047	0.0043	0.0539	0.0017	0.1077	0.1393	0.0224	0.0027	0.1492	0.0211	0.004	0.0072	0.0019	0.0011	0.024	0.0208	0.0275	0.0624	0.0127	0.0861	0.0026
7	rs6952190	79740682	0.91	0.406594937265203	0.79	0.649136622646432	0.813060255696576	1.02432225429936	0.0116	0.0142	0.021	0.0041	0.1864	0.0047	0.0043	0.054	0.0017	0.1081	0.1388	0.0225	0.0027	0.1495	0.0213	0.004	0.0072	0.002	0.0011	0.0239	0.0208	0.0274	0.0627	0.0127	0.0861	0.0026
7	rs75676070	79753171	0.91	0.406594937265203	0.79	0.649136622646432	0.72993464027954	1.0249653308759	0.0116	0.0143	0.0209	0.0042	0.1855	0.0047	0.0044	0.054	0.0018	0.1082	0.1384	0.0226	0.0028	0.15	0.0212	0.0042	0.0072	0.0022	0.0012	0.0236	0.0209	0.0273	0.0629	0.0129	0.0859	0.0026
7	rs717115	79753738	0.91	0.406594937265203	0.8	0.592267592767429	0.71535941066895	1.04962030272201	0.0116	0.0143	0.0209	0.0042	0.1854	0.0047	0.0044	0.054	0.0018	0.1082	0.1384	0.0226	0.0028	0.15	0.0212	0.0042	0.0072	0.0023	0.0012	0.0237	0.0211	0.0274	0.0626	0.0129	0.0859	0.0026
7	rs4728014	79758759	0.91	0.406594937265203	0.8	0.592267592767429	0.750633588470761	1.00570674611807	0.0114	0.0141	0.0211	0.0045	0.1824	0.0048	0.0048	0.0536	0.002	0.109	0.1382	0.0225	0.003	0.1504	0.0205	0.0046	0.007	0.0024	0.0013	0.023	0.0209	0.0278	0.0637	0.0132	0.0862	0.0029
7	rs6948782	79759832	0.91	0.406594937265203	0.81	0.53874877155386	0.381827339362784	0.820339986578399	0.0121	0.015	0.0212	0.005	0.1737	0.0051	0.0059	0.0545	0.0023	0.1071	0.1391	0.0237	0.0037	0.1505	0.0186	0.0052	0.0059	0.0024	0.0018	0.022	0.0215	0.0281	0.066	0.0148	0.0875	0.0026
7	rs2079162	79760082	0.91	0.406594937265203	0.81	0.53874877155386	0.348337110697016	0.778289337871084	0.0121	0.0151	0.0211	0.005	0.1727	0.0051	0.006	0.0545	0.0023	0.1065	0.1392	0.0237	0.004	0.1505	0.0181	0.0053	0.006	0.0024	0.0019	0.0219	0.022	0.0282	0.0665	0.0153	0.0872	0.0026
7	rs10250578	79761913	0.91	0.406594937265203	0.81	0.53874877155386	0.334991268863132	0.765994451169151	0.012	0.0152	0.021	0.005	0.1718	0.0048	0.0059	0.0547	0.0023	0.1064	0.1396	0.0235	0.0041	0.1514	0.0178	0.0052	0.0058	0.0025	0.002	0.0218	0.0222	0.0279	0.067	0.0155	0.0874	0.0025
7	rs2714465	79763302	0.91	0.406594937265203	0.81	0.53874877155386	0.318841069583576	0.712620530596029	0.0122	0.0154	0.0209	0.0049	0.1711	0.0047	0.0059	0.0547	0.0023	0.1063	0.1401	0.0235	0.0042	0.1514	0.0176	0.0052	0.0057	0.0026	0.002	0.0219	0.0223	0.0277	0.0674	0.0158	0.0874	0.0024
7	rs2714458	79766351	0.91	0.406594937265203	0.81	0.53874877155386	0.26752404755298	0.689291726763625	0.0124	0.0158	0.0207	0.0049	0.1689	0.0046	0.0058	0.0543	0.0022	0.1062	0.1411	0.0234	0.0042	0.1516	0.0175	0.0052	0.0057	0.0025	0.0021	0.022	0.0222	0.0273	0.068	0.016	0.0883	0.0023
7	rs998251	79771551	0.91	0.406594937265203	0.81	0.53874877155386	0.267982221276111	0.731917351072547	0.0125	0.0159	0.0204	0.0048	0.1678	0.0046	0.0057	0.0538	0.0022	0.1064	0.1418	0.0233	0.0043	0.152	0.0173	0.0052	0.0056	0.0024	0.0021	0.0219	0.0222	0.0271	0.0683	0.0163	0.0888	0.0024
7	rs2523185	79772498	0.91	0.406594937265203	0.81	0.53874877155386	0.260386414818806	0.78650924393491	0.0125	0.016	0.0204	0.0048	0.1675	0.0046	0.0056	0.0537	0.0022	0.1062	0.1433	0.0233	0.0043	0.1519	0.0172	0.0052	0.0057	0.0024	0.0021	0.0219	0.0223	0.0271	0.0675	0.0164	0.0889	0.0023
7	rs117153566	79774075	0.91	0.406594937265203	0.81	0.53874877155386	0.249501786588468	0.833122775853441	0.0125	0.016	0.0203	0.0048	0.167	0.0046	0.0056	0.0534	0.0021	0.1064	0.1438	0.0232	0.0044	0.1517	0.0171	0.0052	0.0057	0.0024	0.0021	0.0218	0.0223	0.027	0.0676	0.0166	0.0892	0.0023
7	rs2523187	79775311	0.91	0.406594937265203	0.81	0.53874877155386	0.252731643692665	0.950578750493912	0.0126	0.016	0.0202	0.0049	0.1665	0.0046	0.0056	0.0531	0.0021	0.1065	0.1443	0.0231	0.0045	0.1518	0.0169	0.0052	0.0057	0.0024	0.0021	0.0216	0.0224	0.0268	0.0675	0.0168	0.0897	0.0023
7	rs79796548	79786849	0.91	0.406594937265203	0.81	0.53874877155386	0.297554543341254	1.06854831254698	0.0127	0.0159	0.02	0.005	0.1657	0.0046	0.0055	0.0525	0.002	0.1073	0.1454	0.0228	0.0047	0.1525	0.0156	0.0052	0.0055	0.0026	0.0022	0.0212	0.0227	0.0264	0.0679	0.0172	0.0899	0.0022
7	rs77864381	79791391	0.91	0.406594937265203	0.81	0.53874877155386	0.29808814605908	1.07114167860913	0.0127	0.0159	0.0199	0.005	0.1655	0.0048	0.0055	0.0522	0.002	0.1075	0.1456	0.0228	0.0047	0.1526	0.0154	0.0054	0.0055	0.0027	0.0022	0.0211	0.0227	0.0263	0.0679	0.0173	0.0898	0.0021
7	rs17806203	79792606	0.91	0.406594937265203	0.81	0.53874877155386	0.297748521907847	1.05285134635968	0.0127	0.0159	0.0199	0.005	0.1655	0.0048	0.0055	0.0522	0.002	0.1075	0.1456	0.0228	0.0047	0.1526	0.0154	0.0054	0.0055	0.0027	0.0022	0.0211	0.0227	0.0263	0.0679	0.0173	0.0898	0.0021
7	rs2523192	79794505	0.91	0.406594937265203	0.81	0.53874877155386	0.299351408123875	1.00330436369574	0.0128	0.0159	0.0198	0.005	0.1654	0.0048	0.0055	0.0521	0.002	0.1076	0.1456	0.0228	0.0047	0.1526	0.0154	0.0054	0.0055	0.0027	0.0022	0.0211	0.0228	0.0263	0.068	0.0173	0.0897	0.0021
7	rs76050445	79803412	0.91	0.406594937265203	0.81	0.53874877155386	0.296537258312888	1.01051482149199	0.0128	0.0159	0.0198	0.005	0.1653	0.0048	0.0055	0.0521	0.002	0.1075	0.1458	0.0228	0.0047	0.1526	0.0154	0.0055	0.0055	0.0027	0.0022	0.0211	0.0229	0.0263	0.068	0.0173	0.0897	0.0021
7	rs78291499	79806662	0.91	0.406594937265203	0.81	0.53874877155386	0.296537258312888	1.00042296662973	0.0128	0.0159	0.0198	0.005	0.1653	0.0049	0.0055	0.0521	0.002	0.1075	0.1458	0.0228	0.0047	0.1526	0.0154	0.0055	0.0055	0.0027	0.0022	0.0211	0.0229	0.0263	0.068	0.0173	0.0897	0.0021
7	rs17153558	79825499	0.91	0.406594937265203	0.81	0.53874877155386	0.285232479935683	0.995624194741992	0.0128	0.0159	0.0197	0.0049	0.1649	0.005	0.0055	0.0517	0.002	0.1074	0.1459	0.0227	0.0048	0.1526	0.0156	0.0057	0.0055	0.0028	0.0022	0.0212	0.023	0.0262	0.0682	0.0174	0.0897	0.0021
7	rs35118140	79830579	0.91	0.406594937265203	0.81	0.53874877155386	0.285327297294852	1.02737755304721	0.0128	0.0159	0.0197	0.0049	0.1649	0.005	0.0055	0.0516	0.002	0.1074	0.1459	0.0227	0.0048	0.1525	0.0155	0.0057	0.0055	0.0028	0.0022	0.0212	0.023	0.0262	0.0682	0.0174	0.0898	0.0021
7	rs78645351	79841515	0.91	0.406594937265203	0.81	0.53874877155386	0.301593358612973	1.03043458384963	0.0128	0.0158	0.0195	0.0049	0.1646	0.0051	0.0055	0.0514	0.0019	0.1074	0.1461	0.0223	0.005	0.1524	0.0153	0.006	0.0054	0.0029	0.0023	0.0212	0.0232	0.026	0.0685	0.0173	0.0902	0.002
7	rs10276981	79845962	0.91	0.406594937265203	0.82	0.488512084344485	0.311195702415877	1.04590692140304	0.0128	0.0158	0.0194	0.0049	0.1643	0.0051	0.0055	0.0513	0.0019	0.1075	0.1462	0.0222	0.0051	0.1524	0.0153	0.0061	0.0054	0.0029	0.0023	0.0213	0.0232	0.0259	0.0687	0.0174	0.0904	0.002
7	rs4458811	79848967	0.91	0.406594937265203	0.82	0.488512084344485	0.309807124861726	1.02721670462015	0.0128	0.0158	0.0193	0.0048	0.1642	0.005	0.0055	0.0513	0.0019	0.1075	0.1462	0.0221	0.0051	0.1523	0.0153	0.0062	0.0054	0.0029	0.0023	0.0213	0.0232	0.0259	0.069	0.0174	0.0905	0.002
7	rs2886610	79856294	0.91	0.406594937265203	0.82	0.488512084344485	0.305857819897889	1.0186986250498	0.0128	0.0158	0.0191	0.0048	0.1643	0.005	0.0054	0.0512	0.0019	0.1073	0.1463	0.0222	0.0051	0.1522	0.0152	0.0062	0.0053	0.003	0.0023	0.0213	0.0232	0.026	0.0692	0.0175	0.0905	0.0019
7	rs56011553	79864278	0.91	0.406594937265203	0.82	0.488512084344485	0.296585658452841	0.955651681025015	0.0128	0.0157	0.0188	0.0047	0.1645	0.0049	0.0053	0.0511	0.0018	0.107	0.1466	0.0224	0.005	0.1518	0.0152	0.0064	0.0052	0.003	0.0023	0.0215	0.0232	0.0262	0.0697	0.0176	0.0905	0.0018
7	rs10275321	79865157	0.91	0.406594937265203	0.82	0.488512084344485	0.29808814605908	0.958983676891182	0.0128	0.0157	0.0188	0.0047	0.1645	0.0049	0.0053	0.0511	0.0018	0.107	0.1466	0.0224	0.005	0.1518	0.0152	0.0064	0.0052	0.003	0.0023	0.0215	0.0232	0.0262	0.0697	0.0177	0.0905	0.0018
7	rs80270615	79878283	0.91	0.406594937265203	0.83	0.441484906400802	0.294845900605644	0.993226481915625	0.0128	0.0157	0.0187	0.0047	0.1645	0.0048	0.0052	0.0511	0.0018	0.1071	0.1467	0.0224	0.005	0.1519	0.0152	0.0064	0.0052	0.003	0.0023	0.0216	0.0232	0.0261	0.0699	0.0176	0.0905	0.0018
7	rs1949132	79879478	0.91	0.406594937265203	0.83	0.441484906400802	0.289324857423213	0.962000301725624	0.0128	0.0156	0.0187	0.0047	0.1645	0.0048	0.0052	0.0512	0.0018	0.1071	0.1467	0.0224	0.005	0.1518	0.0152	0.0064	0.0052	0.003	0.0023	0.0216	0.0232	0.0261	0.0699	0.0176	0.0905	0.0018
7	rs17232680	79890064	0.92	0.368072033098782	0.83	0.441484906400802	0.342987250826669	0.775401566944082	0.0129	0.015	0.0183	0.0043	0.162	0.0048	0.0045	0.0507	0.0011	0.1064	0.1488	0.0229	0.0053	0.1527	0.0163	0.0061	0.0052	0.0034	0.002	0.0236	0.0224	0.0262	0.0708	0.018	0.0901	0.0011
7	rs564127	79896219	0.92	0.368072033098782	0.83	0.441484906400802	0.347758105730007	0.747556758632198	0.0129	0.015	0.0183	0.0043	0.1619	0.0047	0.0044	0.0507	0.0011	0.1063	0.1489	0.023	0.0053	0.1528	0.0163	0.0061	0.0051	0.0035	0.002	0.0237	0.0224	0.0262	0.0708	0.018	0.0901	0.0011
7	rs117370125	79896774	0.92	0.368072033098782	0.84	0.397589870063919	0.341317693241397	0.728468484852876	0.0129	0.015	0.0184	0.0043	0.1619	0.0047	0.0044	0.0507	0.0011	0.1061	0.1487	0.0231	0.0053	0.1528	0.0164	0.0061	0.0051	0.0035	0.002	0.0237	0.0224	0.0262	0.0709	0.0181	0.09	0.0011
7	rs11981813	79899946	0.92	0.368072033098782	0.84	0.397589870063919	0.346286520309689	0.719936857516093	0.0129	0.015	0.0184	0.0043	0.1618	0.0047	0.0044	0.0508	0.0011	0.106	0.1488	0.0231	0.0053	0.1528	0.0164	0.006	0.0051	0.0035	0.002	0.0237	0.0224	0.0262	0.0709	0.0181	0.09	0.0011
7	rs306718	79901055	0.92	0.368072033098782	0.84	0.397589870063919	0.345447062561599	0.727719207490346	0.0129	0.0147	0.0184	0.0043	0.1619	0.0047	0.0044	0.0508	0.0011	0.106	0.1489	0.0232	0.0053	0.1528	0.0165	0.006	0.0051	0.0035	0.002	0.0238	0.0224	0.0262	0.0709	0.0181	0.09	0.0011
7	rs4728044	79903870	0.92	0.368072033098782	0.84	0.397589870063919	0.336541247139224	0.674082636763065	0.0129	0.0147	0.0183	0.0042	0.1616	0.0047	0.0043	0.051	0.0011	0.1059	0.149	0.0232	0.0053	0.1525	0.0166	0.0059	0.005	0.0036	0.0021	0.0239	0.0224	0.0263	0.0711	0.0181	0.0901	0.0011
7	rs118127165	79908592	0.92	0.368072033098782	0.85	0.356744695657816	0.322523222924489	0.585234481591755	0.013	0.0146	0.0176	0.0042	0.1607	0.0048	0.0041	0.0518	0.001	0.105	0.1497	0.0233	0.0053	0.1513	0.0166	0.0059	0.0051	0.0037	0.002	0.0243	0.0223	0.0269	0.0717	0.018	0.091	0.001
7	rs117924001	79919532	0.92	0.368072033098782	0.85	0.356744695657816	0.330619881983191	0.581817127510287	0.013	0.0146	0.0174	0.0041	0.1604	0.0048	0.004	0.0521	0.001	0.1047	0.1501	0.0233	0.0053	0.1508	0.0166	0.0058	0.0051	0.0037	0.002	0.0244	0.0223	0.027	0.0718	0.018	0.0913	0.001
7	rs68161011	79941707	0.92	0.368072033098782	0.85	0.356744695657816	0.314282059986993	0.600098255123562	0.013	0.0146	0.0173	0.0042	0.1598	0.0049	0.0039	0.0525	0.001	0.1042	0.1503	0.0234	0.0053	0.1503	0.0166	0.0059	0.0051	0.0038	0.002	0.0245	0.0224	0.0271	0.072	0.0179	0.0916	0.001
7	rs37921	79947528	0.92	0.368072033098782	0.85	0.356744695657816	0.300081503647695	0.553389014959238	0.0131	0.0146	0.0173	0.0042	0.1597	0.0049	0.0039	0.0526	0.0011	0.1041	0.1504	0.0234	0.0053	0.1503	0.0166	0.0059	0.0051	0.0038	0.002	0.0245	0.0225	0.0271	0.0721	0.0179	0.0917	0.001
7	rs304735	79955724	0.92	0.368072033098782	0.86	0.318862054747229	0.301056432624288	0.539656093393542	0.0131	0.0146	0.0172	0.0042	0.1596	0.0049	0.0039	0.0526	0.0011	0.1041	0.1504	0.0235	0.0054	0.1502	0.0166	0.0059	0.0051	0.0038	0.002	0.0246	0.0225	0.0271	0.072	0.0179	0.0918	0.001
7	rs75278123	79961517	0.92	0.368072033098782	0.86	0.318862054747229	0.295473518226456	0.493374143807503	0.0131	0.0146	0.0172	0.0042	0.1589	0.0048	0.004	0.0526	0.0011	0.104	0.1496	0.0237	0.0053	0.1503	0.0166	0.0057	0.005	0.0039	0.002	0.0245	0.0222	0.0276	0.0729	0.0179	0.0922	0.0011
7	rs304749	79978403	0.92	0.368072033098782	0.86	0.318862054747229	0.271755250666639	0.459270901946827	0.0132	0.0146	0.0172	0.0042	0.1585	0.0047	0.004	0.0525	0.0012	0.1039	0.1493	0.0238	0.0053	0.1503	0.0166	0.0056	0.005	0.0039	0.0021	0.0245	0.0221	0.0279	0.0732	0.0179	0.0924	0.0011
7	rs10486935	79991800	0.92	0.368072033098782	0.86	0.318862054747229	0.253753979735256	0.473538627921663	0.0132	0.0146	0.0172	0.0042	0.1583	0.0047	0.004	0.0525	0.0012	0.104	0.1491	0.0238	0.0053	0.1502	0.0166	0.0056	0.005	0.004	0.0021	0.0245	0.0219	0.028	0.0734	0.018	0.0924	0.0011
7	rs304770	79998512	0.92	0.368072033098782	0.85	0.356744695657816	0.255090851232778	0.453382189754086	0.0132	0.0145	0.0171	0.0042	0.1581	0.0047	0.004	0.0525	0.0012	0.1041	0.149	0.0239	0.0053	0.1503	0.0166	0.0055	0.005	0.004	0.0021	0.0246	0.0219	0.0282	0.0735	0.018	0.0925	0.0011
7	rs579435	80009441	0.92	0.368072033098782	0.86	0.318862054747229	0.246776486311951	0.441665287460295	0.0132	0.0145	0.017	0.0042	0.158	0.0047	0.004	0.0525	0.0012	0.1041	0.1489	0.024	0.0053	0.1504	0.0166	0.0054	0.005	0.004	0.0021	0.0246	0.0218	0.0282	0.0735	0.018	0.0926	0.0011
7	rs304798	80026004	0.92	0.368072033098782	0.86	0.318862054747229	0.237796524611846	0.45244719715075	0.0132	0.0145	0.0169	0.0041	0.1579	0.0047	0.004	0.0525	0.0012	0.1041	0.1486	0.024	0.0052	0.1504	0.0167	0.0054	0.005	0.004	0.0021	0.0247	0.0218	0.0284	0.0737	0.018	0.0927	0.0011
7	rs73155491	80028629	0.92	0.368072033098782	0.86	0.318862054747229	0.232632330835655	0.422670167038605	0.0132	0.0146	0.0167	0.0041	0.1577	0.0047	0.0041	0.0526	0.0012	0.1039	0.1482	0.0241	0.0052	0.1505	0.0167	0.0052	0.0049	0.004	0.002	0.0249	0.0216	0.0287	0.0741	0.018	0.0928	0.0011
7	rs117132957	80030118	0.93	0.332112317682009	0.86	0.318862054747229	0.244459814397125	0.469758737588602	0.0133	0.0146	0.0162	0.0041	0.1571	0.0047	0.0042	0.0526	0.0012	0.1036	0.1481	0.0241	0.0051	0.1508	0.0167	0.005	0.0049	0.0041	0.0019	0.0251	0.0214	0.0287	0.0746	0.018	0.0931	0.0011
7	rs581101	80034584	0.93	0.332112317682009	0.86	0.318862054747229	0.231023469533295	0.492008882964021	0.0133	0.0146	0.0161	0.0041	0.1568	0.0047	0.0042	0.0526	0.0012	0.1036	0.148	0.0242	0.005	0.1509	0.0168	0.005	0.0049	0.0042	0.0019	0.0251	0.0214	0.0287	0.0748	0.0181	0.0932	0.0012
7	rs580265	80044116	0.93	0.332112317682009	0.86	0.318862054747229	0.221129145306592	0.486829760810797	0.0134	0.0146	0.0161	0.004	0.1568	0.0047	0.0042	0.0527	0.0012	0.1036	0.1481	0.0243	0.005	0.151	0.0168	0.005	0.0049	0.0042	0.0018	0.0252	0.0214	0.0287	0.0749	0.0181	0.0932	0.0011
7	rs36014922	80046920	0.93	0.332112317682009	0.86	0.318862054747229	0.243719274427067	0.550719869051813	0.0134	0.0146	0.0161	0.004	0.1568	0.0047	0.0042	0.0527	0.0012	0.1036	0.1481	0.0243	0.005	0.151	0.0167	0.0049	0.0049	0.0042	0.0018	0.0252	0.0214	0.0287	0.0749	0.0181	0.0932	0.0011
7	rs78003904	80056940	0.93	0.332112317682009	0.86	0.318862054747229	0.289898364908716	0.490371851032658	0.0134	0.0147	0.0157	0.004	0.1562	0.0048	0.0042	0.053	0.0012	0.1038	0.1479	0.0244	0.005	0.1511	0.0168	0.0048	0.0049	0.0043	0.0018	0.0252	0.0212	0.0283	0.075	0.0183	0.0934	0.0011
7	rs79329673	80057390	0.93	0.332112317682009	0.87	0.283849475516541	0.280654106468206	0.433327400364691	0.0134	0.0147	0.0156	0.004	0.1557	0.0049	0.0043	0.053	0.0012	0.1038	0.1479	0.0245	0.005	0.1511	0.0168	0.0048	0.0049	0.0043	0.0018	0.0252	0.0214	0.0283	0.075	0.0184	0.0936	0.0011
7	rs1711117	80058028	0.93	0.332112317682009	0.87	0.283849475516541	0.280466160762785	0.33496449097656	0.0134	0.0148	0.0153	0.004	0.1551	0.0049	0.0043	0.0532	0.0013	0.1039	0.1478	0.0246	0.005	0.151	0.0168	0.0047	0.0049	0.0044	0.0019	0.0252	0.0215	0.0283	0.0752	0.0185	0.0936	0.0011
7	rs1356254	80062550	0.94	0.298643641979994	0.87	0.283849475516541	0.479251698215131	0.20135387931566	0.0133	0.0151	0.0126	0.004	0.1498	0.0056	0.0046	0.0526	0.0011	0.1051	0.1498	0.0253	0.0053	0.1473	0.0172	0.004	0.0049	0.0046	0.0019	0.0258	0.0211	0.0301	0.0785	0.0194	0.0945	0.0012
7	rs77706372	80067650	0.94	0.298643641979994	0.87	0.283849475516541	0.4701504476683	0.187689030717356	0.0133	0.0151	0.0125	0.004	0.1497	0.0057	0.0046	0.0526	0.0011	0.1051	0.1499	0.0253	0.0053	0.1473	0.0172	0.004	0.0049	0.0046	0.0019	0.0259	0.0211	0.0301	0.0785	0.0195	0.0945	0.0012
7	rs17153937	80067787	0.94	0.298643641979994	0.87	0.283849475516541	0.47064023853149	0.188917802593623	0.0133	0.0151	0.0125	0.004	0.1497	0.0057	0.0046	0.0526	0.0011	0.1051	0.1499	0.0253	0.0053	0.1473	0.0172	0.004	0.0049	0.0046	0.0019	0.0259	0.0211	0.0301	0.0785	0.0195	0.0945	0.0012
7	rs17237769	80069067	0.94	0.298643641979994	0.88	0.251609301083599	0.475305620943054	0.186054927669735	0.0133	0.0151	0.0125	0.004	0.1496	0.0057	0.0046	0.0526	0.0011	0.1051	0.1499	0.0253	0.0053	0.1472	0.0172	0.004	0.0049	0.0046	0.0019	0.0259	0.0212	0.0301	0.0785	0.0195	0.0945	0.0012
7	rs799958	80071426	0.94	0.298643641979994	0.89	0.222038712392691	0.473645620581469	0.185443398408642	0.0133	0.0151	0.0126	0.004	0.1496	0.0057	0.0046	0.0526	0.0011	0.1051	0.1498	0.0253	0.0053	0.1472	0.0172	0.004	0.0049	0.0046	0.0019	0.0259	0.0212	0.0301	0.0785	0.0195	0.0946	0.0012
7	rs808956	80074216	0.94	0.298643641979994	0.89	0.222038712392691	0.47401426569917	0.190663228592348	0.0133	0.0151	0.0125	0.004	0.1495	0.0057	0.0047	0.0526	0.0011	0.1051	0.1499	0.0253	0.0053	0.1471	0.0172	0.004	0.0049	0.0046	0.002	0.0259	0.0211	0.0301	0.0785	0.0194	0.0945	0.0012
7	rs150733949	80074876	0.94	0.298643641979994	0.89	0.222038712392691	0.475859581252227	0.196970848547838	0.0133	0.0151	0.0125	0.004	0.1495	0.0057	0.0047	0.0526	0.0011	0.1051	0.1499	0.0253	0.0053	0.1471	0.0172	0.004	0.0049	0.0046	0.002	0.0259	0.0211	0.0302	0.0785	0.0195	0.0945	0.0012
7	rs113628811	80079575	0.94	0.298643641979994	0.9	0.195029827813683	0.443774383588195	0.168309385924453	0.0133	0.0149	0.0126	0.0041	0.1483	0.0057	0.0047	0.0525	0.0012	0.1054	0.1502	0.0253	0.0053	0.1469	0.0174	0.004	0.005	0.0046	0.002	0.0258	0.0211	0.0305	0.0787	0.0197	0.0944	0.0012
7	rs799971	80080177	0.94	0.298643641979994	0.9	0.195029827813683	0.432716301927887	0.17385706294121	0.0133	0.0149	0.0126	0.0041	0.1482	0.0057	0.0047	0.0525	0.0012	0.1055	0.1502	0.0253	0.0054	0.1466	0.0175	0.004	0.005	0.0046	0.002	0.0258	0.0211	0.0306	0.0784	0.0197	0.0947	0.0012
7	rs62461531	80081164	0.94	0.298643641979994	0.9	0.195029827813683	0.449325066397208	0.182497408189411	0.0133	0.0149	0.0126	0.0041	0.1482	0.0058	0.0047	0.0525	0.0012	0.1055	0.1502	0.0253	0.0054	0.1466	0.0175	0.004	0.005	0.0046	0.002	0.0258	0.0211	0.0306	0.0784	0.0197	0.0947	0.0012
7	rs62461534	80085508	0.93	0.332112317682009	0.9	0.195029827813683	0.423015769333284	0.130681780387496	0.0137	0.0149	0.0119	0.0042	0.147	0.006	0.0048	0.0521	0.0012	0.1059	0.1505	0.0248	0.0055	0.1455	0.0178	0.004	0.0052	0.0046	0.0021	0.0262	0.0209	0.0308	0.0799	0.0201	0.0941	0.0013
7	rs55778133	80087652	0.93	0.332112317682009	0.9	0.195029827813683	0.406104049551078	0.121717540686718	0.0139	0.0149	0.0116	0.0042	0.1463	0.006	0.0048	0.0518	0.0012	0.1068	0.1515	0.0245	0.0056	0.1447	0.0181	0.0039	0.0051	0.0045	0.0021	0.0266	0.0207	0.0308	0.08	0.0203	0.0935	0.0014
7	rs799930	80098487	0.93	0.332112317682009	0.9	0.195029827813683	0.397608714106661	0.120842998952587	0.0139	0.0149	0.0116	0.0042	0.1463	0.0061	0.0048	0.0518	0.0012	0.1068	0.1517	0.0245	0.0056	0.1447	0.0182	0.0039	0.0051	0.0045	0.0021	0.0266	0.0207	0.0307	0.0801	0.0203	0.0934	0.0015
7	rs12671431	80098568	0.93	0.332112317682009	0.9	0.195029827813683	0.399018334527113	0.121717540686718	0.0139	0.0149	0.0116	0.0042	0.1463	0.0061	0.0048	0.0518	0.0012	0.1068	0.1517	0.0245	0.0056	0.1447	0.0182	0.0039	0.0051	0.0045	0.0021	0.0266	0.0207	0.0307	0.0801	0.0203	0.0934	0.0015
7	rs76082547	80102320	0.93	0.332112317682009	0.9	0.195029827813683	0.442050472497493	0.135479749741166	0.014	0.0151	0.0109	0.0041	0.1464	0.006	0.0048	0.0509	0.0012	0.107	0.1535	0.0242	0.0057	0.1447	0.0183	0.0033	0.0051	0.0041	0.0022	0.0273	0.0197	0.0302	0.0806	0.0208	0.0933	0.0017
7	rs76960962	80104105	0.93	0.332112317682009	0.9	0.195029827813683	0.432481272000616	0.134660512290268	0.014	0.0151	0.0108	0.0041	0.1464	0.006	0.0048	0.0508	0.0012	0.107	0.1536	0.0242	0.0057	0.1447	0.0184	0.0033	0.0051	0.0041	0.0022	0.0274	0.0197	0.0302	0.0806	0.0208	0.0933	0.0017
7	rs6944302	80104891	0.93	0.332112317682009	0.9	0.195029827813683	0.427501843448704	0.134115369812306	0.014	0.0151	0.0108	0.0041	0.1464	0.006	0.0048	0.0508	0.0012	0.107	0.1536	0.0242	0.0057	0.1447	0.0184	0.0033	0.0051	0.0041	0.0022	0.0274	0.0197	0.0302	0.0806	0.0208	0.0933	0.0017
7	rs78060664	80106812	0.93	0.332112317682009	0.9	0.195029827813683	0.430193044494734	0.135570888800064	0.014	0.0151	0.0108	0.0041	0.1465	0.0061	0.0048	0.0508	0.0012	0.107	0.1537	0.0242	0.0057	0.1446	0.0184	0.0033	0.0051	0.0041	0.0022	0.0274	0.0196	0.0302	0.0806	0.0208	0.0933	0.0017
7	rs75482678	80116135	0.93	0.332112317682009	0.91	0.170469891558667	0.442109862663645	0.144423980149105	0.014	0.0151	0.0108	0.0041	0.1466	0.0062	0.0048	0.0507	0.0012	0.1071	0.1539	0.0241	0.0058	0.1445	0.0181	0.0033	0.005	0.004	0.0022	0.0275	0.0196	0.0301	0.0806	0.0208	0.0935	0.0017
7	rs10268450	80122641	0.93	0.332112317682009	0.92	0.14824156235026	0.454548326731863	0.147608008188016	0.014	0.0151	0.0107	0.0041	0.1466	0.0063	0.0048	0.0507	0.0012	0.1071	0.154	0.0241	0.0058	0.1444	0.0181	0.0033	0.005	0.004	0.0022	0.0276	0.0195	0.0301	0.0806	0.0208	0.0935	0.0017
7	rs116863312	80135079	0.93	0.332112317682009	0.92	0.14824156235026	0.471191549896635	0.156347993447435	0.014	0.0151	0.0106	0.0042	0.1466	0.0065	0.0048	0.0506	0.0013	0.107	0.1542	0.024	0.0057	0.1443	0.0181	0.0032	0.005	0.0039	0.0022	0.0277	0.0195	0.03	0.0807	0.0208	0.0937	0.0017
7	rs1524600	80138303	0.93	0.332112317682009	0.92	0.14824156235026	0.480117011905161	0.161658093231535	0.014	0.0152	0.0106	0.0042	0.1466	0.0065	0.0048	0.0506	0.0013	0.107	0.1541	0.0239	0.0058	0.1442	0.018	0.0032	0.0051	0.0039	0.0022	0.0277	0.0195	0.03	0.0807	0.0208	0.0937	0.0017
7	rs73159440	80138614	0.93	0.332112317682009	0.92	0.14824156235026	0.480055178693671	0.160591050923285	0.014	0.0152	0.0106	0.0042	0.1466	0.0065	0.0048	0.0506	0.0013	0.107	0.1541	0.0239	0.0058	0.1442	0.018	0.0032	0.0051	0.0039	0.0022	0.0277	0.0195	0.03	0.0807	0.0208	0.0937	0.0017
7	rs143118835	80141152	0.93	0.332112317682009	0.92	0.14824156235026	0.495507725707765	0.162922357765626	0.014	0.0152	0.0106	0.0042	0.1466	0.0066	0.0048	0.0506	0.0013	0.107	0.1542	0.0239	0.0058	0.1441	0.018	0.0032	0.0051	0.0039	0.0022	0.0277	0.0194	0.03	0.0807	0.0208	0.0937	0.0017
7	rs73157628	80142883	0.93	0.332112317682009	0.92	0.14824156235026	0.508967579007337	0.17385706294121	0.014	0.0152	0.0106	0.0042	0.1467	0.0066	0.0048	0.0505	0.0013	0.107	0.1547	0.0239	0.0058	0.1441	0.0179	0.0032	0.0051	0.0038	0.0022	0.0277	0.019	0.03	0.0808	0.0208	0.0937	0.0017
7	rs1107658	80150052	0.93	0.332112317682009	0.92	0.14824156235026	0.622481066386913	0.192414099329676	0.0141	0.0151	0.0104	0.0042	0.1468	0.0071	0.0049	0.0502	0.0013	0.1068	0.1547	0.0239	0.0059	0.1436	0.0178	0.0032	0.0052	0.0037	0.0022	0.0278	0.0189	0.0299	0.0817	0.0208	0.0936	0.0017
7	rs1107660	80150131	0.93	0.332112317682009	0.92	0.14824156235026	0.629558057652336	0.190560405479322	0.0141	0.015	0.0104	0.0042	0.1469	0.0071	0.0049	0.0502	0.0013	0.1068	0.1547	0.0239	0.0059	0.1437	0.0178	0.0032	0.0052	0.0037	0.0022	0.0279	0.0189	0.0299	0.0818	0.0207	0.0936	0.0017
7	rs17154086	80154111	0.93	0.332112317682009	0.92	0.14824156235026	0.756724993080613	0.205980167156929	0.0141	0.0153	0.0102	0.0041	0.1482	0.0075	0.0049	0.0501	0.0012	0.1066	0.155	0.0241	0.0058	0.1429	0.0178	0.0032	0.0052	0.0035	0.0019	0.0279	0.0186	0.0293	0.0822	0.0207	0.0932	0.0017
7	rs2366735	80156314	0.93	0.332112317682009	0.91	0.170469891558667	0.783395018741793	0.208730310155306	0.0141	0.0154	0.0102	0.0041	0.1485	0.0076	0.0049	0.0501	0.0012	0.1066	0.155	0.0241	0.0058	0.1429	0.0178	0.0032	0.0052	0.0035	0.0019	0.0279	0.0185	0.0292	0.0823	0.0208	0.0931	0.0016
7	rs78196716	80173578	0.94	0.298643641979994	0.91	0.170469891558667	0.638862258382892	0.216623479164879	0.014	0.0157	0.0119	0.0038	0.1502	0.0075	0.0047	0.0483	9e-04	0.108	0.1556	0.0241	0.0054	0.1431	0.017	0.0033	0.0052	0.0029	0.0016	0.0286	0.0179	0.029	0.0831	0.0206	0.0917	0.0011
7	rs11983803	80178906	0.94	0.298643641979994	0.91	0.170469891558667	0.612107738693892	0.219096369421157	0.014	0.0158	0.0122	0.0038	0.1505	0.0075	0.0046	0.0481	9e-04	0.1082	0.1556	0.0241	0.0053	0.1431	0.0169	0.0033	0.0052	0.0028	0.0015	0.0287	0.0179	0.029	0.0832	0.0206	0.0915	0.001
7	rs1464793	80181720	0.94	0.298643641979994	0.92	0.14824156235026	0.590032929556715	0.221146125014922	0.014	0.0158	0.0122	0.0038	0.1506	0.0075	0.0046	0.048	9e-04	0.1083	0.1556	0.0241	0.0053	0.1431	0.0169	0.0033	0.0052	0.0027	0.0015	0.0288	0.0178	0.029	0.0832	0.0206	0.0915	0.0011
7	rs7797266	80193104	0.94	0.298643641979994	0.92	0.14824156235026	0.584454078865323	0.22157844819789	0.014	0.0158	0.0123	0.0038	0.1506	0.0075	0.0046	0.048	9e-04	0.1084	0.1556	0.0241	0.0053	0.1431	0.0169	0.0033	0.0052	0.0028	0.0015	0.0288	0.0178	0.029	0.0832	0.0206	0.0914	0.0011
7	rs117888505	80204967	0.94	0.298643641979994	0.92	0.14824156235026	0.585336889560715	0.217697515792572	0.014	0.0158	0.0123	0.0037	0.1507	0.0075	0.0046	0.048	9e-04	0.1084	0.1557	0.0241	0.0053	0.143	0.0168	0.0033	0.0052	0.0027	0.0015	0.0289	0.0177	0.029	0.0832	0.0205	0.0915	0.0011
7	rs111521349	80212994	0.94	0.298643641979994	0.92	0.14824156235026	0.574245323308679	0.214159840419242	0.014	0.0159	0.0123	0.0037	0.1507	0.0075	0.0045	0.048	9e-04	0.1085	0.1557	0.0242	0.0053	0.1429	0.0168	0.0033	0.0052	0.0027	0.0015	0.0289	0.0176	0.029	0.0832	0.0205	0.0915	0.0011
7	rs80258067	80220953	0.94	0.298643641979994	0.92	0.14824156235026	0.511514536363669	0.201144429922278	0.014	0.0161	0.0123	0.0035	0.1508	0.0073	0.0043	0.0479	9e-04	0.1088	0.1563	0.0246	0.0053	0.1423	0.0165	0.0032	0.005	0.0024	0.0014	0.0294	0.0173	0.0291	0.0835	0.0204	0.0916	0.0011
7	rs75589625	80225613	0.94	0.298643641979994	0.9	0.195029827813683	0.504271760538556	0.19988926986268	0.014	0.0161	0.0123	0.0034	0.1509	0.0073	0.0043	0.0479	9e-04	0.1089	0.1563	0.0246	0.0053	0.1422	0.0164	0.0032	0.005	0.0024	0.0014	0.0295	0.0172	0.0292	0.0835	0.0204	0.0916	0.0011
7	rs75603478	80227174	0.94	0.298643641979994	0.9	0.195029827813683	0.597555318633915	0.200098280091816	0.014	0.0161	0.0123	0.0034	0.1509	0.0073	0.0043	0.0479	9e-04	0.1089	0.1564	0.0246	0.0053	0.1422	0.0164	0.0032	0.005	0.0024	0.0014	0.0295	0.0174	0.0293	0.0835	0.0205	0.0917	7e-04
7	rs1194182	80231504	0.94	0.298643641979994	0.9	0.195029827813683	0.593515096556857	0.199367065289006	0.014	0.0162	0.0123	0.0034	0.151	0.0073	0.0043	0.0478	9e-04	0.1089	0.1565	0.0246	0.0053	0.1422	0.0164	0.0032	0.005	0.0023	0.0014	0.0295	0.0174	0.0293	0.0835	0.0205	0.0917	7e-04
7	rs13236689	80236014	0.94	0.298643641979994	0.9	0.195029827813683	0.48750268769986	0.186054927669735	0.0141	0.0163	0.0124	0.0034	0.1506	0.0073	0.0043	0.0477	0.001	0.1086	0.1562	0.0246	0.0054	0.1421	0.0164	0.0032	0.0051	0.0023	0.0015	0.0296	0.0173	0.0293	0.0834	0.0205	0.0916	0.0012
7	rs113212954	80237950	0.94	0.298643641979994	0.89	0.222038712392691	0.488874076885378	0.189635846206003	0.0141	0.0163	0.0125	0.0034	0.1505	0.0073	0.0043	0.0477	0.001	0.1086	0.1562	0.0246	0.0054	0.1422	0.0164	0.0032	0.0051	0.0023	0.0015	0.0296	0.0173	0.0293	0.0835	0.0205	0.0916	0.0012
7	rs79519240	80242545	0.94	0.298643641979994	0.89	0.222038712392691	0.487876518408461	0.185545272145858	0.0141	0.0163	0.0126	0.0034	0.1504	0.0073	0.0043	0.0476	0.001	0.1087	0.1562	0.0246	0.0054	0.1423	0.0163	0.0032	0.0051	0.0023	0.0015	0.0297	0.0172	0.0294	0.0835	0.0205	0.0915	0.0012
7	rs74989470	80258287	0.94	0.298643641979994	0.89	0.222038712392691	0.492623678608027	0.189327999728756	0.014	0.0164	0.0129	0.0033	0.15	0.0072	0.0042	0.0474	0.0011	0.1092	0.1564	0.0246	0.0054	0.1428	0.0164	0.0032	0.005	0.0021	0.0014	0.0299	0.0171	0.0294	0.0835	0.0205	0.091	0.0012
7	rs10499859	80258810	0.94	0.298643641979994	0.89	0.222038712392691	0.491309746021508	0.186360950243274	0.014	0.0164	0.0129	0.0033	0.15	0.0072	0.0042	0.0474	0.0011	0.1092	0.1564	0.0246	0.0054	0.1428	0.0164	0.0032	0.005	0.0021	0.0014	0.0299	0.0171	0.0294	0.0835	0.0205	0.091	0.0012
7	rs73152252	80258898	0.94	0.298643641979994	0.89	0.222038712392691	0.491434809552419	0.186360950243274	0.014	0.0164	0.0129	0.0033	0.15	0.0072	0.0042	0.0474	0.0011	0.1092	0.1564	0.0246	0.0054	0.1428	0.0164	0.0032	0.005	0.0021	0.0014	0.0299	0.0171	0.0294	0.0835	0.0205	0.091	0.0012
7	rs118031984	80262137	0.94	0.298643641979994	0.89	0.222038712392691	0.495633302986362	0.190971810947648	0.014	0.0164	0.0129	0.0033	0.15	0.0072	0.0042	0.0474	0.0011	0.1092	0.1564	0.0246	0.0054	0.1428	0.0163	0.0032	0.005	0.0021	0.0014	0.0299	0.0171	0.0294	0.0835	0.0205	0.091	0.0012
7	rs3212162	80273359	0.94	0.298643641979994	0.89	0.222038712392691	0.508903983030919	0.192310956719163	0.014	0.0164	0.013	0.0032	0.15	0.0072	0.0041	0.0474	0.0011	0.1093	0.1566	0.0245	0.0054	0.1427	0.0163	0.0032	0.005	0.0021	0.0014	0.0299	0.017	0.0294	0.0834	0.0205	0.091	0.0012
7	rs3211864	80286344	0.94	0.298643641979994	0.89	0.222038712392691	0.496701328270478	0.204188576914804	0.014	0.0165	0.0132	0.0032	0.1499	0.0072	0.0041	0.0473	0.0011	0.1094	0.1569	0.0245	0.0054	0.1425	0.0162	0.0032	0.005	0.0021	0.0014	0.0301	0.017	0.0294	0.0831	0.0205	0.091	0.0011
7	rs3211876	80288241	0.94	0.298643641979994	0.89	0.222038712392691	0.499029677021752	0.209472802260954	0.014	0.0165	0.0132	0.0032	0.1499	0.0072	0.0041	0.0473	0.0011	0.1094	0.157	0.0245	0.0054	0.1426	0.0162	0.0032	0.005	0.002	0.0014	0.0301	0.017	0.0294	0.0831	0.0205	0.0909	0.0011
7	rs5956	80292449	0.95	0.267590046340022	0.89	0.222038712392691	0.490622171049186	0.206085717253098	0.014	0.0165	0.0136	0.0031	0.1501	0.0071	0.0039	0.0472	0.0011	0.1091	0.1578	0.0244	0.0055	0.1423	0.016	0.0033	0.005	0.002	0.0013	0.0302	0.017	0.0294	0.0828	0.0204	0.0907	0.0011
7	rs116966875	80293106	0.95	0.267590046340022	0.89	0.222038712392691	0.486942201206832	0.218880969822173	0.014	0.0165	0.0137	0.0031	0.1502	0.0071	0.0039	0.0472	0.0011	0.1089	0.1581	0.0244	0.0055	0.1422	0.016	0.0033	0.005	0.0019	0.0013	0.0303	0.017	0.0295	0.0827	0.0204	0.0907	0.0011
7	rs3211908	80293916	0.95	0.267590046340022	0.89	0.222038712392691	0.484951884203409	0.218665639742481	0.014	0.0166	0.0139	0.003	0.1503	0.0071	0.0038	0.0472	0.0011	0.1089	0.1584	0.0244	0.0055	0.1421	0.0159	0.0034	0.005	0.0019	0.0013	0.0303	0.0171	0.0295	0.0825	0.0204	0.0905	0.0011
7	rs17265158	80296792	0.95	0.267590046340022	0.89	0.222038712392691	0.418668842682982	0.182497408189411	0.0139	0.0167	0.0147	0.0029	0.1498	0.0068	0.0035	0.0473	0.0011	0.1086	0.1596	0.0243	0.0057	0.1415	0.0157	0.0036	0.005	0.0018	0.0013	0.0303	0.0171	0.0297	0.0827	0.0204	0.0902	0.0011
7	rs3211931	80298173	0.95	0.267590046340022	0.89	0.222038712392691	0.377754138920992	0.171769339030634	0.0139	0.0167	0.0149	0.0029	0.1497	0.0067	0.0035	0.0473	0.0011	0.1086	0.1598	0.0243	0.0057	0.1413	0.0157	0.0036	0.005	0.0018	0.0013	0.0303	0.0171	0.0297	0.0826	0.0205	0.09	0.0011
7	rs1527483	80301500	0.95	0.267590046340022	0.89	0.222038712392691	0.439737324773387	0.163019752748501	0.0139	0.0167	0.0151	0.0029	0.1495	0.007	0.0035	0.0472	0.0011	0.1084	0.1599	0.0244	0.0057	0.1409	0.0157	0.0037	0.0051	0.0017	0.0013	0.0302	0.0171	0.0297	0.0826	0.0208	0.09	0.0011
7	rs66768935	80310488	0.95	0.267590046340022	0.89	0.222038712392691	0.383816914751553	0.17018459656638	0.0139	0.0168	0.0155	0.0029	0.1494	0.007	0.0035	0.0472	0.0012	0.1079	0.1603	0.0246	0.0057	0.1401	0.0156	0.004	0.0051	0.0017	0.0013	0.0301	0.0172	0.0297	0.0826	0.0207	0.0902	0.0011
7	rs115302238	80318746	0.95	0.267590046340022	0.89	0.222038712392691	0.390263401342952	0.175753492053832	0.0139	0.0168	0.0155	0.0029	0.1495	0.0067	0.0036	0.0471	0.0012	0.1079	0.1606	0.0247	0.0057	0.1398	0.0155	0.004	0.0051	0.0017	0.0013	0.03	0.0173	0.0296	0.0827	0.0208	0.09	0.0011
7	rs74369234	80329655	0.96	0.238871757466757	0.89	0.222038712392691	0.293785397007373	0.155485078419996	0.0139	0.0168	0.0156	0.0028	0.1497	0.0064	0.0037	0.0469	0.0012	0.1078	0.1611	0.0248	0.0057	0.1393	0.0155	0.004	0.0051	0.0017	0.0013	0.0299	0.0175	0.0296	0.0829	0.021	0.0898	0.0012
7	rs1527478	80330299	0.96	0.238871757466757	0.89	0.222038712392691	0.252642851526911	0.158368059185819	0.0139	0.0168	0.0157	0.0028	0.1499	0.0062	0.0038	0.0468	0.0013	0.1079	0.1613	0.0248	0.0057	0.1388	0.0155	0.0041	0.0051	0.0016	0.0013	0.0298	0.0176	0.0295	0.083	0.0211	0.0896	0.0012
7	rs78398887	80330511	0.96	0.238871757466757	0.89	0.222038712392691	0.255492660766615	0.17018459656638	0.0139	0.0168	0.0157	0.0028	0.15	0.0061	0.0039	0.0468	0.0013	0.1079	0.1615	0.0248	0.0057	0.1386	0.0154	0.0041	0.0051	0.0016	0.0013	0.0298	0.0176	0.0295	0.0829	0.0212	0.0895	0.0012
7	rs116914526	80331968	0.96	0.238871757466757	0.88	0.251609301083599	0.194197027766583	0.13484240717599	0.0139	0.0169	0.0156	0.0027	0.151	0.0054	0.0042	0.0468	0.0013	0.108	0.1625	0.0252	0.0057	0.1373	0.0153	0.0042	0.005	0.0016	0.0014	0.0297	0.0181	0.0292	0.083	0.0215	0.0886	0.0012
7	rs57554967	80332520	0.96	0.238871757466757	0.88	0.251609301083599	0.196619891405822	0.147420018860271	0.0139	0.017	0.0156	0.0026	0.1513	0.0051	0.0043	0.0469	0.0014	0.108	0.1626	0.0253	0.0057	0.1368	0.0152	0.0042	0.005	0.0016	0.0014	0.0297	0.0181	0.0291	0.0829	0.0216	0.0883	0.0012
7	rs62460682	80333345	0.96	0.238871757466757	0.88	0.251609301083599	0.190500073140265	0.137673284872063	0.014	0.017	0.0157	0.0026	0.1516	0.0048	0.0045	0.0469	0.0014	0.1077	0.1626	0.0255	0.0058	0.1361	0.0152	0.0043	0.0051	0.0016	0.0014	0.0298	0.0182	0.029	0.0828	0.0217	0.0882	0.0013
7	rs78419472	80333822	0.96	0.238871757466757	0.88	0.251609301083599	0.193202108217026	0.132033216162468	0.014	0.0171	0.0158	0.0026	0.1518	0.0046	0.0046	0.0469	0.0014	0.1076	0.1625	0.0256	0.0058	0.1359	0.0152	0.0044	0.0051	0.0016	0.0014	0.0298	0.0183	0.029	0.0827	0.0218	0.0881	0.0013
7	rs59345806	80336600	0.96	0.238871757466757	0.88	0.251609301083599	0.333290591223936	0.166735908740984	0.0139	0.0171	0.0162	0.0026	0.1522	0.0039	0.0052	0.0466	0.0016	0.1068	0.1622	0.0259	0.0059	0.1355	0.0151	0.0046	0.0053	0.0017	0.0015	0.0299	0.0186	0.0288	0.0825	0.0223	0.0873	0.0013
7	rs111747875	80338013	0.96	0.238871757466757	0.88	0.251609301083599	0.394067613285311	0.185341543807636	0.014	0.0172	0.0164	0.0027	0.1523	0.0039	0.0053	0.0465	0.0016	0.1065	0.1616	0.0259	0.0059	0.1354	0.0151	0.0048	0.0053	0.0017	0.0016	0.03	0.0189	0.0288	0.0824	0.0227	0.0872	0.0014
7	rs17147982	80338095	0.96	0.238871757466757	0.87	0.283849475516541	0.39687670391386	0.184222407867754	0.014	0.0172	0.0165	0.0027	0.1523	0.0039	0.0053	0.0465	0.0016	0.1065	0.1615	0.0259	0.0059	0.1354	0.0151	0.0048	0.0053	0.0017	0.0016	0.03	0.0189	0.0288	0.0823	0.0227	0.0872	0.0014
7	rs36083430	80342389	0.96	0.238871757466757	0.87	0.283849475516541	0.393226847729462	0.206719395934027	0.014	0.0172	0.0167	0.0027	0.1526	0.0039	0.0054	0.0464	0.0017	0.1057	0.1606	0.026	0.0061	0.1351	0.0151	0.0049	0.0054	0.0018	0.0017	0.03	0.0194	0.0288	0.0822	0.023	0.087	0.0014
7	rs17154337	80353406	0.96	0.238871757466757	0.87	0.283849475516541	0.386033701672009	0.216194353903294	0.014	0.0172	0.0167	0.0027	0.1525	0.0039	0.0055	0.0464	0.0017	0.1057	0.1605	0.026	0.0061	0.1351	0.0151	0.0049	0.0054	0.0018	0.0017	0.03	0.0194	0.0288	0.0821	0.0231	0.087	0.0015
7	rs62460715	80365788	0.96	0.238871757466757	0.87	0.283849475516541	0.345919127911674	0.186156916101029	0.0141	0.0172	0.0167	0.0027	0.1526	0.0039	0.0055	0.0464	0.0017	0.1056	0.1604	0.0261	0.0061	0.135	0.0152	0.0049	0.0054	0.0017	0.0017	0.0301	0.0194	0.0288	0.0822	0.0231	0.0869	0.0015
7	rs12531778	80366616	0.96	0.238871757466757	0.87	0.283849475516541	0.342308483986621	0.180878975749788	0.0141	0.0172	0.0167	0.0027	0.1526	0.0039	0.0055	0.0464	0.0017	0.1054	0.1605	0.0261	0.0061	0.135	0.0152	0.0049	0.0054	0.0017	0.0017	0.0301	0.0194	0.0288	0.0822	0.0232	0.0869	0.0015
7	rs1534313	80370904	0.96	0.238871757466757	0.87	0.283849475516541	0.365721963496824	0.226678834282372	0.0141	0.0172	0.0167	0.0027	0.1526	0.0039	0.0055	0.0464	0.0017	0.1054	0.1605	0.0261	0.0061	0.135	0.0152	0.0049	0.0055	0.0017	0.0017	0.0301	0.0194	0.0288	0.0822	0.0232	0.0869	0.0015
7	rs2272351	80378319	0.96	0.238871757466757	0.87	0.283849475516541	0.437607426709616	0.264777923715796	0.0141	0.0171	0.0167	0.0027	0.1527	0.0039	0.0055	0.0464	0.0017	0.1051	0.1602	0.0261	0.0061	0.1347	0.0153	0.005	0.0055	0.0018	0.0017	0.03	0.0195	0.0288	0.0821	0.0233	0.0869	0.0015
7	rs75338196	80384610	0.97	0.212405230483542	0.87	0.283849475516541	0.421738354486985	0.203557499282664	0.0142	0.0171	0.0168	0.0028	0.1531	0.004	0.0058	0.0463	0.0018	0.1043	0.1591	0.0261	0.0064	0.1339	0.0158	0.0051	0.0056	0.0024	0.0018	0.0297	0.0197	0.0289	0.082	0.0237	0.0866	0.0017
7	rs117721206	80385293	0.97	0.212405230483542	0.87	0.283849475516541	0.423946005127537	0.183511439987913	0.0143	0.0171	0.0168	0.0028	0.1532	0.0041	0.0059	0.0463	0.0018	0.1042	0.1582	0.0261	0.0066	0.1332	0.0162	0.0052	0.0057	0.0028	0.0018	0.0296	0.0198	0.0288	0.0818	0.024	0.0862	0.0019
7	rs7456089	80385541	0.97	0.212405230483542	0.87	0.283849475516541	0.40929874511249	0.173359190580516	0.0143	0.0171	0.0168	0.0029	0.1534	0.0041	0.006	0.0462	0.0019	0.1041	0.1579	0.026	0.0067	0.1329	0.0164	0.0053	0.0058	0.003	0.0018	0.0295	0.0199	0.0289	0.0816	0.0241	0.0861	0.0019
7	rs10247306	80385604	0.97	0.212405230483542	0.87	0.283849475516541	0.411244496736364	0.181687572606014	0.0143	0.0171	0.0168	0.0029	0.1533	0.0041	0.006	0.0462	0.0019	0.1043	0.1578	0.026	0.0067	0.1328	0.0164	0.0053	0.0058	0.003	0.0018	0.0295	0.0199	0.0289	0.0816	0.0241	0.086	0.002
7	rs17147992	80386987	0.97	0.212405230483542	0.87	0.283849475516541	0.571555065218445	0.163702091825455	0.0145	0.017	0.0172	0.0028	0.1531	0.0038	0.0062	0.0465	0.0021	0.1042	0.1563	0.0263	0.0069	0.1312	0.0168	0.0058	0.006	0.0032	0.002	0.0298	0.02	0.0293	0.0812	0.0243	0.0859	0.0022
7	rs3807097	80389412	0.97	0.212405230483542	0.87	0.283849475516541	0.57269770455102	0.182801415270337	0.0145	0.017	0.0172	0.0028	0.1531	0.0039	0.0062	0.0465	0.0022	0.1042	0.1563	0.0263	0.0069	0.1309	0.0169	0.0058	0.006	0.0033	0.0021	0.0299	0.02	0.0292	0.0812	0.0242	0.0858	0.0023
7	rs10246081	80390598	0.97	0.212405230483542	0.87	0.283849475516541	0.575120926049328	0.182801415270337	0.0145	0.017	0.0172	0.0028	0.1531	0.0039	0.0062	0.0465	0.0022	0.1042	0.1563	0.0263	0.007	0.1309	0.0169	0.0058	0.006	0.0033	0.0021	0.0299	0.02	0.0292	0.0812	0.0242	0.0858	0.0023
7	rs117267249	80395172	0.97	0.212405230483542	0.87	0.283849475516541	0.595773318944606	0.191383517578088	0.0145	0.017	0.0172	0.0028	0.153	0.0039	0.0062	0.0465	0.0022	0.1041	0.1562	0.0264	0.007	0.1306	0.0169	0.0059	0.0061	0.0033	0.0021	0.0299	0.0201	0.0291	0.0812	0.0242	0.0857	0.0023
7	rs10261267	80399511	0.97	0.212405230483542	0.87	0.283849475516541	0.608575542964349	0.182396111102832	0.0145	0.0169	0.0172	0.0029	0.153	0.0039	0.0063	0.0466	0.0022	0.1039	0.1562	0.0264	0.007	0.1302	0.017	0.006	0.0062	0.0034	0.0022	0.0301	0.0201	0.0291	0.0811	0.0242	0.0856	0.0024
7	rs12669309	80400170	0.97	0.212405230483542	0.87	0.283849475516541	0.473584193279685	0.21490866035715	0.0145	0.0169	0.0172	0.0028	0.1534	0.0043	0.0062	0.0465	0.0022	0.1042	0.1563	0.0264	0.007	0.1302	0.0171	0.0057	0.0058	0.0034	0.0022	0.03	0.0201	0.0291	0.081	0.0242	0.0856	0.0024
7	rs13222151	80402554	0.99	0.165875049708709	0.87	0.283849475516541	0.338458008672585	0.157597423766489	0.0148	0.0166	0.0174	0.0029	0.1536	0.005	0.0055	0.0474	0.0023	0.1045	0.1557	0.0264	0.0068	0.1281	0.0173	0.006	0.0065	0.0037	0.0024	0.0316	0.0204	0.0288	0.0794	0.024	0.0849	0.0024
7	rs12671126	80403185	0.99	0.165875049708709	0.87	0.283849475516541	0.310897874361985	0.16722706395609	0.015	0.0164	0.0176	0.0029	0.1537	0.0053	0.0052	0.0478	0.0023	0.1044	0.1555	0.0264	0.0068	0.1271	0.0174	0.0061	0.0069	0.0038	0.0025	0.0323	0.0204	0.0287	0.0788	0.024	0.0845	0.0025
7	rs13224811	80407801	1	0.145626599290586	0.87	0.283849475516541	0.314881272235062	0.182598724583481	0.0149	0.0163	0.0178	0.0029	0.1533	0.0055	0.0053	0.0482	0.0023	0.1052	0.1557	0.0263	0.0068	0.1259	0.0174	0.0061	0.0072	0.0039	0.0024	0.0325	0.0206	0.0286	0.0781	0.0237	0.0849	0.0024
7	rs3801355	80421419	1	0.145626599290586	0.87	0.283849475516541	0.336851689158176	0.165167622530946	0.0149	0.016	0.0179	0.0029	0.153	0.0055	0.0053	0.0485	0.0023	0.1054	0.1558	0.0262	0.0068	0.1256	0.0173	0.0061	0.0073	0.004	0.0024	0.0326	0.0207	0.0287	0.0775	0.0237	0.0853	0.0024
7	rs74893950	80422674	1	0.145626599290586	0.87	0.283849475516541	0.33514609926303	0.161949537948731	0.0149	0.016	0.0179	0.0029	0.153	0.0055	0.0053	0.0486	0.0023	0.1054	0.1557	0.0262	0.0068	0.1256	0.0173	0.0061	0.0073	0.004	0.0024	0.0327	0.0207	0.0287	0.0776	0.0237	0.0853	0.0024
7	rs13242982	80425858	1	0.145626599290586	0.87	0.283849475516541	0.320149979315215	0.163312060790751	0.0149	0.016	0.0179	0.0029	0.1529	0.0055	0.0053	0.0486	0.0023	0.1054	0.1558	0.0262	0.0068	0.1255	0.0173	0.0061	0.0073	0.004	0.0024	0.0327	0.0207	0.0287	0.0775	0.0237	0.0854	0.0024
7	rs1527482	80427530	1	0.145626599290586	0.87	0.283849475516541	0.32348522629904	0.161949537948731	0.0149	0.016	0.0179	0.0029	0.1528	0.0055	0.0053	0.0486	0.0023	0.1054	0.1559	0.0263	0.0068	0.1255	0.0173	0.0061	0.0073	0.004	0.0024	0.0327	0.0207	0.0287	0.0775	0.0237	0.0854	0.0024
7	rs79258098	80428147	1	0.145626599290586	0.87	0.283849475516541	0.323890729172386	0.162824983309083	0.0149	0.016	0.0179	0.0029	0.1528	0.0055	0.0053	0.0486	0.0023	0.1054	0.1559	0.0263	0.0068	0.1255	0.0173	0.0061	0.0073	0.004	0.0024	0.0327	0.0207	0.0287	0.0775	0.0238	0.0854	0.0024
7	rs76910390	80436061	1	0.145626599290586	0.87	0.283849475516541	0.32131020591001	0.154910747788584	0.0149	0.016	0.0179	0.0029	0.1527	0.0055	0.0052	0.0487	0.0022	0.1055	0.156	0.0263	0.0068	0.1254	0.0173	0.0061	0.0073	0.004	0.0024	0.0327	0.0207	0.0288	0.0775	0.0238	0.0854	0.0024
7	rs117946557	80451218	1	0.145626599290586	0.87	0.283849475516541	0.314282059986993	0.159913326398094	0.0148	0.0159	0.0179	0.0029	0.1523	0.0055	0.0052	0.0489	0.0022	0.1058	0.1561	0.0263	0.0068	0.1253	0.0174	0.006	0.0073	0.004	0.0024	0.0327	0.0207	0.0286	0.0773	0.0237	0.0856	0.0024
7	rs12535655	80451815	1	0.145626599290586	0.87	0.283849475516541	0.309361492075277	0.153668968817247	0.0148	0.0159	0.0179	0.0029	0.1523	0.0055	0.0052	0.0489	0.0022	0.1059	0.1561	0.0263	0.0068	0.1253	0.0174	0.006	0.0073	0.004	0.0024	0.0327	0.0207	0.0286	0.0773	0.0237	0.0856	0.0024
7	rs7800946	80458880	1	0.145626599290586	0.87	0.283849475516541	0.281830298869053	0.147514002725203	0.0148	0.0159	0.018	0.0029	0.1523	0.0055	0.0052	0.049	0.0022	0.106	0.1561	0.0263	0.0068	0.1253	0.0174	0.006	0.0072	0.004	0.0024	0.0327	0.0207	0.0286	0.0772	0.0237	0.0858	0.0024
7	rs10251375	80461728	1	0.145626599290586	0.87	0.283849475516541	0.259394609926447	0.139971900793282	0.0148	0.0159	0.018	0.0029	0.1522	0.0055	0.0052	0.049	0.0022	0.106	0.1561	0.0263	0.0068	0.1253	0.0174	0.0059	0.007	0.004	0.0024	0.0329	0.0207	0.0286	0.0771	0.0238	0.0859	0.0024
7	rs73139750	80468187	1	0.145626599290586	0.87	0.283849475516541	0.286894219645996	0.16311716825127	0.0147	0.0158	0.0181	0.0029	0.1517	0.0055	0.0052	0.0494	0.0023	0.1055	0.1566	0.0261	0.0068	0.1252	0.0175	0.0059	0.0071	0.004	0.0024	0.0332	0.0208	0.0289	0.0767	0.0235	0.0862	0.0024
7	rs17228184	80468801	1.01	0.127260826833158	0.87	0.283849475516541	0.338665564781949	0.210854034223391	0.0147	0.0157	0.018	0.0029	0.1518	0.0055	0.0052	0.0494	0.0023	0.1052	0.1567	0.0261	0.0067	0.1253	0.0174	0.0059	0.0072	0.004	0.0024	0.0331	0.0209	0.0288	0.0766	0.0235	0.0863	0.0024
7	rs7795231	80475542	1.03	0.0957762513390589	0.87	0.283849475516541	0.274580507818789	0.273404264652528	0.0141	0.0137	0.0181	0.0027	0.1527	0.0049	0.0052	0.0545	0.0025	0.1049	0.1545	0.0248	0.0058	0.1277	0.017	0.0051	0.0075	0.0042	0.0028	0.033	0.0211	0.0276	0.0734	0.0227	0.0913	0.0023
7	rs55781912	80478497	1.03	0.0957762513390589	0.87	0.283849475516541	0.274069870117568	0.276762643611842	0.0141	0.0137	0.0181	0.0026	0.1527	0.0049	0.0051	0.0545	0.0025	0.105	0.1544	0.0249	0.0058	0.1276	0.0171	0.0051	0.0075	0.0042	0.0028	0.033	0.0211	0.0276	0.0735	0.0227	0.0914	0.0023
7	rs111380791	80478587	1.03	0.0957762513390589	0.87	0.283849475516541	0.275649860644226	0.276762643611842	0.0141	0.0137	0.0181	0.0026	0.1527	0.0049	0.0051	0.0545	0.0025	0.105	0.1544	0.0249	0.0058	0.1276	0.0171	0.0051	0.0075	0.0042	0.0028	0.033	0.0211	0.0276	0.0734	0.0227	0.0914	0.0023
7	rs74366282	80484034	1.03	0.0957762513390589	0.87	0.283849475516541	0.283717697703456	0.330305802187718	0.0141	0.0136	0.018	0.0027	0.1526	0.0049	0.0051	0.0546	0.0025	0.105	0.1546	0.025	0.0057	0.1274	0.0171	0.0051	0.0075	0.0042	0.0027	0.0331	0.0211	0.0275	0.0734	0.0228	0.0914	0.0023
7	rs73374822	80490104	1.03	0.0957762513390589	0.87	0.283849475516541	0.279105576958202	0.341740803264105	0.0141	0.0136	0.018	0.0027	0.1526	0.0049	0.0051	0.0546	0.0025	0.105	0.1546	0.025	0.0057	0.1274	0.0171	0.0051	0.0075	0.0042	0.0027	0.0331	0.0211	0.0275	0.0734	0.0228	0.0915	0.0023
7	rs11971277	80490208	1.03	0.0957762513390589	0.87	0.283849475516541	0.275742953696276	0.336931717779373	0.0141	0.0136	0.018	0.0027	0.1526	0.0049	0.0051	0.0546	0.0025	0.105	0.1545	0.025	0.0057	0.1273	0.0172	0.0051	0.0075	0.0042	0.0027	0.0331	0.0211	0.0276	0.0734	0.0228	0.0915	0.0023
7	rs55683341	80490379	1.03	0.0957762513390589	0.87	0.283849475516541	0.274116270548914	0.333982135029116	0.0141	0.0136	0.018	0.0027	0.1526	0.0049	0.0051	0.0547	0.0025	0.105	0.1545	0.025	0.0057	0.1273	0.0172	0.005	0.0075	0.0042	0.0027	0.0331	0.0211	0.0276	0.0734	0.0228	0.0915	0.0023
7	rs117323401	80494216	1.03	0.0957762513390589	0.87	0.283849475516541	0.270187362539117	0.322138494996143	0.0141	0.0136	0.018	0.0027	0.1526	0.0049	0.0051	0.0547	0.0025	0.1051	0.1545	0.025	0.0057	0.1273	0.0171	0.005	0.0075	0.0041	0.0027	0.0331	0.0211	0.0276	0.0734	0.0228	0.0915	0.0023
7	rs78279707	80502552	1.03	0.0957762513390589	0.87	0.283849475516541	0.254555642230403	0.291734891674382	0.0141	0.0135	0.018	0.0027	0.1526	0.0049	0.0051	0.0547	0.0025	0.1051	0.1546	0.025	0.0057	0.1273	0.0171	0.005	0.0075	0.0041	0.0027	0.0331	0.0211	0.0275	0.0734	0.0228	0.0915	0.0023
7	rs17154577	80508289	1.03	0.0957762513390589	0.87	0.283849475516541	0.218007393103417	0.193653270935827	0.0141	0.0135	0.018	0.0027	0.1526	0.0049	0.0051	0.0548	0.0025	0.1051	0.1546	0.0251	0.0057	0.1273	0.0171	0.005	0.0076	0.0041	0.0027	0.0331	0.0211	0.0275	0.0735	0.0228	0.0915	0.0023
7	rs11979430	80509256	1.03	0.0957762513390589	0.87	0.283849475516541	0.217475897354202	0.191589483714304	0.0142	0.0135	0.018	0.0027	0.1526	0.0049	0.0051	0.0548	0.0025	0.1051	0.1546	0.0251	0.0057	0.1273	0.017	0.005	0.0076	0.0041	0.0027	0.0331	0.0211	0.0275	0.0735	0.0228	0.0915	0.0023
7	rs73141839	80513104	1.03	0.0957762513390589	0.87	0.283849475516541	0.212967356115863	0.169196738310377	0.0141	0.0135	0.018	0.0027	0.1526	0.0049	0.0051	0.0548	0.0025	0.1051	0.1546	0.0251	0.0057	0.1273	0.0171	0.005	0.0076	0.0041	0.0027	0.0332	0.0211	0.0275	0.0735	0.0228	0.0915	0.0023
7	rs73141842	80513700	1.03	0.0957762513390589	0.87	0.283849475516541	0.214423775143532	0.172364936005545	0.0141	0.0135	0.018	0.0027	0.1527	0.0049	0.0051	0.0548	0.0025	0.1051	0.1546	0.0251	0.0056	0.1273	0.017	0.005	0.0076	0.0041	0.0027	0.0332	0.0211	0.0275	0.0735	0.0228	0.0915	0.0023
7	rs7779029	80532112	1.03	0.0957762513390589	0.87	0.283849475516541	0.190045540469099	0.161755220868962	0.0141	0.0134	0.018	0.0027	0.1526	0.0048	0.0051	0.0548	0.0025	0.105	0.1546	0.0251	0.0056	0.1273	0.0171	0.005	0.0076	0.0041	0.0027	0.0332	0.0211	0.0275	0.0735	0.0228	0.0916	0.0023
7	rs7779635	80532504	1.03	0.0957762513390589	0.87	0.283849475516541	0.188610287406298	0.15971987726673	0.0141	0.0134	0.018	0.0027	0.1526	0.0048	0.0051	0.0548	0.0025	0.105	0.1546	0.0251	0.0056	0.1273	0.0171	0.005	0.0076	0.0041	0.0027	0.0332	0.0211	0.0275	0.0735	0.0228	0.0916	0.0023
7	rs12707081	80547047	1.03	0.0957762513390589	0.87	0.283849475516541	0.155157496196603	0.166834099254973	0.0141	0.0134	0.018	0.0027	0.1531	0.0045	0.0048	0.0549	0.0025	0.1046	0.1544	0.0253	0.0055	0.1277	0.0171	0.0048	0.0073	0.0041	0.0027	0.0332	0.021	0.0277	0.0738	0.0226	0.092	0.0023
7	rs75208901	80547467	1.03	0.0957762513390589	0.87	0.283849475516541	0.146686036080367	0.126303135951984	0.014	0.0132	0.0179	0.0027	0.1531	0.0044	0.0047	0.0552	0.0025	0.104	0.1549	0.0259	0.0053	0.1279	0.0168	0.0047	0.0072	0.004	0.0025	0.0334	0.0212	0.0276	0.0739	0.0224	0.0926	0.0023
7	rs2057880	80549933	1.03	0.0957762513390589	0.87	0.283849475516541	0.118356800452749	0.215336944165473	0.0135	0.0127	0.0169	0.0026	0.1533	0.0035	0.0044	0.0558	0.0023	0.1012	0.1566	0.0299	0.0044	0.1288	0.0154	0.0034	0.0068	0.0035	0.0018	0.0336	0.0221	0.0268	0.0754	0.0207	0.0965	0.0023
7	rs6467464	80550308	1.03	0.0957762513390589	0.87	0.283849475516541	0.113780825746336	0.206825072014363	0.0135	0.0127	0.0169	0.0026	0.1535	0.0035	0.0044	0.0557	0.0023	0.1012	0.1566	0.0299	0.0044	0.1289	0.0154	0.0034	0.0067	0.0035	0.0019	0.0336	0.022	0.0268	0.0754	0.0207	0.0966	0.0023
7	rs73376617	80551571	1.03	0.0957762513390589	0.87	0.283849475516541	0.0989131674017276	0.204714973065625	0.0135	0.0127	0.0168	0.0026	0.1538	0.0035	0.0044	0.0559	0.0023	0.101	0.1564	0.0298	0.0044	0.1291	0.0154	0.0034	0.0067	0.0035	0.0018	0.0337	0.022	0.0267	0.0758	0.0206	0.0967	0.0023
7	rs73141858	80552374	1.02	0.110678017971113	0.87	0.283849475516541	0.0903088210385636	0.191795525003368	0.0135	0.0127	0.0168	0.0026	0.1539	0.0035	0.0044	0.056	0.0023	0.1009	0.1562	0.0297	0.0043	0.1292	0.0153	0.0033	0.0067	0.0034	0.0018	0.0337	0.022	0.0267	0.076	0.0205	0.0967	0.0023
7	rs1558018	80556829	1.02	0.110678017971113	0.87	0.283849475516541	0.0581511878750602	0.115559999216445	0.0134	0.0127	0.0168	0.0026	0.1542	0.0034	0.0043	0.0562	0.0023	0.1007	0.1559	0.0296	0.0043	0.1297	0.0153	0.0033	0.0067	0.0033	0.0018	0.0337	0.022	0.0266	0.0765	0.0203	0.0967	0.0023
7	rs6970479	80557095	1.02	0.110678017971113	0.86	0.318862054747229	0.0583147339834342	0.116333833258781	0.0134	0.0127	0.0167	0.0026	0.1544	0.0034	0.0043	0.0562	0.0023	0.1007	0.1559	0.0296	0.0043	0.1296	0.0153	0.0033	0.0067	0.0033	0.0018	0.0337	0.022	0.0266	0.0765	0.0203	0.0968	0.0023
7	rs59451966	80563799	1.02	0.110678017971113	0.86	0.318862054747229	0.0573020634845745	0.113676676337854	0.0134	0.0127	0.0167	0.0026	0.1544	0.0034	0.0044	0.0562	0.0023	0.1007	0.1559	0.0297	0.0043	0.1297	0.0152	0.0033	0.0066	0.0033	0.0018	0.0337	0.022	0.0266	0.0767	0.0202	0.0969	0.0022
7	rs56065237	80565972	1.02	0.110678017971113	0.86	0.318862054747229	0.0574100002680577	0.101073454066967	0.0134	0.0127	0.0167	0.0026	0.1544	0.0033	0.0044	0.0562	0.0023	0.1007	0.156	0.0297	0.0043	0.1297	0.0152	0.0033	0.0066	0.0033	0.0018	0.0337	0.022	0.0265	0.0767	0.0201	0.0969	0.0022
7	rs17154598	80566789	1.02	0.110678017971113	0.86	0.318862054747229	0.0580241961737609	0.0955870358356345	0.0134	0.0127	0.0167	0.0026	0.1544	0.0033	0.0044	0.0562	0.0023	0.1007	0.156	0.0297	0.0043	0.1297	0.0152	0.0033	0.0066	0.0033	0.0018	0.0337	0.022	0.0265	0.0768	0.0201	0.0969	0.0022
7	rs116899496	80576901	1.02	0.110678017971113	0.86	0.318862054747229	0.0548392157996892	0.0743763684707325	0.0134	0.0127	0.0166	0.0026	0.154	0.0034	0.0044	0.0557	0.0022	0.1006	0.1562	0.0297	0.0043	0.1296	0.0152	0.0032	0.0066	0.0032	0.0017	0.0336	0.0222	0.0264	0.0776	0.0198	0.0974	0.0022
7	rs13245141	80580745	1.02	0.110678017971113	0.86	0.318862054747229	0.0527197201665074	0.0682108564258629	0.0134	0.0127	0.0166	0.0026	0.154	0.0034	0.0044	0.0557	0.0022	0.1006	0.1562	0.0297	0.0043	0.1296	0.0152	0.0032	0.0066	0.0032	0.0017	0.0336	0.0223	0.0264	0.0777	0.0198	0.0974	0.0022
7	rs972504	80584102	1.02	0.110678017971113	0.86	0.318862054747229	0.051087522747496	0.0732259513449364	0.0134	0.0127	0.0166	0.0026	0.154	0.0034	0.0044	0.0557	0.0022	0.1006	0.1563	0.0297	0.0043	0.1296	0.0152	0.0032	0.0065	0.0032	0.0017	0.0336	0.0223	0.0264	0.0777	0.0198	0.0974	0.0022
7	rs28377907	80585609	1.02	0.110678017971113	0.86	0.318862054747229	0.0551365614193525	0.0761886257580679	0.0134	0.0127	0.0166	0.0026	0.1541	0.0034	0.0044	0.0556	0.0022	0.1005	0.1565	0.0298	0.0043	0.1297	0.0152	0.0032	0.0065	0.0031	0.0017	0.0337	0.0223	0.0263	0.0777	0.0197	0.0976	0.0022
7	rs78220324	80589027	1.02	0.110678017971113	0.86	0.318862054747229	0.0576804335396312	0.0882804301880611	0.0134	0.0126	0.0165	0.0026	0.1543	0.0035	0.0043	0.0553	0.0022	0.1003	0.1568	0.0298	0.0042	0.1297	0.0151	0.0032	0.0064	0.003	0.0016	0.034	0.0224	0.0261	0.0777	0.0195	0.0977	0.0021
7	rs75184398	80589665	1.02	0.110678017971113	0.86	0.318862054747229	0.0609543681958589	0.0922587702781555	0.0134	0.0126	0.0165	0.0026	0.1544	0.0035	0.0043	0.0553	0.0022	0.1002	0.1569	0.0299	0.0042	0.1298	0.0151	0.0032	0.0064	0.003	0.0016	0.034	0.0225	0.0261	0.0777	0.0194	0.0977	0.0021
7	rs73141902	80591510	1.02	0.110678017971113	0.86	0.318862054747229	0.0626936726124323	0.108600609017041	0.0134	0.0126	0.0165	0.0026	0.1544	0.0035	0.0043	0.0552	0.0022	0.0999	0.157	0.0299	0.0042	0.1299	0.0151	0.0032	0.0064	0.0029	0.0016	0.0342	0.0225	0.026	0.0777	0.0194	0.0977	0.0021
7	rs1358503	80599142	1.02	0.110678017971113	0.86	0.318862054747229	0.0528558756883972	0.111805161728862	0.0133	0.0126	0.0168	0.0026	0.1544	0.0036	0.0044	0.0546	0.0021	0.0991	0.1579	0.0302	0.0042	0.1301	0.0151	0.0032	0.0063	0.0028	0.0016	0.0342	0.0227	0.0258	0.078	0.0194	0.0977	0.0021
7	rs4236644	80599357	1.02	0.110678017971113	0.86	0.318862054747229	0.0533685581225239	0.109188234883191	0.0133	0.0126	0.0168	0.0026	0.1544	0.0036	0.0044	0.0546	0.0021	0.099	0.1579	0.0302	0.0042	0.1301	0.0151	0.0032	0.0063	0.0028	0.0016	0.0342	0.0227	0.0258	0.078	0.0194	0.0977	0.0021
7	rs73143510	80600178	1.02	0.110678017971113	0.86	0.318862054747229	0.0535058339040993	0.11011410358038	0.0133	0.0126	0.0168	0.0026	0.1544	0.0036	0.0044	0.0546	0.0021	0.099	0.1579	0.0302	0.0042	0.1301	0.0151	0.0033	0.0063	0.0027	0.0016	0.0342	0.0227	0.0258	0.078	0.0194	0.0977	0.0021
7	rs35736598	80601282	1.02	0.110678017971113	0.86	0.318862054747229	0.0541957597536386	0.112144554967232	0.0133	0.0126	0.0168	0.0026	0.1543	0.0036	0.0044	0.0546	0.0021	0.099	0.1579	0.0303	0.0042	0.1302	0.0151	0.0033	0.0062	0.0027	0.0016	0.0342	0.0227	0.0258	0.0781	0.0193	0.0977	0.0021
7	rs117931812	80604838	1.02	0.110678017971113	0.86	0.318862054747229	0.058460364452251	0.128530212661988	0.0133	0.0126	0.0167	0.0025	0.1541	0.0036	0.0044	0.0547	0.0021	0.099	0.158	0.0304	0.0042	0.1302	0.0151	0.0033	0.0061	0.0027	0.0015	0.0341	0.0227	0.0258	0.0782	0.0193	0.0978	0.0021
7	Affx-30952281	80605815	1.02	0.110678017971113	0.86	0.318862054747229	0.0541611228950911	0.114531273468107	0.0133	0.0126	0.0167	0.0025	0.154	0.0036	0.0044	0.0548	0.0021	0.099	0.158	0.0305	0.0042	0.1302	0.015	0.0033	0.006	0.0027	0.0015	0.0341	0.0227	0.0258	0.0782	0.0193	0.0978	0.0021
7	rs79511654	80606481	1.02	0.110678017971113	0.86	0.318862054747229	0.0671441670747496	0.139418965422026	0.0133	0.0126	0.0167	0.0025	0.154	0.0036	0.0044	0.0547	0.0021	0.099	0.158	0.0305	0.0042	0.1302	0.015	0.0033	0.006	0.0027	0.0015	0.0341	0.0227	0.0258	0.0782	0.0193	0.0979	0.0021
7	rs78441304	80610089	1.02	0.110678017971113	0.86	0.318862054747229	0.0999912626608414	0.190354815795888	0.0133	0.0126	0.0167	0.0026	0.1541	0.0036	0.0044	0.0547	0.0021	0.0989	0.158	0.0305	0.0041	0.1301	0.015	0.0033	0.006	0.0027	0.0015	0.034	0.0228	0.0258	0.0784	0.0194	0.0978	0.0021
7	rs860462	80615857	1	0.145626599290586	0.86	0.318862054747229	0.0839579948161533	0.314755190716147	0.0126	0.0126	0.0173	0.0036	0.1581	0.0045	0.0049	0.0529	0.0018	0.0998	0.1576	0.0316	0.0038	0.1268	0.0132	0.0033	0.0062	0.0022	0.0016	0.0312	0.0237	0.0258	0.0834	0.0198	0.0945	0.0018
7	rs701324	80617948	1	0.145626599290586	0.86	0.318862054747229	0.079648847626316	0.31825897866741	0.0126	0.0126	0.0173	0.0036	0.158	0.0045	0.0049	0.053	0.0018	0.0999	0.1576	0.0315	0.0038	0.1267	0.0132	0.0033	0.0062	0.0023	0.0016	0.0312	0.0237	0.0259	0.0835	0.0198	0.0945	0.0018
7	rs853051	80619575	1	0.145626599290586	0.86	0.318862054747229	0.069485749462693	0.33496449097656	0.0126	0.0126	0.0173	0.0036	0.1579	0.0045	0.0049	0.053	0.0018	0.0999	0.1576	0.0315	0.0038	0.1267	0.0132	0.0033	0.0062	0.0023	0.0016	0.0311	0.0237	0.0259	0.0835	0.0198	0.0945	0.0018
7	rs853048	80620397	1	0.145626599290586	0.86	0.318862054747229	0.0710276845880508	0.331040118445751	0.0126	0.0127	0.0173	0.0037	0.1574	0.0047	0.0049	0.0531	0.0018	0.0997	0.1575	0.0315	0.0038	0.1264	0.0132	0.0033	0.0063	0.0022	0.0016	0.0311	0.0236	0.0259	0.0839	0.0199	0.0947	0.0018
7	rs853045	80621583	0.99	0.165875049708709	0.86	0.318862054747229	0.0470069910353619	0.216087116348396	0.0123	0.0128	0.0174	0.0041	0.1554	0.0048	0.005	0.0538	0.0016	0.0988	0.1569	0.0316	0.0039	0.1267	0.0134	0.0034	0.0063	0.002	0.0015	0.0308	0.0235	0.0258	0.0859	0.0199	0.0954	0.0016
7	rs76585088	80621787	0.99	0.165875049708709	0.86	0.318862054747229	0.0597449357783728	0.206191285363233	0.0122	0.0128	0.0175	0.0041	0.1555	0.0048	0.005	0.0538	0.0016	0.0989	0.1569	0.0317	0.0039	0.1266	0.0134	0.0034	0.0063	0.002	0.0015	0.0307	0.0234	0.0257	0.086	0.0199	0.0953	0.0016
7	rs74696645	80624136	0.98	0.188103243221556	0.86	0.318862054747229	0.0774828966997719	0.248796669956362	0.0118	0.0124	0.018	0.0046	0.1542	0.005	0.0049	0.0551	0.0012	0.0981	0.1567	0.0322	0.0041	0.1257	0.0133	0.0033	0.0061	0.0017	0.0013	0.0304	0.0231	0.026	0.0886	0.0202	0.0949	0.0015
7	rs2367091	80624286	0.98	0.188103243221556	0.85	0.356744695657816	0.065697395060736	0.197074828949194	0.0118	0.0124	0.018	0.0046	0.1541	0.005	0.0049	0.0552	0.0012	0.0981	0.1567	0.0323	0.0041	0.1257	0.0133	0.0033	0.0061	0.0017	0.0013	0.0304	0.0231	0.0261	0.0888	0.0202	0.0949	0.0016
7	rs4728300	80624882	0.98	0.188103243221556	0.85	0.356744695657816	0.0636332519431698	0.158753877071578	0.0117	0.0124	0.0181	0.0047	0.1537	0.005	0.0049	0.0555	0.0011	0.0975	0.1567	0.0323	0.0041	0.1257	0.0133	0.0033	0.0061	0.0017	0.0012	0.0303	0.0231	0.0261	0.0894	0.0204	0.0948	0.0015
7	rs117067428	80625090	0.98	0.188103243221556	0.85	0.356744695657816	0.0660127297635556	0.16663773850418	0.0117	0.0124	0.0181	0.0047	0.1537	0.005	0.0049	0.0555	0.0011	0.0975	0.1566	0.0324	0.0041	0.1257	0.0133	0.0033	0.0061	0.0017	0.0012	0.0303	0.023	0.0261	0.0893	0.0206	0.0948	0.0015
7	rs111544844	80626674	0.97	0.212405230483542	0.85	0.356744695657816	0.0721933933093404	0.187075670563443	0.0118	0.0124	0.0181	0.0047	0.1534	0.0051	0.0048	0.0556	0.0011	0.0975	0.1565	0.0324	0.0041	0.1257	0.0133	0.0033	0.0061	0.0016	0.0012	0.0303	0.023	0.0261	0.0895	0.0206	0.0949	0.0015
7	rs113214661	80628552	0.97	0.212405230483542	0.85	0.356744695657816	0.07254971140468	0.179265510456408	0.0117	0.0124	0.0181	0.0047	0.1533	0.0051	0.0048	0.0557	0.0011	0.0974	0.1564	0.0324	0.0041	0.1257	0.0133	0.0033	0.0061	0.0016	0.0012	0.0303	0.023	0.0262	0.0895	0.0206	0.0951	0.0015
7	rs6979334	80629517	0.97	0.212405230483542	0.84	0.397589870063919	0.070367096290999	0.176554119740517	0.0117	0.0124	0.0182	0.0047	0.1533	0.0051	0.0048	0.0557	0.0011	0.0974	0.1564	0.0324	0.0041	0.1257	0.0133	0.0033	0.0061	0.0016	0.0012	0.0303	0.023	0.0262	0.0896	0.0207	0.0952	0.0015
7	rs145429728	80640318	0.97	0.212405230483542	0.84	0.397589870063919	0.065854938646195	0.171075384045467	0.0117	0.0124	0.0182	0.0047	0.153	0.0051	0.0047	0.056	0.001	0.0972	0.1563	0.0325	0.0041	0.126	0.0134	0.0033	0.0061	0.0016	0.0012	0.0303	0.0228	0.0262	0.0898	0.0207	0.0954	0.0015
7	rs62467055	80649845	0.97	0.212405230483542	0.84	0.397589870063919	0.060991836038103	0.140248667790305	0.0116	0.0123	0.0183	0.0048	0.1526	0.0051	0.0045	0.0563	0.001	0.0965	0.1561	0.0326	0.0041	0.1261	0.0134	0.0033	0.0061	0.0016	0.0011	0.0303	0.0226	0.0263	0.0901	0.0216	0.0955	0.0014
7	rs7797496	80650941	0.97	0.212405230483542	0.85	0.356744695657816	0.0623128137028832	0.139142797431966	0.0116	0.0123	0.0183	0.0048	0.1526	0.0051	0.0045	0.0564	0.001	0.0964	0.1561	0.0326	0.0041	0.1261	0.0134	0.0033	0.0061	0.0016	0.0011	0.0303	0.0226	0.0263	0.0902	0.0216	0.0955	0.0014
7	rs2108056	80654259	0.97	0.212405230483542	0.85	0.356744695657816	0.0600597006160832	0.119448674213855	0.0116	0.0123	0.0184	0.0048	0.1526	0.0051	0.0045	0.0565	9e-04	0.0965	0.156	0.0326	0.0041	0.1261	0.0134	0.0033	0.006	0.0016	0.0011	0.0303	0.0225	0.0263	0.0903	0.0217	0.0954	0.0014
7	rs7788452	80664956	0.97	0.212405230483542	0.85	0.356744695657816	0.0596341037186808	0.122155699549981	0.0116	0.0122	0.0187	0.0048	0.1525	0.0051	0.0044	0.0565	9e-04	0.0965	0.1559	0.0325	0.004	0.1262	0.0135	0.0033	0.006	0.0016	0.0011	0.0303	0.0223	0.0262	0.0905	0.0217	0.0953	0.0014
7	rs13229634	80680452	0.97	0.212405230483542	0.85	0.356744695657816	0.0695878598838889	0.115388302334708	0.0116	0.0122	0.0188	0.0052	0.1521	0.0051	0.0045	0.0565	9e-04	0.0965	0.1556	0.0325	0.004	0.1263	0.0135	0.0034	0.006	0.0015	0.0011	0.0305	0.0222	0.0263	0.0904	0.0218	0.0952	0.0014
7	rs1624881	80681159	0.97	0.212405230483542	0.85	0.356744695657816	0.073075778674329	0.112909624649044	0.0116	0.0122	0.0188	0.0052	0.1521	0.0051	0.0045	0.0564	9e-04	0.0966	0.1555	0.0325	0.004	0.1262	0.0135	0.0034	0.0061	0.0015	0.0011	0.0305	0.0222	0.0263	0.0905	0.0218	0.0952	0.0014
7	rs111913604	80692538	0.97	0.212405230483542	0.85	0.356744695657816	0.0765881142093241	0.149870600827366	0.0116	0.0121	0.019	0.0052	0.152	0.0051	0.0045	0.0565	9e-04	0.0965	0.1555	0.0326	0.0037	0.1264	0.0135	0.0035	0.006	0.0015	0.001	0.0305	0.0222	0.0262	0.0905	0.0219	0.0952	0.0013
7	rs1528390	80694930	0.97	0.212405230483542	0.85	0.356744695657816	0.0673439644383436	0.23072049778309	0.0115	0.0118	0.0195	0.0051	0.152	0.0051	0.0045	0.0565	8e-04	0.0963	0.1558	0.0327	0.0028	0.1267	0.0135	0.0036	0.0059	0.0014	7e-04	0.0309	0.0221	0.0262	0.0905	0.0224	0.0955	0.001
7	rs10279257	80701790	0.97	0.212405230483542	0.85	0.356744695657816	0.0615368311329106	0.222985403147802	0.0115	0.0117	0.0197	0.0052	0.1519	0.0053	0.0044	0.0569	7e-04	0.0954	0.1545	0.0327	0.0027	0.1276	0.0135	0.0035	0.0059	0.0016	6e-04	0.0311	0.022	0.0262	0.0906	0.0224	0.0965	9e-04
7	rs118171946	80702989	0.97	0.212405230483542	0.85	0.356744695657816	0.0612357480914644	0.222335677756069	0.0115	0.0117	0.0197	0.0052	0.1519	0.0053	0.0044	0.0569	7e-04	0.0954	0.1545	0.0327	0.0027	0.1276	0.0135	0.0035	0.0059	0.0016	6e-04	0.0311	0.022	0.0262	0.0906	0.0224	0.0965	9e-04
7	rs13240198	80703957	0.97	0.212405230483542	0.85	0.356744695657816	0.0604500409402074	0.224938286978408	0.0115	0.0117	0.0198	0.0052	0.1519	0.0053	0.0044	0.0569	7e-04	0.0954	0.1545	0.0327	0.0027	0.1276	0.0135	0.0035	0.0059	0.0016	6e-04	0.0311	0.022	0.0262	0.0906	0.0224	0.0965	9e-04
7	rs73151744	80710170	0.97	0.212405230483542	0.85	0.356744695657816	0.061725503581121	0.228969909277093	0.0116	0.0117	0.0198	0.0052	0.1516	0.0054	0.0045	0.0569	7e-04	0.0953	0.1545	0.0327	0.0027	0.1275	0.0136	0.0036	0.006	0.0016	6e-04	0.0311	0.022	0.0261	0.0906	0.0224	0.0966	9e-04
7	rs12707175	80715067	0.96	0.238871757466757	0.85	0.356744695657816	0.0625411454256271	0.237323412800166	0.0116	0.0117	0.0199	0.0052	0.1514	0.0054	0.0045	0.0568	7e-04	0.0953	0.1545	0.0326	0.0027	0.1274	0.0137	0.0037	0.006	0.0016	6e-04	0.0311	0.022	0.026	0.0906	0.0224	0.0966	9e-04
7	rs6955164	80728606	0.96	0.238871757466757	0.85	0.356744695657816	0.0667059793805628	0.249919729101347	0.0117	0.0116	0.0199	0.0054	0.151	0.0055	0.0048	0.0569	7e-04	0.0948	0.1547	0.0325	0.0027	0.1273	0.0141	0.0038	0.0062	0.0016	6e-04	0.0312	0.0221	0.0257	0.0905	0.0224	0.0965	9e-04
7	rs34038175	80747460	0.96	0.238871757466757	0.85	0.356744695657816	0.0641549173038723	0.254540955178961	0.0117	0.0116	0.0199	0.0055	0.1507	0.0055	0.0048	0.0571	7e-04	0.0949	0.1548	0.0323	0.0027	0.1275	0.0143	0.0039	0.0061	0.0016	6e-04	0.0311	0.0221	0.0257	0.0905	0.0224	0.0965	9e-04
7	rs3914078	80748068	0.96	0.238871757466757	0.85	0.356744695657816	0.0635947214842337	0.271556793075828	0.0116	0.0115	0.0199	0.0055	0.1507	0.0055	0.0047	0.0572	6e-04	0.0949	0.1548	0.0322	0.0027	0.1276	0.0143	0.0039	0.0061	0.0016	6e-04	0.0311	0.022	0.0257	0.0905	0.0224	0.0966	9e-04
7	rs35880869	80752626	0.96	0.238871757466757	0.85	0.356744695657816	0.0676042819124315	0.297410966297307	0.0115	0.0115	0.02	0.0055	0.1505	0.0055	0.0047	0.0572	6e-04	0.0948	0.155	0.032	0.0027	0.1277	0.0144	0.0039	0.0061	0.0016	5e-04	0.031	0.0219	0.0258	0.0904	0.0224	0.0966	9e-04
7	rs78922184	80757067	0.96	0.238871757466757	0.85	0.356744695657816	0.0673239672215597	0.29931031239706	0.0115	0.0115	0.02	0.0055	0.1505	0.0055	0.0047	0.0572	6e-04	0.0948	0.1551	0.032	0.0027	0.1277	0.0145	0.0039	0.0061	0.0016	5e-04	0.031	0.0219	0.0258	0.0903	0.0224	0.0966	9e-04
7	rs7786639	80757422	0.96	0.238871757466757	0.85	0.356744695657816	0.0679859281349822	0.296936699435065	0.0115	0.0115	0.02	0.0055	0.1505	0.0055	0.0047	0.0572	6e-04	0.0948	0.1551	0.032	0.0027	0.1277	0.0145	0.0039	0.0061	0.0016	5e-04	0.031	0.0219	0.0258	0.0903	0.0225	0.0966	9e-04
7	Affx-30954470	80759390	0.96	0.238871757466757	0.84	0.397589870063919	0.0676644484792497	0.29812279422906	0.0115	0.0115	0.02	0.0055	0.1505	0.0055	0.0047	0.0572	6e-04	0.0948	0.1551	0.032	0.0027	0.1277	0.0145	0.0039	0.0061	0.0016	5e-04	0.031	0.0219	0.0258	0.0904	0.0225	0.0966	9e-04
7	rs6467576	80765807	0.96	0.238871757466757	0.84	0.397589870063919	0.030995475822156	0.220066526812829	0.0117	0.012	0.0206	0.0054	0.1486	0.0058	0.0049	0.0606	8e-04	0.0949	0.1541	0.0326	0.0023	0.1249	0.0152	0.0042	0.0061	0.0016	6e-04	0.0317	0.0212	0.0258	0.0884	0.0234	0.0966	9e-04
7	rs118036717	80767679	0.96	0.238871757466757	0.84	0.397589870063919	0.0317935381615408	0.259984935510679	0.0118	0.012	0.0207	0.0051	0.1462	0.0059	0.0048	0.0631	9e-04	0.0948	0.1535	0.0329	0.002	0.1234	0.0158	0.0043	0.0059	0.0016	7e-04	0.0321	0.0216	0.0257	0.0884	0.0241	0.0964	9e-04
7	rs10225896	80769640	0.95	0.267590046340022	0.84	0.397589870063919	0.0323984190487059	0.263063003381915	0.0119	0.0122	0.0207	0.005	0.1452	0.006	0.0048	0.0639	9e-04	0.0948	0.1533	0.0331	0.0019	0.1228	0.016	0.0043	0.0058	0.0016	7e-04	0.0323	0.0217	0.0256	0.0884	0.0243	0.0965	9e-04
7	rs7812231	80769927	0.95	0.267590046340022	0.84	0.397589870063919	0.0316256008331836	0.260098735734669	0.0119	0.0122	0.0207	0.005	0.1452	0.006	0.0048	0.064	9e-04	0.0948	0.1533	0.0331	0.0019	0.1228	0.016	0.0043	0.0058	0.0017	7e-04	0.0323	0.0217	0.0256	0.0884	0.0242	0.0965	9e-04
7	rs111733387	80772399	0.95	0.267590046340022	0.84	0.397589870063919	0.0316855068369522	0.268447995414765	0.0119	0.0122	0.0207	0.0049	0.145	0.006	0.0048	0.0642	9e-04	0.0948	0.1533	0.0331	0.0019	0.1227	0.0161	0.0043	0.0058	0.0017	7e-04	0.0323	0.0217	0.0256	0.0884	0.0243	0.0965	9e-04
7	rs16886959	80784753	0.95	0.267590046340022	0.84	0.397589870063919	0.0279328998439369	0.266496312868419	0.0119	0.0123	0.0207	0.0049	0.1449	0.006	0.0048	0.0644	9e-04	0.0948	0.1534	0.0331	0.0019	0.1226	0.0161	0.0043	0.0058	0.0017	7e-04	0.0323	0.0217	0.0256	0.0884	0.0243	0.0964	9e-04
7	rs17532397	80796081	0.95	0.267590046340022	0.84	0.397589870063919	0.0264057814070727	0.250144533136699	0.012	0.0123	0.0207	0.0049	0.1449	0.006	0.0048	0.0644	9e-04	0.0948	0.1534	0.0331	0.0018	0.1226	0.016	0.0043	0.0058	0.0016	7e-04	0.0324	0.0217	0.0256	0.0884	0.0244	0.0964	0.001
7	rs496019	80798636	0.95	0.267590046340022	0.84	0.397589870063919	0.0264057814070727	0.250144533136699	0.012	0.0123	0.0207	0.0049	0.1449	0.006	0.0048	0.0644	9e-04	0.0948	0.1534	0.0331	0.0018	0.1226	0.016	0.0043	0.0058	0.0016	7e-04	0.0324	0.0217	0.0256	0.0884	0.0244	0.0964	0.001
7	rs80318403	80801058	0.95	0.267590046340022	0.84	0.397589870063919	0.0294531703696276	0.26021255155635	0.0119	0.0123	0.0206	0.0049	0.1448	0.006	0.0048	0.0646	9e-04	0.0948	0.1534	0.0331	0.0017	0.1226	0.016	0.0043	0.0058	0.0016	7e-04	0.0324	0.0217	0.0256	0.0884	0.0243	0.0964	0.001
7	rs17532781	80802077	0.95	0.267590046340022	0.84	0.397589870063919	0.0297732676033579	0.258620551062643	0.0119	0.0123	0.0206	0.0049	0.1448	0.006	0.0048	0.0646	9e-04	0.0948	0.1534	0.0331	0.0017	0.1226	0.016	0.0043	0.0057	0.0016	7e-04	0.0324	0.0217	0.0256	0.0884	0.0244	0.0964	9e-04
7	rs7798421	80805984	0.95	0.267590046340022	0.84	0.397589870063919	0.028741844302982	0.255106344637183	0.0119	0.0123	0.0206	0.0049	0.1448	0.006	0.0048	0.0647	9e-04	0.0948	0.1534	0.0331	0.0017	0.1226	0.016	0.0043	0.0057	0.0016	7e-04	0.0324	0.0217	0.0256	0.0884	0.0243	0.0964	9e-04
7	rs74487253	80810274	0.95	0.267590046340022	0.84	0.397589870063919	0.0341601329060908	0.291499107875393	0.0119	0.0123	0.0206	0.0049	0.1446	0.006	0.0048	0.0647	9e-04	0.0947	0.1536	0.0331	0.0017	0.1226	0.016	0.0043	0.0057	0.0016	7e-04	0.0325	0.0218	0.0256	0.0884	0.0243	0.0965	9e-04
7	rs62465460	80812151	0.95	0.267590046340022	0.84	0.397589870063919	0.0357000944498575	0.287030238199021	0.0119	0.0123	0.0206	0.0049	0.1446	0.0059	0.0048	0.0647	9e-04	0.0947	0.1537	0.0331	0.0017	0.1226	0.016	0.0043	0.0057	0.0016	7e-04	0.0325	0.0218	0.0256	0.0884	0.0243	0.0965	0.001
7	rs11975298	80813049	0.95	0.267590046340022	0.84	0.397589870063919	0.036633598800131	0.284920754151738	0.0119	0.0123	0.0206	0.0049	0.1445	0.0059	0.0048	0.0647	9e-04	0.0947	0.1537	0.0331	0.0017	0.1226	0.016	0.0043	0.0057	0.0016	7e-04	0.0325	0.0218	0.0256	0.0884	0.0243	0.0965	0.001
7	rs1397007	80820107	0.95	0.267590046340022	0.84	0.397589870063919	0.0445797790041321	0.287734452506649	0.0119	0.0124	0.0205	0.0048	0.1445	0.0059	0.0047	0.0648	9e-04	0.0947	0.1538	0.0332	0.0017	0.1226	0.016	0.0043	0.0056	0.0016	8e-04	0.0325	0.0218	0.0255	0.0883	0.0243	0.0965	0.001
7	rs62465462	80824925	0.95	0.267590046340022	0.84	0.397589870063919	0.0452665449443819	0.28550624581189	0.0119	0.0124	0.0205	0.0048	0.1445	0.0058	0.0047	0.0648	9e-04	0.0947	0.1538	0.0332	0.0017	0.1226	0.016	0.0043	0.0056	0.0016	8e-04	0.0325	0.0218	0.0255	0.0883	0.0242	0.0965	0.001
7	rs12673382	80826781	0.95	0.267590046340022	0.84	0.397589870063919	0.0474332505550039	0.287030238199021	0.0119	0.0124	0.0205	0.0048	0.1445	0.0058	0.0047	0.0649	9e-04	0.0947	0.1539	0.0332	0.0017	0.1226	0.016	0.0043	0.0056	0.0016	8e-04	0.0325	0.0218	0.0255	0.0883	0.0242	0.0965	0.001
7	rs61247183	80829539	0.95	0.267590046340022	0.84	0.397589870063919	0.0509212122792706	0.291734891674382	0.0119	0.0124	0.0205	0.0048	0.1445	0.0058	0.0047	0.0649	9e-04	0.0947	0.1539	0.0332	0.0017	0.1226	0.016	0.0043	0.0056	0.0016	8e-04	0.0325	0.0218	0.0255	0.0883	0.0242	0.0965	0.001
7	rs11972965	80831072	0.95	0.267590046340022	0.84	0.397589870063919	0.0622368254796216	0.280599557323607	0.0119	0.0124	0.0204	0.0048	0.1444	0.0058	0.0047	0.0649	9e-04	0.0947	0.1539	0.0332	0.0018	0.1225	0.016	0.0043	0.0056	0.0016	8e-04	0.0325	0.0218	0.0255	0.0882	0.0242	0.0965	0.001
7	rs327709	80831560	0.95	0.267590046340022	0.84	0.397589870063919	0.0728650558699525	0.315117118608855	0.0119	0.0124	0.0204	0.0047	0.1443	0.0058	0.0047	0.065	9e-04	0.0947	0.154	0.0332	0.0018	0.1225	0.016	0.0043	0.0055	0.0016	8e-04	0.0326	0.0218	0.0255	0.0882	0.0242	0.0965	0.001
7	rs118089005	80832313	0.95	0.267590046340022	0.84	0.397589870063919	0.0363029921546007	0.20135387931566	0.0121	0.0129	0.0203	0.0045	0.1422	0.0053	0.0044	0.0659	9e-04	0.0948	0.1548	0.0334	0.0022	0.1219	0.0165	0.0043	0.0051	0.0015	9e-04	0.0337	0.0217	0.0255	0.0879	0.0243	0.0962	0.0011
7	rs12707261	80832856	0.95	0.267590046340022	0.84	0.397589870063919	0.0345152356926047	0.252621592306637	0.0123	0.0133	0.0202	0.0042	0.1404	0.0049	0.0042	0.0667	9e-04	0.0951	0.1555	0.0335	0.0026	0.1214	0.017	0.0043	0.0047	0.0015	0.001	0.0346	0.0217	0.0255	0.0874	0.0244	0.0959	0.0012
7	rs7790541	80833070	0.96	0.238871757466757	0.84	0.397589870063919	0.0476553014722804	0.263748554311803	0.0123	0.0133	0.0202	0.0041	0.1404	0.0048	0.004	0.0671	9e-04	0.0953	0.1557	0.0335	0.0027	0.1213	0.017	0.0042	0.0046	0.0014	0.001	0.0347	0.0217	0.0258	0.0868	0.0243	0.0962	0.0012
7	rs112548298	80836661	0.96	0.238871757466757	0.84	0.397589870063919	0.105411842327983	0.554091948615859	0.0127	0.0134	0.0211	0.0029	0.1395	0.0033	0.0028	0.0704	8e-04	0.0961	0.1564	0.0339	0.0033	0.1196	0.0178	0.0034	0.0035	0.0012	0.0014	0.0351	0.0212	0.0281	0.0821	0.0245	0.0987	0.0013
7	rs17154920	80838012	0.96	0.238871757466757	0.84	0.397589870063919	0.0974617255398207	0.516315360707553	0.0127	0.0134	0.0211	0.0029	0.1395	0.0033	0.0028	0.0705	8e-04	0.0962	0.1565	0.0339	0.0033	0.1195	0.0178	0.0034	0.0035	0.0012	0.0014	0.0351	0.0212	0.0281	0.0821	0.0245	0.0987	0.0013
7	rs4728375	80841451	0.96	0.238871757466757	0.84	0.397589870063919	0.0919365449113734	0.519772275777641	0.0127	0.0134	0.0211	0.0029	0.1395	0.0033	0.0028	0.0705	8e-04	0.0962	0.1565	0.0339	0.0033	0.1195	0.0177	0.0034	0.0034	0.0012	0.0014	0.0351	0.0212	0.0281	0.082	0.0245	0.0988	0.0013
7	rs2158376	80866153	0.95	0.267590046340022	0.84	0.397589870063919	0.107043293644825	0.64812926674618	0.0128	0.0134	0.0211	0.0028	0.1386	0.0029	0.0026	0.0713	8e-04	0.0972	0.1564	0.0344	0.0034	0.119	0.0178	0.0032	0.0032	0.0011	0.0014	0.0351	0.0213	0.0286	0.0815	0.0246	0.0988	0.0012
7	rs17154960	80869330	0.95	0.267590046340022	0.84	0.397589870063919	0.108826003430286	0.661443308745948	0.0129	0.0134	0.0212	0.0028	0.1371	0.0028	0.0025	0.0721	8e-04	0.0972	0.156	0.0348	0.0035	0.121	0.018	0.0032	0.0032	0.0012	0.0014	0.0351	0.0211	0.029	0.0801	0.0244	0.0987	0.0013
7	rs4728387	80874658	0.95	0.267590046340022	0.84	0.397589870063919	0.0847444716990562	0.56127434112954	0.0129	0.0134	0.0212	0.0028	0.1368	0.0028	0.0025	0.0722	8e-04	0.0974	0.1558	0.0348	0.0035	0.1214	0.018	0.0032	0.0032	0.0012	0.0014	0.0351	0.0211	0.0291	0.0799	0.0244	0.0986	0.0013
7	rs117217602	80883730	0.95	0.267590046340022	0.84	0.397589870063919	0.0749686282345155	0.499118784882193	0.0129	0.0134	0.0212	0.0028	0.1368	0.0028	0.0025	0.0723	8e-04	0.0975	0.1559	0.0348	0.0035	0.1214	0.018	0.0032	0.0032	0.0012	0.0014	0.0351	0.0211	0.0291	0.0798	0.0244	0.0986	0.0013
7	rs75631920	80884801	0.95	0.267590046340022	0.84	0.397589870063919	0.0739438718856776	0.485061195004079	0.0129	0.0134	0.0212	0.0028	0.1368	0.0028	0.0025	0.0724	8e-04	0.0975	0.1559	0.0348	0.0035	0.1214	0.018	0.0032	0.0032	0.0012	0.0014	0.0351	0.0211	0.0291	0.0797	0.0244	0.0986	0.0013
7	rs78782645	80886423	0.95	0.267590046340022	0.84	0.397589870063919	0.0731179706018028	0.469489047360498	0.0129	0.0134	0.0212	0.0028	0.1368	0.0028	0.0025	0.0724	8e-04	0.0975	0.1559	0.0348	0.0035	0.1214	0.018	0.0032	0.0032	0.0012	0.0014	0.0351	0.0211	0.0291	0.0797	0.0244	0.0986	0.0013
7	rs73161158	80887906	0.95	0.267590046340022	0.84	0.397589870063919	0.0728861103914489	0.468545449525885	0.0129	0.0134	0.0212	0.0028	0.1368	0.0028	0.0025	0.0724	8e-04	0.0975	0.1559	0.0348	0.0035	0.1214	0.018	0.0032	0.0032	0.0012	0.0014	0.0351	0.0211	0.0291	0.0797	0.0244	0.0986	0.0013
7	rs161844	80896389	0.95	0.267590046340022	0.84	0.397589870063919	0.0673639655405236	0.48275096000509	0.0129	0.0134	0.0212	0.0028	0.1368	0.0028	0.0025	0.0725	8e-04	0.0976	0.1559	0.0347	0.0035	0.1214	0.018	0.0033	0.0032	0.0012	0.0014	0.0351	0.0211	0.0291	0.0796	0.0244	0.0987	0.0013
7	rs245418	80897859	0.95	0.267590046340022	0.84	0.397589870063919	0.0667855101930088	0.498707890579933	0.0129	0.0134	0.0212	0.0028	0.1368	0.0028	0.0025	0.0725	8e-04	0.0976	0.1559	0.0348	0.0035	0.1214	0.018	0.0032	0.0032	0.0012	0.0014	0.0351	0.0211	0.0291	0.0796	0.0244	0.0987	0.0013
7	rs7785746	80902581	0.95	0.267590046340022	0.85	0.356744695657816	0.0700177916495844	0.500077873694875	0.0129	0.0134	0.0212	0.0027	0.1368	0.0028	0.0025	0.0725	8e-04	0.0976	0.1559	0.0348	0.0035	0.1214	0.018	0.0032	0.0032	0.0012	0.0014	0.0351	0.0211	0.0291	0.0795	0.0244	0.0986	0.0013
7	rs117698731	80905279	0.95	0.267590046340022	0.86	0.318862054747229	0.0735407587654112	0.500214924685902	0.0129	0.0134	0.0212	0.0027	0.1368	0.0028	0.0025	0.0725	8e-04	0.0976	0.1559	0.0348	0.0035	0.1214	0.0179	0.0032	0.0032	0.0012	0.0014	0.0351	0.0211	0.0292	0.0795	0.0244	0.0985	0.0013
7	rs111232361	80922616	0.95	0.267590046340022	0.86	0.318862054747229	0.0659732587714168	0.535608696136797	0.013	0.0134	0.0212	0.0027	0.137	0.0027	0.0024	0.0728	9e-04	0.0979	0.1562	0.0353	0.0036	0.1216	0.0178	0.0032	0.0031	0.0013	0.0016	0.0351	0.0211	0.0297	0.0788	0.0243	0.0971	0.0013
7	rs73149720	80923689	0.95	0.267590046340022	0.86	0.318862054747229	0.0658352321636195	0.535748135494498	0.013	0.0134	0.0212	0.0027	0.137	0.0027	0.0024	0.0728	9e-04	0.0979	0.1562	0.0353	0.0036	0.1216	0.0178	0.0032	0.0031	0.0013	0.0016	0.0351	0.0211	0.0297	0.0788	0.0243	0.097	0.0013
7	rs13247272	80926743	0.95	0.267590046340022	0.86	0.318862054747229	0.0633830784319477	0.536305983134215	0.013	0.0134	0.0212	0.0026	0.137	0.0027	0.0024	0.0728	9e-04	0.098	0.1562	0.0354	0.0036	0.1216	0.0178	0.0032	0.0031	0.0013	0.0016	0.0351	0.0211	0.0298	0.0787	0.0243	0.0969	0.0013
7	rs79299727	80928105	0.95	0.267590046340022	0.86	0.318862054747229	0.0632678324642541	0.526842296254558	0.013	0.0134	0.0212	0.0026	0.137	0.0027	0.0024	0.0728	9e-04	0.098	0.1562	0.0354	0.0036	0.1216	0.0178	0.0032	0.0031	0.0013	0.0016	0.0351	0.0211	0.0298	0.0787	0.0243	0.0969	0.0013
7	rs80339265	80928827	0.95	0.267590046340022	0.86	0.318862054747229	0.0636332519431698	0.526425750854876	0.013	0.0134	0.0212	0.0026	0.137	0.0027	0.0024	0.0728	9e-04	0.098	0.1562	0.0354	0.0036	0.1216	0.0178	0.0031	0.0031	0.0013	0.0016	0.0351	0.0211	0.0298	0.0787	0.0243	0.0969	0.0013
7	rs12707338	80932568	0.95	0.267590046340022	0.86	0.318862054747229	0.061442637890198	0.520879712721564	0.013	0.0135	0.0212	0.0026	0.137	0.0027	0.0024	0.0729	9e-04	0.098	0.1563	0.0353	0.0036	0.1216	0.0178	0.0031	0.0031	0.0013	0.0016	0.035	0.0211	0.0298	0.0787	0.0243	0.097	0.0013
7	rs1012951	80936740	0.95	0.267590046340022	0.85	0.356744695657816	0.0592656475761722	0.53421479926926	0.013	0.0135	0.0212	0.0026	0.137	0.0026	0.0023	0.073	9e-04	0.098	0.1563	0.0353	0.0036	0.1216	0.0177	0.0031	0.0031	0.0013	0.0016	0.035	0.021	0.0299	0.0786	0.0243	0.097	0.0013
7	rs34997342	80936861	0.95	0.267590046340022	0.85	0.356744695657816	0.0597079766107545	0.537840807472134	0.013	0.0135	0.0212	0.0026	0.137	0.0026	0.0023	0.073	9e-04	0.098	0.1563	0.0353	0.0036	0.1216	0.0177	0.0031	0.0031	0.0013	0.0016	0.035	0.021	0.0299	0.0786	0.0243	0.097	0.0013
7	rs79966124	80942682	0.95	0.267590046340022	0.85	0.356744695657816	0.0607485670287921	0.531708065718275	0.0131	0.0135	0.0213	0.0026	0.1371	0.0026	0.0023	0.0731	9e-04	0.098	0.1561	0.0353	0.0037	0.1217	0.0177	0.003	0.003	0.0013	0.0016	0.035	0.0208	0.03	0.0784	0.0243	0.0973	0.0013
7	rs17551106	80952234	0.95	0.267590046340022	0.85	0.356744695657816	0.0579879466990439	0.518112232096857	0.0131	0.0135	0.0214	0.0026	0.1372	0.0026	0.0022	0.0732	9e-04	0.0982	0.156	0.0353	0.0037	0.1217	0.0177	0.0029	0.003	0.0013	0.0016	0.035	0.0208	0.0301	0.0783	0.0243	0.0973	0.0013
7	rs6969041	80953663	0.95	0.267590046340022	0.85	0.356744695657816	0.0557168305741581	0.524205569219621	0.0131	0.0135	0.0214	0.0026	0.1373	0.0026	0.0022	0.0732	9e-04	0.0982	0.156	0.0353	0.0037	0.1217	0.0177	0.0029	0.003	0.0013	0.0016	0.035	0.0207	0.0301	0.0783	0.0243	0.0973	0.0013
7	rs62465531	80955593	0.95	0.267590046340022	0.85	0.356744695657816	0.0546822321024157	0.521572161333961	0.0131	0.0135	0.0214	0.0026	0.1373	0.0026	0.0023	0.0732	9e-04	0.0982	0.156	0.0353	0.0037	0.1217	0.0177	0.0029	0.003	0.0013	0.0016	0.035	0.0207	0.0301	0.0782	0.0243	0.0973	0.0013
7	rs12539379	80957136	0.95	0.267590046340022	0.85	0.356744695657816	0.0540745955378966	0.519633887814799	0.0131	0.0135	0.0214	0.0026	0.1373	0.0026	0.0023	0.0732	9e-04	0.0982	0.156	0.0353	0.0037	0.1217	0.0177	0.0029	0.003	0.0013	0.0016	0.035	0.0207	0.0301	0.0782	0.0243	0.0973	0.0013
7	rs10230536	80965422	0.95	0.267590046340022	0.85	0.356744695657816	0.0679658064701108	0.621402271026528	0.0131	0.0135	0.0214	0.0026	0.1372	0.0026	0.0023	0.0732	9e-04	0.0981	0.1562	0.0353	0.0037	0.1217	0.0177	0.0029	0.003	0.0013	0.0015	0.035	0.0206	0.03	0.0784	0.0242	0.0974	0.0013
7	rs6467702	80966443	0.95	0.267590046340022	0.85	0.356744695657816	0.0482775804259886	0.475837396802033	0.0132	0.0135	0.0213	0.0024	0.1376	0.0026	0.0023	0.0733	0.001	0.0979	0.156	0.0352	0.0036	0.122	0.0176	0.0029	0.0033	0.0013	0.0015	0.0349	0.0205	0.0305	0.078	0.0239	0.0977	0.0012
7	rs79194269	80969310	0.96	0.238871757466757	0.85	0.356744695657816	0.0674840537599762	0.398215160568717	0.0137	0.0138	0.0199	0.0017	0.1368	0.0023	0.0021	0.0729	0.0011	0.0998	0.1595	0.0325	0.0025	0.1222	0.0165	0.0027	0.0038	0.0014	0.0014	0.0348	0.0209	0.0338	0.0762	0.0224	0.0989	0.0011
7	rs17155092	80970635	0.95	0.267590046340022	0.85	0.356744695657816	0.0173373300386761	0.388827975028537	0.0138	0.0139	0.0197	0.0016	0.1368	0.0022	0.0022	0.0729	0.0012	0.1001	0.1601	0.0323	0.0023	0.1223	0.0162	0.0026	0.004	0.0014	0.0014	0.0348	0.0209	0.0343	0.076	0.0222	0.0991	0.001
7	rs12707355	80971396	0.95	0.267590046340022	0.85	0.356744695657816	0.0153572662219135	0.3655730132301	0.0138	0.0139	0.0197	0.0016	0.1368	0.0022	0.0022	0.0729	0.0012	0.1001	0.1601	0.0323	0.0023	0.1223	0.0162	0.0026	0.004	0.0014	0.0014	0.0348	0.0209	0.0344	0.076	0.0222	0.0991	0.001
7	rs80122875	80971439	0.95	0.267590046340022	0.85	0.356744695657816	0.0153857447119048	0.365069234526769	0.0138	0.0139	0.0197	0.0016	0.1368	0.0022	0.0022	0.0729	0.0012	0.1001	0.1601	0.0323	0.0023	0.1223	0.0162	0.0026	0.004	0.0014	0.0014	0.0348	0.0209	0.0344	0.076	0.0222	0.0991	0.001
7	rs66694457	80971638	0.95	0.267590046340022	0.85	0.356744695657816	0.0154499638042301	0.364313935596438	0.0138	0.0139	0.0197	0.0016	0.1367	0.0022	0.0022	0.0729	0.0012	0.1001	0.1601	0.0323	0.0023	0.1223	0.0162	0.0026	0.004	0.0014	0.0014	0.0348	0.0209	0.0343	0.076	0.0222	0.0991	0.001
7	rs117286764	80975825	0.95	0.267590046340022	0.85	0.356744695657816	0.0179279336466576	0.377340877462839	0.0138	0.0139	0.0197	0.0016	0.1367	0.0022	0.0022	0.0729	0.0012	0.1002	0.16	0.0323	0.0023	0.1222	0.0162	0.0026	0.004	0.0014	0.0014	0.0348	0.0209	0.0344	0.0761	0.0222	0.0991	0.001
7	rs62465558	80980302	0.95	0.267590046340022	0.85	0.356744695657816	0.0182569457701975	0.360167738665319	0.0138	0.0139	0.0197	0.0017	0.1366	0.0022	0.0021	0.073	0.0012	0.1002	0.16	0.0323	0.0023	0.1222	0.0162	0.0025	0.004	0.0014	0.0014	0.0349	0.0209	0.0344	0.0762	0.0221	0.0992	0.001
7	rs17552383	80987682	0.95	0.267590046340022	0.84	0.397589870063919	0.0153004259995162	0.350919581074007	0.0138	0.0139	0.0198	0.0017	0.1365	0.0022	0.0021	0.0731	0.0012	0.1002	0.1599	0.0323	0.0022	0.1221	0.0162	0.0025	0.004	0.0014	0.0014	0.0349	0.0209	0.0345	0.0764	0.0221	0.0993	0.001
7	rs73151809	80992769	0.95	0.267590046340022	0.84	0.397589870063919	0.0165872494047696	0.373279883002207	0.0137	0.0138	0.0198	0.0017	0.1367	0.0022	0.0021	0.0731	0.0012	0.1002	0.1599	0.0324	0.0022	0.1221	0.0162	0.0025	0.004	0.0014	0.0014	0.0349	0.0209	0.0345	0.0762	0.022	0.0994	0.001
7	rs6956973	80998813	0.95	0.267590046340022	0.84	0.397589870063919	0.0158977487308287	0.361925085211173	0.0137	0.0137	0.0199	0.0017	0.137	0.0021	0.0021	0.073	0.0012	0.1004	0.1598	0.0325	0.0021	0.122	0.0162	0.0026	0.004	0.0014	0.0014	0.0349	0.021	0.0345	0.076	0.0217	0.0996	0.001
7	rs6972029	80999391	0.95	0.267590046340022	0.84	0.397589870063919	0.0159050485143705	0.363307560459478	0.0137	0.0137	0.0199	0.0017	0.137	0.0021	0.0021	0.073	0.0012	0.1004	0.1598	0.0325	0.0021	0.1219	0.0162	0.0026	0.004	0.0014	0.0014	0.0349	0.021	0.0346	0.076	0.0217	0.0996	0.001
7	rs2886995	81006062	0.95	0.267590046340022	0.84	0.397589870063919	0.0182327233449694	0.36746393293686	0.0137	0.0136	0.0198	0.0017	0.137	0.0021	0.0021	0.073	0.0012	0.1005	0.1598	0.0326	0.0021	0.1219	0.0162	0.0026	0.004	0.0014	0.0014	0.0349	0.021	0.0346	0.0759	0.0217	0.0996	0.001
7	rs10486823	81022167	0.95	0.267590046340022	0.84	0.397589870063919	0.0192284491223769	0.340382396347649	0.0136	0.0133	0.0202	0.0016	0.1374	0.0021	0.002	0.0726	0.0012	0.1012	0.1602	0.0324	0.0016	0.1219	0.0157	0.0027	0.004	0.0015	0.0013	0.0351	0.0212	0.0348	0.0757	0.0214	0.0998	9e-04
7	rs73151849	81022183	0.95	0.267590046340022	0.84	0.397589870063919	0.0191446906450916	0.339888818630347	0.0136	0.0133	0.0202	0.0016	0.1374	0.0021	0.002	0.0726	0.0012	0.1012	0.1602	0.0324	0.0016	0.1219	0.0157	0.0027	0.004	0.0015	0.0013	0.0351	0.0212	0.0348	0.0757	0.0213	0.0998	9e-04
7	rs185016768	81024911	0.95	0.267590046340022	0.84	0.397589870063919	0.0193377333549052	0.337300945220623	0.0137	0.0133	0.0202	0.0016	0.1374	0.0021	0.002	0.0726	0.0012	0.1011	0.1602	0.0324	0.0016	0.1219	0.0157	0.0027	0.004	0.0015	0.0013	0.0352	0.0212	0.0348	0.0756	0.0213	0.0997	9e-04
7	rs4728423	81025827	0.95	0.267590046340022	0.84	0.397589870063919	0.019600156347359	0.336562607807893	0.0137	0.0133	0.0202	0.0017	0.1374	0.0021	0.002	0.0726	0.0012	0.1011	0.1602	0.0324	0.0016	0.1219	0.0157	0.0028	0.004	0.0015	0.0013	0.0352	0.0212	0.0348	0.0756	0.0213	0.0997	9e-04
7	rs11972552	81031722	0.95	0.267590046340022	0.84	0.397589870063919	0.0210048314965035	0.356535279177838	0.0137	0.0133	0.0203	0.0017	0.1373	0.0021	0.0021	0.0724	0.0013	0.1013	0.1602	0.0322	0.0016	0.1221	0.0157	0.0028	0.004	0.0014	0.0014	0.0352	0.0212	0.035	0.0754	0.0213	0.0996	0.001
7	rs78328341	81043148	0.95	0.267590046340022	0.84	0.397589870063919	0.0236286380159214	0.354410797068161	0.0136	0.0133	0.0203	0.0017	0.1372	0.0022	0.0021	0.0724	0.0013	0.1012	0.1602	0.0322	0.0016	0.122	0.0158	0.0028	0.004	0.0014	0.0014	0.0351	0.0213	0.0349	0.0754	0.0215	0.0996	9e-04
7	rs2886996	81047783	0.95	0.267590046340022	0.84	0.397589870063919	0.0294531703696276	0.405069021324154	0.0135	0.0132	0.0203	0.0017	0.1371	0.0022	0.0021	0.0722	0.0012	0.1012	0.1603	0.0323	0.0016	0.1224	0.0158	0.0028	0.004	0.0014	0.0014	0.035	0.0214	0.035	0.0752	0.0215	0.0997	9e-04
7	rs73151886	81058321	0.95	0.267590046340022	0.84	0.397589870063919	0.0215009601007271	0.36167388691538	0.0131	0.0131	0.0203	0.0017	0.1367	0.0026	0.0021	0.0715	0.0012	0.1011	0.1611	0.0325	0.0016	0.1235	0.0157	0.0027	0.0041	0.0014	0.0012	0.0346	0.0219	0.0356	0.0749	0.0209	0.0998	7e-04
7	rs1465228	81064679	0.95	0.267590046340022	0.83	0.441484906400802	0.0157377770927732	0.349426382030218	0.0131	0.0131	0.0203	0.0018	0.1367	0.0027	0.0021	0.0712	0.0012	0.1012	0.1612	0.0326	0.0016	0.1233	0.0156	0.0028	0.0042	0.0014	0.0011	0.0345	0.0219	0.0356	0.0747	0.0211	0.0997	7e-04
7	rs2906221	81068505	0.95	0.267590046340022	0.83	0.441484906400802	0.0156365966456636	0.350919581074007	0.0131	0.0131	0.0203	0.0018	0.1368	0.0027	0.0021	0.0712	0.0012	0.1012	0.1613	0.0326	0.0016	0.1234	0.0156	0.0028	0.0042	0.0014	0.0011	0.0345	0.022	0.0356	0.0747	0.0211	0.0997	7e-04
7	rs76419706	81069226	0.95	0.267590046340022	0.83	0.441484906400802	0.015934272338683	0.352414604488849	0.0131	0.0131	0.0203	0.0018	0.1368	0.0027	0.0021	0.0712	0.0012	0.1012	0.1613	0.0326	0.0016	0.1234	0.0156	0.0028	0.0042	0.0014	0.0011	0.0345	0.022	0.0356	0.0747	0.0211	0.0997	7e-04
7	rs17155180	81075388	0.95	0.267590046340022	0.83	0.441484906400802	0.0200288580785969	0.356660361560978	0.0131	0.0131	0.0203	0.0018	0.1367	0.0027	0.0021	0.0711	0.0012	0.1013	0.1614	0.0326	0.0016	0.1235	0.0156	0.0028	0.0042	0.0014	0.0011	0.0345	0.022	0.0357	0.0745	0.021	0.0996	7e-04
7	rs1468356	81084719	0.95	0.267590046340022	0.83	0.441484906400802	0.0198909403264692	0.336685631407087	0.0131	0.0131	0.0203	0.0018	0.1366	0.0028	0.0021	0.071	0.0012	0.1015	0.1615	0.0326	0.0016	0.1237	0.0156	0.0028	0.0042	0.0014	0.0011	0.0344	0.022	0.0357	0.0744	0.0209	0.0995	7e-04
7	rs7791326	81087389	0.95	0.267590046340022	0.83	0.441484906400802	0.0204643234005467	0.335947685820049	0.0131	0.0131	0.0203	0.0018	0.1365	0.0028	0.0021	0.071	0.0012	0.1015	0.1615	0.0326	0.0016	0.1237	0.0155	0.0028	0.0042	0.0014	0.0011	0.0343	0.022	0.0357	0.0744	0.0209	0.0995	7e-04
7	rs10254676	81092226	0.95	0.267590046340022	0.83	0.441484906400802	0.0146441351984213	0.215551191397462	0.0133	0.0128	0.0205	0.0021	0.1374	0.0037	0.0023	0.0706	0.0012	0.1027	0.1618	0.0334	0.0018	0.1259	0.0141	0.0032	0.0044	0.0016	0.0011	0.0325	0.0215	0.0368	0.0723	0.0191	0.0985	8e-04
7	rs10273273	81092376	0.95	0.267590046340022	0.83	0.441484906400802	0.0122138002499872	0.205874635080142	0.0133	0.0128	0.0205	0.0021	0.1374	0.0037	0.0023	0.0706	0.0013	0.1028	0.162	0.0335	0.0018	0.126	0.0141	0.0032	0.0044	0.0015	0.0011	0.0324	0.0215	0.0369	0.0723	0.019	0.0985	8e-04
7	rs56705372	81098332	0.95	0.267590046340022	0.82	0.488512084344485	0.0210048314965035	0.189430596314054	0.0132	0.0128	0.0203	0.0023	0.1374	0.0038	0.0024	0.0704	0.0013	0.1045	0.1636	0.0342	0.0018	0.126	0.014	0.0032	0.0043	0.0017	0.001	0.0319	0.021	0.0371	0.07	0.0185	0.0979	9e-04
7	rs74421505	81099914	0.95	0.267590046340022	0.82	0.488512084344485	0.0204555474492907	0.186565060719387	0.0132	0.0128	0.0203	0.0023	0.1373	0.0038	0.0024	0.0704	0.0013	0.1045	0.1637	0.0342	0.0018	0.1261	0.014	0.0032	0.0043	0.0017	0.001	0.0319	0.021	0.0371	0.0699	0.0185	0.0979	9e-04
7	rs74540602	81100209	0.95	0.267590046340022	0.82	0.488512084344485	0.020394192130966	0.186258923627492	0.0132	0.0128	0.0203	0.0023	0.1373	0.0038	0.0024	0.0704	0.0013	0.1045	0.1637	0.0342	0.0018	0.126	0.014	0.0032	0.0043	0.0017	0.001	0.0318	0.021	0.0371	0.0699	0.0185	0.0979	9e-04
7	rs12666154	81100527	0.95	0.267590046340022	0.82	0.488512084344485	0.0205082440824786	0.185952958339467	0.0132	0.0128	0.0203	0.0023	0.1373	0.0038	0.0024	0.0704	0.0013	0.1046	0.1637	0.0343	0.0018	0.126	0.014	0.0032	0.0043	0.0017	0.001	0.0319	0.021	0.0371	0.0699	0.0185	0.0979	9e-04
7	rs28519370	81105389	0.95	0.267590046340022	0.82	0.488512084344485	0.0200634456627466	0.18118205421371	0.0133	0.0128	0.0204	0.0023	0.1373	0.0038	0.0024	0.0704	0.0013	0.1047	0.1638	0.0343	0.0018	0.126	0.014	0.0032	0.0043	0.0017	0.001	0.0319	0.021	0.037	0.0698	0.0184	0.0978	9e-04
7	rs10261542	81114188	0.95	0.267590046340022	0.82	0.488512084344485	0.0200980765626663	0.18118205421371	0.0132	0.0128	0.0203	0.0023	0.1373	0.0038	0.0024	0.0703	0.0014	0.105	0.164	0.0344	0.0019	0.1259	0.014	0.0032	0.0043	0.0017	0.0011	0.0318	0.0209	0.0371	0.0694	0.0183	0.0978	9e-04
7	rs117226607	81114271	0.95	0.267590046340022	0.83	0.441484906400802	0.0201501041922671	0.180878975749788	0.0132	0.0128	0.0203	0.0023	0.1373	0.0038	0.0024	0.0703	0.0014	0.1051	0.164	0.0344	0.0019	0.1259	0.014	0.0032	0.0043	0.0017	0.001	0.0318	0.0209	0.0371	0.0694	0.0183	0.0978	9e-04
7	rs114034677	81117748	0.95	0.267590046340022	0.83	0.441484906400802	0.0209244421786778	0.180172472046848	0.0132	0.0129	0.0203	0.0024	0.1371	0.0038	0.0024	0.0703	0.0014	0.1053	0.1641	0.0346	0.0019	0.1259	0.0141	0.0032	0.0043	0.0017	0.001	0.0318	0.0209	0.0371	0.069	0.0182	0.0977	9e-04
7	rs10269847	81122271	0.95	0.267590046340022	0.82	0.488512084344485	0.0210137774114791	0.180273342860858	0.0132	0.0129	0.0203	0.0024	0.1371	0.0038	0.0024	0.0703	0.0014	0.1053	0.1641	0.0346	0.0019	0.1259	0.0141	0.0032	0.0043	0.0017	0.001	0.0318	0.0209	0.0371	0.069	0.0182	0.0977	9e-04
7	rs78681767	81122597	0.95	0.267590046340022	0.83	0.441484906400802	0.0210137774114791	0.180273342860858	0.0132	0.0129	0.0203	0.0024	0.1371	0.0038	0.0024	0.0703	0.0014	0.1053	0.1641	0.0346	0.0019	0.1259	0.0141	0.0032	0.0043	0.0017	0.001	0.0318	0.0209	0.0371	0.069	0.0182	0.0977	9e-04
7	rs10808295	81122819	0.95	0.267590046340022	0.83	0.441484906400802	0.0217292478835821	0.178360128274988	0.0132	0.0129	0.0203	0.0024	0.1371	0.0038	0.0024	0.0703	0.0014	0.1053	0.1641	0.0346	0.0019	0.1258	0.0141	0.0032	0.0043	0.0017	0.001	0.0318	0.0209	0.0371	0.069	0.0182	0.0977	9e-04
7	rs7788796	81129093	0.95	0.267590046340022	0.83	0.441484906400802	0.0224152264590927	0.181687572606014	0.0131	0.0129	0.0203	0.0024	0.1372	0.0039	0.0024	0.0703	0.0014	0.1055	0.1639	0.0347	0.0019	0.1258	0.0141	0.0032	0.0043	0.0017	0.001	0.0318	0.0209	0.0372	0.0689	0.0182	0.0977	9e-04
7	rs117761590	81151903	0.95	0.267590046340022	0.83	0.441484906400802	0.022697719134738	0.190149301540982	0.0131	0.0129	0.0202	0.0025	0.1376	0.0039	0.0025	0.0704	0.0014	0.1059	0.1633	0.0349	0.0019	0.1256	0.0142	0.0032	0.0043	0.0018	0.001	0.0318	0.0209	0.0373	0.0684	0.0181	0.0977	0.001
7	rs78533369	81174262	0.95	0.267590046340022	0.83	0.441484906400802	0.0215282627855552	0.194170386651712	0.013	0.0129	0.0201	0.0025	0.1378	0.0039	0.0025	0.0705	0.0014	0.1061	0.1625	0.0352	0.0019	0.1254	0.0142	0.0032	0.0044	0.0019	0.0011	0.0318	0.0209	0.0374	0.0679	0.018	0.0977	0.0011
7	rs11974146	81176714	0.95	0.267590046340022	0.83	0.441484906400802	0.0211662798936934	0.194377363497736	0.013	0.0129	0.0201	0.0026	0.1379	0.0039	0.0025	0.0706	0.0015	0.1061	0.1624	0.0352	0.0019	0.1254	0.0142	0.0032	0.0044	0.0019	0.0011	0.0317	0.0209	0.0374	0.0678	0.018	0.0977	0.0011
7	rs118105463	81186001	0.95	0.267590046340022	0.83	0.441484906400802	0.0191279708679819	0.187280047839955	0.013	0.013	0.02	0.0026	0.1383	0.004	0.0026	0.0707	0.0015	0.1063	0.1617	0.0355	0.0019	0.1251	0.0143	0.0032	0.0044	0.002	0.0011	0.0317	0.0209	0.0375	0.0673	0.0179	0.0978	0.0013
7	rs35905447	81192121	0.95	0.267590046340022	0.83	0.441484906400802	0.0164670890670898	0.164190091256066	0.013	0.013	0.02	0.0026	0.1383	0.004	0.0026	0.0707	0.0015	0.1064	0.1616	0.0355	0.0019	0.125	0.0143	0.0032	0.0044	0.002	0.0011	0.0317	0.0209	0.0375	0.0673	0.0179	0.0978	0.0013
7	rs116855444	81197345	0.95	0.267590046340022	0.83	0.441484906400802	0.0175325905246297	0.1665395885509	0.013	0.013	0.02	0.0026	0.1383	0.004	0.0026	0.0707	0.0015	0.1065	0.1616	0.0355	0.0019	0.1249	0.0143	0.0032	0.0044	0.0021	0.0011	0.0316	0.021	0.0375	0.0672	0.0179	0.0977	0.0013
7	rs17638503	81199548	0.95	0.267590046340022	0.83	0.441484906400802	0.017832462728243	0.16624526045563	0.013	0.013	0.02	0.0026	0.1383	0.004	0.0026	0.0707	0.0015	0.1065	0.1616	0.0355	0.0019	0.1249	0.0143	0.0032	0.0044	0.0021	0.0011	0.0316	0.021	0.0375	0.0671	0.0179	0.0976	0.0013
7	rs4732394	81218317	0.95	0.267590046340022	0.83	0.441484906400802	0.0186067207961196	0.170976327572541	0.013	0.013	0.02	0.0026	0.1383	0.004	0.0027	0.0706	0.0015	0.1065	0.1615	0.0356	0.002	0.1247	0.0143	0.0032	0.0044	0.0022	0.0011	0.0316	0.021	0.0375	0.067	0.0179	0.0977	0.0013
7	rs75806368	81223857	0.95	0.267590046340022	0.83	0.441484906400802	0.0183865290020031	0.1665395885509	0.013	0.013	0.02	0.0026	0.1383	0.004	0.0027	0.0706	0.0015	0.1066	0.1615	0.0356	0.002	0.1247	0.0143	0.0032	0.0044	0.0022	0.0011	0.0316	0.021	0.0375	0.067	0.0179	0.0977	0.0013
7	rs35026258	81224089	0.95	0.267590046340022	0.83	0.441484906400802	0.0183054610929622	0.1665395885509	0.013	0.013	0.02	0.0026	0.1383	0.004	0.0027	0.0706	0.0015	0.1066	0.1615	0.0356	0.002	0.1247	0.0143	0.0032	0.0044	0.0022	0.0011	0.0316	0.021	0.0375	0.067	0.018	0.0977	0.0013
7	rs2217183	81226405	0.95	0.267590046340022	0.83	0.441484906400802	0.0187298771961627	0.168210892011601	0.013	0.013	0.02	0.0026	0.1383	0.004	0.0027	0.0706	0.0015	0.1066	0.1615	0.0356	0.002	0.1247	0.0143	0.0032	0.0044	0.0021	0.0011	0.0316	0.021	0.0375	0.067	0.018	0.0977	0.0013
7	rs4728472	81232322	0.95	0.267590046340022	0.83	0.441484906400802	0.0220981384460351	0.195206015803662	0.013	0.0126	0.0199	0.0026	0.1384	0.004	0.0028	0.0705	0.0015	0.1065	0.1615	0.0357	0.002	0.1249	0.0143	0.0032	0.0044	0.002	0.0011	0.0317	0.021	0.0375	0.0669	0.018	0.0977	0.0014
7	rs77588210	81240188	0.95	0.267590046340022	0.83	0.441484906400802	0.0235411306002965	0.19988926986268	0.013	0.0124	0.0199	0.0026	0.1386	0.004	0.0028	0.0704	0.0015	0.1064	0.1615	0.0358	0.002	0.125	0.0143	0.0032	0.0044	0.002	0.0011	0.0317	0.0211	0.0375	0.0669	0.0179	0.0978	0.0014
7	rs7786648	81242237	0.95	0.267590046340022	0.83	0.441484906400802	0.0225938427815182	0.196866886639905	0.013	0.0124	0.0199	0.0026	0.1386	0.0041	0.0028	0.0704	0.0015	0.1063	0.1616	0.0358	0.002	0.125	0.0143	0.0032	0.0044	0.002	0.0011	0.0316	0.0211	0.0375	0.0669	0.0179	0.0978	0.0014
7	rs73153669	81244255	0.95	0.267590046340022	0.83	0.441484906400802	0.0223029413430472	0.199262679447104	0.013	0.0124	0.0199	0.0026	0.1387	0.0041	0.0028	0.0704	0.0015	0.1063	0.1617	0.0358	0.002	0.125	0.0143	0.0032	0.0044	0.002	0.0011	0.0315	0.0211	0.0375	0.0669	0.0179	0.0978	0.0014
7	rs79101060	81246013	0.95	0.267590046340022	0.83	0.441484906400802	0.0223029413430472	0.199784792251232	0.013	0.0124	0.0199	0.0026	0.1387	0.0041	0.0028	0.0704	0.0015	0.1064	0.1617	0.0358	0.002	0.125	0.0143	0.0032	0.0044	0.002	0.0011	0.0315	0.0211	0.0375	0.0669	0.0179	0.0978	0.0014
7	rs1529390	81258846	0.95	0.267590046340022	0.83	0.441484906400802	0.0227071794448648	0.198115648868462	0.0129	0.0125	0.0199	0.0026	0.1388	0.0041	0.0028	0.0704	0.0015	0.1062	0.1617	0.0358	0.002	0.1246	0.0143	0.0032	0.0044	0.0019	0.0011	0.0313	0.0212	0.0375	0.0668	0.0179	0.0984	0.0014
7	rs28735125	81259397	0.95	0.267590046340022	0.83	0.441484906400802	0.0228019386032808	0.200202812698414	0.0129	0.0125	0.0199	0.0026	0.1388	0.0041	0.0029	0.0704	0.0015	0.1062	0.1617	0.0358	0.002	0.1246	0.0143	0.0032	0.0044	0.0019	0.0011	0.0312	0.0212	0.0375	0.0668	0.0179	0.0984	0.0014
7	rs73153680	81262176	0.95	0.267590046340022	0.83	0.441484906400802	0.0233185573329532	0.197803209103784	0.0129	0.0125	0.0198	0.0026	0.1388	0.004	0.0029	0.0704	0.0015	0.1062	0.1617	0.0358	0.002	0.1246	0.0143	0.0032	0.0044	0.0019	0.0011	0.0312	0.0212	0.0375	0.0668	0.0179	0.0984	0.0014
7	rs4732398	81273121	0.95	0.267590046340022	0.83	0.441484906400802	0.0216743000334206	0.178963540689277	0.0129	0.0126	0.0198	0.0026	0.1387	0.004	0.0029	0.0705	0.0016	0.1061	0.1617	0.0358	0.002	0.1247	0.0144	0.0032	0.0043	0.0019	0.0012	0.0312	0.0212	0.0374	0.0669	0.0179	0.0982	0.0015
7	rs10236154	81276331	0.95	0.267590046340022	0.83	0.441484906400802	0.0245766162740483	0.193549903792206	0.0129	0.0127	0.0197	0.0027	0.1386	0.004	0.0029	0.0705	0.0016	0.106	0.1618	0.0358	0.002	0.1248	0.0144	0.0032	0.0043	0.0019	0.0012	0.0312	0.0212	0.0375	0.067	0.018	0.098	0.0015
7	rs10242168	81279976	0.95	0.267590046340022	0.83	0.441484906400802	0.02886515989916	0.191280562706626	0.0128	0.0127	0.0197	0.0027	0.1386	0.004	0.0029	0.0704	0.0016	0.1059	0.1618	0.0357	0.002	0.1249	0.0145	0.0033	0.0043	0.0018	0.0012	0.0311	0.0212	0.0376	0.0671	0.0182	0.0978	0.0015
7	rs7809853	81288864	0.95	0.267590046340022	0.84	0.397589870063919	0.0374759705303552	0.189738499501101	0.0128	0.0128	0.0195	0.0027	0.1386	0.004	0.0029	0.0702	0.0016	0.1058	0.1618	0.0357	0.002	0.125	0.0145	0.0033	0.0043	0.0018	0.0012	0.0311	0.0212	0.0376	0.0672	0.0182	0.0978	0.0015
7	rs10266050	81297342	0.97	0.212405230483542	0.84	0.397589870063919	0.00520901798879355	0.133843103909658	0.0124	0.0137	0.0177	0.0029	0.1389	0.0041	0.0033	0.0677	0.0013	0.1042	0.1593	0.0355	0.0021	0.1264	0.0158	0.0036	0.0039	0.0023	0.0013	0.0309	0.0223	0.0385	0.0691	0.0189	0.0979	0.0016
7	rs17155352	81306540	0.97	0.212405230483542	0.84	0.397589870063919	0.00505750242036365	0.125770797248816	0.0122	0.0142	0.0168	0.003	0.1391	0.0042	0.0035	0.0666	0.0013	0.1038	0.158	0.0354	0.0021	0.1269	0.0166	0.0037	0.0036	0.0024	0.0013	0.0307	0.0228	0.0389	0.0697	0.0192	0.0978	0.0017
7	rs17155363	81308396	0.97	0.212405230483542	0.84	0.397589870063919	0.00443015402134887	0.125327822775467	0.0122	0.0142	0.0168	0.003	0.1391	0.0042	0.0035	0.0664	0.0013	0.104	0.1576	0.0354	0.0021	0.127	0.0166	0.0038	0.0036	0.0024	0.0013	0.0306	0.0228	0.0389	0.0698	0.0192	0.0979	0.0017
7	rs1029567	81309224	0.97	0.212405230483542	0.84	0.397589870063919	0.00456962647678069	0.126391940559463	0.0122	0.0142	0.0167	0.003	0.1391	0.0041	0.0035	0.0664	0.0013	0.104	0.1577	0.0355	0.0021	0.127	0.0166	0.0038	0.0036	0.0024	0.0013	0.0306	0.0228	0.039	0.0698	0.0192	0.098	0.0017
7	rs77994009	81311371	0.97	0.212405230483542	0.84	0.397589870063919	0.00483522928325189	0.127281264844169	0.0122	0.0142	0.0167	0.003	0.1391	0.0041	0.0035	0.0663	0.0013	0.104	0.1577	0.0354	0.0021	0.1271	0.0166	0.0038	0.0036	0.0024	0.0013	0.0306	0.0228	0.039	0.0698	0.0192	0.098	0.0016
7	rs79361594	81321529	0.97	0.212405230483542	0.84	0.397589870063919	0.00897393237982793	0.199367065289006	0.0119	0.0146	0.0158	0.0029	0.1404	0.0039	0.0037	0.0629	0.0013	0.1058	0.1579	0.0361	0.0022	0.1286	0.0177	0.0035	0.0033	0.0025	0.0012	0.0295	0.0219	0.039	0.0692	0.0195	0.0988	0.0016
7	rs80095462	81321662	0.97	0.212405230483542	0.84	0.397589870063919	0.00923842323197401	0.202402220991844	0.0119	0.0146	0.0158	0.0029	0.1404	0.0038	0.0037	0.0628	0.0013	0.1059	0.158	0.0361	0.0022	0.1286	0.0177	0.0035	0.0033	0.0025	0.0012	0.0295	0.0219	0.039	0.0692	0.0195	0.0988	0.0016
7	rs4728474	81327065	0.97	0.212405230483542	0.84	0.397589870063919	0.0150956817707433	0.258734163767091	0.0114	0.0145	0.0158	0.0029	0.141	0.0036	0.0038	0.0614	0.0014	0.1077	0.1586	0.036	0.0022	0.1282	0.0179	0.0034	0.0031	0.0025	0.0012	0.0292	0.0212	0.0388	0.069	0.0197	0.0992	0.0017
7	rs5745774	81330627	0.97	0.212405230483542	0.84	0.397589870063919	0.0172209411579956	0.259302461967339	0.0114	0.0145	0.0158	0.0029	0.1411	0.0036	0.0039	0.0614	0.0014	0.1078	0.1586	0.036	0.0022	0.1282	0.0179	0.0034	0.0031	0.0025	0.0012	0.0292	0.0212	0.0388	0.0691	0.0196	0.0993	0.0017
7	rs5745761	81333547	0.97	0.212405230483542	0.84	0.397589870063919	0.0169898828224772	0.259188771051762	0.0114	0.0145	0.0158	0.0029	0.1411	0.0036	0.0039	0.0614	0.0014	0.1078	0.1585	0.036	0.0022	0.1283	0.0178	0.0034	0.0031	0.0025	0.0012	0.0292	0.0212	0.0388	0.0691	0.0196	0.0993	0.0017
7	rs5745725	81346292	0.97	0.212405230483542	0.85	0.356744695657816	0.0179917881492526	0.271672146516398	0.0113	0.0145	0.0158	0.0029	0.1411	0.0035	0.0039	0.0612	0.0013	0.1079	0.1586	0.0361	0.0022	0.1284	0.0178	0.0034	0.0031	0.0026	0.0011	0.0291	0.0212	0.0388	0.0692	0.0196	0.0996	0.0016
7	rs5745693	81358200	0.96	0.238871757466757	0.84	0.397589870063919	0.0200547947069748	0.281648798188484	0.0113	0.0145	0.0158	0.0029	0.1413	0.0034	0.0039	0.0608	0.0013	0.1079	0.1587	0.0362	0.0021	0.1285	0.0177	0.0034	0.0031	0.0026	0.0011	0.0289	0.0211	0.0387	0.0694	0.0195	0.1	0.0016
7	rs5745687	81359051	0.96	0.238871757466757	0.84	0.397589870063919	0.0224997069906514	0.295752031934044	0.0113	0.0145	0.0158	0.0029	0.1415	0.0034	0.0039	0.0606	0.0013	0.1079	0.1588	0.0362	0.0021	0.1285	0.0177	0.0034	0.0031	0.0026	0.0011	0.0288	0.0212	0.0387	0.0694	0.0195	0.1001	0.0016
7	rs12707453	81369419	0.96	0.238871757466757	0.85	0.356744695657816	0.0228874646913739	0.301808716284214	0.0113	0.0145	0.0158	0.0029	0.1415	0.0034	0.0039	0.0606	0.0013	0.1079	0.1588	0.0362	0.0021	0.1285	0.0177	0.0034	0.0031	0.0026	0.0011	0.0288	0.0212	0.0387	0.0694	0.0195	0.1001	0.0016
7	rs74565175	81370578	0.96	0.238871757466757	0.85	0.356744695657816	0.0226504601103736	0.300380292506167	0.0113	0.0145	0.0158	0.0029	0.1415	0.0034	0.0039	0.0606	0.0013	0.1079	0.1588	0.0362	0.0021	0.1285	0.0177	0.0034	0.0031	0.0026	0.0011	0.0288	0.0212	0.0387	0.0695	0.0195	0.1001	0.0016
7	rs2214825	81371619	0.96	0.238871757466757	0.85	0.356744695657816	0.0227166425910903	0.300261349136831	0.0113	0.0145	0.0158	0.0029	0.1415	0.0034	0.0039	0.0606	0.0013	0.1079	0.1588	0.0362	0.0021	0.1285	0.0177	0.0034	0.0031	0.0026	0.0011	0.0288	0.0212	0.0387	0.0695	0.0195	0.1001	0.0016
7	rs5745664	81374817	0.96	0.238871757466757	0.85	0.356744695657816	0.0219315834370779	0.293741383962787	0.0113	0.0145	0.0158	0.0029	0.1415	0.0034	0.0039	0.0606	0.0013	0.108	0.1587	0.0362	0.0021	0.1285	0.0177	0.0034	0.0031	0.0026	0.0011	0.0288	0.0212	0.0387	0.0695	0.0195	0.1001	0.0016
7	rs76147490	81375448	0.96	0.238871757466757	0.85	0.356744695657816	0.0219870008522592	0.291734891674382	0.0113	0.0145	0.0158	0.0029	0.1415	0.0034	0.0039	0.0606	0.0013	0.108	0.1587	0.0362	0.0022	0.1285	0.0177	0.0034	0.003	0.0026	0.0011	0.0288	0.0212	0.0387	0.0695	0.0195	0.1001	0.0016
7	rs73148751	81384766	0.97	0.212405230483542	0.85	0.356744695657816	0.0232318761258186	0.266381645968273	0.0114	0.0146	0.0157	0.0029	0.1415	0.0034	0.0039	0.0607	0.0014	0.1082	0.1586	0.0364	0.0022	0.1282	0.0175	0.0034	0.0031	0.0027	0.0011	0.029	0.0212	0.0385	0.0696	0.0193	0.1	0.0017
7	rs80354096	81390481	0.97	0.212405230483542	0.85	0.356744695657816	0.0256339581602904	0.259871150888827	0.0114	0.0146	0.0156	0.0029	0.1415	0.0034	0.0039	0.0607	0.0014	0.1082	0.1585	0.0366	0.0023	0.128	0.0174	0.0034	0.0031	0.0028	0.0012	0.0291	0.0212	0.0384	0.0696	0.0192	0.0999	0.0018
7	rs117449050	81395210	0.96	0.238871757466757	0.85	0.356744695657816	0.0263320717573823	0.25578533317104	0.0114	0.0146	0.0156	0.0029	0.1415	0.0034	0.0039	0.0606	0.0014	0.1082	0.1584	0.0367	0.0023	0.1279	0.0174	0.0034	0.0031	0.0028	0.0012	0.0291	0.0212	0.0384	0.0698	0.0192	0.0999	0.0018
7	rs5745616	81398356	0.96	0.238871757466757	0.85	0.356744695657816	0.0269151779487224	0.252283357420548	0.0114	0.0146	0.0156	0.0028	0.1416	0.0034	0.0039	0.0606	0.0015	0.1081	0.1584	0.0367	0.0023	0.1278	0.0175	0.0034	0.0031	0.0028	0.0012	0.0291	0.0212	0.0384	0.0698	0.0191	0.0999	0.0018
7	rs117868109	81403083	0.97	0.212405230483542	0.85	0.356744695657816	0.023638375444407	0.286561054103229	0.0119	0.0148	0.0155	0.0026	0.1416	0.0034	0.0039	0.0604	0.0016	0.1053	0.1572	0.037	0.0025	0.1281	0.02	0.0035	0.0031	0.003	0.0013	0.0291	0.0216	0.0385	0.0693	0.0194	0.0996	0.002
7	rs12666652	81407735	0.97	0.212405230483542	0.85	0.356744695657816	0.0243669606818406	0.298478900403108	0.0119	0.0148	0.0155	0.0026	0.1415	0.0034	0.0039	0.0603	0.0016	0.105	0.157	0.037	0.0025	0.1281	0.0203	0.0035	0.0031	0.003	0.0013	0.0291	0.0216	0.0386	0.0693	0.0194	0.0995	0.002
7	rs975360	81411028	0.96	0.238871757466757	0.85	0.356744695657816	0.0313391579224409	0.337670290038241	0.0122	0.0149	0.0155	0.0027	0.1415	0.0034	0.004	0.0602	0.0017	0.1038	0.1563	0.0373	0.0026	0.128	0.0214	0.0036	0.0032	0.0031	0.0013	0.029	0.0217	0.0387	0.0692	0.0195	0.0991	0.0021
7	rs117348576	81417088	0.96	0.238871757466757	0.85	0.356744695657816	0.0322768033890608	0.328105716531779	0.0122	0.0149	0.0155	0.0026	0.1412	0.0034	0.004	0.0602	0.0017	0.1037	0.1564	0.0374	0.0026	0.128	0.0214	0.0036	0.0032	0.0031	0.0014	0.029	0.0219	0.0386	0.0691	0.0195	0.0993	0.0021
7	rs17501774	81422404	0.96	0.238871757466757	0.85	0.356744695657816	0.0332091388358868	0.333982135029116	0.0122	0.0149	0.0155	0.0026	0.1412	0.0034	0.004	0.0602	0.0017	0.1037	0.1563	0.0374	0.0026	0.1281	0.0214	0.0036	0.0032	0.0031	0.0014	0.029	0.0219	0.0386	0.0691	0.0195	0.0993	0.0022
7	rs118098811	81427920	0.96	0.238871757466757	0.85	0.356744695657816	0.0353624208586532	0.336070644071642	0.0123	0.015	0.0155	0.0026	0.1412	0.0034	0.004	0.0601	0.0017	0.1037	0.1563	0.0374	0.0026	0.128	0.0214	0.0036	0.0032	0.0031	0.0014	0.029	0.0219	0.0386	0.0691	0.0195	0.0993	0.0022
7	rs9332389	81431779	0.96	0.238871757466757	0.85	0.356744695657816	0.0365673111621212	0.330183462467685	0.0123	0.015	0.0155	0.0026	0.1412	0.0034	0.004	0.0601	0.0018	0.1036	0.1562	0.0375	0.0026	0.128	0.0214	0.0036	0.0032	0.0031	0.0014	0.029	0.0219	0.0386	0.0691	0.0195	0.0993	0.0022
7	rs1025129	81434933	0.96	0.238871757466757	0.85	0.356744695657816	0.0358959216491435	0.319469837439548	0.0123	0.0151	0.0155	0.0026	0.1412	0.0033	0.004	0.0602	0.0018	0.1036	0.1561	0.0375	0.0026	0.1281	0.0214	0.0036	0.0032	0.0031	0.0014	0.029	0.0219	0.0386	0.0691	0.0194	0.0993	0.0022
7	rs113929908	81450810	0.96	0.238871757466757	0.85	0.356744695657816	0.0373817182106435	0.35228994966321	0.0124	0.0151	0.0159	0.0026	0.1404	0.0033	0.004	0.0603	0.0018	0.103	0.1555	0.0376	0.0029	0.128	0.022	0.0036	0.0033	0.0032	0.0015	0.029	0.0221	0.0388	0.0685	0.0195	0.0994	0.0023
7	rs116997676	81451159	0.96	0.238871757466757	0.85	0.356744695657816	0.0374759705303552	0.352539271943987	0.0124	0.0151	0.0159	0.0026	0.1404	0.0033	0.004	0.0603	0.0018	0.103	0.1555	0.0376	0.0029	0.128	0.022	0.0036	0.0033	0.0032	0.0015	0.029	0.0221	0.0388	0.0685	0.0195	0.0994	0.0023
7	rs28649448	81453160	0.96	0.238871757466757	0.85	0.356744695657816	0.0379632943451165	0.356035074889477	0.0124	0.0151	0.0159	0.0026	0.1404	0.0034	0.004	0.0603	0.0018	0.103	0.1555	0.0375	0.0029	0.128	0.022	0.0036	0.0033	0.0032	0.0015	0.029	0.0221	0.0389	0.0685	0.0195	0.0994	0.0023
7	rs13227851	81460246	0.96	0.238871757466757	0.85	0.356744695657816	0.0369796374597023	0.364439787967224	0.0124	0.0151	0.016	0.0026	0.1404	0.0034	0.004	0.0604	0.0018	0.1029	0.1555	0.0376	0.0029	0.128	0.022	0.0036	0.0033	0.0032	0.0015	0.029	0.0221	0.0388	0.0684	0.0195	0.0994	0.0023
7	rs73150948	81461668	0.96	0.238871757466757	0.85	0.356744695657816	0.0371267176002084	0.364691529659476	0.0124	0.0151	0.016	0.0026	0.1404	0.0034	0.004	0.0604	0.0018	0.1029	0.1555	0.0376	0.0029	0.128	0.022	0.0036	0.0033	0.0032	0.0015	0.029	0.0221	0.0388	0.0684	0.0195	0.0994	0.0023
7	rs76257747	81469911	0.96	0.238871757466757	0.85	0.356744695657816	0.0363689472659332	0.371633636829433	0.0124	0.0151	0.016	0.0026	0.1403	0.0034	0.004	0.0604	0.0018	0.1029	0.1554	0.0376	0.0029	0.128	0.0221	0.0037	0.0033	0.0032	0.0015	0.029	0.0221	0.0388	0.0683	0.0195	0.0994	0.0023
7	rs1863195	81480501	0.96	0.238871757466757	0.85	0.356744695657816	0.0379632943451165	0.4020907599526	0.0124	0.0151	0.0161	0.0027	0.1402	0.0034	0.004	0.0604	0.0018	0.1027	0.1554	0.0376	0.003	0.128	0.0222	0.0037	0.0033	0.0032	0.0015	0.0291	0.0221	0.0389	0.0681	0.0195	0.0994	0.0023
7	rs62467776	81482415	0.96	0.238871757466757	0.85	0.356744695657816	0.0374355565706336	0.401056258058075	0.0124	0.0151	0.0161	0.0027	0.1401	0.0034	0.004	0.0604	0.0018	0.1027	0.1554	0.0376	0.003	0.128	0.0222	0.0037	0.0033	0.0032	0.0015	0.029	0.0221	0.0389	0.0681	0.0195	0.0994	0.0023
7	rs17444698	81498301	0.96	0.238871757466757	0.85	0.356744695657816	0.0415554640370126	0.37823086134123	0.0125	0.0151	0.0162	0.0028	0.1396	0.0035	0.0041	0.0606	0.0018	0.1021	0.1552	0.0378	0.003	0.1278	0.0221	0.0037	0.0035	0.0033	0.0016	0.029	0.0222	0.0392	0.0675	0.0196	0.0998	0.0024
7	rs78983770	81500042	0.96	0.238871757466757	0.85	0.356744695657816	0.0421370457713161	0.378612462724672	0.0125	0.0151	0.0162	0.0028	0.1396	0.0035	0.0041	0.0607	0.0018	0.102	0.1552	0.0378	0.0031	0.1278	0.0221	0.0037	0.0035	0.0033	0.0016	0.029	0.0222	0.0392	0.0674	0.0196	0.0998	0.0024
7	rs10242546	81502995	0.96	0.238871757466757	0.85	0.356744695657816	0.0434062653983133	0.373153176008252	0.0125	0.0151	0.0162	0.0028	0.1395	0.0035	0.0041	0.0606	0.0018	0.102	0.1552	0.0379	0.0031	0.1278	0.0221	0.0037	0.0035	0.0033	0.0016	0.029	0.0222	0.0392	0.0674	0.0196	0.0998	0.0024
7	rs10499870	81518218	0.96	0.238871757466757	0.85	0.356744695657816	0.0467713060489614	0.365195160757507	0.0125	0.0151	0.0162	0.0028	0.1394	0.0035	0.0041	0.0607	0.0019	0.1019	0.1552	0.0379	0.0031	0.1278	0.0221	0.0037	0.0035	0.0033	0.0016	0.029	0.0222	0.0392	0.0673	0.0196	0.0998	0.0024
7	rs4728489	81535350	0.96	0.238871757466757	0.85	0.356744695657816	0.0540054402736803	0.378612462724672	0.0123	0.015	0.0164	0.003	0.1396	0.0038	0.0043	0.0604	0.0019	0.1014	0.155	0.0382	0.0032	0.1279	0.0223	0.0038	0.0037	0.0034	0.0018	0.0286	0.0221	0.0394	0.0665	0.0195	0.0999	0.0025
7	rs1229454	81535972	0.96	0.238871757466757	0.85	0.356744695657816	0.0526517306969012	0.369104958407248	0.0123	0.0151	0.0163	0.003	0.1398	0.0039	0.0043	0.0603	0.002	0.1014	0.1548	0.0382	0.0032	0.1279	0.0223	0.0038	0.0038	0.0034	0.0018	0.0286	0.0221	0.0395	0.0663	0.0196	0.0999	0.0026
7	rs73714803	81544350	0.96	0.238871757466757	0.86	0.318862054747229	0.0949727142219086	0.403255448632083	0.0117	0.0157	0.0164	0.0035	0.1425	0.0041	0.0046	0.0588	0.002	0.0997	0.1531	0.037	0.0034	0.1281	0.0227	0.0042	0.0043	0.0034	0.0019	0.028	0.0209	0.04	0.066	0.0203	0.1005	0.0031
7	rs1236940	81549859	0.96	0.238871757466757	0.86	0.318862054747229	0.0855122950932226	0.399247643829929	0.0118	0.0158	0.0164	0.0035	0.1422	0.004	0.0046	0.0589	0.0019	0.0997	0.1532	0.037	0.0034	0.1283	0.0226	0.0041	0.0043	0.0034	0.0019	0.028	0.0209	0.04	0.0661	0.0203	0.1007	0.003
7	rs1229482	81553136	0.96	0.238871757466757	0.86	0.318862054747229	0.0886994606543486	0.400410066384862	0.0117	0.016	0.0168	0.0035	0.1429	0.0041	0.0046	0.0581	0.0018	0.0991	0.1529	0.0365	0.0033	0.129	0.0226	0.0042	0.0044	0.0034	0.0018	0.0277	0.0205	0.0404	0.0658	0.0204	0.1012	0.0031
7	rs11971148	81562516	0.96	0.238871757466757	0.86	0.318862054747229	0.119906759195556	0.444055301329009	0.0116	0.016	0.017	0.0035	0.1432	0.0041	0.0046	0.0572	0.0019	0.0987	0.153	0.0363	0.0032	0.1293	0.0226	0.0043	0.0044	0.0035	0.0019	0.0278	0.0203	0.0404	0.0656	0.0205	0.1019	0.0031
7	rs1639200	81562915	0.96	0.238871757466757	0.86	0.318862054747229	0.120483949317992	0.441002003949824	0.0116	0.0161	0.017	0.0035	0.1432	0.0041	0.0046	0.0572	0.0019	0.0986	0.1531	0.0363	0.0032	0.1293	0.0226	0.0044	0.0044	0.0035	0.0019	0.0278	0.0202	0.0404	0.0656	0.0204	0.102	0.0031
7	rs17239455	81566501	0.96	0.238871757466757	0.86	0.318862054747229	0.106801609484442	0.430162271218528	0.0115	0.0163	0.0168	0.0035	0.1436	0.0041	0.0046	0.057	0.0019	0.0985	0.1531	0.0363	0.0032	0.1294	0.0226	0.0044	0.0044	0.0035	0.0019	0.0278	0.0202	0.0403	0.0655	0.0203	0.1019	0.0031
7	rs76391467	81566965	0.96	0.238871757466757	0.86	0.318862054747229	0.105385226751703	0.427003382343553	0.0115	0.0163	0.0168	0.0036	0.1436	0.0041	0.0046	0.057	0.0019	0.0985	0.1532	0.0363	0.0032	0.1294	0.0226	0.0044	0.0044	0.0035	0.0019	0.0279	0.0201	0.0403	0.0655	0.0203	0.1018	0.0031
7	rs966584	81575366	0.96	0.238871757466757	0.86	0.318862054747229	0.0481175007656441	0.417303152941702	0.0116	0.0166	0.0168	0.0038	0.1435	0.0041	0.0047	0.0558	0.0018	0.0969	0.1551	0.0366	0.003	0.1305	0.0224	0.0049	0.0046	0.0036	0.0021	0.0285	0.0195	0.04	0.065	0.02	0.1019	0.0026
7	rs17155680	81577672	0.96	0.238871757466757	0.86	0.318862054747229	0.0542997592125254	0.435308758729228	0.0116	0.0166	0.0167	0.0038	0.1435	0.0041	0.0047	0.0558	0.0018	0.0969	0.1551	0.0366	0.003	0.1306	0.0224	0.0049	0.0047	0.0036	0.0021	0.0286	0.0195	0.04	0.065	0.02	0.1019	0.0026
7	rs17155682	81582845	0.96	0.238871757466757	0.87	0.283849475516541	0.0443221921113195	0.40922267940654	0.0116	0.0166	0.0167	0.0038	0.1435	0.0042	0.0047	0.0557	0.0018	0.097	0.1548	0.0366	0.0031	0.1306	0.0223	0.0049	0.0047	0.0036	0.002	0.0287	0.0195	0.04	0.065	0.0199	0.102	0.0026
7	rs17240359	81593769	0.96	0.238871757466757	0.87	0.283849475516541	0.0333829150169174	0.407533858690854	0.0115	0.0166	0.0166	0.0038	0.1435	0.0042	0.0047	0.0556	0.0018	0.097	0.1549	0.0366	0.0031	0.1305	0.0223	0.0049	0.0047	0.0035	0.002	0.0289	0.0195	0.04	0.0648	0.0199	0.102	0.0026
7	rs75520100	81598988	0.96	0.238871757466757	0.87	0.283849475516541	0.031030905753154	0.432403595239717	0.0115	0.0166	0.0166	0.0039	0.1433	0.0045	0.0046	0.0551	0.0017	0.0971	0.1552	0.0366	0.0031	0.1312	0.0223	0.005	0.005	0.0035	0.002	0.0296	0.0194	0.04	0.0639	0.02	0.1019	0.0025
7	rs37068	81600442	0.96	0.238871757466757	0.87	0.283849475516541	0.0353624208586532	0.464641543498737	0.0113	0.0166	0.0166	0.0039	0.1435	0.0044	0.0046	0.0547	0.0017	0.0971	0.1554	0.0366	0.003	0.1315	0.0223	0.0051	0.0049	0.0034	0.002	0.0297	0.0194	0.04	0.0637	0.02	0.1019	0.0025
7	rs37070	81600547	0.96	0.238871757466757	0.87	0.283849475516541	0.0346426789264585	0.483837775174614	0.0108	0.0166	0.0166	0.004	0.1434	0.0044	0.0046	0.0547	0.0017	0.0971	0.1554	0.0366	0.003	0.1315	0.0223	0.0051	0.0049	0.0034	0.002	0.0298	0.0193	0.04	0.0637	0.0205	0.1019	0.0025
7	rs17240798	81604071	0.96	0.238871757466757	0.87	0.283849475516541	0.0319379813872469	0.490371851032658	0.0108	0.0166	0.0166	0.004	0.1435	0.0044	0.0047	0.0546	0.0017	0.097	0.1553	0.0366	0.003	0.1315	0.0223	0.0051	0.0049	0.0034	0.002	0.0298	0.0193	0.04	0.0637	0.0205	0.1019	0.0024
7	rs116972098	81604189	0.96	0.238871757466757	0.87	0.283849475516541	0.0319379813872469	0.490099148503449	0.0108	0.0166	0.0166	0.004	0.1435	0.0044	0.0047	0.0546	0.0017	0.097	0.1553	0.0366	0.003	0.1315	0.0223	0.0051	0.0049	0.0034	0.002	0.0298	0.0193	0.04	0.0637	0.0205	0.1019	0.0024
7	rs75912163	81616697	0.96	0.238871757466757	0.87	0.283849475516541	0.027377406746875	0.47421443637772	0.0109	0.0166	0.0166	0.004	0.1436	0.0046	0.0048	0.0542	0.0017	0.0969	0.1552	0.0367	0.0029	0.1314	0.0221	0.0053	0.0049	0.0034	0.002	0.0303	0.0193	0.0399	0.0638	0.0206	0.102	0.0024
7	rs76743801	81630961	0.96	0.238871757466757	0.87	0.283849475516541	0.0267339749997502	0.451245812791535	0.0109	0.0166	0.0166	0.004	0.1435	0.0046	0.0048	0.0541	0.0017	0.0969	0.1551	0.0367	0.0029	0.1314	0.0221	0.0054	0.0049	0.0034	0.002	0.0303	0.0193	0.0398	0.0638	0.0206	0.102	0.0024
7	rs78879997	81654930	0.96	0.238871757466757	0.88	0.251609301083599	0.0343246837878981	0.46612133112508	0.011	0.0166	0.0166	0.0041	0.1435	0.0047	0.0049	0.0539	0.0017	0.0967	0.1551	0.0368	0.0029	0.1314	0.0221	0.0055	0.005	0.0034	0.002	0.0305	0.0192	0.0397	0.0638	0.0206	0.1018	0.0025
7	rs7788737	81657878	0.96	0.238871757466757	0.88	0.251609301083599	0.0368729238955089	0.472457855483936	0.011	0.0166	0.0166	0.0041	0.1435	0.0047	0.0049	0.0539	0.0017	0.0967	0.155	0.0368	0.0029	0.1314	0.0221	0.0055	0.005	0.0034	0.002	0.0305	0.0192	0.0397	0.0638	0.0206	0.1017	0.0025
7	rs17241512	81664753	0.96	0.238871757466757	0.9	0.195029827813683	0.035543967970648	0.474755263278929	0.011	0.0166	0.0166	0.0041	0.1436	0.0047	0.005	0.0538	0.0018	0.0968	0.155	0.0368	0.0029	0.1313	0.0221	0.0055	0.005	0.0034	0.0021	0.0306	0.0192	0.0397	0.0638	0.0206	0.1016	0.0025
7	rs2229952	81667468	0.96	0.238871757466757	0.9	0.195029827813683	0.0333456239098875	0.441267285514066	0.011	0.0166	0.0166	0.0041	0.1438	0.0047	0.0051	0.0537	0.0018	0.0968	0.1549	0.0368	0.003	0.131	0.0221	0.0055	0.005	0.0034	0.0021	0.0307	0.0192	0.0395	0.064	0.0206	0.1011	0.0026
7	rs76310981	81669934	0.96	0.238871757466757	0.89	0.222038712392691	0.0377326267027451	0.410783281547667	0.0111	0.0167	0.0167	0.0041	0.1444	0.0047	0.0052	0.0535	0.002	0.0971	0.1548	0.0368	0.0032	0.1303	0.0221	0.0056	0.005	0.0035	0.0021	0.0309	0.0193	0.0393	0.0643	0.0206	0.1	0.0027
7	rs73151512	81671447	0.96	0.238871757466757	0.89	0.222038712392691	0.0567286803806976	0.432667485656692	0.0111	0.0168	0.0166	0.0043	0.1446	0.0049	0.0054	0.0533	0.0021	0.0968	0.155	0.0372	0.0034	0.1292	0.0223	0.0058	0.0051	0.0035	0.0022	0.031	0.0191	0.039	0.0646	0.0206	0.0994	0.0028
7	rs76632162	81673286	0.96	0.238871757466757	0.89	0.222038712392691	0.0553295340596668	0.426477510138837	0.0111	0.0167	0.0166	0.0043	0.1447	0.0049	0.0055	0.0533	0.0021	0.0968	0.155	0.0373	0.0034	0.1291	0.0223	0.0058	0.0051	0.0035	0.0022	0.031	0.019	0.0389	0.0647	0.0206	0.0994	0.0028
7	rs6467882	81675161	0.96	0.238871757466757	0.89	0.222038712392691	0.0609731002146114	0.421359429142685	0.0111	0.0167	0.0166	0.0043	0.1448	0.0049	0.0055	0.0532	0.0021	0.0968	0.155	0.0373	0.0034	0.129	0.0223	0.0058	0.0051	0.0035	0.0022	0.031	0.019	0.0388	0.0647	0.0206	0.0993	0.0028
7	rs34303148	81676092	0.96	0.238871757466757	0.88	0.251609301083599	0.0606178421753617	0.425032262035792	0.0111	0.0168	0.0166	0.0043	0.1448	0.0049	0.0055	0.0532	0.0021	0.0967	0.1549	0.0373	0.0034	0.129	0.0223	0.0058	0.0052	0.0035	0.0022	0.031	0.019	0.0388	0.0647	0.0206	0.0993	0.0029
7	rs10250071	81686008	0.96	0.238871757466757	0.88	0.251609301083599	0.0540918936059951	0.423850770568644	0.0111	0.0168	0.0167	0.0044	0.1449	0.005	0.0056	0.0531	0.0021	0.0968	0.1548	0.0373	0.0034	0.1291	0.0223	0.0059	0.0053	0.0035	0.0022	0.0311	0.0189	0.0386	0.0647	0.0204	0.099	0.0029
7	rs17820129	81694329	0.96	0.238871757466757	0.88	0.251609301083599	0.0488568484342622	0.427660967777621	0.0111	0.0169	0.0169	0.0045	0.145	0.005	0.0056	0.053	0.0021	0.0969	0.1546	0.0373	0.0033	0.1294	0.0222	0.0059	0.0052	0.0034	0.0022	0.0312	0.0188	0.0385	0.0649	0.0204	0.0988	0.0028
7	rs112307697	81694567	0.96	0.238871757466757	0.88	0.251609301083599	0.0489214999984772	0.426740424435094	0.0111	0.0169	0.0169	0.0045	0.145	0.005	0.0056	0.053	0.0021	0.0969	0.1546	0.0373	0.0033	0.1294	0.0222	0.0059	0.0052	0.0034	0.0022	0.0312	0.0188	0.0385	0.0649	0.0204	0.0988	0.0028
7	rs3801761	81706169	0.97	0.212405230483542	0.88	0.251609301083599	0.0423419092759923	0.458600724416322	0.0111	0.017	0.0172	0.0045	0.145	0.005	0.0055	0.0531	0.0021	0.0969	0.1543	0.0373	0.0033	0.1297	0.0222	0.0059	0.0052	0.0034	0.0021	0.0314	0.0186	0.0384	0.0651	0.0203	0.0986	0.0028
7	rs1862124	81708565	0.96	0.238871757466757	0.88	0.251609301083599	0.0396753431849649	0.448712331800069	0.0111	0.017	0.0172	0.0045	0.145	0.005	0.0055	0.0531	0.0021	0.0968	0.1542	0.0373	0.0033	0.1298	0.0222	0.0059	0.0052	0.0034	0.0022	0.0314	0.0186	0.0384	0.0651	0.0203	0.0985	0.0028
7	rs117517651	81708621	0.96	0.238871757466757	0.88	0.251609301083599	0.0368462788752607	0.43649873326301	0.0111	0.017	0.0172	0.0045	0.145	0.005	0.0055	0.0531	0.0021	0.0968	0.1542	0.0373	0.0033	0.1298	0.0222	0.0059	0.0051	0.0034	0.0022	0.0314	0.0186	0.0384	0.0652	0.0203	0.0986	0.0028
7	rs76482217	81711651	0.97	0.212405230483542	0.88	0.251609301083599	0.0277468561222221	0.409352667664287	0.011	0.017	0.0173	0.0045	0.1453	0.005	0.0056	0.053	0.002	0.0967	0.1546	0.0372	0.0033	0.1296	0.0218	0.0059	0.0053	0.0034	0.0021	0.0314	0.0185	0.0384	0.0652	0.0203	0.0985	0.0027
7	rs2059037	81713692	0.97	0.212405230483542	0.88	0.251609301083599	0.0233282028915411	0.37391359937454	0.011	0.0172	0.0173	0.0046	0.146	0.005	0.0058	0.0527	0.0019	0.0963	0.1553	0.0367	0.0032	0.1292	0.021	0.0059	0.0053	0.0033	0.0021	0.0322	0.0183	0.0385	0.0656	0.0201	0.0987	0.0026
7	rs115173101	81716795	0.96	0.238871757466757	0.88	0.251609301083599	0.0196597695127683	0.344586154327876	0.0105	0.0175	0.0173	0.0046	0.1511	0.0051	0.0061	0.0518	0.0016	0.0962	0.1587	0.0371	0.0028	0.1261	0.018	0.0061	0.0051	0.0032	0.0017	0.0336	0.0175	0.0379	0.0662	0.0193	0.0983	0.0022
7	rs258654	81722831	0.96	0.238871757466757	0.88	0.251609301083599	0.0225655723398354	0.327495345769957	0.0105	0.0175	0.0173	0.0046	0.1513	0.0051	0.0061	0.0517	0.0016	0.0961	0.1589	0.0371	0.0028	0.1258	0.0179	0.0061	0.0051	0.0032	0.0016	0.0337	0.0174	0.0379	0.0662	0.0191	0.0985	0.0021
7	rs10250522	81723042	0.96	0.238871757466757	0.88	0.251609301083599	0.0232222591860146	0.328594252649366	0.0105	0.0174	0.0174	0.0046	0.1513	0.0051	0.0061	0.0518	0.0016	0.0961	0.159	0.0372	0.0028	0.1258	0.0179	0.0061	0.0051	0.0032	0.0016	0.0337	0.0174	0.0379	0.0662	0.019	0.0986	0.0021
7	rs258661	81725373	0.96	0.238871757466757	0.88	0.251609301083599	0.0283852262497623	0.36305609007828	0.0104	0.0174	0.0174	0.0045	0.1516	0.0051	0.0061	0.0518	0.0016	0.0961	0.1592	0.0371	0.0028	0.1255	0.0179	0.0061	0.0051	0.0032	0.0016	0.0338	0.0174	0.038	0.0663	0.0189	0.0986	0.0021
7	rs17821377	81726926	0.96	0.238871757466757	0.87	0.283849475516541	0.0292940357502738	0.371886772123431	0.0104	0.0174	0.0174	0.0045	0.1517	0.0051	0.0061	0.0518	0.0016	0.0961	0.1592	0.0372	0.0028	0.1255	0.0179	0.0061	0.0051	0.0032	0.0016	0.0338	0.0174	0.038	0.0663	0.0188	0.0986	0.0021
7	rs116350983	81727019	0.96	0.238871757466757	0.87	0.283849475516541	0.028009762337581	0.357285961179865	0.0104	0.0174	0.0174	0.0045	0.1517	0.0051	0.0061	0.0518	0.0016	0.0961	0.1592	0.0372	0.0028	0.1255	0.0179	0.0061	0.0051	0.0032	0.0016	0.0338	0.0174	0.038	0.0663	0.0188	0.0986	0.0021
7	rs74341659	81730460	0.96	0.238871757466757	0.87	0.283849475516541	0.0299457533101287	0.388699814719388	0.0104	0.0174	0.0175	0.0045	0.1519	0.0051	0.0062	0.0519	0.0016	0.0962	0.1595	0.0372	0.0027	0.1251	0.0179	0.0061	0.0051	0.0032	0.0016	0.0337	0.0174	0.0381	0.0662	0.0188	0.0985	0.0021
7	rs258671	81731446	0.96	0.238871757466757	0.87	0.283849475516541	0.0303975091902648	0.384988280351675	0.0104	0.0174	0.0175	0.0045	0.1519	0.0051	0.0062	0.0519	0.0016	0.0962	0.1595	0.0372	0.0027	0.1251	0.0179	0.0061	0.0051	0.0032	0.0016	0.0337	0.0174	0.0381	0.0663	0.0187	0.0985	0.0021
7	rs258673	81731931	0.96	0.238871757466757	0.87	0.283849475516541	0.0280647557568013	0.371760198408926	0.0104	0.0174	0.0175	0.0045	0.1519	0.0051	0.0062	0.0519	0.0016	0.0962	0.1595	0.0372	0.0027	0.1251	0.0179	0.0061	0.0051	0.0032	0.0016	0.0337	0.0174	0.0381	0.0663	0.0187	0.0985	0.0021
7	rs76526465	81738250	0.96	0.238871757466757	0.87	0.283849475516541	0.0253973798783102	0.382306817046772	0.0102	0.0172	0.0171	0.0044	0.1526	0.0049	0.0061	0.0524	0.0014	0.0974	0.1601	0.037	0.0028	0.1263	0.0177	0.0058	0.005	0.0028	0.0013	0.0327	0.0171	0.0385	0.0664	0.0184	0.0983	0.0018
7	rs77959549	81739258	0.96	0.238871757466757	0.87	0.283849475516541	0.025664931629488	0.372519822611965	0.0102	0.0172	0.0171	0.0044	0.1526	0.0049	0.0061	0.0523	0.0014	0.0975	0.1601	0.037	0.0028	0.1264	0.0177	0.0058	0.005	0.0028	0.0013	0.0327	0.017	0.0385	0.0664	0.0184	0.0983	0.0018
7	rs929381	81756313	0.96	0.238871757466757	0.87	0.283849475516541	0.0285074586003157	0.388059189181249	0.0102	0.0171	0.0172	0.0044	0.1528	0.0048	0.0061	0.0524	0.0014	0.0976	0.1599	0.0372	0.0028	0.1264	0.0177	0.0057	0.005	0.0028	0.0013	0.0326	0.017	0.0385	0.0665	0.0184	0.0983	0.0018
7	rs73155529	81756457	0.96	0.238871757466757	0.87	0.283849475516541	0.028741844302982	0.386267000916768	0.0102	0.0172	0.0172	0.0044	0.1528	0.0048	0.0061	0.0524	0.0014	0.0976	0.1599	0.0372	0.0028	0.1264	0.0177	0.0057	0.005	0.0028	0.0013	0.0326	0.017	0.0385	0.0665	0.0184	0.0983	0.0018
7	rs79038646	81757768	0.96	0.238871757466757	0.87	0.283849475516541	0.0277250265208114	0.386394937848779	0.0102	0.0172	0.0172	0.0044	0.1529	0.0048	0.0061	0.0524	0.0014	0.0976	0.1599	0.0372	0.0028	0.1264	0.0177	0.0057	0.005	0.0028	0.0013	0.0326	0.017	0.0386	0.0664	0.0184	0.0983	0.0018
7	Affx-30966694	81757804	0.96	0.238871757466757	0.87	0.283849475516541	0.027583430780478	0.385883260852052	0.0102	0.0172	0.0172	0.0044	0.1529	0.0048	0.0061	0.0524	0.0013	0.0976	0.1599	0.0372	0.0028	0.1264	0.0177	0.0057	0.005	0.0028	0.0013	0.0326	0.0169	0.0386	0.0665	0.0184	0.0983	0.0018
7	rs17155889	81761283	0.96	0.238871757466757	0.87	0.283849475516541	0.0255617904037889	0.382179258775085	0.0102	0.0172	0.0172	0.0044	0.1528	0.0048	0.0061	0.0523	0.0013	0.0977	0.1599	0.0372	0.0027	0.1264	0.0177	0.0057	0.0049	0.0027	0.0013	0.0327	0.0169	0.0386	0.0665	0.0183	0.0983	0.0017
7	rs117576300	81768172	0.96	0.238871757466757	0.87	0.283849475516541	0.025809827368767	0.383327710641924	0.0102	0.0172	0.0172	0.0044	0.1527	0.0048	0.0061	0.0523	0.0014	0.0978	0.1598	0.0372	0.0027	0.1264	0.0177	0.0057	0.005	0.0027	0.0013	0.0327	0.0169	0.0386	0.0665	0.0183	0.0984	0.0017
7	rs258716	81771456	0.96	0.238871757466757	0.87	0.283849475516541	0.0259032819250217	0.390110222609675	0.0102	0.0172	0.0172	0.0044	0.1527	0.0048	0.0061	0.0523	0.0013	0.0978	0.1598	0.0372	0.0027	0.1264	0.0177	0.0057	0.0049	0.0027	0.0013	0.0327	0.0168	0.0386	0.0665	0.0183	0.0985	0.0017
7	rs10273056	81782779	0.97	0.212405230483542	0.86	0.318862054747229	0.0440204499030135	0.487238126529828	0.0097	0.0171	0.0171	0.0042	0.1531	0.005	0.0061	0.0513	0.0012	0.0988	0.1604	0.0379	0.0026	0.1255	0.0174	0.0054	0.0048	0.0023	0.001	0.0335	0.0158	0.0391	0.0662	0.018	0.1006	0.0014
7	rs10227705	81782943	0.97	0.212405230483542	0.86	0.318862054747229	0.0458675349632749	0.501585960537479	0.0097	0.0172	0.0171	0.0042	0.1531	0.005	0.0061	0.0513	0.0012	0.0988	0.1604	0.038	0.0026	0.1255	0.0174	0.0054	0.0048	0.0023	0.001	0.0335	0.0157	0.0391	0.0662	0.018	0.1007	0.0014
7	rs2367911	81786220	0.97	0.212405230483542	0.86	0.318862054747229	0.044050560891194	0.527397818276271	0.0096	0.0171	0.0176	0.0042	0.1533	0.0051	0.006	0.0508	0.0011	0.0984	0.161	0.0384	0.0025	0.125	0.0171	0.0052	0.005	0.0022	9e-04	0.0337	0.0158	0.0389	0.0665	0.0179	0.101	0.0013
7	rs73157510	81791817	0.97	0.212405230483542	0.86	0.318862054747229	0.0471803375560585	0.526703438630569	0.0096	0.0171	0.0177	0.0042	0.1533	0.0051	0.006	0.0507	0.0011	0.0983	0.1613	0.0386	0.0025	0.1247	0.0171	0.0052	0.0051	0.0021	9e-04	0.0338	0.0159	0.0388	0.0665	0.0178	0.101	0.0013
7	rs17246544	81795574	0.97	0.212405230483542	0.86	0.318862054747229	0.0487922546129063	0.552545784052689	0.0096	0.0171	0.0178	0.0042	0.1532	0.0051	0.006	0.0506	0.0011	0.0982	0.1614	0.0386	0.0024	0.125	0.017	0.0051	0.0052	0.0021	9e-04	0.0339	0.016	0.0387	0.0666	0.0178	0.1009	0.0012
7	rs7809334	81796048	0.97	0.212405230483542	0.86	0.318862054747229	0.0479577805806215	0.557046659093529	0.0096	0.0171	0.0178	0.0042	0.1532	0.0051	0.006	0.0506	0.0011	0.0982	0.1614	0.0386	0.0024	0.1251	0.017	0.0052	0.0052	0.002	9e-04	0.0339	0.016	0.0386	0.0666	0.0178	0.1009	0.0012
7	rs17155965	81798702	0.97	0.212405230483542	0.86	0.318862054747229	0.0472276889657237	0.553951344353236	0.0095	0.0171	0.0178	0.0042	0.1536	0.0051	0.006	0.0504	0.0011	0.098	0.1612	0.0388	0.0024	0.1252	0.0173	0.0052	0.0052	0.002	8e-04	0.0338	0.016	0.0385	0.0667	0.0179	0.1005	0.0012
7	rs7794845	81800759	0.97	0.212405230483542	0.86	0.318862054747229	0.0512208339048671	0.570177790333128	0.0094	0.0171	0.0178	0.0042	0.1537	0.0051	0.006	0.0505	9e-04	0.098	0.1613	0.0388	0.0023	0.1252	0.0174	0.0052	0.0053	0.002	7e-04	0.0338	0.016	0.0386	0.0668	0.0179	0.1004	0.0012
7	rs78785189	81802915	0.97	0.212405230483542	0.86	0.318862054747229	0.0508216010727454	0.578830906604055	0.0094	0.0171	0.0179	0.0042	0.1537	0.0051	0.006	0.0504	9e-04	0.098	0.1613	0.0388	0.0023	0.1252	0.0174	0.0052	0.0053	0.002	7e-04	0.0338	0.0161	0.0386	0.0668	0.0179	0.1004	0.0012
7	rs2237515	81809639	0.97	0.212405230483542	0.86	0.318862054747229	0.0477347756495035	0.604402374100323	0.0093	0.0171	0.018	0.0043	0.1543	0.0052	0.006	0.0503	9e-04	0.0977	0.1611	0.0389	0.0023	0.1252	0.0175	0.0052	0.0054	0.0019	7e-04	0.0338	0.0162	0.0384	0.0669	0.018	0.1	0.0012
7	rs76693344	81812437	0.97	0.212405230483542	0.86	0.318862054747229	0.0463335079520187	0.616059815386807	0.0091	0.017	0.018	0.0042	0.1545	0.0052	0.006	0.0501	8e-04	0.0972	0.1607	0.0389	0.0022	0.1252	0.0176	0.0053	0.0054	0.0018	7e-04	0.0337	0.0169	0.0383	0.0673	0.0181	0.1002	0.0011
7	rs6467886	81813267	0.97	0.212405230483542	0.86	0.318862054747229	0.0468969047319655	0.614329465855539	0.009	0.017	0.018	0.0042	0.1545	0.0053	0.006	0.0501	8e-04	0.0971	0.1606	0.039	0.0022	0.1252	0.0176	0.0053	0.0054	0.0018	7e-04	0.0336	0.0171	0.0383	0.0674	0.0181	0.1003	0.0011
7	rs35018124	81815841	0.97	0.212405230483542	0.87	0.283849475516541	0.0440355036416799	0.627334928666887	0.009	0.017	0.018	0.0042	0.1546	0.0053	0.006	0.05	8e-04	0.097	0.1606	0.039	0.0022	0.1251	0.0177	0.0053	0.0054	0.0018	7e-04	0.0336	0.0171	0.0383	0.0674	0.0182	0.1003	0.0011
7	rs13235513	81821589	0.97	0.212405230483542	0.88	0.251609301083599	0.0427979593361695	0.667756133670933	0.0086	0.0169	0.018	0.0043	0.1545	0.0053	0.006	0.0503	8e-04	0.0968	0.1607	0.0387	0.0021	0.1252	0.0176	0.0052	0.0055	0.0017	7e-04	0.0334	0.0172	0.0385	0.0678	0.0186	0.1002	0.001
7	rs1859542	81825511	0.97	0.212405230483542	0.88	0.251609301083599	0.0433764557343354	0.716500593820284	0.0079	0.0166	0.0184	0.0046	0.1558	0.0054	0.0058	0.0507	6e-04	0.0968	0.1611	0.0374	0.0017	0.1264	0.0169	0.0051	0.0057	0.0015	6e-04	0.0332	0.0173	0.0385	0.0679	0.0196	0.0989	9e-04
7	rs116940681	81826163	0.97	0.212405230483542	0.88	0.251609301083599	0.0429902018038629	0.71739665820938	0.0079	0.0166	0.0184	0.0046	0.1558	0.0054	0.0058	0.0507	6e-04	0.0968	0.1611	0.0373	0.0017	0.1264	0.0169	0.0051	0.0057	0.0015	6e-04	0.0332	0.0173	0.0385	0.0679	0.0197	0.0989	9e-04
7	rs28434749	81831262	0.97	0.212405230483542	0.88	0.251609301083599	0.0417293571755858	0.717844783727408	0.0079	0.0165	0.0184	0.0046	0.1559	0.0054	0.0058	0.0508	6e-04	0.0968	0.1612	0.0372	0.0018	0.1264	0.0169	0.0051	0.0058	0.0015	6e-04	0.0332	0.0173	0.0385	0.0678	0.0197	0.0988	9e-04
7	rs117733331	81832661	0.97	0.212405230483542	0.88	0.251609301083599	0.0415844116636489	0.717247296857804	0.0079	0.0165	0.0184	0.0046	0.1559	0.0054	0.0058	0.0508	6e-04	0.0968	0.1612	0.0372	0.0018	0.1264	0.0169	0.0051	0.0058	0.0015	6e-04	0.0332	0.0172	0.0385	0.0678	0.0198	0.0988	9e-04
7	rs62463007	81836753	0.97	0.212405230483542	0.88	0.251609301083599	0.0397875908810484	0.72143202272451	0.0079	0.0165	0.0185	0.0046	0.1559	0.0055	0.0058	0.0508	6e-04	0.0967	0.1612	0.0372	0.0018	0.1265	0.0169	0.0051	0.0058	0.0015	6e-04	0.0332	0.0173	0.0385	0.0676	0.0198	0.0987	9e-04
7	rs76764361	81843115	0.97	0.212405230483542	0.88	0.251609301083599	0.0388266163115057	0.73687198445977	0.0079	0.0165	0.0187	0.0046	0.1558	0.0055	0.0058	0.0507	6e-04	0.0967	0.1613	0.0372	0.0018	0.1265	0.0169	0.0051	0.0058	0.0015	6e-04	0.0332	0.0173	0.0385	0.0677	0.0198	0.0987	9e-04
7	rs35645427	81843119	0.97	0.212405230483542	0.88	0.251609301083599	0.0388266163115057	0.73717250149172	0.0079	0.0165	0.0187	0.0046	0.1558	0.0055	0.0058	0.0507	6e-04	0.0967	0.1613	0.0372	0.0018	0.1265	0.0169	0.0051	0.0058	0.0015	6e-04	0.0332	0.0173	0.0385	0.0677	0.0198	0.0987	9e-04
7	rs79660983	81845883	0.97	0.212405230483542	0.88	0.251609301083599	0.0385923354501931	0.743941234512503	0.0079	0.0165	0.0187	0.0046	0.1558	0.0055	0.0058	0.0507	6e-04	0.0966	0.1612	0.0371	0.0018	0.1265	0.017	0.0051	0.0058	0.0015	6e-04	0.0332	0.0173	0.0385	0.0677	0.0198	0.0986	9e-04
7	rs118050574	81847080	0.97	0.212405230483542	0.88	0.251609301083599	0.0384138390520249	0.741683482747094	0.0079	0.0165	0.0187	0.0046	0.1558	0.0055	0.0058	0.0507	6e-04	0.0966	0.1612	0.0371	0.0018	0.1265	0.017	0.0051	0.0058	0.0015	6e-04	0.0332	0.0173	0.0385	0.0677	0.0199	0.0986	9e-04
7	rs10954668	81847651	0.97	0.212405230483542	0.88	0.251609301083599	0.0382905990172342	0.738224523115063	0.0079	0.0165	0.0187	0.0046	0.1558	0.0055	0.0058	0.0507	6e-04	0.0966	0.1612	0.0372	0.0018	0.1265	0.017	0.0051	0.0058	0.0015	6e-04	0.0332	0.0173	0.0385	0.0677	0.0199	0.0986	9e-04
7	rs77905789	81856313	0.97	0.212405230483542	0.88	0.251609301083599	0.0354790555323457	0.707851525804037	0.0079	0.0165	0.0187	0.0046	0.1559	0.0055	0.0057	0.0509	6e-04	0.0965	0.1611	0.037	0.0018	0.1264	0.017	0.0051	0.0058	0.0015	7e-04	0.0331	0.0173	0.0385	0.0681	0.0199	0.0983	9e-04
7	rs38560	81885189	0.97	0.212405230483542	0.89	0.222038712392691	0.0300958094642728	0.702940998340977	0.0079	0.0165	0.0188	0.0047	0.1559	0.0056	0.0057	0.0515	6e-04	0.0959	0.1611	0.0372	0.0018	0.1261	0.0173	0.0051	0.0061	0.0016	8e-04	0.0329	0.0173	0.0383	0.068	0.0202	0.0976	8e-04
7	rs17262264	81910629	0.98	0.188103243221556	0.89	0.222038712392691	0.0310427220513043	0.718591797719017	0.0079	0.0165	0.0188	0.0048	0.1562	0.0057	0.0058	0.0518	6e-04	0.0955	0.1611	0.0372	0.0018	0.1262	0.0174	0.0052	0.0062	0.0017	8e-04	0.0328	0.0176	0.0384	0.0675	0.0203	0.097	8e-04
7	rs17177181	81910991	0.97	0.212405230483542	0.89	0.222038712392691	0.0309129165529702	0.714112307472454	0.0079	0.0165	0.0188	0.0048	0.1561	0.0057	0.0057	0.0518	6e-04	0.0956	0.161	0.0372	0.0018	0.1261	0.0174	0.0052	0.0062	0.0017	8e-04	0.0327	0.0176	0.0384	0.0674	0.0203	0.0971	8e-04
7	rs80265932	81922643	0.98	0.188103243221556	0.89	0.222038712392691	0.0276923049496061	0.724125051517381	0.0079	0.0163	0.019	0.005	0.1557	0.0061	0.0058	0.0526	6e-04	0.0948	0.161	0.0372	0.0018	0.1255	0.0175	0.0053	0.0065	0.0018	8e-04	0.0326	0.0178	0.0385	0.0671	0.0205	0.0968	8e-04
7	rs2299169	81923441	0.98	0.188103243221556	0.89	0.222038712392691	0.0266914653554924	0.724274729374287	0.0079	0.0163	0.019	0.005	0.1557	0.0061	0.0058	0.0526	6e-04	0.0947	0.161	0.0372	0.0018	0.1255	0.0175	0.0053	0.0065	0.0018	8e-04	0.0326	0.0178	0.0385	0.0671	0.0205	0.0967	8e-04
7	rs73374398	81926039	0.98	0.188103243221556	0.89	0.222038712392691	0.0267339749997502	0.720983400918966	0.0079	0.0163	0.019	0.005	0.1557	0.006	0.0058	0.0526	6e-04	0.0947	0.161	0.0372	0.0018	0.1255	0.0176	0.0054	0.0065	0.0018	8e-04	0.0325	0.0178	0.0385	0.0671	0.0205	0.0967	8e-04
7	rs77608066	81932667	0.98	0.188103243221556	0.89	0.222038712392691	0.024868257513821	0.692550197016392	0.008	0.0163	0.0191	0.005	0.1555	0.0061	0.0058	0.0529	6e-04	0.0945	0.1608	0.0373	0.0019	0.1254	0.0176	0.0054	0.0065	0.002	8e-04	0.0323	0.0179	0.0386	0.0672	0.0203	0.0966	8e-04
7	rs73376113	81937992	0.98	0.188103243221556	0.89	0.222038712392691	0.0253973798783102	0.667168315266251	0.008	0.0162	0.0192	0.005	0.1554	0.0061	0.0058	0.0531	6e-04	0.0943	0.1605	0.0373	0.002	0.1252	0.0177	0.0055	0.0066	0.0023	8e-04	0.0321	0.0179	0.0387	0.0673	0.0202	0.0964	8e-04
7	rs10274741	81942847	0.98	0.188103243221556	0.89	0.222038712392691	0.0272155292740604	0.662029968000553	0.008	0.0163	0.0191	0.005	0.1554	0.0061	0.0058	0.053	6e-04	0.0942	0.1605	0.0374	0.002	0.1253	0.0175	0.0055	0.0066	0.0023	8e-04	0.032	0.018	0.0387	0.0674	0.0201	0.0965	8e-04
7	rs75125538	81944585	0.98	0.188103243221556	0.89	0.222038712392691	0.0274965502681785	0.662470040749054	0.008	0.0163	0.0192	0.005	0.1554	0.0061	0.0058	0.0531	6e-04	0.0942	0.1605	0.0374	0.002	0.1253	0.0175	0.0055	0.0066	0.0023	8e-04	0.032	0.018	0.0387	0.0674	0.0201	0.0964	8e-04
7	rs77110330	81954849	0.98	0.188103243221556	0.89	0.222038712392691	0.0279658225923703	0.668785100625451	0.0081	0.0163	0.0194	0.005	0.1553	0.0061	0.0058	0.0531	6e-04	0.0941	0.1605	0.0375	0.002	0.1252	0.0176	0.0055	0.0066	0.0023	8e-04	0.0319	0.018	0.0388	0.0674	0.0201	0.0962	8e-04
7	rs117714711	81964726	0.98	0.188103243221556	0.89	0.222038712392691	0.028086774520011	0.690476223788165	0.0081	0.0163	0.0197	0.005	0.1551	0.0062	0.0058	0.0532	6e-04	0.094	0.1603	0.0375	0.002	0.125	0.0177	0.0056	0.0067	0.0023	8e-04	0.0319	0.018	0.0389	0.0672	0.0201	0.0961	8e-04
7	rs17156171	81972795	0.98	0.188103243221556	0.9	0.195029827813683	0.0246869493048997	0.696257202572722	0.0081	0.0163	0.0203	0.005	0.1551	0.0062	0.0058	0.0533	7e-04	0.0937	0.1599	0.0375	0.002	0.1245	0.0179	0.0057	0.0066	0.0024	9e-04	0.0318	0.018	0.039	0.0669	0.0201	0.096	9e-04
7	rs10282387	81985187	0.99	0.165875049708709	0.9	0.195029827813683	0.0193630168140821	0.712173133108744	0.0082	0.0163	0.0214	0.0051	0.1546	0.0063	0.0059	0.0535	7e-04	0.0932	0.1594	0.0375	0.0021	0.1237	0.0184	0.0059	0.0067	0.0024	9e-04	0.0316	0.0182	0.0392	0.0666	0.0203	0.0959	9e-04
7	rs17179503	81987289	0.99	0.165875049708709	0.9	0.195029827813683	0.0196086644612341	0.713963098523175	0.0082	0.0163	0.0215	0.0052	0.1546	0.0064	0.0059	0.0535	7e-04	0.0932	0.1592	0.0375	0.0021	0.1237	0.0184	0.0059	0.0067	0.0024	9e-04	0.0315	0.0182	0.0392	0.0666	0.0203	0.0959	9e-04
7	rs56037013	81990422	0.99	0.165875049708709	0.9	0.195029827813683	0.020080755696445	0.722329451906071	0.0082	0.0163	0.0215	0.0053	0.1545	0.0064	0.0059	0.0535	7e-04	0.0931	0.1589	0.0375	0.0021	0.1236	0.0184	0.006	0.0067	0.0024	9e-04	0.0315	0.0182	0.0393	0.0666	0.0204	0.096	9e-04
7	rs11763784	81997036	0.99	0.165875049708709	0.9	0.195029827813683	0.0217475861505387	0.744694152320757	0.0082	0.0163	0.0215	0.0055	0.1544	0.0065	0.006	0.0534	7e-04	0.0931	0.1583	0.0375	0.0021	0.1234	0.0185	0.0061	0.0067	0.0024	9e-04	0.0314	0.0183	0.0393	0.0667	0.0205	0.0962	9e-04
7	rs917190	82005593	0.99	0.165875049708709	0.87	0.283849475516541	0.0217292478835821	0.762965201762688	0.0082	0.0163	0.0215	0.0055	0.1543	0.0065	0.0061	0.0534	7e-04	0.0931	0.1583	0.0375	0.0021	0.1234	0.0185	0.0061	0.0067	0.0023	9e-04	0.0313	0.0183	0.0393	0.0667	0.0206	0.0962	9e-04
7	rs6955149	82011839	0.99	0.165875049708709	0.86	0.318862054747229	0.0266914653554924	0.808518570914829	0.0083	0.0162	0.0215	0.0056	0.1546	0.0066	0.0061	0.0532	7e-04	0.093	0.1573	0.0377	0.0021	0.1234	0.0186	0.0062	0.0067	0.0023	0.001	0.0309	0.0183	0.0392	0.0669	0.0206	0.0965	0.001
7	rs11982475	82013521	0.99	0.165875049708709	0.85	0.356744695657816	0.0314582868552805	0.815269235552808	0.0084	0.0162	0.0216	0.0056	0.1547	0.0066	0.006	0.0529	7e-04	0.0931	0.1568	0.0375	0.0021	0.1233	0.0187	0.0062	0.0068	0.0024	0.001	0.0307	0.0183	0.0392	0.0672	0.0207	0.0966	0.001
7	rs3801680	82014682	1	0.145626599290586	0.85	0.356744695657816	0.0158540018430188	0.770543186569495	0.0091	0.0162	0.0219	0.006	0.1556	0.0072	0.006	0.0528	9e-04	0.0912	0.153	0.0385	0.0024	0.1226	0.0188	0.0068	0.007	0.0024	0.0011	0.0292	0.0184	0.039	0.0686	0.0214	0.0974	0.0011
7	rs66968042	82021397	1	0.145626599290586	0.85	0.356744695657816	0.034400816349586	0.850127053893421	0.0099	0.016	0.0222	0.0067	0.157	0.0078	0.0058	0.0525	0.001	0.0877	0.1466	0.0406	0.0027	0.1207	0.0196	0.0072	0.0072	0.0023	0.0011	0.0283	0.0184	0.0394	0.0707	0.0228	0.0996	0.0011
7	rs9649650	82024573	0.99	0.165875049708709	0.85	0.356744695657816	0.0993743127421887	0.897014407728549	0.0105	0.0157	0.0221	0.0069	0.1572	0.0079	0.0054	0.0528	0.0011	0.0867	0.1436	0.0428	0.0028	0.1181	0.0198	0.0074	0.0073	0.0022	0.0011	0.0279	0.0184	0.0392	0.072	0.0237	0.1007	0.001
7	rs73384023	82025867	0.99	0.165875049708709	0.85	0.356744695657816	0.140421981042528	0.935076218644692	0.0107	0.0157	0.0221	0.0068	0.1573	0.0079	0.0053	0.0529	0.0011	0.0863	0.1431	0.0435	0.0029	0.1169	0.0201	0.0074	0.0075	0.0022	0.0011	0.0272	0.0185	0.0394	0.0725	0.024	0.1012	0.001
7	rs77673937	82026165	0.99	0.165875049708709	0.84	0.397589870063919	0.153982658735074	0.972811819984546	0.0107	0.0157	0.0221	0.0068	0.1574	0.0078	0.0052	0.053	0.0011	0.0862	0.143	0.0436	0.0029	0.1167	0.0202	0.0074	0.0075	0.0023	0.0011	0.0271	0.0185	0.0395	0.0726	0.0241	0.1013	0.001
7	rs118101225	82026468	0.99	0.165875049708709	0.84	0.397589870063919	0.161903030362033	0.966767172949843	0.0107	0.0158	0.0221	0.0068	0.1575	0.0078	0.0052	0.053	0.0011	0.0861	0.1428	0.0437	0.0029	0.1165	0.0202	0.0074	0.0075	0.0023	0.0011	0.027	0.0185	0.0396	0.0727	0.0241	0.1014	0.001
7	rs4140790	82027234	0.98	0.188103243221556	0.84	0.397589870063919	0.160870125112688	0.965018784008384	0.0107	0.0158	0.0221	0.0068	0.1576	0.0078	0.0052	0.053	0.0011	0.086	0.1427	0.0438	0.0029	0.1163	0.0202	0.0074	0.0075	0.0023	0.0011	0.0269	0.0185	0.0396	0.0727	0.0241	0.1015	0.0011
7	rs73158790	82034153	0.98	0.188103243221556	0.84	0.397589870063919	0.211838443472894	0.962794459333707	0.011	0.0158	0.022	0.0067	0.1585	0.0079	0.0049	0.0533	0.0012	0.0851	0.1416	0.044	0.003	0.1158	0.0203	0.0073	0.0075	0.0023	0.0011	0.0265	0.0186	0.0395	0.0731	0.0243	0.1023	0.0012
7	rs10258808	82034634	0.98	0.188103243221556	0.84	0.397589870063919	0.209270750532681	0.967562100009366	0.0109	0.0158	0.022	0.0067	0.1585	0.0079	0.0049	0.0534	0.0012	0.0851	0.1415	0.044	0.003	0.1158	0.0203	0.0073	0.0075	0.0023	0.0011	0.0265	0.0186	0.0394	0.0732	0.0244	0.1024	0.0012
7	rs117969984	82049337	0.98	0.188103243221556	0.84	0.397589870063919	0.205412732167308	0.960729917153755	0.011	0.0159	0.0219	0.0067	0.1585	0.0079	0.0049	0.0533	0.0012	0.085	0.1413	0.044	0.0029	0.116	0.0203	0.0073	0.0076	0.0022	0.0011	0.0266	0.0186	0.0393	0.0732	0.0244	0.1024	0.0012
7	rs77551592	82057985	0.98	0.188103243221556	0.84	0.397589870063919	0.211194866327297	0.963906495874141	0.0111	0.016	0.0218	0.0067	0.1583	0.0078	0.0048	0.0533	0.0011	0.0847	0.1406	0.0441	0.0029	0.1167	0.0202	0.0072	0.0076	0.0022	0.0011	0.0267	0.0187	0.0392	0.0734	0.0245	0.1028	0.0013
7	rs60418229	82066457	0.98	0.188103243221556	0.84	0.397589870063919	0.230812238387405	0.987476543063055	0.0111	0.016	0.0217	0.0067	0.1583	0.0078	0.0048	0.0532	0.0011	0.0846	0.1403	0.0441	0.0028	0.117	0.0202	0.0072	0.0076	0.0022	0.0011	0.0267	0.0188	0.0391	0.0735	0.0245	0.103	0.0013
7	rs7779768	82089219	0.98	0.188103243221556	0.84	0.397589870063919	0.241375169736364	0.98811510556179	0.0112	0.016	0.0216	0.0067	0.1584	0.0078	0.0048	0.0532	0.0011	0.0846	0.14	0.0442	0.0029	0.1168	0.0202	0.0071	0.0076	0.0021	0.0011	0.0268	0.0187	0.0391	0.0738	0.0247	0.103	0.0014
7	rs17156363	82089960	0.98	0.188103243221556	0.84	0.397589870063919	0.241851660827709	0.982370930638485	0.0112	0.016	0.0216	0.0067	0.1584	0.0078	0.0048	0.0532	0.0011	0.0846	0.14	0.0442	0.0029	0.1168	0.0201	0.0071	0.0076	0.0021	0.0011	0.0267	0.0187	0.0391	0.0739	0.0247	0.1031	0.0014
7	rs75570751	82091865	0.98	0.188103243221556	0.84	0.397589870063919	0.259259523409384	0.94171397819958	0.0111	0.016	0.0214	0.0067	0.1588	0.0079	0.0047	0.0535	0.0011	0.0846	0.1398	0.0441	0.0028	0.1166	0.02	0.0071	0.0076	0.0021	0.0011	0.0267	0.0187	0.0389	0.0743	0.0248	0.1031	0.0014
7	rs111462911	82096203	0.98	0.188103243221556	0.84	0.397589870063919	0.278590423587696	0.93555003505638	0.0111	0.016	0.0213	0.0067	0.1591	0.0079	0.0047	0.0537	0.0011	0.0847	0.1397	0.0441	0.0028	0.1165	0.0199	0.0071	0.0075	0.0021	0.0011	0.0266	0.0186	0.0388	0.0746	0.0249	0.1031	0.0014
7	rs10262899	82103053	0.98	0.188103243221556	0.84	0.397589870063919	0.287369951243247	0.957872758237826	0.0109	0.016	0.0212	0.0067	0.1593	0.0079	0.0047	0.0538	0.001	0.0846	0.1398	0.0441	0.0028	0.1165	0.0198	0.0071	0.0075	0.0021	0.0011	0.0266	0.0186	0.0386	0.0746	0.0249	0.1034	0.0014
7	rs76138852	82103659	0.98	0.188103243221556	0.84	0.397589870063919	0.289898364908716	0.954858685143035	0.0108	0.016	0.0212	0.0067	0.1593	0.0079	0.0047	0.0538	0.001	0.0846	0.1398	0.0441	0.0028	0.1164	0.0198	0.0071	0.0075	0.002	0.0011	0.0266	0.0186	0.0385	0.0747	0.0249	0.1035	0.0014
7	rs6947448	82107052	0.98	0.188103243221556	0.84	0.397589870063919	0.302130791921273	0.948994552456967	0.0106	0.016	0.0212	0.0067	0.1595	0.0079	0.0047	0.0539	0.001	0.0846	0.1399	0.0441	0.0028	0.1163	0.0198	0.0071	0.0075	0.002	0.0011	0.0267	0.0186	0.0383	0.0747	0.0249	0.1038	0.0014
7	rs10262537	82115240	0.98	0.188103243221556	0.84	0.397589870063919	0.311742111016824	0.954224381775485	0.0106	0.016	0.0212	0.0067	0.1596	0.0079	0.0047	0.054	9e-04	0.0846	0.1399	0.044	0.0028	0.1163	0.0198	0.0071	0.0075	0.002	0.001	0.0267	0.0186	0.0383	0.0748	0.0249	0.1039	0.0013
7	rs12707504	82122796	0.98	0.188103243221556	0.84	0.397589870063919	0.314531658766553	0.95628617099813	0.0106	0.016	0.0211	0.0067	0.1597	0.0079	0.0047	0.054	9e-04	0.0845	0.1397	0.044	0.0028	0.1161	0.0198	0.007	0.0076	0.002	0.001	0.0267	0.0186	0.0383	0.0749	0.0249	0.104	0.0013
7	rs6953399	82124323	0.98	0.188103243221556	0.84	0.397589870063919	0.324296497947411	0.956603447053999	0.0106	0.016	0.0211	0.0067	0.1597	0.0079	0.0046	0.054	9e-04	0.0845	0.1397	0.044	0.0028	0.1161	0.0198	0.0071	0.0076	0.002	0.001	0.0267	0.0186	0.0383	0.075	0.0249	0.1041	0.0013
7	rs117872061	82125674	0.98	0.188103243221556	0.84	0.397589870063919	0.316131559696009	0.947094203850707	0.0106	0.016	0.0211	0.0067	0.1597	0.0079	0.0046	0.054	9e-04	0.0844	0.1397	0.044	0.0028	0.1161	0.0198	0.0071	0.0076	0.002	0.001	0.0267	0.0186	0.0383	0.0749	0.0249	0.1041	0.0013
7	rs117939909	82132902	0.98	0.188103243221556	0.84	0.397589870063919	0.318338392112451	0.953590161437818	0.0106	0.016	0.021	0.0067	0.1599	0.008	0.0047	0.0541	9e-04	0.0842	0.1395	0.0441	0.0028	0.1161	0.0198	0.0071	0.0076	0.002	0.001	0.0266	0.0187	0.0383	0.0749	0.0249	0.1042	0.0013
7	rs10233240	82138216	0.98	0.188103243221556	0.84	0.397589870063919	0.356975138001765	0.963906495874141	0.0106	0.016	0.0209	0.0068	0.1605	0.008	0.0047	0.0544	9e-04	0.0835	0.139	0.0443	0.0028	0.1163	0.0198	0.007	0.0077	0.002	0.001	0.0262	0.0187	0.0383	0.0746	0.025	0.1044	0.0013
7	rs740133	82143888	0.97	0.212405230483542	0.83	0.441484906400802	0.485076163549162	0.996583592614322	0.0108	0.0159	0.0207	0.0069	0.1607	0.0081	0.0049	0.0554	9e-04	0.0828	0.1371	0.0449	0.0027	0.1164	0.0206	0.0071	0.0078	0.0019	0.0012	0.0241	0.0188	0.0381	0.0757	0.025	0.105	0.0014
7	rs10486963	82147302	0.97	0.212405230483542	0.83	0.441484906400802	0.567262926035839	1.06547021964687	0.0112	0.0157	0.0201	0.0066	0.1606	0.008	0.0049	0.0555	8e-04	0.0826	0.1367	0.0455	0.0024	0.1167	0.0206	0.0071	0.008	0.0018	0.0013	0.0238	0.0186	0.0385	0.0762	0.0247	0.1058	0.0015
7	rs6950390	82149580	0.97	0.212405230483542	0.83	0.441484906400802	0.567932575967358	1.07179020370702	0.0112	0.0158	0.0201	0.0066	0.1606	0.008	0.0049	0.0555	8e-04	0.0826	0.1367	0.0455	0.0024	0.1167	0.0206	0.0071	0.008	0.0018	0.0013	0.0238	0.0186	0.0385	0.0762	0.0247	0.1058	0.0015
7	rs10486965	82150331	0.97	0.212405230483542	0.83	0.441484906400802	0.566794390926768	1.07049322689585	0.0112	0.0158	0.0201	0.0066	0.1606	0.0081	0.005	0.0555	8e-04	0.0826	0.1366	0.0455	0.0024	0.1167	0.0206	0.0071	0.008	0.0018	0.0013	0.0238	0.0186	0.0385	0.0762	0.0247	0.1058	0.0015
7	rs17276530	82156842	0.97	0.212405230483542	0.83	0.441484906400802	0.522020536279546	1.05365939957272	0.0112	0.0157	0.0201	0.0065	0.1606	0.008	0.005	0.0555	8e-04	0.0825	0.1367	0.0455	0.0024	0.1169	0.0206	0.007	0.008	0.0018	0.0013	0.0239	0.0186	0.0385	0.0762	0.0247	0.1058	0.0014
7	rs72612638	82157241	0.97	0.212405230483542	0.83	0.441484906400802	0.50604610358339	1.05220498789815	0.0112	0.0157	0.0201	0.0065	0.1606	0.008	0.005	0.0555	8e-04	0.0825	0.1367	0.0455	0.0023	0.117	0.0206	0.007	0.008	0.0018	0.0013	0.0239	0.0186	0.0385	0.0762	0.0247	0.1058	0.0014
7	rs77330245	82157381	0.97	0.212405230483542	0.83	0.441484906400802	0.501110728507291	1.05236657050135	0.0112	0.0157	0.0201	0.0065	0.1606	0.008	0.005	0.0555	8e-04	0.0825	0.1367	0.0455	0.0023	0.117	0.0207	0.007	0.008	0.0018	0.0013	0.0239	0.0186	0.0385	0.0762	0.0247	0.1058	0.0014
7	rs117443220	82158933	0.97	0.212405230483542	0.83	0.441484906400802	0.488250487524251	1.0228756136585	0.0112	0.0157	0.02	0.0065	0.1606	0.008	0.005	0.0555	8e-04	0.0824	0.1367	0.0455	0.0023	0.117	0.0207	0.007	0.008	0.0018	0.0013	0.0239	0.0186	0.0385	0.0762	0.0247	0.1059	0.0014
7	rs78485169	82159374	0.97	0.212405230483542	0.83	0.441484906400802	0.489935060642594	1.01612979644321	0.0112	0.0157	0.02	0.0065	0.1606	0.008	0.0049	0.0555	8e-04	0.0824	0.1367	0.0455	0.0023	0.117	0.0207	0.007	0.008	0.0018	0.0013	0.0239	0.0186	0.0385	0.0762	0.0247	0.1059	0.0014
7	rs73163628	82170071	0.97	0.212405230483542	0.83	0.441484906400802	0.536925693003207	0.994984695381354	0.0112	0.0156	0.02	0.0065	0.1607	0.008	0.0049	0.0554	8e-04	0.0819	0.1366	0.0455	0.0023	0.117	0.0207	0.007	0.0079	0.0018	0.0013	0.0238	0.0185	0.0386	0.0766	0.0248	0.1059	0.0015
7	rs17156423	82193993	0.97	0.212405230483542	0.83	0.441484906400802	0.622481066386913	0.998982867549264	0.0112	0.0154	0.0201	0.0064	0.1609	0.008	0.0047	0.0551	9e-04	0.0815	0.1363	0.0457	0.0023	0.1171	0.0209	0.0071	0.0077	0.0019	0.0014	0.0234	0.0183	0.039	0.0771	0.0252	0.1057	0.0016
7	rs17156429	82194982	0.97	0.212405230483542	0.83	0.441484906400802	0.639923490233774	1.01580878018623	0.0112	0.0153	0.0201	0.0064	0.1608	0.008	0.0047	0.0551	9e-04	0.0815	0.1362	0.0457	0.0023	0.1171	0.021	0.0072	0.0077	0.0019	0.0014	0.0234	0.0183	0.039	0.0771	0.0252	0.1058	0.0016
7	rs10486971	82197454	0.97	0.212405230483542	0.83	0.441484906400802	0.64943935413356	1.04413183595493	0.0112	0.0153	0.0201	0.0064	0.1609	0.008	0.0047	0.0552	9e-04	0.0814	0.1363	0.0457	0.0023	0.1171	0.021	0.0072	0.0077	0.0019	0.0014	0.0234	0.0183	0.039	0.0772	0.0252	0.1059	0.0016
7	rs6977903	82197581	0.97	0.212405230483542	0.83	0.441484906400802	0.645952270334519	1.04074462163015	0.0112	0.0153	0.0201	0.0064	0.1609	0.008	0.0047	0.0551	9e-04	0.0814	0.1363	0.0457	0.0023	0.117	0.021	0.0072	0.0077	0.0019	0.0014	0.0234	0.0183	0.039	0.0772	0.0252	0.1059	0.0016
7	rs112050017	82199980	0.97	0.212405230483542	0.83	0.441484906400802	0.634766380473224	1.03284924906819	0.0112	0.0153	0.0201	0.0064	0.1609	0.008	0.0047	0.0552	9e-04	0.0814	0.1363	0.0457	0.0022	0.117	0.0211	0.0072	0.0077	0.002	0.0014	0.0234	0.0183	0.039	0.077	0.0253	0.1057	0.0016
7	rs117254615	82201371	0.97	0.212405230483542	0.83	0.441484906400802	0.618572983564717	1.01901981584619	0.0112	0.0153	0.0201	0.0064	0.1609	0.008	0.0047	0.0552	9e-04	0.0817	0.1363	0.0457	0.0022	0.117	0.0211	0.0072	0.0077	0.002	0.0014	0.0234	0.0183	0.039	0.077	0.0253	0.1054	0.0016
7	rs13438078	82202253	0.97	0.212405230483542	0.83	0.441484906400802	0.612177091430059	1.0285036263335	0.0112	0.0153	0.0201	0.0064	0.1609	0.008	0.0047	0.0552	9e-04	0.0819	0.1362	0.0457	0.0022	0.1169	0.0211	0.0071	0.0077	0.002	0.0014	0.0234	0.0183	0.039	0.077	0.0253	0.1053	0.0016
7	rs1968076	82202833	0.97	0.212405230483542	0.83	0.441484906400802	0.606847511992711	1.02979085475341	0.0112	0.0153	0.0201	0.0064	0.1609	0.008	0.0047	0.0552	9e-04	0.0821	0.1362	0.0457	0.0022	0.1169	0.0211	0.0071	0.0077	0.002	0.0014	0.0234	0.0183	0.039	0.077	0.0253	0.1051	0.0016
7	rs1120712	82217495	0.97	0.212405230483542	0.82	0.488512084344485	0.562319008694097	0.959777345102266	0.0114	0.0154	0.0202	0.0063	0.161	0.0079	0.0046	0.0554	0.001	0.0813	0.1361	0.0457	0.0023	0.1169	0.0214	0.0071	0.0076	0.0019	0.0014	0.0231	0.0183	0.0394	0.0768	0.0254	0.105	0.0017
7	rs2057896	82222189	0.97	0.212405230483542	0.83	0.441484906400802	0.543993199587783	0.963906495874141	0.0115	0.0154	0.0202	0.0063	0.1611	0.0079	0.0046	0.0552	0.0011	0.0811	0.1358	0.0457	0.0024	0.1167	0.0216	0.0071	0.0076	0.002	0.0015	0.023	0.0182	0.0395	0.0767	0.0255	0.105	0.0018
7	rs28482030	82222288	0.97	0.212405230483542	0.82	0.488512084344485	0.543074578265418	0.96009484849772	0.0115	0.0154	0.0202	0.0063	0.1612	0.0079	0.0046	0.0552	0.0011	0.0811	0.1358	0.0457	0.0024	0.1167	0.0216	0.007	0.0076	0.002	0.0015	0.023	0.0182	0.0395	0.0767	0.0255	0.105	0.0018
7	rs1034784	82224180	0.98	0.188103243221556	0.83	0.441484906400802	0.540192256462828	0.984444465748728	0.0118	0.0154	0.0203	0.0062	0.1611	0.0079	0.0047	0.0552	0.0011	0.0806	0.1351	0.0457	0.0026	0.1166	0.0219	0.007	0.0076	0.0021	0.0016	0.0228	0.0182	0.0399	0.0764	0.0256	0.1049	0.0019
7	rs10267460	82227551	0.98	0.188103243221556	0.83	0.441484906400802	0.465144414364212	1.24775980165164	0.0133	0.0155	0.0216	0.0058	0.16	0.0079	0.0057	0.055	0.0015	0.0779	0.1311	0.0446	0.0036	0.1162	0.024	0.0072	0.0075	0.0027	0.002	0.0227	0.0174	0.0427	0.075	0.0268	0.104	0.0024
7	rs17278657	82229179	0.98	0.188103243221556	0.83	0.441484906400802	0.458167817375485	1.33560106239797	0.0136	0.0156	0.0219	0.0058	0.1598	0.0078	0.0058	0.055	0.0017	0.0775	0.1299	0.0441	0.0037	0.116	0.0249	0.0073	0.0075	0.0028	0.0022	0.0226	0.0174	0.0433	0.0746	0.027	0.1039	0.0026
7	rs34582144	82229729	0.98	0.188103243221556	0.83	0.441484906400802	0.461983399465369	1.33931110179034	0.0136	0.0156	0.0219	0.0058	0.1598	0.0079	0.0058	0.055	0.0017	0.0774	0.1298	0.0441	0.0037	0.116	0.025	0.0073	0.0075	0.0028	0.0022	0.0226	0.0174	0.0433	0.0746	0.027	0.1038	0.0026
7	rs10249624	82230417	0.98	0.188103243221556	0.83	0.441484906400802	0.467705218092129	1.34538579926424	0.0136	0.0156	0.022	0.0058	0.1597	0.0079	0.0058	0.055	0.0017	0.0774	0.1298	0.0441	0.0037	0.116	0.025	0.0073	0.0075	0.0028	0.0022	0.0226	0.0174	0.0433	0.0745	0.027	0.1039	0.0026
7	rs17156502	82233183	0.98	0.188103243221556	0.83	0.441484906400802	0.460164526088845	1.34471060518973	0.0136	0.0156	0.022	0.0058	0.1597	0.0078	0.0058	0.055	0.0018	0.0774	0.1298	0.044	0.0038	0.1159	0.025	0.0073	0.0074	0.0029	0.0022	0.0226	0.0174	0.0433	0.0746	0.027	0.1039	0.0026
7	rs113922234	82239295	0.98	0.188103243221556	0.83	0.441484906400802	0.457744819208075	1.34741172222633	0.0136	0.0156	0.022	0.0058	0.1596	0.0078	0.0058	0.055	0.0018	0.0773	0.1298	0.0439	0.0038	0.1159	0.0251	0.0073	0.0074	0.003	0.0022	0.0226	0.0173	0.0434	0.0746	0.027	0.1038	0.0027
7	rs74691168	82245990	0.98	0.188103243221556	0.83	0.441484906400802	0.452263259143175	1.34960704806337	0.0136	0.0156	0.022	0.0058	0.1596	0.0078	0.0058	0.055	0.0018	0.0773	0.1298	0.0438	0.0038	0.1159	0.0253	0.0073	0.0074	0.003	0.0022	0.0226	0.0173	0.0434	0.0747	0.027	0.1038	0.0027
7	rs4732469	82247899	0.98	0.188103243221556	0.83	0.441484906400802	0.45070304719808	1.34791828275398	0.0137	0.0156	0.022	0.0058	0.1596	0.0078	0.0058	0.055	0.0018	0.0772	0.1298	0.0437	0.0038	0.1159	0.0253	0.0073	0.0073	0.003	0.0022	0.0226	0.0173	0.0434	0.0748	0.027	0.1038	0.0027
7	rs115145259	82278747	0.98	0.188103243221556	0.83	0.441484906400802	0.43536474272476	1.3582252434021	0.0137	0.0156	0.0221	0.0059	0.1594	0.0077	0.0058	0.0551	0.0018	0.0771	0.1297	0.0434	0.0039	0.1158	0.0256	0.0072	0.0072	0.0031	0.0022	0.0226	0.0172	0.0435	0.0749	0.0271	0.1036	0.0027
7	rs34029246	82279129	0.98	0.188103243221556	0.83	0.441484906400802	0.435129002061189	1.3582252434021	0.0137	0.0155	0.0221	0.0059	0.1594	0.0077	0.0058	0.0551	0.0018	0.0771	0.1297	0.0434	0.0039	0.1158	0.0256	0.0072	0.0072	0.0031	0.0022	0.0226	0.0172	0.0435	0.075	0.0271	0.1036	0.0027
7	rs11972976	82291676	0.98	0.188103243221556	0.83	0.441484906400802	0.427268221900348	1.36076174811272	0.0137	0.0155	0.0222	0.0059	0.1594	0.0076	0.0058	0.0552	0.0018	0.077	0.1297	0.0431	0.0039	0.1159	0.0258	0.0072	0.0072	0.0031	0.0022	0.0226	0.0171	0.0435	0.0752	0.0272	0.1036	0.0027
7	rs67161799	82300582	0.98	0.188103243221556	0.83	0.441484906400802	0.422551032485531	1.37870875598599	0.0138	0.0154	0.0222	0.0059	0.1593	0.0075	0.0058	0.0553	0.0018	0.077	0.1297	0.0427	0.0039	0.1159	0.0259	0.0071	0.0071	0.0031	0.0022	0.0227	0.017	0.0436	0.0753	0.0274	0.1037	0.0027
7	rs118022151	82305018	0.98	0.188103243221556	0.83	0.441484906400802	0.417397986553619	1.4334624293781	0.0138	0.0155	0.0226	0.0058	0.1596	0.0074	0.0058	0.0552	0.0018	0.0767	0.1298	0.0421	0.004	0.1159	0.0264	0.0069	0.0071	0.0031	0.0022	0.0229	0.0169	0.0438	0.0748	0.0275	0.1035	0.0027
7	rs35695962	82316076	0.99	0.165875049708709	0.85	0.356744695657816	0.444131467540863	1.89919995879156	0.0142	0.0159	0.0244	0.0058	0.16	0.0068	0.0057	0.0551	0.0017	0.0761	0.1298	0.0399	0.0043	0.1159	0.0281	0.0059	0.0072	0.0031	0.0021	0.0237	0.0169	0.0446	0.073	0.0279	0.1026	0.0028
7	rs10229392	82328200	0.99	0.165875049708709	0.85	0.356744695657816	0.433480585724089	1.84679523489709	0.0142	0.0159	0.0244	0.0058	0.16	0.0068	0.0057	0.0551	0.0017	0.076	0.1298	0.0399	0.0043	0.116	0.0282	0.0059	0.0072	0.0031	0.0021	0.0238	0.0169	0.0446	0.073	0.0279	0.1027	0.0028
7	rs12707515	82330156	0.99	0.165875049708709	0.85	0.356744695657816	0.43324535037857	1.8400599610403	0.0142	0.0159	0.0244	0.0058	0.16	0.0068	0.0057	0.0551	0.0017	0.076	0.1298	0.0399	0.0043	0.116	0.0282	0.0059	0.0072	0.0031	0.0021	0.0238	0.0169	0.0446	0.0731	0.0279	0.1027	0.0028
7	rs7809846	82330813	0.99	0.165875049708709	0.85	0.356744695657816	0.433362960152103	1.83740226642596	0.0142	0.0159	0.0244	0.0058	0.16	0.0068	0.0057	0.055	0.0017	0.076	0.1298	0.0398	0.0043	0.1159	0.0282	0.0059	0.0072	0.0031	0.0021	0.0238	0.0169	0.0446	0.0731	0.0279	0.1027	0.0028
7	rs2371208	82337859	0.99	0.165875049708709	0.85	0.356744695657816	0.422260700991942	1.82182153588883	0.0142	0.0159	0.0244	0.0058	0.1598	0.0068	0.0057	0.055	0.0017	0.0762	0.1298	0.0398	0.0042	0.116	0.0282	0.0059	0.0072	0.0031	0.0021	0.0238	0.0169	0.0446	0.0732	0.0279	0.1027	0.0028
7	rs2214330	82342937	0.99	0.165875049708709	0.85	0.356744695657816	0.423597047646922	1.8397055701111	0.0142	0.0159	0.0245	0.0057	0.1597	0.0068	0.0057	0.0551	0.0017	0.0761	0.1298	0.0398	0.0042	0.116	0.0282	0.0059	0.0072	0.0031	0.0021	0.0238	0.0169	0.0446	0.0732	0.0279	0.1028	0.0028
7	rs73157741	82344817	0.99	0.165875049708709	0.85	0.356744695657816	0.43536474272476	1.87288289438294	0.0142	0.0159	0.0245	0.0057	0.1597	0.0068	0.0057	0.0551	0.0017	0.0761	0.1298	0.0398	0.0042	0.1159	0.0282	0.0059	0.0072	0.0031	0.0021	0.0238	0.0169	0.0446	0.0732	0.0279	0.1028	0.0028
7	rs78152118	82344825	0.99	0.165875049708709	0.85	0.356744695657816	0.436190332164234	1.86950810764145	0.0142	0.0159	0.0245	0.0057	0.1597	0.0068	0.0057	0.0551	0.0017	0.0761	0.1298	0.0398	0.0043	0.1159	0.0282	0.0059	0.0072	0.0031	0.0021	0.0238	0.0169	0.0446	0.0732	0.0279	0.1028	0.0028
7	rs10246264	82347290	0.99	0.165875049708709	0.85	0.356744695657816	0.452803948932822	1.92592490294712	0.0143	0.0159	0.0244	0.0057	0.1597	0.0068	0.0057	0.0551	0.0017	0.0761	0.1298	0.0397	0.0043	0.1159	0.0282	0.0058	0.0072	0.0031	0.0021	0.0238	0.0168	0.0446	0.0733	0.0279	0.1028	0.0028
7	rs34606289	82348011	0.99	0.165875049708709	0.85	0.356744695657816	0.481354486477396	2.00407489148441	0.0143	0.0158	0.0244	0.0057	0.1596	0.0068	0.0057	0.0551	0.0017	0.0761	0.1299	0.0397	0.0042	0.1158	0.0282	0.0058	0.0072	0.0031	0.0021	0.0238	0.0168	0.0446	0.0733	0.0279	0.1028	0.0028
7	rs76259647	82348731	0.99	0.165875049708709	0.85	0.356744695657816	0.482159672367501	1.88247907641774	0.0143	0.0158	0.0244	0.0057	0.1595	0.0067	0.0056	0.0552	0.0017	0.0762	0.1299	0.0397	0.0042	0.1158	0.0282	0.0058	0.0073	0.0031	0.0021	0.0239	0.0169	0.0445	0.0735	0.0278	0.1028	0.0028
7	rs12531097	82352715	0.99	0.165875049708709	0.85	0.356744695657816	0.520605279288746	1.83952837829635	0.0144	0.0158	0.0244	0.0056	0.1593	0.0066	0.0056	0.0554	0.0017	0.0765	0.1298	0.0396	0.0042	0.1156	0.0282	0.0057	0.0073	0.0031	0.0021	0.0238	0.017	0.0445	0.0738	0.0277	0.1027	0.0028
7	rs12707518	82354474	0.99	0.165875049708709	0.85	0.356744695657816	0.505982682739025	1.81916762685608	0.0144	0.0158	0.0244	0.0056	0.1592	0.0066	0.0056	0.0554	0.0017	0.0766	0.1298	0.0396	0.0042	0.1155	0.0281	0.0057	0.0073	0.003	0.002	0.0239	0.017	0.0445	0.0739	0.0277	0.1027	0.0028
7	rs969015	82357284	0.99	0.165875049708709	0.85	0.356744695657816	0.498903686461789	1.81227006453335	0.0144	0.0158	0.0244	0.0056	0.1592	0.0066	0.0056	0.0555	0.0017	0.0766	0.1298	0.0396	0.0042	0.1155	0.0281	0.0057	0.0073	0.003	0.002	0.0239	0.017	0.0445	0.074	0.0277	0.1027	0.0028
7	rs2887978	82364168	0.99	0.165875049708709	0.85	0.356744695657816	0.525631260286237	1.85140559591151	0.0144	0.0158	0.0243	0.0056	0.1592	0.0066	0.0056	0.0555	0.0017	0.0767	0.1298	0.0395	0.0042	0.1155	0.0281	0.0057	0.0073	0.003	0.002	0.0239	0.0171	0.0445	0.074	0.0277	0.1027	0.0028
7	rs117830684	82370408	0.99	0.165875049708709	0.85	0.356744695657816	0.554543682239894	1.9173672548547	0.0144	0.0158	0.0243	0.0056	0.1592	0.0066	0.0056	0.0555	0.0017	0.0767	0.1298	0.0395	0.0042	0.1155	0.0281	0.0057	0.0073	0.003	0.002	0.0239	0.0171	0.0445	0.0741	0.0277	0.1027	0.0028
7	rs10236324	82376124	0.96	0.238871757466757	0.85	0.356744695657816	0.20959074729056	0.607994716606952	0.0146	0.0167	0.0215	0.0049	0.1573	0.0045	0.0048	0.0589	0.0014	0.0838	0.1277	0.034	0.0039	0.1152	0.0254	0.0041	0.0082	0.0026	0.0012	0.0257	0.0211	0.0417	0.0844	0.0254	0.1024	0.0024
7	rs7780196	82376952	0.95	0.267590046340022	0.85	0.356744695657816	0.215804404397861	0.615194496992373	0.0146	0.0168	0.0208	0.0045	0.1576	0.0039	0.0042	0.0595	0.0011	0.0853	0.1294	0.0324	0.0037	0.1145	0.0245	0.0036	0.0081	0.0023	9e-04	0.0267	0.0231	0.0413	0.0866	0.025	0.1015	0.0021
7	rs6953162	82378880	0.95	0.267590046340022	0.85	0.356744695657816	0.266197744701215	0.531847251604536	0.0145	0.0168	0.0204	0.0043	0.1581	0.0036	0.004	0.0594	9e-04	0.0862	0.1303	0.0318	0.0036	0.1145	0.0238	0.0033	0.0082	0.0022	7e-04	0.027	0.0235	0.0412	0.0875	0.0249	0.1013	0.002
7	rs188527672	82384766	0.94	0.298643641979994	0.85	0.356744695657816	0.289324857423213	0.58139029756892	0.0145	0.0168	0.0202	0.0042	0.1582	0.0035	0.0039	0.0594	9e-04	0.0866	0.1307	0.0315	0.0036	0.1145	0.0236	0.0032	0.0082	0.0021	7e-04	0.027	0.0236	0.0412	0.0877	0.0249	0.1012	0.0019
7	rs35172911	82390466	0.94	0.298643641979994	0.85	0.356744695657816	0.27133974443567	0.600958492832139	0.0145	0.0168	0.0201	0.0041	0.1583	0.0034	0.0038	0.0594	8e-04	0.0868	0.131	0.0313	0.0036	0.1145	0.0235	0.0031	0.0082	0.0021	6e-04	0.0271	0.0237	0.0412	0.0879	0.0248	0.1013	0.0018
7	rs116957225	82395524	0.94	0.298643641979994	0.85	0.356744695657816	0.216333606835668	0.495013734520578	0.0145	0.0168	0.02	0.0041	0.1583	0.0034	0.0038	0.0594	7e-04	0.0871	0.1313	0.0312	0.0035	0.1146	0.0234	0.0031	0.0082	0.002	6e-04	0.0272	0.0238	0.0412	0.088	0.0248	0.1014	0.0018
7	rs1157530	82395731	0.94	0.298643641979994	0.85	0.356744695657816	0.203951801049712	0.460612027286464	0.0145	0.0168	0.02	0.0042	0.1583	0.0034	0.0038	0.0594	7e-04	0.0871	0.1313	0.0312	0.0035	0.1146	0.0234	0.0031	0.0082	0.002	6e-04	0.0272	0.0238	0.0412	0.088	0.0248	0.1014	0.0018
7	rs117829746	82405531	0.94	0.298643641979994	0.85	0.356744695657816	0.197624795253939	0.363559080227462	0.0145	0.0168	0.0198	0.0041	0.1588	0.0033	0.0041	0.0594	7e-04	0.0877	0.1312	0.031	0.0035	0.1144	0.0232	0.003	0.0081	0.002	6e-04	0.0273	0.024	0.0411	0.0884	0.0248	0.1012	0.0017
7	rs78493889	82416917	0.94	0.298643641979994	0.85	0.356744695657816	0.191639123903327	0.345825384522591	0.0144	0.0168	0.0197	0.004	0.1591	0.0032	0.0041	0.0593	6e-04	0.0882	0.1314	0.0308	0.0035	0.1144	0.023	0.0029	0.0081	0.002	5e-04	0.0273	0.0241	0.0411	0.0887	0.0248	0.1011	0.0016
7	rs112147888	82424094	0.94	0.298643641979994	0.85	0.356744695657816	0.187594289950334	0.329571962606509	0.0144	0.0168	0.0197	0.004	0.1591	0.0032	0.0041	0.0593	6e-04	0.0882	0.1315	0.0308	0.0035	0.1144	0.023	0.0029	0.0081	0.002	5e-04	0.0273	0.0241	0.0411	0.0887	0.0248	0.1011	0.0016
7	rs79915357	82425722	0.94	0.298643641979994	0.85	0.356744695657816	0.186207107935706	0.32578808096915	0.0144	0.0168	0.0197	0.004	0.1591	0.0032	0.0041	0.0593	6e-04	0.0882	0.1315	0.0307	0.0035	0.1144	0.023	0.0029	0.0081	0.002	5e-04	0.0273	0.0241	0.0411	0.0887	0.0248	0.1011	0.0016
7	rs7784058	82426607	0.94	0.298643641979994	0.85	0.356744695657816	0.185833208291315	0.323961777495971	0.0144	0.0168	0.0197	0.004	0.1591	0.0032	0.0041	0.0593	6e-04	0.0882	0.1315	0.0307	0.0035	0.1144	0.023	0.0029	0.0081	0.002	5e-04	0.0273	0.0241	0.0411	0.0887	0.0248	0.1011	0.0016
7	rs11771757	82429731	0.94	0.298643641979994	0.85	0.356744695657816	0.186469094529839	0.307542667944204	0.0144	0.0168	0.0197	0.004	0.1591	0.0032	0.0041	0.0593	6e-04	0.0883	0.1315	0.0307	0.0034	0.1144	0.023	0.0029	0.0081	0.002	5e-04	0.0273	0.0241	0.0411	0.0887	0.0248	0.1011	0.0016
7	rs76695509	82431682	0.94	0.298643641979994	0.85	0.356744695657816	0.186132293473229	0.300023504892742	0.0144	0.0168	0.0197	0.004	0.1592	0.0032	0.0041	0.0593	5e-04	0.0883	0.1315	0.0307	0.0034	0.1144	0.023	0.0029	0.0081	0.002	5e-04	0.0273	0.0241	0.0411	0.0887	0.0249	0.1011	0.0016
7	rs117535611	82449574	0.94	0.298643641979994	0.85	0.356744695657816	0.192896566012064	0.273635470644432	0.0144	0.0169	0.0197	0.0039	0.1597	0.0031	0.0041	0.0592	5e-04	0.0886	0.1319	0.0304	0.0034	0.1143	0.023	0.0029	0.0081	0.0019	5e-04	0.0272	0.0241	0.041	0.0886	0.025	0.1013	0.0016
7	rs2715148	82450035	0.94	0.298643641979994	0.85	0.356744695657816	0.191563066340612	0.269598107849824	0.0144	0.0169	0.0197	0.0039	0.1596	0.0031	0.0041	0.0593	5e-04	0.0886	0.1319	0.0304	0.0034	0.1143	0.023	0.0029	0.0081	0.0019	5e-04	0.0272	0.0241	0.041	0.0886	0.025	0.1013	0.0016
7	rs2522833	82453708	0.94	0.298643641979994	0.85	0.356744695657816	0.185497067690653	0.262263898494917	0.0143	0.0169	0.0197	0.0039	0.1596	0.0032	0.0042	0.0592	5e-04	0.0887	0.1319	0.0303	0.0034	0.1142	0.0229	0.0029	0.0081	0.0019	5e-04	0.0272	0.0241	0.041	0.0887	0.025	0.1012	0.0016
7	rs73171307	82474373	0.94	0.298643641979994	0.85	0.356744695657816	0.185609075706952	0.258052722464064	0.0143	0.0169	0.0197	0.0039	0.1596	0.0031	0.0042	0.0592	5e-04	0.0888	0.132	0.0302	0.0034	0.1143	0.0229	0.0029	0.0081	0.0019	5e-04	0.0272	0.0241	0.041	0.0887	0.025	0.1012	0.0016
7	rs117497704	82478626	0.94	0.298643641979994	0.85	0.356744695657816	0.184453533013096	0.256578203829785	0.0143	0.0169	0.0197	0.0039	0.1596	0.0031	0.0042	0.0592	5e-04	0.0888	0.132	0.0302	0.0034	0.1144	0.0229	0.0029	0.0081	0.0019	5e-04	0.0272	0.0241	0.0409	0.0887	0.025	0.1012	0.0016
7	rs12155403	82496242	0.94	0.298643641979994	0.85	0.356744695657816	0.177098136109202	0.242314726367824	0.0142	0.0169	0.0196	0.0038	0.1595	0.0031	0.0042	0.0591	5e-04	0.0888	0.1322	0.0299	0.0034	0.1149	0.0228	0.0029	0.0081	0.0019	5e-04	0.0273	0.0241	0.0408	0.0889	0.0251	0.1012	0.0016
7	rs111726549	82502354	0.94	0.298643641979994	0.85	0.356744695657816	0.171017407954431	0.238097650956508	0.0143	0.0169	0.0195	0.0038	0.1595	0.0031	0.0041	0.0591	5e-04	0.0888	0.1323	0.0298	0.0034	0.115	0.0227	0.0029	0.0081	0.0019	5e-04	0.0273	0.0241	0.0408	0.089	0.025	0.1012	0.0016
7	rs17282616	82516932	0.94	0.298643641979994	0.85	0.356744695657816	0.162939814144495	0.238540435944697	0.0142	0.0168	0.0195	0.0037	0.1593	0.0031	0.004	0.059	5e-04	0.0889	0.1328	0.0294	0.0034	0.1155	0.0226	0.0029	0.0081	0.0018	4e-04	0.0273	0.0242	0.0407	0.0892	0.0251	0.1012	0.0015
7	rs117940079	82517481	0.94	0.298643641979994	0.85	0.356744695657816	0.165129687623609	0.240425210901591	0.0142	0.0168	0.0195	0.0037	0.1593	0.0031	0.004	0.059	5e-04	0.0889	0.1328	0.0293	0.0034	0.1155	0.0226	0.0029	0.0081	0.0018	4e-04	0.0273	0.0242	0.0407	0.0892	0.0252	0.1012	0.0015
7	rs73171356	82524238	0.94	0.298643641979994	0.85	0.356744695657816	0.165513801168971	0.244543723288683	0.0142	0.0168	0.0194	0.0037	0.1593	0.0031	0.004	0.059	5e-04	0.0889	0.1329	0.0293	0.0034	0.1156	0.0226	0.0029	0.0081	0.0018	4e-04	0.0272	0.0242	0.0408	0.0893	0.0252	0.1012	0.0015
7	rs73171357	82524491	0.94	0.298643641979994	0.85	0.356744695657816	0.165513801168971	0.245660658319526	0.0142	0.0168	0.0194	0.0037	0.1593	0.0031	0.004	0.059	5e-04	0.0889	0.1329	0.0293	0.0034	0.1156	0.0226	0.0029	0.0081	0.0018	4e-04	0.0272	0.0242	0.0408	0.0893	0.0252	0.1012	0.0015
7	rs75676448	82535131	0.94	0.298643641979994	0.85	0.356744695657816	0.164711249670484	0.238319010462656	0.0142	0.0168	0.0194	0.0037	0.1591	0.0031	0.004	0.0591	5e-04	0.0889	0.1331	0.0291	0.0034	0.1156	0.0225	0.0029	0.0081	0.0018	4e-04	0.0272	0.0242	0.0408	0.0895	0.0253	0.1012	0.0015
7	rs17156851	82552605	0.94	0.298643641979994	0.85	0.356744695657816	0.164397828633502	0.237212873459777	0.0142	0.0168	0.0194	0.0037	0.1591	0.0031	0.004	0.0591	5e-04	0.089	0.1332	0.029	0.0034	0.1155	0.0225	0.0029	0.0081	0.0018	4e-04	0.0272	0.0242	0.0408	0.0896	0.0253	0.1012	0.0015
7	rs62458560	82555357	0.94	0.298643641979994	0.85	0.356744695657816	0.162939814144495	0.230063521109758	0.0142	0.0168	0.0193	0.0037	0.159	0.0031	0.004	0.0591	5e-04	0.089	0.1335	0.0289	0.0034	0.1155	0.0225	0.003	0.0081	0.0018	4e-04	0.0272	0.0242	0.0408	0.0896	0.0253	0.1012	0.0015
7	rs113642007	82556842	0.94	0.298643641979994	0.85	0.356744695657816	0.153313689430482	0.219635172294957	0.0142	0.0167	0.0192	0.0037	0.1589	0.0031	0.004	0.0591	5e-04	0.089	0.1342	0.0286	0.0034	0.1153	0.0224	0.003	0.0081	0.0017	4e-04	0.0272	0.0243	0.0407	0.0897	0.0254	0.1011	0.0015
7	rs9690648	82561324	0.94	0.298643641979994	0.85	0.356744695657816	0.151350253750212	0.216730804214747	0.0142	0.0167	0.0191	0.0037	0.1589	0.0031	0.0041	0.0591	5e-04	0.089	0.1343	0.0286	0.0034	0.1152	0.0224	0.003	0.0081	0.0017	4e-04	0.0272	0.0243	0.0407	0.0897	0.0255	0.101	0.0015
7	rs6961446	82568079	0.94	0.298643641979994	0.85	0.356744695657816	0.146588430495487	0.216194353903294	0.0142	0.0167	0.0191	0.0037	0.1589	0.0031	0.0041	0.0592	5e-04	0.0889	0.1345	0.0285	0.0034	0.1152	0.0223	0.0031	0.0081	0.0017	4e-04	0.0271	0.0243	0.0407	0.0898	0.0255	0.101	0.0014
7	rs79559424	82575996	0.94	0.298643641979994	0.85	0.356744695657816	0.14464443097305	0.217160279196102	0.0142	0.0167	0.0191	0.0036	0.1589	0.0031	0.0041	0.0592	5e-04	0.089	0.1345	0.0285	0.0034	0.1153	0.0223	0.0031	0.008	0.0017	4e-04	0.0271	0.0243	0.0408	0.0898	0.0254	0.1009	0.0014
7	rs976714	82581859	0.94	0.298643641979994	0.84	0.397589870063919	0.144579897037663	0.21952737701207	0.0142	0.0167	0.0191	0.0036	0.1589	0.0031	0.0041	0.0592	5e-04	0.089	0.1346	0.0285	0.0034	0.1153	0.0223	0.0031	0.008	0.0017	4e-04	0.0271	0.0243	0.0408	0.0898	0.0254	0.1009	0.0014
7	rs10954696	82582846	0.94	0.298643641979994	0.84	0.397589870063919	0.140612290605627	0.221038087386348	0.0142	0.0167	0.0191	0.0036	0.1589	0.0031	0.004	0.0592	5e-04	0.089	0.1346	0.0285	0.0034	0.1153	0.0223	0.0031	0.008	0.0017	4e-04	0.0271	0.0243	0.0408	0.0898	0.0254	0.1009	0.0014
7	rs10487647	82583388	0.94	0.298643641979994	0.84	0.397589870063919	0.140326884084068	0.220930067034867	0.0142	0.0167	0.0191	0.0036	0.1589	0.0031	0.004	0.0592	5e-04	0.089	0.1346	0.0285	0.0034	0.1153	0.0223	0.0031	0.008	0.0017	4e-04	0.0271	0.0243	0.0408	0.0898	0.0254	0.1009	0.0014
7	rs10487648	82583609	0.94	0.298643641979994	0.84	0.397589870063919	0.140231825672299	0.220930067034867	0.0142	0.0167	0.0191	0.0036	0.1589	0.0031	0.004	0.0592	5e-04	0.089	0.1346	0.0285	0.0034	0.1153	0.0223	0.0031	0.008	0.0017	4e-04	0.0271	0.0243	0.0408	0.0898	0.0254	0.1009	0.0014
7	rs17518	82619682	0.93	0.332112317682009	0.84	0.397589870063919	0.143004175057968	0.221470341512069	0.0141	0.0166	0.0191	0.0037	0.1588	0.0031	0.004	0.0589	5e-04	0.0889	0.1349	0.0284	0.0034	0.1157	0.0223	0.0031	0.008	0.0017	4e-04	0.0271	0.0245	0.0408	0.0899	0.0254	0.1009	0.0014
7	rs73161237	82631626	0.93	0.332112317682009	0.84	0.397589870063919	0.140802754373776	0.254314910087115	0.014	0.0164	0.0196	0.0036	0.1586	0.003	0.004	0.0585	5e-04	0.0887	0.1353	0.0282	0.0036	0.1159	0.0221	0.0033	0.008	0.0017	3e-04	0.0272	0.0249	0.0409	0.0901	0.0253	0.1005	0.0013
7	rs12113820	82636045	0.93	0.332112317682009	0.84	0.397589870063919	0.145452553221979	0.286678328200725	0.014	0.0164	0.0196	0.0036	0.1586	0.003	0.004	0.0584	5e-04	0.0887	0.1354	0.0281	0.0036	0.1159	0.0221	0.0033	0.008	0.0017	3e-04	0.0273	0.0249	0.0409	0.0902	0.0253	0.1005	0.0013
7	rs41596	82642748	0.93	0.332112317682009	0.84	0.397589870063919	0.134413419308146	0.310061388524399	0.014	0.0164	0.0196	0.0036	0.1584	0.003	0.004	0.0584	6e-04	0.0888	0.1354	0.0281	0.0036	0.1159	0.0221	0.0034	0.008	0.0017	4e-04	0.0273	0.0249	0.0409	0.0903	0.0251	0.1005	0.0013
7	rs17238334	82643613	0.93	0.332112317682009	0.84	0.397589870063919	0.133735001510359	0.317533115843343	0.014	0.0164	0.0197	0.0036	0.1583	0.003	0.004	0.0583	6e-04	0.0889	0.1353	0.0281	0.0036	0.1158	0.0221	0.0034	0.008	0.0018	4e-04	0.0273	0.025	0.041	0.0902	0.0251	0.1004	0.0013
7	rs117637810	82653032	0.93	0.332112317682009	0.84	0.397589870063919	0.133673429652285	0.318985330996762	0.014	0.0164	0.0198	0.0037	0.1582	0.003	0.004	0.0583	6e-04	0.0892	0.1352	0.0281	0.0037	0.1157	0.0222	0.0034	0.008	0.0018	4e-04	0.0272	0.0251	0.0411	0.0902	0.025	0.1002	0.0013
7	rs6979844	82669344	0.93	0.332112317682009	0.84	0.397589870063919	0.133396567633972	0.326153703112434	0.014	0.0164	0.0198	0.0037	0.158	0.003	0.004	0.0583	6e-04	0.0895	0.135	0.0282	0.0037	0.1155	0.0222	0.0034	0.0081	0.0019	5e-04	0.0271	0.0252	0.0411	0.0901	0.0249	0.1001	0.0013
7	rs71557162	82688041	0.93	0.332112317682009	0.84	0.397589870063919	0.129496381632356	0.337670290038241	0.014	0.0164	0.02	0.0037	0.1578	0.0031	0.0041	0.0583	6e-04	0.0901	0.1348	0.0282	0.0038	0.1151	0.0223	0.0035	0.0081	0.0019	5e-04	0.027	0.0254	0.0413	0.09	0.0248	0.0997	0.0014
7	rs116944415	82695951	0.93	0.332112317682009	0.84	0.397589870063919	0.130738055021381	0.339765456616193	0.014	0.0164	0.02	0.0037	0.1577	0.0031	0.0041	0.0583	6e-04	0.09	0.1347	0.0282	0.0038	0.1151	0.0223	0.0035	0.0081	0.0019	5e-04	0.0271	0.0254	0.0413	0.09	0.0249	0.0997	0.0014
7	rs73163020	82699525	0.93	0.332112317682009	0.83	0.441484906400802	0.130343578084856	0.3270072889463	0.014	0.0164	0.02	0.0037	0.1577	0.0031	0.0041	0.0583	6e-04	0.0901	0.1347	0.0282	0.0038	0.115	0.0223	0.0035	0.0081	0.002	5e-04	0.027	0.0254	0.0413	0.09	0.0249	0.0996	0.0014
7	rs10260119	82711995	0.93	0.332112317682009	0.83	0.441484906400802	0.133581103887862	0.33373667732889	0.014	0.0164	0.02	0.0037	0.1577	0.0031	0.0041	0.0583	7e-04	0.0902	0.1346	0.0282	0.0039	0.1149	0.0223	0.0035	0.0081	0.002	5e-04	0.027	0.0254	0.0413	0.09	0.0249	0.0995	0.0014
7	rs12113907	82714451	0.93	0.332112317682009	0.83	0.441484906400802	0.140010172606676	0.3506705877194	0.014	0.0165	0.0201	0.0037	0.1579	0.0031	0.004	0.0583	7e-04	0.0902	0.1347	0.0282	0.0039	0.1149	0.0222	0.0034	0.0081	0.002	5e-04	0.027	0.0254	0.0413	0.0901	0.0249	0.0994	0.0014
7	rs35749850	82715845	0.93	0.332112317682009	0.83	0.441484906400802	0.13624302075934	0.342977075173033	0.0139	0.0165	0.0201	0.0037	0.1578	0.0031	0.004	0.0583	7e-04	0.0902	0.1347	0.0282	0.0039	0.1149	0.0223	0.0034	0.0081	0.002	5e-04	0.027	0.0254	0.0413	0.0901	0.0249	0.0993	0.0014
7	rs73170035	82719710	0.93	0.332112317682009	0.84	0.397589870063919	0.122517458026362	0.34483389775437	0.0138	0.0164	0.0203	0.0037	0.1579	0.0031	0.004	0.0582	7e-04	0.0907	0.1349	0.0283	0.004	0.1149	0.0219	0.0036	0.0082	0.002	6e-04	0.0268	0.0256	0.0412	0.0897	0.0248	0.0988	0.0014
7	rs73170036	82721150	0.93	0.332112317682009	0.84	0.397589870063919	0.124100361146628	0.300618221720003	0.0137	0.0164	0.0203	0.0037	0.1579	0.0032	0.004	0.0581	7e-04	0.091	0.1349	0.0283	0.004	0.115	0.0218	0.0036	0.0083	0.0021	7e-04	0.0267	0.0257	0.0412	0.0896	0.0248	0.0986	0.0015
7	rs6968252	82721832	0.93	0.332112317682009	0.84	0.397589870063919	0.129828810416243	0.329083001416643	0.0137	0.0164	0.0204	0.0037	0.1579	0.0032	0.004	0.0582	7e-04	0.091	0.1348	0.0283	0.0041	0.115	0.0218	0.0036	0.0083	0.0021	7e-04	0.0267	0.0257	0.0413	0.0896	0.0248	0.0986	0.0015
7	rs6960031	82728482	0.92	0.368072033098782	0.84	0.397589870063919	0.126676638868043	0.34211154935086	0.0137	0.0163	0.0204	0.0037	0.1579	0.0032	0.004	0.0582	7e-04	0.0913	0.1347	0.0284	0.0041	0.115	0.0216	0.0037	0.0083	0.0021	7e-04	0.0268	0.0257	0.0412	0.0895	0.0248	0.0982	0.0015
7	rs117673812	82732963	0.92	0.368072033098782	0.84	0.397589870063919	0.12658726618281	0.384221615014929	0.0137	0.0163	0.0204	0.0037	0.1579	0.0032	0.004	0.0581	7e-04	0.0914	0.1347	0.0284	0.0041	0.115	0.0217	0.0037	0.0083	0.0021	7e-04	0.0267	0.0258	0.0413	0.0896	0.0247	0.0981	0.0015
7	rs79109119	82734584	0.92	0.368072033098782	0.84	0.397589870063919	0.125695643898935	0.378485250291297	0.0137	0.0163	0.0204	0.0037	0.1579	0.0032	0.004	0.0581	7e-04	0.0914	0.1347	0.0284	0.0041	0.1151	0.0217	0.0037	0.0083	0.0021	7e-04	0.0267	0.0258	0.0413	0.0896	0.0247	0.0981	0.0015
7	rs12707557	82734690	0.92	0.368072033098782	0.84	0.397589870063919	0.125428903179081	0.380776902725639	0.0137	0.0163	0.0204	0.0037	0.1579	0.0032	0.004	0.0581	7e-04	0.0914	0.1347	0.0284	0.0041	0.1151	0.0217	0.0037	0.0083	0.0021	7e-04	0.0267	0.0258	0.0413	0.0896	0.0247	0.0981	0.0015
7	rs10257629	82738956	0.93	0.332112317682009	0.83	0.441484906400802	0.135248848522847	0.308861233876846	0.0138	0.0161	0.02	0.0037	0.1583	0.0032	0.004	0.0578	8e-04	0.0921	0.1341	0.0282	0.0042	0.1158	0.0215	0.0038	0.0082	0.0022	9e-04	0.0265	0.0265	0.0412	0.0903	0.0245	0.0967	0.0016
7	rs7786374	82739669	0.93	0.332112317682009	0.83	0.441484906400802	0.132997266298251	0.273982392761181	0.0138	0.016	0.02	0.0037	0.1584	0.0032	0.004	0.0577	8e-04	0.0921	0.134	0.0282	0.0042	0.1158	0.0215	0.0038	0.0082	0.0022	9e-04	0.0265	0.0265	0.0412	0.0903	0.0245	0.0967	0.0016
7	rs57032262	82744365	0.93	0.332112317682009	0.83	0.441484906400802	0.119474977699657	0.237876357464678	0.0138	0.016	0.02	0.0036	0.1581	0.0032	0.004	0.0579	8e-04	0.0923	0.1339	0.0283	0.0042	0.1158	0.0214	0.0038	0.0082	0.0022	9e-04	0.0264	0.0267	0.0411	0.0905	0.0244	0.0966	0.0016
7	rs34959723	82747147	0.93	0.332112317682009	0.83	0.441484906400802	0.117842887684321	0.268792868923807	0.0138	0.016	0.02	0.0036	0.1579	0.0032	0.004	0.0579	8e-04	0.0925	0.1337	0.0284	0.0043	0.1158	0.0213	0.0038	0.0081	0.0022	9e-04	0.0264	0.0268	0.0411	0.0907	0.0243	0.0964	0.0016
7	rs10441424	82752714	0.93	0.332112317682009	0.83	0.441484906400802	0.112529353643029	0.235667061808882	0.0138	0.0159	0.02	0.0036	0.1578	0.0032	0.004	0.0579	8e-04	0.0927	0.1336	0.0285	0.0043	0.1159	0.0213	0.0038	0.0081	0.0022	9e-04	0.0264	0.027	0.041	0.0908	0.0242	0.0961	0.0016
7	rs73180559	82760550	0.93	0.332112317682009	0.83	0.441484906400802	0.115519046393991	0.295278565456403	0.0136	0.0157	0.0197	0.0034	0.1571	0.0031	0.0041	0.0579	9e-04	0.0943	0.133	0.0294	0.0044	0.1173	0.0205	0.0039	0.008	0.0023	0.0011	0.0266	0.0277	0.04	0.0924	0.0236	0.0938	0.0017
7	rs34340061	82760803	0.92	0.368072033098782	0.83	0.441484906400802	0.139883607926	0.303716441528849	0.0134	0.0154	0.0196	0.0033	0.1567	0.0031	0.0041	0.0579	9e-04	0.0955	0.1326	0.0301	0.0044	0.1181	0.0203	0.004	0.008	0.0023	0.0012	0.0268	0.0282	0.0392	0.0936	0.0232	0.0922	0.0018
7	rs2877	82764425	0.93	0.332112317682009	0.83	0.441484906400802	0.188308923072106	0.236218764368775	0.014	0.0142	0.0195	0.0026	0.1577	0.0027	0.0038	0.0578	0.001	0.0965	0.1364	0.032	0.0044	0.1182	0.0187	0.0038	0.0077	0.0021	0.0013	0.0275	0.0281	0.036	0.0987	0.0214	0.0877	0.0017
7	rs2158654	82766601	0.93	0.332112317682009	0.83	0.441484906400802	0.210071259362312	0.234785201672574	0.014	0.0142	0.0196	0.0026	0.1579	0.0027	0.0038	0.0577	0.001	0.0966	0.1367	0.0323	0.0043	0.1183	0.0184	0.0038	0.0076	0.0022	0.0013	0.0276	0.028	0.0356	0.0993	0.0211	0.0871	0.0018
7	rs4732500	82771300	0.93	0.332112317682009	0.83	0.441484906400802	0.221294136061538	0.273751096270403	0.014	0.0142	0.0196	0.0026	0.158	0.0027	0.0038	0.0577	9e-04	0.0966	0.1369	0.0324	0.0043	0.1183	0.0184	0.0039	0.0076	0.0021	0.0013	0.0276	0.028	0.0356	0.0995	0.0211	0.087	0.0018
7	rs7783351	82771484	0.93	0.332112317682009	0.83	0.441484906400802	0.223196473117255	0.276994721239322	0.014	0.0142	0.0196	0.0026	0.158	0.0027	0.0038	0.0577	9e-04	0.0966	0.1369	0.0324	0.0043	0.1183	0.0183	0.0039	0.0076	0.0021	0.0013	0.0276	0.028	0.0356	0.0995	0.0211	0.087	0.0018
7	rs146254700	82779355	0.93	0.332112317682009	0.83	0.441484906400802	0.237538970595392	0.290792103530093	0.014	0.0141	0.0196	0.0026	0.1581	0.0027	0.0038	0.0578	9e-04	0.0966	0.1369	0.0324	0.0043	0.1183	0.0182	0.0038	0.0076	0.0021	0.0013	0.0276	0.028	0.0355	0.0997	0.021	0.0869	0.0018
7	rs78684560	82779559	0.93	0.332112317682009	0.83	0.441484906400802	0.238011270740469	0.292324603927345	0.014	0.0141	0.0196	0.0026	0.1581	0.0027	0.0038	0.0578	9e-04	0.0966	0.1369	0.0324	0.0043	0.1183	0.0182	0.0038	0.0076	0.0021	0.0013	0.0276	0.028	0.0355	0.0997	0.021	0.0869	0.0018
7	rs6979718	82782043	0.93	0.332112317682009	0.83	0.441484906400802	0.242632490155366	0.323232101297956	0.014	0.0141	0.0196	0.0026	0.158	0.0027	0.0038	0.0578	9e-04	0.0967	0.137	0.0324	0.0043	0.1183	0.0182	0.0039	0.0076	0.0021	0.0013	0.0276	0.028	0.0355	0.0997	0.0211	0.0869	0.0018
7	rs7807790	82783846	0.93	0.332112317682009	0.83	0.441484906400802	0.242241902234397	0.33055052134731	0.0141	0.0141	0.0196	0.0025	0.1581	0.0027	0.0038	0.0579	9e-04	0.0967	0.1371	0.0324	0.0044	0.1183	0.0182	0.0039	0.0075	0.0022	0.0014	0.0276	0.028	0.0355	0.0998	0.0209	0.0869	0.0017
7	rs77721383	82784832	0.93	0.332112317682009	0.83	0.441484906400802	0.255269390628466	0.33410488358444	0.014	0.014	0.0196	0.0025	0.1582	0.0027	0.0038	0.0579	9e-04	0.0967	0.137	0.0324	0.0044	0.1185	0.0181	0.0038	0.0075	0.0021	0.0014	0.0277	0.028	0.0354	0.0998	0.021	0.0868	0.0018
7	rs61741659	82785097	0.93	0.332112317682009	0.82	0.488512084344485	0.254110103640912	0.33828612531729	0.014	0.014	0.0196	0.0025	0.1582	0.0027	0.0038	0.0579	9e-04	0.0967	0.1369	0.0325	0.0044	0.1186	0.0181	0.0038	0.0075	0.0021	0.0014	0.0277	0.028	0.0354	0.0998	0.021	0.0868	0.0018
7	rs61741653	82785099	0.93	0.332112317682009	0.82	0.488512084344485	0.254065573230013	0.338655782682718	0.014	0.014	0.0196	0.0025	0.1582	0.0027	0.0038	0.0579	9e-04	0.0967	0.1369	0.0325	0.0044	0.1186	0.0181	0.0038	0.0075	0.0021	0.0014	0.0277	0.028	0.0354	0.0998	0.021	0.0868	0.0018
7	rs61738783	82785304	0.93	0.332112317682009	0.83	0.441484906400802	0.252731643692665	0.333000619763289	0.014	0.014	0.0196	0.0025	0.1582	0.0027	0.0038	0.0579	9e-04	0.0967	0.1369	0.0324	0.0044	0.1186	0.0181	0.0038	0.0075	0.0021	0.0014	0.0277	0.028	0.0354	0.0998	0.021	0.0868	0.0018
7	rs4361713	82789419	0.93	0.332112317682009	0.83	0.441484906400802	0.24963407231474	0.343967020522088	0.014	0.014	0.0196	0.0025	0.1582	0.0026	0.0037	0.0579	9e-04	0.0967	0.137	0.0325	0.0044	0.1188	0.0181	0.0038	0.0075	0.0021	0.0014	0.0279	0.028	0.0353	0.0998	0.021	0.0867	0.0017
7	rs3923668	82792491	0.93	0.332112317682009	0.82	0.488512084344485	0.246294680382162	0.366959417921597	0.014	0.014	0.0193	0.0024	0.1584	0.0026	0.0037	0.0579	9e-04	0.0967	0.137	0.0324	0.0043	0.119	0.018	0.0038	0.0073	0.002	0.0014	0.0279	0.028	0.0352	0.1002	0.021	0.0867	0.0017
7	rs76628349	82793163	0.93	0.332112317682009	0.82	0.488512084344485	0.247522112330884	0.358412827821463	0.014	0.0139	0.0192	0.0024	0.1584	0.0026	0.0037	0.0579	9e-04	0.0967	0.137	0.0324	0.0043	0.1191	0.018	0.0038	0.0072	0.002	0.0014	0.028	0.028	0.0352	0.1003	0.021	0.0867	0.0017
7	rs62458621	82798862	0.93	0.332112317682009	0.82	0.488512084344485	0.259259523409384	0.354161096644246	0.014	0.0138	0.0185	0.0023	0.1587	0.0024	0.0036	0.0579	8e-04	0.0965	0.1371	0.0322	0.0042	0.1197	0.0179	0.0037	0.0067	0.0018	0.0013	0.0284	0.0281	0.035	0.1015	0.0211	0.0869	0.0017
7	rs11770666	82803269	0.93	0.332112317682009	0.82	0.488512084344485	0.272309793108643	0.373406602093806	0.014	0.0136	0.018	0.0023	0.1589	0.0024	0.0036	0.0579	8e-04	0.0965	0.1372	0.0322	0.0041	0.12	0.0178	0.0037	0.0064	0.0017	0.0013	0.0287	0.0281	0.0349	0.1022	0.0211	0.087	0.0016
7	rs117726018	82806132	0.93	0.332112317682009	0.82	0.488512084344485	0.266974799469717	0.365698988637159	0.014	0.0136	0.018	0.0022	0.159	0.0024	0.0036	0.0579	8e-04	0.0965	0.1373	0.0321	0.0041	0.12	0.0177	0.0037	0.0064	0.0017	0.0013	0.0287	0.0282	0.0348	0.1023	0.0211	0.0871	0.0016
7	rs10240981	82821213	0.93	0.332112317682009	0.82	0.488512084344485	0.26537631869202	0.397312342086043	0.0141	0.0133	0.018	0.0021	0.1592	0.0023	0.0036	0.0579	8e-04	0.0964	0.1376	0.0319	0.0039	0.1203	0.0176	0.0037	0.0064	0.0016	0.0013	0.0289	0.0282	0.0348	0.1028	0.0209	0.0872	0.0015
7	rs2189092	82842997	0.93	0.332112317682009	0.82	0.488512084344485	0.210833338688178	0.371254024932243	0.0139	0.014	0.0179	0.002	0.1599	0.0022	0.0035	0.0586	7e-04	0.0966	0.1379	0.0314	0.0038	0.1205	0.0175	0.0035	0.0063	0.0015	0.0012	0.0289	0.0283	0.0341	0.103	0.0206	0.0871	0.0012
7	rs2189091	82843073	0.93	0.332112317682009	0.82	0.488512084344485	0.21095380913902	0.371633636829433	0.0139	0.014	0.0179	0.002	0.1599	0.0022	0.0035	0.0586	7e-04	0.0966	0.1379	0.0314	0.0038	0.1205	0.0175	0.0035	0.0063	0.0015	0.0012	0.0289	0.0283	0.0341	0.103	0.0206	0.0871	0.0012
7	rs117083153	82845313	0.93	0.332112317682009	0.82	0.488512084344485	0.206204881612118	0.347686629949331	0.0139	0.0141	0.0179	0.002	0.16	0.0022	0.0035	0.0586	7e-04	0.0966	0.1379	0.0313	0.0038	0.1205	0.0175	0.0035	0.0063	0.0015	0.0012	0.0289	0.0283	0.0341	0.103	0.0205	0.0871	0.0011
7	rs73375016	82847679	0.93	0.332112317682009	0.82	0.488512084344485	0.204148879309043	0.367085528301674	0.0139	0.0141	0.0179	0.002	0.16	0.0022	0.0035	0.0586	7e-04	0.0965	0.1379	0.0313	0.0038	0.1205	0.0175	0.0035	0.0063	0.0015	0.0012	0.0289	0.0283	0.0341	0.103	0.0205	0.0871	0.0011
7	rs34064962	82868485	0.93	0.332112317682009	0.82	0.488512084344485	0.198012073261273	0.366959417921597	0.0138	0.0143	0.018	0.002	0.1602	0.0021	0.0035	0.0588	6e-04	0.0965	0.1381	0.0313	0.0038	0.1204	0.0175	0.0035	0.0063	0.0014	0.0011	0.0289	0.0284	0.0341	0.103	0.0204	0.0871	0.0011
7	rs80130582	82872712	0.93	0.332112317682009	0.82	0.488512084344485	0.196234166492383	0.372013357969827	0.0138	0.0143	0.018	0.002	0.1602	0.0021	0.0035	0.0588	6e-04	0.0965	0.1381	0.0312	0.0037	0.1204	0.0175	0.0035	0.0062	0.0014	0.0011	0.0289	0.0284	0.0341	0.1031	0.0203	0.0871	0.0011
7	rs117522740	82882859	0.93	0.332112317682009	0.82	0.488512084344485	0.190310608995532	0.394221260866929	0.0138	0.0145	0.018	0.002	0.1604	0.002	0.0035	0.059	6e-04	0.0964	0.1383	0.0311	0.0037	0.1203	0.0176	0.0034	0.0062	0.0014	0.0011	0.0289	0.0284	0.034	0.1031	0.0202	0.087	0.001
7	rs17216414	82887067	0.93	0.332112317682009	0.82	0.488512084344485	0.188346578506396	0.401573417502312	0.0137	0.0146	0.0181	0.002	0.1605	0.002	0.0035	0.0591	6e-04	0.0963	0.1384	0.0311	0.0036	0.1202	0.0176	0.0034	0.0062	0.0014	0.0011	0.0289	0.0284	0.034	0.1031	0.0201	0.0871	0.001
7	rs17148189	82888826	0.93	0.332112317682009	0.82	0.488512084344485	0.182487536964208	0.394092610574007	0.0137	0.0147	0.0181	0.002	0.1605	0.002	0.0035	0.0591	6e-04	0.0963	0.1385	0.0311	0.0036	0.1202	0.0175	0.0034	0.0062	0.0014	0.0011	0.0289	0.0284	0.034	0.1031	0.0202	0.0871	0.001
7	rs117632893	82900741	0.93	0.332112317682009	0.82	0.488512084344485	0.175901090538548	0.414822314671154	0.0137	0.0148	0.0181	0.002	0.1605	0.002	0.0035	0.0592	6e-04	0.0963	0.1386	0.031	0.0036	0.1201	0.0175	0.0034	0.0062	0.0013	0.0011	0.029	0.0284	0.034	0.1031	0.0201	0.0871	0.001
7	rs2709873	82914448	0.93	0.332112317682009	0.82	0.488512084344485	0.169348220989852	0.432403595239717	0.0136	0.015	0.0181	0.002	0.1605	0.002	0.0035	0.0592	6e-04	0.0963	0.1388	0.0311	0.0036	0.1201	0.0175	0.0034	0.0062	0.0013	0.001	0.029	0.0284	0.0339	0.1031	0.02	0.0872	0.001
7	rs117075763	82915975	0.93	0.332112317682009	0.82	0.488512084344485	0.168287765103268	0.42779251752812	0.0136	0.015	0.0181	0.002	0.1605	0.002	0.0035	0.0592	6e-04	0.0963	0.1387	0.0311	0.0036	0.12	0.0175	0.0034	0.0062	0.0013	0.001	0.029	0.0284	0.0339	0.1031	0.02	0.0872	0.001
7	rs2214355	82919330	0.93	0.332112317682009	0.82	0.488512084344485	0.16495526302486	0.422014660590019	0.0135	0.0151	0.0182	0.002	0.1606	0.002	0.0035	0.0592	5e-04	0.0963	0.1388	0.0311	0.0035	0.12	0.0175	0.0034	0.0062	0.0013	0.001	0.029	0.0284	0.0339	0.1031	0.0199	0.0872	0.001
7	rs17157398	82925374	0.93	0.332112317682009	0.82	0.488512084344485	0.158986536549441	0.354535666146967	0.0135	0.0152	0.0182	0.0021	0.1605	0.002	0.0035	0.0593	5e-04	0.0963	0.139	0.0311	0.0035	0.1199	0.0175	0.0033	0.0062	0.0013	0.001	0.029	0.0284	0.0339	0.1031	0.0199	0.0869	9e-04
7	rs2522342	82926427	0.93	0.332112317682009	0.81	0.53874877155386	0.158645465871196	0.35428594056616	0.0135	0.0152	0.0182	0.0021	0.1605	0.002	0.0035	0.0593	5e-04	0.0963	0.139	0.0311	0.0035	0.1199	0.0175	0.0033	0.0062	0.0013	0.001	0.029	0.0284	0.0339	0.1031	0.0199	0.0869	9e-04
7	rs74441869	82930244	0.93	0.332112317682009	0.81	0.53874877155386	0.155022962264263	0.353786640391894	0.0135	0.0153	0.0183	0.002	0.1605	0.002	0.0035	0.0592	5e-04	0.0963	0.139	0.0311	0.0035	0.1199	0.0175	0.0033	0.0062	0.0013	0.001	0.029	0.0284	0.0339	0.1031	0.0199	0.0869	9e-04
7	rs117921257	82930702	0.93	0.332112317682009	0.81	0.53874877155386	0.155090220623411	0.371760198408926	0.0135	0.0153	0.0183	0.002	0.1605	0.002	0.0034	0.0592	5e-04	0.0963	0.139	0.0311	0.0035	0.1199	0.0176	0.0033	0.0061	0.0013	0.001	0.029	0.0284	0.0339	0.1031	0.02	0.0869	9e-04
7	rs2522333	82932149	0.93	0.332112317682009	0.81	0.53874877155386	0.154049650312362	0.398086151938233	0.0135	0.0153	0.0183	0.002	0.1605	0.002	0.0034	0.0592	5e-04	0.0963	0.139	0.0311	0.0035	0.1198	0.0176	0.0032	0.0061	0.0013	0.001	0.029	0.0285	0.0339	0.103	0.02	0.0869	9e-04
7	rs55785951	82932791	0.93	0.332112317682009	0.81	0.53874877155386	0.146620961397324	0.47178269885563	0.0135	0.0156	0.0186	0.0019	0.1603	0.0018	0.0027	0.0591	5e-04	0.0961	0.1397	0.0316	0.0035	0.1197	0.0177	0.0028	0.006	0.0013	9e-04	0.0292	0.0289	0.034	0.1028	0.0203	0.0867	8e-04
7	rs17290837	82932878	0.93	0.332112317682009	0.81	0.53874877155386	0.14348544532264	0.459941336339199	0.0135	0.0157	0.0186	0.0019	0.1602	0.0018	0.0026	0.0591	4e-04	0.0962	0.1398	0.0316	0.0035	0.1197	0.0178	0.0027	0.006	0.0013	9e-04	0.0292	0.0289	0.0341	0.1028	0.0203	0.0867	8e-04
7	rs2522327	82935859	0.93	0.332112317682009	0.81	0.53874877155386	0.143517564311654	0.480986231679166	0.0135	0.0157	0.0187	0.0019	0.16	0.0017	0.0025	0.0591	4e-04	0.0964	0.1398	0.0317	0.0035	0.1196	0.0178	0.0026	0.006	0.0013	9e-04	0.0292	0.0288	0.0341	0.1027	0.0204	0.0866	8e-04
7	rs4728530	82948338	0.93	0.332112317682009	0.81	0.53874877155386	0.146198394518795	0.501723116668054	0.0135	0.0157	0.0187	0.0019	0.16	0.0017	0.0025	0.0591	4e-04	0.0965	0.1399	0.0317	0.0035	0.1196	0.0179	0.0026	0.006	0.0012	9e-04	0.0293	0.0288	0.0341	0.1027	0.0204	0.0866	8e-04
7	rs73709839	82955516	0.93	0.332112317682009	0.81	0.53874877155386	0.143453330621956	0.500763224320013	0.0134	0.0159	0.0188	0.0018	0.16	0.0017	0.0025	0.0589	4e-04	0.0965	0.1403	0.0318	0.0035	0.1196	0.0178	0.0026	0.006	0.0012	9e-04	0.0294	0.0288	0.0343	0.1024	0.0204	0.0865	8e-04
7	rs77158797	82955799	0.93	0.332112317682009	0.81	0.53874877155386	0.14348544532264	0.500351985246147	0.0134	0.0159	0.0188	0.0018	0.16	0.0017	0.0025	0.0589	4e-04	0.0965	0.1403	0.0318	0.0035	0.1195	0.0178	0.0026	0.006	0.0012	9e-04	0.0294	0.0288	0.0343	0.1024	0.0204	0.0865	8e-04
7	rs17157469	82960173	0.93	0.332112317682009	0.81	0.53874877155386	0.138401604108095	0.491872410212389	0.0134	0.016	0.0189	0.0019	0.1603	0.0017	0.0025	0.0589	4e-04	0.0959	0.1406	0.0318	0.0035	0.1195	0.0178	0.0026	0.006	0.0012	9e-04	0.0294	0.0287	0.0345	0.1022	0.0204	0.0865	8e-04
7	rs17211511	82964148	0.93	0.332112317682009	0.81	0.53874877155386	0.136149631175141	0.465314021779253	0.0134	0.0161	0.0189	0.0019	0.1602	0.0017	0.0025	0.0587	4e-04	0.0959	0.1409	0.0319	0.0035	0.1194	0.0177	0.0026	0.006	0.0012	9e-04	0.0294	0.0287	0.0346	0.102	0.0204	0.0864	8e-04
7	rs2371667	82965322	0.93	0.332112317682009	0.81	0.53874877155386	0.135372880715181	0.494057137409692	0.0134	0.0161	0.0189	0.0019	0.1602	0.0017	0.0025	0.0587	4e-04	0.0959	0.1409	0.0319	0.0035	0.1194	0.0177	0.0026	0.006	0.0012	9e-04	0.0294	0.0287	0.0346	0.102	0.0204	0.0864	8e-04
7	rs7789583	82965793	0.93	0.332112317682009	0.81	0.53874877155386	0.132905222278707	0.474349628098756	0.0134	0.0161	0.0189	0.0019	0.1602	0.0017	0.0025	0.0587	4e-04	0.0959	0.1409	0.0319	0.0035	0.1195	0.0177	0.0026	0.0059	0.0012	9e-04	0.0294	0.0287	0.0346	0.1019	0.0204	0.0863	8e-04
7	rs17157493	82967869	0.93	0.332112317682009	0.81	0.53874877155386	0.113279214148311	0.433723478454856	0.0133	0.0161	0.019	0.002	0.1604	0.0019	0.0026	0.0585	4e-04	0.0956	0.1409	0.0317	0.0034	0.12	0.0177	0.0031	0.0059	0.0012	9e-04	0.0293	0.0286	0.0345	0.1019	0.0203	0.0861	8e-04
7	rs2722998	82978643	0.93	0.332112317682009	0.81	0.53874877155386	0.0944499386912021	0.348431932377231	0.0129	0.0161	0.0191	0.0023	0.1611	0.0024	0.0029	0.0579	4e-04	0.0948	0.1409	0.0315	0.003	0.1212	0.0175	0.0041	0.0058	0.0011	8e-04	0.0294	0.0282	0.0344	0.1014	0.0203	0.0857	7e-04
7	rs75297438	82979218	0.93	0.332112317682009	0.81	0.53874877155386	0.0919121152941361	0.351168625105529	0.0129	0.0161	0.0191	0.0024	0.1612	0.0024	0.0029	0.0579	4e-04	0.0948	0.1409	0.0315	0.003	0.1213	0.0175	0.0042	0.0059	0.0011	8e-04	0.0294	0.0282	0.0344	0.1014	0.0203	0.0857	7e-04
7	rs74836266	82986490	0.93	0.332112317682009	0.81	0.53874877155386	0.0925976954626217	0.353287541709458	0.0129	0.016	0.0189	0.0024	0.1613	0.0025	0.0029	0.058	3e-04	0.0946	0.1408	0.0314	0.0029	0.1216	0.0175	0.0043	0.0059	0.001	8e-04	0.0294	0.0282	0.0346	0.1013	0.0202	0.0857	7e-04
7	rs76683579	82992311	0.93	0.332112317682009	0.81	0.53874877155386	0.0932125405620923	0.366076988562448	0.0129	0.016	0.0188	0.0024	0.1613	0.0025	0.0029	0.0579	3e-04	0.0946	0.1406	0.0314	0.0029	0.1216	0.0177	0.0043	0.0059	0.001	8e-04	0.0294	0.0282	0.0347	0.1013	0.0202	0.0857	7e-04
7	rs80279872	82992793	0.93	0.332112317682009	0.81	0.53874877155386	0.0928433254356482	0.367337785812469	0.0129	0.016	0.0188	0.0024	0.1613	0.0025	0.0029	0.0579	3e-04	0.0946	0.1406	0.0314	0.0029	0.1216	0.0177	0.0043	0.0059	0.001	8e-04	0.0294	0.0282	0.0347	0.1013	0.0202	0.0857	7e-04
7	rs2247532	82997589	0.93	0.332112317682009	0.81	0.53874877155386	0.0943257360004696	0.362427630360513	0.0129	0.016	0.0188	0.0024	0.1612	0.0025	0.0029	0.0579	3e-04	0.0946	0.1405	0.0314	0.0029	0.1217	0.0177	0.0043	0.0059	0.001	8e-04	0.0294	0.0282	0.0348	0.1014	0.0202	0.0858	7e-04
7	rs2723028	82999141	0.93	0.332112317682009	0.81	0.53874877155386	0.0995026470010771	0.388059189181249	0.0129	0.016	0.0187	0.0024	0.1614	0.0025	0.003	0.058	3e-04	0.0944	0.1405	0.0312	0.0028	0.1213	0.0177	0.0043	0.0058	9e-04	8e-04	0.0294	0.0282	0.0348	0.1018	0.0202	0.0859	7e-04
7	rs73709852	82999689	0.93	0.332112317682009	0.81	0.53874877155386	0.0971831699996141	0.372139955944996	0.0129	0.0161	0.0187	0.0024	0.1614	0.0025	0.003	0.0582	4e-04	0.0945	0.1403	0.0312	0.003	0.121	0.0177	0.0044	0.0058	9e-04	9e-04	0.0293	0.0281	0.0348	0.1018	0.0202	0.0859	7e-04
7	rs79929051	82999692	0.93	0.332112317682009	0.82	0.488512084344485	0.0974617255398207	0.371254024932243	0.0129	0.0161	0.0187	0.0024	0.1614	0.0025	0.003	0.0582	4e-04	0.0945	0.1403	0.0312	0.003	0.121	0.0177	0.0044	0.0058	9e-04	9e-04	0.0293	0.0281	0.0348	0.1018	0.0202	0.0859	7e-04
7	rs117260014	83008476	0.93	0.332112317682009	0.82	0.488512084344485	0.100507212981989	0.341493703791525	0.0132	0.016	0.0186	0.0026	0.1623	0.0027	0.0031	0.0582	3e-04	0.0941	0.1401	0.0309	0.003	0.1209	0.0175	0.0046	0.006	9e-04	9e-04	0.0289	0.0279	0.0349	0.1019	0.02	0.0856	7e-04
7	rs56921187	83022451	0.93	0.332112317682009	0.83	0.441484906400802	0.103927797180835	0.33373667732889	0.0132	0.016	0.0186	0.0027	0.1624	0.0028	0.0031	0.0582	3e-04	0.0941	0.14	0.0309	0.003	0.1209	0.0175	0.0046	0.006	9e-04	9e-04	0.0289	0.0279	0.0349	0.1019	0.02	0.0856	7e-04
7	rs12532427	83029259	0.93	0.332112317682009	0.83	0.441484906400802	0.105039604204324	0.3493020313066	0.0132	0.016	0.0186	0.0027	0.1623	0.0028	0.0031	0.0582	3e-04	0.0941	0.14	0.0309	0.003	0.121	0.0175	0.0046	0.006	9e-04	9e-04	0.0289	0.0279	0.0349	0.102	0.02	0.0856	7e-04
7	rs2709928	83031171	0.93	0.332112317682009	0.83	0.441484906400802	0.106399555304488	0.344957788719271	0.0132	0.016	0.0186	0.0027	0.1623	0.0028	0.0031	0.0582	3e-04	0.094	0.1401	0.0309	0.003	0.121	0.0175	0.0046	0.006	9e-04	9e-04	0.0289	0.0279	0.0349	0.102	0.02	0.0856	7e-04
7	rs2709938	83036085	0.93	0.332112317682009	0.83	0.441484906400802	0.107258408471014	0.33828612531729	0.0132	0.016	0.0187	0.0027	0.1622	0.0028	0.0031	0.0582	3e-04	0.0941	0.1402	0.0308	0.003	0.1211	0.0173	0.0046	0.006	9e-04	9e-04	0.0289	0.0278	0.0349	0.102	0.02	0.0858	7e-04
7	rs61729612	83037731	0.93	0.332112317682009	0.83	0.441484906400802	0.10926092358617	0.332755372513096	0.0132	0.016	0.0187	0.0027	0.1622	0.0028	0.0032	0.0581	3e-04	0.0941	0.1402	0.0309	0.003	0.1212	0.0171	0.0047	0.006	9e-04	9e-04	0.0289	0.0279	0.0348	0.102	0.0199	0.0857	7e-04
7	rs17214056	83038365	0.93	0.332112317682009	0.83	0.441484906400802	0.110462490150616	0.330917699332554	0.0132	0.016	0.0187	0.0027	0.1622	0.0028	0.0032	0.0581	3e-04	0.0941	0.1402	0.0309	0.003	0.1212	0.017	0.0047	0.006	9e-04	9e-04	0.0289	0.028	0.0348	0.102	0.0199	0.0857	7e-04
7	rs2709966	83041467	0.93	0.332112317682009	0.84	0.397589870063919	0.111727363363417	0.329694236068424	0.0132	0.016	0.0187	0.0027	0.1622	0.0028	0.0032	0.0581	3e-04	0.0941	0.1402	0.0309	0.0029	0.1212	0.0171	0.0047	0.006	9e-04	9e-04	0.0289	0.028	0.0348	0.102	0.0199	0.0857	7e-04
7	rs12707583	83053531	0.93	0.332112317682009	0.83	0.441484906400802	0.115519046393991	0.328472098675182	0.0134	0.0161	0.0186	0.0028	0.1623	0.0028	0.0032	0.0574	4e-04	0.0941	0.1401	0.0309	0.003	0.1209	0.017	0.0048	0.0061	9e-04	9e-04	0.0289	0.0279	0.0351	0.1022	0.0198	0.0857	8e-04
7	rs2713165	83067174	0.93	0.332112317682009	0.83	0.441484906400802	0.11915894301367	0.316082861885231	0.0135	0.0162	0.0186	0.0028	0.1623	0.0029	0.0033	0.0571	4e-04	0.0941	0.14	0.0309	0.003	0.1208	0.017	0.0048	0.0061	9e-04	9e-04	0.0289	0.0279	0.0352	0.1024	0.0198	0.0857	8e-04
7	rs2713170	83068426	0.93	0.332112317682009	0.83	0.441484906400802	0.120108583117399	0.321652798092679	0.0135	0.0162	0.0186	0.0028	0.1623	0.0029	0.0033	0.0571	4e-04	0.0941	0.1401	0.0309	0.003	0.1207	0.017	0.0048	0.0061	9e-04	9e-04	0.0289	0.0279	0.0353	0.1024	0.0198	0.0857	8e-04
7	rs117108941	83077502	0.93	0.332112317682009	0.83	0.441484906400802	0.121440016388201	0.31825897866741	0.0135	0.0162	0.0186	0.0028	0.1621	0.0029	0.0033	0.0571	4e-04	0.094	0.14	0.0309	0.003	0.1207	0.017	0.0048	0.0061	9e-04	9e-04	0.0289	0.028	0.0353	0.1024	0.0198	0.0858	8e-04
7	rs73174505	83079642	0.93	0.332112317682009	0.84	0.397589870063919	0.119906759195556	0.311623659583544	0.0135	0.0162	0.0187	0.0028	0.1621	0.0029	0.0033	0.057	4e-04	0.094	0.14	0.0309	0.003	0.1207	0.0171	0.0048	0.0061	9e-04	0.001	0.0289	0.028	0.0353	0.1025	0.0198	0.0858	8e-04
7	rs2723024	83085832	0.92	0.368072033098782	0.84	0.397589870063919	0.118242479265848	0.292206632606376	0.0135	0.0161	0.0187	0.0028	0.162	0.0029	0.0033	0.057	4e-04	0.0939	0.14	0.0309	0.003	0.1207	0.0171	0.0048	0.0061	9e-04	0.001	0.0289	0.028	0.0353	0.1025	0.0198	0.0858	8e-04
7	rs12673948	83087132	0.92	0.368072033098782	0.84	0.397589870063919	0.115744513325208	0.282465703172052	0.0135	0.0161	0.0187	0.0028	0.162	0.0029	0.0033	0.0571	4e-04	0.0939	0.14	0.0309	0.003	0.1206	0.0171	0.0048	0.0061	9e-04	0.001	0.0289	0.028	0.0353	0.1025	0.0198	0.0858	8e-04
7	rs113987709	83095326	0.92	0.368072033098782	0.84	0.397589870063919	0.116252801097961	0.272942033827766	0.0137	0.0161	0.0187	0.0029	0.1621	0.003	0.0033	0.057	4e-04	0.0939	0.1396	0.0309	0.0029	0.1203	0.0171	0.0049	0.0061	9e-04	0.001	0.0288	0.028	0.0354	0.1025	0.0199	0.0858	8e-04
7	rs41410246	83097120	0.92	0.368072033098782	0.84	0.397589870063919	0.117131391158065	0.241980939028418	0.0137	0.0161	0.0187	0.0029	0.1621	0.003	0.0034	0.057	4e-04	0.0939	0.1394	0.0309	0.0029	0.1202	0.0171	0.0049	0.0061	9e-04	0.001	0.0287	0.028	0.0354	0.1026	0.02	0.0858	8e-04
7	rs10261533	83099064	0.92	0.368072033098782	0.84	0.397589870063919	0.114984644138761	0.253185634953753	0.0137	0.0161	0.0188	0.0029	0.1621	0.003	0.0034	0.057	4e-04	0.0938	0.1393	0.0308	0.0029	0.1202	0.0172	0.005	0.006	9e-04	0.001	0.0287	0.028	0.0355	0.1026	0.02	0.0857	8e-04
7	rs74846594	83102545	0.92	0.368072033098782	0.84	0.397589870063919	0.112473930429019	0.262606279024679	0.0138	0.0161	0.0188	0.003	0.1622	0.0031	0.0034	0.0569	4e-04	0.0937	0.1393	0.0309	0.0029	0.1201	0.0172	0.005	0.006	9e-04	0.001	0.0287	0.028	0.0355	0.1025	0.0201	0.0856	8e-04
7	rs78273319	83102586	0.92	0.368072033098782	0.84	0.397589870063919	0.113279214148311	0.263977194986213	0.0138	0.0161	0.0188	0.003	0.1622	0.0031	0.0034	0.0569	4e-04	0.0937	0.1393	0.0309	0.0029	0.1201	0.0172	0.005	0.006	9e-04	0.001	0.0287	0.028	0.0356	0.1025	0.0201	0.0856	8e-04
7	rs73174557	83108180	0.92	0.368072033098782	0.84	0.397589870063919	0.11269572423956	0.270634511739007	0.0138	0.016	0.0188	0.003	0.1622	0.0032	0.0035	0.0569	4e-04	0.0936	0.1393	0.0309	0.0029	0.12	0.0173	0.0051	0.0059	9e-04	0.001	0.0287	0.028	0.0356	0.1024	0.0203	0.0855	8e-04
7	rs10270844	83109037	0.92	0.368072033098782	0.84	0.397589870063919	0.114900403968355	0.275255600239496	0.0138	0.016	0.0188	0.0031	0.1622	0.0032	0.0035	0.0569	4e-04	0.0936	0.1393	0.0309	0.0029	0.12	0.0173	0.0051	0.0059	9e-04	0.001	0.0287	0.028	0.0356	0.1024	0.0203	0.0855	8e-04
7	rs117370000	83113357	0.92	0.368072033098782	0.84	0.397589870063919	0.110216054303127	0.257825700739154	0.0138	0.016	0.0188	0.0031	0.162	0.0033	0.0035	0.0569	4e-04	0.0935	0.1393	0.0309	0.0029	0.12	0.0173	0.0051	0.006	9e-04	0.001	0.0287	0.0281	0.0356	0.1023	0.0203	0.0854	8e-04
7	rs9640942	83118875	0.92	0.368072033098782	0.84	0.397589870063919	0.109315364069421	0.277226858718505	0.0139	0.0159	0.0188	0.0032	0.1616	0.0034	0.0036	0.0568	4e-04	0.0934	0.1393	0.031	0.003	0.12	0.0175	0.0052	0.006	9e-04	0.001	0.0287	0.0281	0.0356	0.1022	0.0204	0.0853	8e-04
7	rs73174584	83132441	0.92	0.368072033098782	0.84	0.397589870063919	0.106774776601504	0.267069877555314	0.0138	0.0158	0.0188	0.0032	0.161	0.0035	0.0037	0.0566	4e-04	0.0934	0.1394	0.0311	0.003	0.12	0.0176	0.0053	0.006	9e-04	0.001	0.0288	0.0285	0.0357	0.1019	0.0206	0.0849	8e-04
7	rs13221248	83134047	0.92	0.368072033098782	0.84	0.397589870063919	0.107339145567793	0.267873511848278	0.0138	0.0158	0.0188	0.0032	0.1609	0.0035	0.0038	0.0566	4e-04	0.0934	0.1394	0.0312	0.003	0.12	0.0176	0.0053	0.0061	9e-04	0.001	0.0288	0.0286	0.0357	0.1018	0.0206	0.0849	8e-04
7	rs117637256	83144567	0.91	0.406594937265203	0.84	0.397589870063919	0.115490882007656	0.268907857295775	0.0138	0.0157	0.0186	0.0033	0.1598	0.0038	0.004	0.0558	5e-04	0.0936	0.1396	0.031	0.0031	0.1208	0.0179	0.0055	0.0062	0.001	0.0011	0.0285	0.0296	0.0358	0.101	0.021	0.0839	8e-04
7	rs17157692	83147569	0.91	0.406594937265203	0.84	0.397589870063919	0.117501039838659	0.265235822258844	0.0138	0.0157	0.0186	0.0033	0.1596	0.0039	0.0041	0.0557	5e-04	0.0937	0.1397	0.0309	0.0031	0.1208	0.018	0.0056	0.0062	0.001	0.0011	0.0285	0.0298	0.0358	0.1009	0.021	0.0838	8e-04
7	rs77376116	83151233	0.91	0.406594937265203	0.84	0.397589870063919	0.12850218758404	0.282348958124428	0.0138	0.0157	0.0186	0.0033	0.1596	0.0039	0.0041	0.0556	6e-04	0.0937	0.1396	0.0309	0.0031	0.1209	0.018	0.0056	0.0063	0.001	0.0011	0.0285	0.0298	0.0358	0.1008	0.0211	0.0837	8e-04
7	rs73176568	83155848	0.91	0.406594937265203	0.84	0.397589870063919	0.129738096895832	0.289379659456013	0.0138	0.0157	0.0186	0.0033	0.1596	0.0039	0.0041	0.0556	6e-04	0.0937	0.1396	0.031	0.0031	0.1209	0.018	0.0056	0.0063	0.001	0.0011	0.0285	0.0298	0.0358	0.1008	0.0211	0.0837	8e-04
7	rs3823899	83157767	0.91	0.406594937265203	0.84	0.397589870063919	0.129194620941793	0.287030238199021	0.0138	0.0157	0.0186	0.0033	0.1596	0.0039	0.0041	0.0556	6e-04	0.0937	0.1396	0.031	0.0031	0.1209	0.018	0.0056	0.0063	0.001	0.0011	0.0285	0.0298	0.0358	0.1008	0.0211	0.0837	8e-04
7	rs2535367	83159029	0.91	0.406594937265203	0.84	0.397589870063919	0.127961854250459	0.265006842170924	0.014	0.0157	0.0186	0.0033	0.1594	0.0039	0.0041	0.0554	6e-04	0.0936	0.1397	0.0312	0.0032	0.1206	0.018	0.0056	0.0063	0.001	0.0012	0.0285	0.03	0.0359	0.1008	0.0206	0.0839	9e-04
7	rs985068	83164753	0.91	0.406594937265203	0.84	0.397589870063919	0.126885323979106	0.251494699700036	0.0141	0.0157	0.0186	0.0033	0.1591	0.0039	0.0041	0.0554	6e-04	0.0934	0.1398	0.0316	0.0032	0.1204	0.018	0.0056	0.0063	0.001	0.0012	0.0285	0.0301	0.0361	0.1008	0.0202	0.0841	9e-04
7	rs73184545	83166902	0.91	0.406594937265203	0.84	0.397589870063919	0.133120051412905	0.26021255155635	0.0147	0.0157	0.0191	0.0035	0.1542	0.0042	0.0044	0.0557	7e-04	0.0946	0.1406	0.0329	0.0036	0.1209	0.0178	0.0059	0.0065	0.0011	0.0013	0.0285	0.0299	0.0364	0.0995	0.0209	0.0821	0.001
7	rs77868341	83167261	0.91	0.406594937265203	0.84	0.397589870063919	0.104139002705059	0.196866886639905	0.0148	0.0156	0.019	0.0036	0.1538	0.0043	0.0044	0.0559	8e-04	0.095	0.1408	0.0329	0.0037	0.1211	0.0177	0.0059	0.0066	0.0011	0.0014	0.0284	0.0298	0.0366	0.0985	0.0209	0.082	0.0011
7	rs17157753	83169038	0.9	0.447749409690379	0.84	0.397589870063919	0.107312229017742	0.218773296089836	0.0148	0.0154	0.0191	0.0036	0.1531	0.0044	0.0045	0.0561	8e-04	0.0952	0.1407	0.0328	0.0037	0.1218	0.0178	0.006	0.0067	0.0011	0.0013	0.0284	0.03	0.0365	0.0982	0.0208	0.0818	0.0011
7	rs1024701	83176122	0.9	0.447749409690379	0.84	0.397589870063919	0.0861203580406458	0.204714973065625	0.0149	0.0153	0.0195	0.0037	0.1517	0.0046	0.0046	0.0564	8e-04	0.0958	0.1398	0.0327	0.0038	0.1238	0.0178	0.0058	0.0068	0.0011	0.0014	0.0288	0.0308	0.0366	0.0969	0.0209	0.0806	0.001
7	rs57215801	83184550	0.9	0.447749409690379	0.84	0.397589870063919	0.0908412702260426	0.187075670563443	0.0149	0.0152	0.0196	0.0038	0.1515	0.0047	0.0046	0.0564	8e-04	0.096	0.14	0.0326	0.0038	0.124	0.0178	0.0058	0.0068	0.0011	0.0014	0.0288	0.0309	0.0366	0.0968	0.0209	0.0803	0.001
7	rs215261	83184953	0.9	0.447749409690379	0.84	0.397589870063919	0.0910839475766878	0.189020323484929	0.0149	0.0152	0.0196	0.0038	0.1515	0.0047	0.0046	0.0563	8e-04	0.096	0.14	0.0326	0.0038	0.124	0.0178	0.0058	0.0068	0.0011	0.0014	0.0288	0.0309	0.0366	0.0967	0.0209	0.0803	0.001
7	rs117408569	83185175	0.9	0.447749409690379	0.84	0.397589870063919	0.0909625577119784	0.188200686942018	0.0149	0.0152	0.0196	0.0038	0.1515	0.0047	0.0046	0.0563	8e-04	0.096	0.14	0.0326	0.0038	0.124	0.0178	0.0058	0.0068	0.0011	0.0014	0.0288	0.0309	0.0366	0.0967	0.0209	0.0803	0.001
7	rs215274	83191870	0.9	0.447749409690379	0.84	0.397589870063919	0.0818986953339756	0.162338419146868	0.0151	0.0151	0.0197	0.0037	0.1514	0.0047	0.0045	0.0563	8e-04	0.0962	0.1402	0.0325	0.0038	0.1245	0.0178	0.0057	0.0067	0.0011	0.0014	0.0288	0.031	0.0366	0.0965	0.0208	0.0801	0.001
7	rs75801402	83197847	0.9	0.447749409690379	0.84	0.397589870063919	0.0821258925922967	0.161269788849261	0.0151	0.0151	0.0197	0.0037	0.1514	0.0046	0.0045	0.0563	8e-04	0.0962	0.1402	0.0325	0.0038	0.1245	0.0178	0.0057	0.0067	0.0011	0.0014	0.0288	0.031	0.0366	0.0964	0.0208	0.0801	0.001
7	rs28756483	83200803	0.9	0.447749409690379	0.84	0.397589870063919	0.0818759977670687	0.160881814645972	0.0151	0.0151	0.0197	0.0037	0.1514	0.0046	0.0045	0.0563	8e-04	0.0963	0.1402	0.0325	0.0038	0.1245	0.0178	0.0057	0.0067	0.0011	0.0014	0.0288	0.031	0.0366	0.0964	0.0208	0.0801	0.001
7	rs80174274	83228780	0.9	0.447749409690379	0.84	0.397589870063919	0.0848373061231781	0.149020677207824	0.0151	0.015	0.0198	0.0037	0.1513	0.0046	0.0045	0.0562	8e-04	0.0964	0.1403	0.0325	0.0038	0.1246	0.0177	0.0056	0.0068	0.0011	0.0014	0.0289	0.0313	0.0367	0.0961	0.0208	0.08	9e-04
7	rs3823906	83229565	0.9	0.447749409690379	0.84	0.397589870063919	0.0849302053728696	0.148360828589878	0.0151	0.015	0.0198	0.0037	0.1513	0.0046	0.0045	0.0562	8e-04	0.0964	0.1402	0.0325	0.0038	0.1246	0.0177	0.0056	0.0068	0.0011	0.0014	0.0289	0.0313	0.0367	0.0961	0.0208	0.08	9e-04
7	rs71557181	83245503	0.9	0.447749409690379	0.84	0.397589870063919	0.0857458407524547	0.14638762377519	0.0151	0.0149	0.0198	0.0037	0.1512	0.0046	0.0045	0.0563	8e-04	0.0964	0.1402	0.0325	0.0037	0.1247	0.0177	0.0056	0.0067	0.0011	0.0014	0.0289	0.0313	0.0367	0.0961	0.0208	0.0799	9e-04
7	rs3801576	83263087	0.9	0.447749409690379	0.84	0.397589870063919	0.0927695933241728	0.155197818379326	0.0152	0.0147	0.0198	0.0037	0.151	0.0045	0.0045	0.0564	8e-04	0.0968	0.1402	0.0325	0.0037	0.125	0.0177	0.0056	0.0067	0.0011	0.0014	0.0289	0.0315	0.0368	0.096	0.0207	0.0798	9e-04
7	rs42000	83265613	0.9	0.447749409690379	0.84	0.397589870063919	0.0940776393373722	0.160591050923285	0.0152	0.0147	0.0198	0.0037	0.1509	0.0045	0.0045	0.0565	8e-04	0.0968	0.1403	0.0325	0.0037	0.125	0.0177	0.0056	0.0067	0.0011	0.0014	0.0289	0.0315	0.0368	0.0959	0.0207	0.0798	9e-04
7	rs536299	83267983	0.9	0.447749409690379	0.84	0.397589870063919	0.0941024304837636	0.156443977835024	0.0152	0.0146	0.0198	0.0038	0.1509	0.0045	0.0045	0.0563	8e-04	0.0968	0.1404	0.0325	0.0037	0.1251	0.0177	0.0055	0.0068	0.0011	0.0014	0.0289	0.0314	0.0368	0.0958	0.0207	0.0798	9e-04
7	rs3757623	83270015	0.9	0.447749409690379	0.84	0.397589870063919	0.0911568306456518	0.151196152137267	0.0152	0.0146	0.0198	0.0038	0.1511	0.0045	0.0045	0.0563	8e-04	0.0969	0.1404	0.0324	0.0038	0.125	0.0177	0.0055	0.0067	0.0011	0.0014	0.0289	0.0314	0.0368	0.0957	0.0208	0.0797	9e-04
7	rs2371872	83271602	0.9	0.447749409690379	0.84	0.397589870063919	0.0920587545233605	0.151765526550299	0.0152	0.0145	0.0198	0.0038	0.1511	0.0045	0.0045	0.0563	8e-04	0.0969	0.1404	0.0324	0.0038	0.125	0.0177	0.0055	0.0067	0.0011	0.0014	0.0289	0.0314	0.0368	0.0957	0.0208	0.0797	9e-04
7	rs1826898	83275107	0.9	0.447749409690379	0.84	0.397589870063919	0.0893937985976894	0.145170903389879	0.0152	0.0144	0.0199	0.0038	0.1512	0.0045	0.0045	0.0563	8e-04	0.097	0.1404	0.0324	0.0038	0.125	0.0177	0.0055	0.0067	0.0011	0.0014	0.0289	0.0314	0.0368	0.0956	0.0208	0.0798	9e-04
7	rs118126619	83276868	0.9	0.447749409690379	0.84	0.397589870063919	0.0743484133001554	0.141542879010678	0.0152	0.0143	0.0199	0.0037	0.1511	0.0045	0.0045	0.0566	8e-04	0.0968	0.1409	0.0324	0.0037	0.125	0.0177	0.0055	0.0067	0.0011	0.0014	0.0289	0.0314	0.0368	0.0954	0.0207	0.0796	9e-04
7	rs2371874	83288380	0.9	0.447749409690379	0.84	0.397589870063919	0.0571224689708867	0.145264366835946	0.0152	0.0141	0.02	0.0037	0.1506	0.0044	0.0046	0.0578	9e-04	0.0984	0.1407	0.0322	0.0037	0.1251	0.0179	0.0055	0.0067	0.0011	0.0014	0.0288	0.0313	0.0367	0.0942	0.0207	0.0789	9e-04
7	rs35658693	83290005	0.9	0.447749409690379	0.84	0.397589870063919	0.0559819305831242	0.147044299516954	0.0152	0.014	0.02	0.0037	0.1506	0.0044	0.0046	0.0578	9e-04	0.0984	0.1407	0.0322	0.0037	0.1252	0.0179	0.0055	0.0067	0.0011	0.0014	0.0288	0.0313	0.0367	0.0942	0.0207	0.0788	9e-04
7	rs74297457	83299333	0.89	0.491600132839596	0.84	0.397589870063919	0.0464739241143942	0.184527396608392	0.0156	0.0104	0.0213	0.0033	0.151	0.0043	0.0046	0.0585	9e-04	0.0992	0.1395	0.029	0.0037	0.1303	0.0183	0.0042	0.0069	0.0016	0.0014	0.0288	0.029	0.0371	0.0935	0.0215	0.0807	8e-04
7	rs567663	83306889	0.89	0.491600132839596	0.84	0.397589870063919	0.0511874842074611	0.18513789203775	0.0157	0.0104	0.0214	0.0033	0.1511	0.0042	0.0046	0.0586	9e-04	0.0994	0.1395	0.0287	0.0037	0.1305	0.0183	0.0042	0.0069	0.0016	0.0014	0.0288	0.0289	0.0372	0.0935	0.0215	0.0807	8e-04
7	rs79873590	83311410	0.89	0.491600132839596	0.84	0.397589870063919	0.0551190407675116	0.184425714497837	0.0157	0.0103	0.0214	0.0033	0.1509	0.0042	0.0046	0.0586	9e-04	0.0996	0.1396	0.0285	0.0037	0.1307	0.0183	0.0041	0.0069	0.0016	0.0014	0.0289	0.0288	0.0372	0.0936	0.0216	0.0805	8e-04
7	rs41503149	83311437	0.89	0.491600132839596	0.84	0.397589870063919	0.0554701606021511	0.186054927669735	0.0157	0.0103	0.0214	0.0033	0.151	0.0042	0.0046	0.0586	9e-04	0.0996	0.1396	0.0285	0.0037	0.1306	0.0183	0.0041	0.0069	0.0016	0.0014	0.0289	0.0288	0.0372	0.0936	0.0216	0.0805	8e-04
7	rs215030	83311931	0.89	0.491600132839596	0.84	0.397589870063919	0.0556286503262056	0.194480879875135	0.0157	0.0104	0.0214	0.0033	0.1509	0.0042	0.0046	0.0586	9e-04	0.0997	0.1396	0.0285	0.0037	0.1306	0.0183	0.0041	0.0069	0.0016	0.0014	0.0288	0.0288	0.0372	0.0936	0.0216	0.0805	8e-04
7	rs73177190	83328049	0.89	0.491600132839596	0.84	0.397589870063919	0.0738164187709408	0.173757448789393	0.0159	0.0102	0.0214	0.0032	0.1507	0.004	0.0045	0.0585	9e-04	0.1007	0.1393	0.0283	0.0038	0.131	0.0178	0.0038	0.0071	0.0017	0.0014	0.0291	0.0283	0.0374	0.0938	0.0216	0.0806	8e-04
7	rs302130	83328088	0.89	0.491600132839596	0.84	0.397589870063919	0.0741353186354625	0.174754481808434	0.0159	0.0102	0.0214	0.0032	0.1508	0.004	0.0045	0.0585	9e-04	0.1007	0.1393	0.0283	0.0038	0.131	0.0178	0.0038	0.0071	0.0017	0.0014	0.0291	0.0283	0.0374	0.0938	0.0216	0.0806	8e-04
7	rs1174394	83328607	0.89	0.491600132839596	0.84	0.397589870063919	0.0740501916163195	0.18108100866617	0.0159	0.0102	0.0214	0.0032	0.1508	0.004	0.0045	0.0586	9e-04	0.1007	0.1393	0.0283	0.0037	0.1311	0.0178	0.0037	0.0071	0.0016	0.0014	0.0291	0.0283	0.0373	0.0937	0.0216	0.0807	8e-04
7	rs505900	83336854	0.89	0.491600132839596	0.84	0.397589870063919	0.0736891080444286	0.169492884817012	0.0159	0.0101	0.0214	0.0031	0.1506	0.0039	0.0045	0.0585	8e-04	0.1008	0.139	0.0282	0.0038	0.1313	0.0178	0.0037	0.0071	0.0016	0.0013	0.0292	0.0282	0.0373	0.0938	0.0216	0.0811	8e-04
7	rs11765217	83337802	0.89	0.491600132839596	0.84	0.397589870063919	0.0744337620480462	0.168407900013418	0.0159	0.0101	0.0214	0.0031	0.1506	0.0039	0.0045	0.0585	8e-04	0.1007	0.139	0.0282	0.0038	0.1313	0.0178	0.0037	0.0071	0.0016	0.0013	0.0292	0.0282	0.0373	0.0938	0.0216	0.0811	8e-04
7	rs11771904	83337957	0.89	0.491600132839596	0.84	0.397589870063919	0.0741779058945424	0.16899940789326	0.0159	0.0101	0.0214	0.0031	0.1506	0.0039	0.0045	0.0586	8e-04	0.1007	0.139	0.0282	0.0038	0.1313	0.0178	0.0037	0.0071	0.0016	0.0013	0.0292	0.0282	0.0373	0.0938	0.0216	0.0811	8e-04
7	rs113074612	83340089	0.89	0.491600132839596	0.84	0.397589870063919	0.0751188348796026	0.171769339030634	0.0159	0.0101	0.0214	0.0031	0.1506	0.0039	0.0045	0.0586	8e-04	0.1008	0.139	0.0282	0.0038	0.1313	0.0178	0.0037	0.0071	0.0016	0.0013	0.0292	0.0282	0.0373	0.0938	0.0216	0.0812	8e-04
7	rs9640943	83347858	0.89	0.491600132839596	0.84	0.397589870063919	0.077111076123151	0.174854293958942	0.0159	0.01	0.0214	0.0031	0.1506	0.0039	0.0045	0.0586	8e-04	0.1008	0.1389	0.0282	0.0038	0.1313	0.0178	0.0037	0.0071	0.0016	0.0013	0.0292	0.0282	0.0374	0.0938	0.0216	0.0812	8e-04
7	rs78314911	83357077	0.89	0.491600132839596	0.84	0.397589870063919	0.0761107473729986	0.173458725360656	0.0159	0.0099	0.0214	0.0031	0.1505	0.0039	0.0045	0.0586	8e-04	0.1008	0.139	0.0282	0.0038	0.1313	0.0179	0.0037	0.0071	0.0017	0.0013	0.0292	0.0282	0.0373	0.0939	0.0216	0.0812	8e-04
7	rs117369726	83360006	0.89	0.491600132839596	0.82	0.488512084344485	0.0740501916163195	0.173259675658703	0.0159	0.0099	0.0214	0.0031	0.1505	0.0039	0.0045	0.0586	8e-04	0.1008	0.139	0.0282	0.0038	0.1313	0.0179	0.0037	0.0071	0.0017	0.0014	0.0292	0.0282	0.0373	0.0938	0.0216	0.0812	8e-04
7	rs75823292	83366234	0.89	0.491600132839596	0.81	0.53874877155386	0.0712764414046486	0.170679278220969	0.0159	0.0099	0.0214	0.0031	0.1504	0.0039	0.0044	0.0587	8e-04	0.1008	0.1391	0.0281	0.0038	0.1314	0.0179	0.0037	0.0071	0.0017	0.0014	0.0292	0.0281	0.0373	0.0938	0.0216	0.0813	8e-04
7	rs17158048	83380703	0.89	0.491600132839596	0.81	0.53874877155386	0.0679456886978384	0.167128792396699	0.0159	0.0099	0.0214	0.0031	0.1504	0.0039	0.0044	0.0588	9e-04	0.1008	0.1392	0.0279	0.0038	0.1314	0.0179	0.0037	0.0071	0.0017	0.0013	0.0291	0.0281	0.0373	0.0939	0.0216	0.0813	8e-04
7	rs10954734	83385765	0.89	0.491600132839596	0.81	0.53874877155386	0.0690782849313488	0.167325355761011	0.0159	0.0099	0.0214	0.0031	0.1503	0.0039	0.0044	0.0588	8e-04	0.1009	0.1393	0.028	0.0038	0.1315	0.0179	0.0037	0.0071	0.0017	0.0013	0.0291	0.028	0.0373	0.0939	0.0216	0.0813	8e-04
7	rs73386374	83388975	0.89	0.491600132839596	0.81	0.53874877155386	0.0686116317338009	0.170085720381327	0.0159	0.0099	0.0214	0.0031	0.1503	0.0039	0.0044	0.0589	8e-04	0.1008	0.1394	0.0279	0.0038	0.1317	0.0179	0.0036	0.0071	0.0017	0.0013	0.0291	0.028	0.0372	0.0939	0.0216	0.0813	8e-04
7	rs76573076	83392733	0.89	0.491600132839596	0.81	0.53874877155386	0.0678652565301101	0.16978921223035	0.0159	0.0099	0.0214	0.0031	0.1502	0.0039	0.0043	0.059	8e-04	0.1008	0.1395	0.028	0.0038	0.1317	0.0179	0.0036	0.0071	0.0017	0.0013	0.0291	0.0279	0.0372	0.0939	0.0215	0.0812	8e-04
7	rs73176286	83393158	0.89	0.491600132839596	0.81	0.53874877155386	0.0682478641099316	0.171471809883169	0.0159	0.0099	0.0214	0.0031	0.1502	0.0039	0.0044	0.059	8e-04	0.1008	0.1395	0.0281	0.0038	0.1317	0.0179	0.0036	0.0071	0.0017	0.0013	0.0291	0.0278	0.0372	0.0941	0.0215	0.0812	8e-04
7	rs13225780	83399220	0.89	0.491600132839596	0.81	0.53874877155386	0.0701820292757337	0.172265620006629	0.0159	0.0099	0.0211	0.0031	0.15	0.0039	0.0043	0.059	8e-04	0.1007	0.1395	0.0282	0.0038	0.1318	0.0179	0.0036	0.0071	0.0017	0.0013	0.0292	0.0278	0.0372	0.0943	0.0215	0.0812	8e-04
7	rs79801498	83404277	0.89	0.491600132839596	0.81	0.53874877155386	0.0708828375814122	0.178259627940025	0.0159	0.0099	0.0211	0.003	0.15	0.0039	0.0043	0.059	8e-04	0.1006	0.1395	0.0282	0.0038	0.1318	0.0179	0.0036	0.0071	0.0017	0.0013	0.0291	0.0277	0.0372	0.0942	0.0216	0.0811	8e-04
7	rs6467965	83417178	0.9	0.447749409690379	0.81	0.53874877155386	0.0717548071050813	0.168407900013418	0.0159	0.01	0.0211	0.003	0.1502	0.0039	0.0043	0.059	8e-04	0.1006	0.1395	0.0281	0.0038	0.1318	0.0179	0.0036	0.0072	0.0017	0.0013	0.0291	0.0273	0.0371	0.0941	0.0218	0.0812	8e-04
7	rs6467966	83417354	0.9	0.447749409690379	0.81	0.53874877155386	0.0717548071050813	0.168309385924453	0.0159	0.01	0.0211	0.003	0.1502	0.0039	0.0043	0.059	8e-04	0.1006	0.1395	0.0281	0.0038	0.1318	0.0179	0.0036	0.0072	0.0017	0.0013	0.0291	0.0273	0.0371	0.0941	0.0218	0.0812	8e-04
7	rs60383836	83422921	0.91	0.406594937265203	0.81	0.53874877155386	0.0327161207229661	0.0311119416207956	0.017	0.0107	0.02	0.0029	0.1496	0.0043	0.004	0.0581	0.0013	0.1003	0.1407	0.0271	0.0044	0.1318	0.0186	0.003	0.0069	0.0027	0.0017	0.0291	0.0251	0.0371	0.0932	0.0206	0.0833	0.0016
7	rs12707601	83423137	0.91	0.406594937265203	0.81	0.53874877155386	0.0296815621817447	0.0268301042016976	0.0172	0.0109	0.0197	0.0028	0.1493	0.0044	0.0039	0.0579	0.0014	0.1003	0.1412	0.0271	0.0045	0.1317	0.0187	0.003	0.0068	0.0029	0.0018	0.0291	0.0244	0.0372	0.0929	0.0204	0.084	0.0017
7	rs35895712	83426786	0.92	0.368072033098782	0.81	0.53874877155386	0.0237359080922866	0.053760725549269	0.0182	0.0118	0.0207	0.0026	0.152	0.0043	0.0034	0.0555	0.0016	0.0983	0.1426	0.0272	0.0046	0.1306	0.0188	0.0024	0.0063	0.0028	0.0019	0.0292	0.0225	0.0356	0.0941	0.0174	0.0891	0.002
7	rs10257428	83429160	0.92	0.368072033098782	0.81	0.53874877155386	0.0216834510369803	0.0387853668883745	0.0182	0.0118	0.0207	0.0026	0.152	0.0043	0.0034	0.0561	0.0016	0.0982	0.1426	0.0272	0.0046	0.1305	0.0188	0.0024	0.0063	0.0028	0.0019	0.0291	0.0224	0.0356	0.0939	0.0174	0.0892	0.002
7	rs6967981	83432409	0.92	0.368072033098782	0.81	0.53874877155386	0.0161620994477436	0.0431359396601652	0.0181	0.0119	0.0207	0.0025	0.1518	0.0043	0.0033	0.0576	0.0016	0.0985	0.1425	0.0272	0.0046	0.1301	0.0188	0.0024	0.0063	0.0028	0.0019	0.029	0.0222	0.0356	0.0933	0.0174	0.0894	0.002
7	rs7787602	83447703	0.92	0.368072033098782	0.81	0.53874877155386	0.0158321616867906	0.0324036979654317	0.0181	0.0119	0.0207	0.0025	0.1519	0.0043	0.0033	0.0576	0.0016	0.0984	0.1427	0.0271	0.0046	0.13	0.0188	0.0023	0.0063	0.0028	0.0019	0.0291	0.0221	0.0356	0.0933	0.0173	0.0894	0.002
7	rs73175640	83470772	0.92	0.368072033098782	0.81	0.53874877155386	0.0133366219066871	0.0473933940621845	0.0178	0.0119	0.0213	0.0024	0.1522	0.0042	0.0032	0.0576	0.0016	0.0983	0.1432	0.0273	0.0045	0.1293	0.0187	0.0022	0.0061	0.0027	0.0019	0.0293	0.0218	0.0352	0.0935	0.0172	0.0899	0.002
7	rs78343530	83482162	0.92	0.368072033098782	0.81	0.53874877155386	0.0130505628085554	0.0367947657858093	0.0178	0.0119	0.0213	0.0024	0.1522	0.0042	0.0032	0.0577	0.0016	0.0983	0.1433	0.0273	0.0045	0.1292	0.0187	0.0022	0.0061	0.0027	0.0019	0.0293	0.0218	0.0352	0.0935	0.0172	0.09	0.002
7	rs797646	83490241	0.92	0.368072033098782	0.81	0.53874877155386	0.0129186448684951	0.0322534096189014	0.0178	0.0119	0.0213	0.0024	0.1522	0.0042	0.0032	0.0577	0.0016	0.0983	0.1433	0.0274	0.0045	0.1292	0.0187	0.0022	0.0061	0.0027	0.0019	0.0293	0.0218	0.0352	0.0934	0.0172	0.09	0.002
7	rs7799367	83494601	0.92	0.368072033098782	0.81	0.53874877155386	0.0127691021021084	0.0399362256014558	0.0177	0.0119	0.0214	0.0024	0.1522	0.0042	0.0031	0.0578	0.0016	0.0982	0.1433	0.0274	0.0045	0.129	0.0189	0.0022	0.006	0.0027	0.0019	0.0293	0.0217	0.0351	0.0935	0.0172	0.0902	0.002
7	rs797640	83498629	0.92	0.368072033098782	0.81	0.53874877155386	0.0123524119526893	0.0363706320443255	0.0177	0.0119	0.0214	0.0024	0.1522	0.0042	0.0031	0.0578	0.0016	0.0981	0.1434	0.0274	0.0045	0.1289	0.0189	0.0022	0.006	0.0028	0.0019	0.0293	0.0217	0.0351	0.0935	0.0172	0.0904	0.002
7	rs77698107	83504414	0.92	0.368072033098782	0.81	0.53874877155386	0.0129436950921385	0.0378110296705107	0.0176	0.0119	0.0216	0.0023	0.1521	0.0041	0.0031	0.058	0.0016	0.0979	0.1431	0.0275	0.0045	0.1279	0.0192	0.0021	0.006	0.0027	0.0019	0.0295	0.0215	0.035	0.0936	0.0172	0.0918	0.002
7	rs1526483	83506643	0.92	0.368072033098782	0.81	0.53874877155386	0.0131010804374419	0.0302319339430998	0.0176	0.0119	0.0216	0.0023	0.152	0.0042	0.0031	0.058	0.0016	0.0978	0.143	0.0275	0.0044	0.1277	0.0193	0.0021	0.006	0.0027	0.0019	0.0296	0.0214	0.035	0.0936	0.0173	0.0921	0.002
7	rs80307946	83515004	0.92	0.368072033098782	0.81	0.53874877155386	0.0129876201171429	0.0352679535612161	0.0173	0.0119	0.0216	0.0023	0.1519	0.0043	0.0031	0.0583	0.0016	0.0978	0.1428	0.0278	0.0044	0.1268	0.0193	0.0022	0.006	0.0027	0.0019	0.0297	0.022	0.035	0.0937	0.0175	0.0919	0.002
7	rs12666591	83515095	0.92	0.368072033098782	0.81	0.53874877155386	0.0129876201171429	0.034851966632784	0.0172	0.0119	0.0216	0.0023	0.1518	0.0043	0.0031	0.0583	0.0016	0.0978	0.1428	0.0278	0.0044	0.1269	0.0193	0.0022	0.006	0.0027	0.0019	0.0297	0.022	0.035	0.0937	0.0175	0.0919	0.002
7	rs12532410	83526743	0.92	0.368072033098782	0.81	0.53874877155386	0.0117465515814766	0.0374351547775901	0.0171	0.0119	0.0216	0.0023	0.1516	0.0043	0.0032	0.0588	0.0015	0.0978	0.1427	0.0279	0.0043	0.1266	0.0192	0.0022	0.006	0.0027	0.0019	0.0297	0.0219	0.035	0.0936	0.0176	0.0923	0.002
7	rs1404151	83533954	0.92	0.368072033098782	0.81	0.53874877155386	0.00441089752557911	0.0234907964316172	0.0169	0.012	0.0214	0.0022	0.1512	0.0045	0.0034	0.0588	0.0013	0.0978	0.1442	0.0292	0.004	0.1251	0.0186	0.0025	0.0061	0.0025	0.0018	0.0296	0.021	0.0354	0.0914	0.0179	0.0952	0.0018
7	rs701287	83542454	0.92	0.368072033098782	0.8	0.592267592767429	0.00332186564119092	0.0253348796135984	0.0168	0.012	0.0213	0.0022	0.1509	0.0045	0.0031	0.059	0.0013	0.0981	0.1449	0.029	0.0039	0.1249	0.0185	0.0025	0.006	0.0024	0.0018	0.0297	0.0208	0.0353	0.0915	0.0178	0.0957	0.0017
7	rs701294	83544312	0.92	0.368072033098782	0.8	0.592267592767429	0.00351498790250446	0.0244045474095953	0.0168	0.012	0.0213	0.0022	0.1509	0.0045	0.0031	0.059	0.0013	0.0981	0.1449	0.029	0.0039	0.1249	0.0185	0.0025	0.006	0.0024	0.0018	0.0297	0.0208	0.0353	0.0915	0.0178	0.0958	0.0017
7	rs73177237	83545827	0.92	0.368072033098782	0.8	0.592267592767429	0.00351728464545519	0.0254243440375188	0.0168	0.012	0.0213	0.0022	0.1508	0.0045	0.0031	0.059	0.0013	0.0981	0.145	0.029	0.0039	0.1249	0.0185	0.0025	0.006	0.0024	0.0018	0.0297	0.0208	0.0353	0.0915	0.0178	0.0958	0.0017
7	rs6962948	83549478	0.92	0.368072033098782	0.8	0.592267592767429	0.00362422587915363	0.0227633017649062	0.0168	0.012	0.0213	0.0022	0.1508	0.0045	0.0031	0.059	0.0013	0.0981	0.145	0.029	0.0039	0.1249	0.0185	0.0025	0.006	0.0024	0.0018	0.0297	0.0208	0.0352	0.0915	0.0178	0.0958	0.0018
7	rs117520604	83554170	0.92	0.368072033098782	0.8	0.592267592767429	0.00288749832235574	0.0224247463605548	0.0168	0.012	0.0212	0.0022	0.1508	0.0045	0.0031	0.0591	0.0012	0.0979	0.145	0.0291	0.0039	0.1248	0.0184	0.0028	0.006	0.0024	0.0018	0.0297	0.0208	0.0352	0.0916	0.0178	0.0959	0.0017
7	rs75476103	83557579	0.92	0.368072033098782	0.8	0.592267592767429	0.00278679836108448	0.0209314623950504	0.0167	0.012	0.0211	0.0022	0.1507	0.0045	0.0032	0.0591	0.0012	0.098	0.1452	0.0292	0.0038	0.1246	0.0183	0.0028	0.006	0.0024	0.0018	0.0297	0.0208	0.0351	0.0916	0.0179	0.0961	0.0017
7	rs701307	83561306	0.92	0.368072033098782	0.8	0.592267592767429	0.00263554114436005	0.0184382608912496	0.0167	0.012	0.021	0.0023	0.1505	0.0045	0.0032	0.0592	0.0012	0.098	0.1454	0.0293	0.0038	0.1246	0.0183	0.0028	0.0061	0.0024	0.0018	0.0296	0.0209	0.0349	0.0917	0.018	0.0963	0.0017
7	rs1524328	83565421	0.92	0.368072033098782	0.8	0.592267592767429	0.00249616137730113	0.0167886413174673	0.0167	0.0119	0.0209	0.0023	0.1501	0.0044	0.0033	0.0593	0.0012	0.0983	0.1454	0.0292	0.0037	0.1249	0.0182	0.0029	0.0061	0.0024	0.0019	0.0297	0.0209	0.0352	0.0915	0.0172	0.0966	0.0017
7	rs17158343	83565753	0.92	0.368072033098782	0.8	0.592267592767429	0.0024150692120556	0.0174169953569396	0.0167	0.0119	0.0209	0.0023	0.1502	0.0044	0.0033	0.0593	0.0012	0.0983	0.1454	0.0292	0.0037	0.125	0.0182	0.0029	0.0061	0.0024	0.0019	0.0297	0.0209	0.0353	0.0915	0.0171	0.0967	0.0016
7	rs696874	83566026	0.92	0.368072033098782	0.8	0.592267592767429	0.00245448446003225	0.0154253086006933	0.0167	0.0119	0.0209	0.0023	0.1502	0.0044	0.0033	0.0593	0.0012	0.0984	0.1454	0.0292	0.0037	0.125	0.0182	0.0029	0.0061	0.0024	0.0019	0.0297	0.0209	0.0353	0.0914	0.017	0.0967	0.0016
7	rs701311	83568943	0.92	0.368072033098782	0.8	0.592267592767429	0.00399091695059014	0.0438810977199951	0.0151	0.0114	0.0199	0.0022	0.1479	0.0046	0.0037	0.0595	7e-04	0.0998	0.1489	0.0297	0.0033	0.1256	0.0172	0.0033	0.0061	0.0024	0.0015	0.0301	0.0208	0.0372	0.0894	0.0169	0.0975	0.001
7	rs701316	83572301	0.92	0.368072033098782	0.8	0.592267592767429	0.00451063485240811	0.0398810790597728	0.015	0.0114	0.0198	0.0022	0.1478	0.0046	0.0037	0.0595	7e-04	0.0998	0.1489	0.0298	0.0033	0.1256	0.0172	0.0033	0.0061	0.0025	0.0015	0.0301	0.0208	0.0372	0.0894	0.0169	0.0975	0.001
7	rs17158367	83573004	0.92	0.368072033098782	0.8	0.592267592767429	0.00475606009554963	0.0422266398329332	0.015	0.0114	0.0198	0.0022	0.1479	0.0046	0.0038	0.0595	7e-04	0.0997	0.1489	0.0298	0.0034	0.1255	0.0172	0.0034	0.0061	0.0024	0.0015	0.0301	0.0208	0.0372	0.0894	0.0171	0.0975	0.001
7	rs701317	83575334	0.92	0.368072033098782	0.8	0.592267592767429	0.0049363857818173	0.0427939392770941	0.015	0.0114	0.0198	0.0022	0.1478	0.0046	0.0038	0.0595	6e-04	0.0997	0.1489	0.0299	0.0034	0.1255	0.0172	0.0034	0.0061	0.0024	0.0015	0.0301	0.0208	0.0372	0.0894	0.0171	0.0975	0.001
7	rs62473887	83583060	0.92	0.368072033098782	0.8	0.592267592767429	0.00507893425318606	0.045213328493622	0.0149	0.0114	0.0198	0.0022	0.1478	0.0046	0.0038	0.0595	6e-04	0.0998	0.1491	0.0298	0.0034	0.1255	0.0172	0.0034	0.0061	0.0024	0.0015	0.0301	0.0208	0.0373	0.0894	0.0172	0.0974	9e-04
7	rs17158416	83585196	0.92	0.368072033098782	0.8	0.592267592767429	0.00518092657831163	0.0453300090911884	0.0149	0.0114	0.0198	0.0022	0.1477	0.0046	0.0038	0.0595	6e-04	0.0998	0.1491	0.0298	0.0034	0.1256	0.0172	0.0034	0.0061	0.0024	0.0015	0.0301	0.0208	0.0373	0.0894	0.0171	0.0975	9e-04
7	rs28776821	83586533	0.92	0.368072033098782	0.8	0.592267592767429	0.00521527662188455	0.0457980619127891	0.0149	0.0114	0.0198	0.0022	0.1477	0.0046	0.0038	0.0595	6e-04	0.0998	0.1491	0.0298	0.0034	0.1256	0.0172	0.0034	0.0061	0.0024	0.0015	0.0301	0.0208	0.0373	0.0894	0.0171	0.0975	9e-04
7	rs797805	83602886	0.92	0.368072033098782	0.8	0.592267592767429	0.00506974051883221	0.0541386848519797	0.0147	0.0114	0.0197	0.0022	0.1479	0.0047	0.0038	0.0594	6e-04	0.0996	0.1492	0.0299	0.0033	0.1257	0.0172	0.0034	0.0061	0.0023	0.0015	0.0302	0.0207	0.0374	0.0893	0.0174	0.0974	9e-04
7	rs1404153	83603855	0.92	0.368072033098782	0.8	0.592267592767429	0.00515605575097252	0.0547077667831188	0.0147	0.0114	0.0198	0.0022	0.1478	0.0047	0.0038	0.0594	6e-04	0.0996	0.1493	0.0299	0.0033	0.1257	0.0172	0.0034	0.0061	0.0023	0.0015	0.0302	0.0207	0.0374	0.0893	0.0174	0.0974	9e-04
7	rs10265360	83604060	0.92	0.368072033098782	0.8	0.592267592767429	0.00506974051883221	0.0538236392758575	0.0147	0.0114	0.0198	0.0022	0.1479	0.0047	0.0038	0.0594	6e-04	0.0996	0.1493	0.0299	0.0034	0.1256	0.0172	0.0034	0.0061	0.0023	0.0015	0.0302	0.0207	0.0374	0.0893	0.0174	0.0974	9e-04
7	rs797818	83616059	0.92	0.368072033098782	0.8	0.592267592767429	0.00552920156985394	0.0575914987783686	0.0146	0.0114	0.0198	0.0022	0.1478	0.0047	0.0038	0.0594	6e-04	0.0996	0.1493	0.0299	0.0033	0.1256	0.0172	0.0034	0.0061	0.0023	0.0014	0.0302	0.0207	0.0375	0.0893	0.0174	0.0974	8e-04
7	rs12669207	83630431	0.92	0.368072033098782	0.8	0.592267592767429	0.0111072596534827	0.0903779228433499	0.0142	0.0115	0.0196	0.0022	0.1459	0.0048	0.0039	0.0594	6e-04	0.0991	0.1497	0.0305	0.0032	0.1259	0.0173	0.0036	0.0061	0.0025	0.0014	0.0303	0.0201	0.0385	0.0891	0.0189	0.0971	7e-04
7	rs3801595	83630714	0.92	0.368072033098782	0.8	0.592267592767429	0.0122859734310054	0.0962262556519893	0.0141	0.0115	0.0195	0.0022	0.1458	0.0047	0.004	0.0595	6e-04	0.0987	0.1501	0.0306	0.0032	0.1262	0.0173	0.0036	0.006	0.0025	0.0013	0.0304	0.0196	0.0386	0.0886	0.0192	0.0973	7e-04
7	rs6944512	83633000	0.92	0.368072033098782	0.8	0.592267592767429	0.0176978493769239	0.126658493928512	0.0137	0.0115	0.0192	0.0022	0.1456	0.0046	0.0041	0.0595	5e-04	0.0974	0.1515	0.0306	0.0031	0.1272	0.0173	0.0035	0.006	0.0026	0.0013	0.0306	0.0184	0.0389	0.0874	0.0203	0.0984	7e-04
7	rs147436181	83634712	0.92	0.368072033098782	0.8	0.592267592767429	0.0186149128014179	0.130951656068962	0.0136	0.0115	0.0192	0.0022	0.1456	0.0046	0.0041	0.0595	5e-04	0.0973	0.1515	0.0306	0.0031	0.1272	0.0173	0.0034	0.006	0.0026	0.0013	0.0306	0.0184	0.039	0.0874	0.0204	0.0984	7e-04
7	rs114436225	83635870	0.92	0.368072033098782	0.8	0.592267592767429	0.019600156347359	0.134206170372496	0.0136	0.0115	0.0192	0.0022	0.1455	0.0046	0.0041	0.0595	5e-04	0.0972	0.1516	0.0306	0.0031	0.1272	0.0173	0.0034	0.0059	0.0026	0.0012	0.0306	0.0183	0.039	0.0873	0.0205	0.0985	7e-04
7	rs75961273	83646368	0.92	0.368072033098782	0.8	0.592267592767429	0.0340213277874154	0.166735908740984	0.0133	0.0116	0.0189	0.0021	0.1452	0.0046	0.0041	0.0595	5e-04	0.0964	0.1528	0.0308	0.003	0.127	0.0173	0.0033	0.0058	0.0026	0.0012	0.0307	0.0179	0.0394	0.0872	0.0215	0.0988	6e-04
7	rs79425283	83650533	0.92	0.368072033098782	0.8	0.592267592767429	0.0350141167542164	0.170481345438242	0.0133	0.0116	0.0189	0.0022	0.1452	0.0046	0.0041	0.0595	5e-04	0.0963	0.1528	0.0308	0.003	0.127	0.0173	0.0033	0.0058	0.0026	0.0012	0.0307	0.0179	0.0394	0.0872	0.0216	0.0988	6e-04
7	rs61691495	83650759	0.92	0.368072033098782	0.8	0.592267592767429	0.035078436664438	0.170976327572541	0.0133	0.0116	0.0189	0.0022	0.1452	0.0046	0.0041	0.0595	5e-04	0.0963	0.1528	0.0308	0.003	0.127	0.0173	0.0033	0.0058	0.0026	0.0012	0.0307	0.0179	0.0394	0.0872	0.0216	0.0988	6e-04
7	rs11974894	83652875	0.92	0.368072033098782	0.8	0.592267592767429	0.0358959216491435	0.17206704779392	0.0133	0.0116	0.0189	0.0022	0.1452	0.0046	0.0041	0.0595	5e-04	0.0962	0.1529	0.0308	0.003	0.127	0.0173	0.0033	0.0058	0.0027	0.0012	0.0307	0.0179	0.0394	0.0871	0.0216	0.0988	6e-04
7	rs10235789	83656800	0.92	0.368072033098782	0.8	0.592267592767429	0.0363293642344581	0.171670142682555	0.0133	0.0116	0.0189	0.0022	0.1452	0.0046	0.0041	0.0596	5e-04	0.0962	0.1529	0.0309	0.003	0.127	0.0172	0.0033	0.0058	0.0027	0.0012	0.0307	0.0179	0.0394	0.087	0.0216	0.0988	6e-04
7	rs73185458	83663147	0.92	0.368072033098782	0.8	0.592267592767429	0.0366734113378578	0.171372673444285	0.0133	0.0116	0.0188	0.0022	0.1452	0.0046	0.0041	0.0596	5e-04	0.0962	0.1529	0.0309	0.003	0.127	0.0172	0.0033	0.0058	0.0027	0.0012	0.0307	0.0178	0.0394	0.087	0.0217	0.0988	6e-04
7	rs74606358	83673518	0.92	0.368072033098782	0.8	0.592267592767429	0.0484059031844528	0.208306422178862	0.0132	0.0116	0.0186	0.0022	0.1453	0.0046	0.0041	0.06	5e-04	0.0957	0.1528	0.032	0.0029	0.1264	0.0173	0.0033	0.0057	0.0028	0.0012	0.0307	0.0178	0.0393	0.0862	0.0227	0.0984	6e-04
7	rs62473934	83678573	0.92	0.368072033098782	0.8	0.592267592767429	0.0532144050989009	0.220498158502243	0.0132	0.0116	0.0186	0.0022	0.1453	0.0046	0.0041	0.0601	5e-04	0.0954	0.1528	0.0324	0.0028	0.1262	0.0173	0.0034	0.0057	0.0028	0.0012	0.0307	0.0177	0.0394	0.0859	0.023	0.0983	6e-04
7	rs3801605	83690195	0.92	0.368072033098782	0.8	0.592267592767429	0.0541611228950911	0.220498158502243	0.0131	0.0117	0.0185	0.0022	0.1455	0.0047	0.0042	0.0603	5e-04	0.0955	0.1529	0.0325	0.0028	0.1257	0.0173	0.0034	0.0057	0.0029	0.0013	0.0308	0.0176	0.0393	0.0855	0.023	0.0984	6e-04
7	rs1012974	83703301	0.92	0.368072033098782	0.8	0.592267592767429	0.056372262979079	0.215336944165473	0.0131	0.0117	0.0185	0.0022	0.1455	0.0047	0.0043	0.0603	5e-04	0.0955	0.1529	0.0326	0.0028	0.1257	0.0173	0.0034	0.0057	0.0029	0.0013	0.0308	0.0176	0.0393	0.0853	0.023	0.0984	6e-04
7	rs74881656	83720921	0.92	0.368072033098782	0.8	0.592267592767429	0.0799167086244583	0.167325355761011	0.0134	0.0118	0.0182	0.0023	0.1454	0.0048	0.0048	0.0608	6e-04	0.0956	0.1528	0.0326	0.0027	0.1251	0.0172	0.0035	0.0059	0.0031	0.0013	0.0309	0.0173	0.039	0.0851	0.0229	0.0982	6e-04
7	rs3801618	83722487	0.92	0.368072033098782	0.8	0.592267592767429	0.078274089264771	0.16978921223035	0.0134	0.0118	0.0182	0.0023	0.1455	0.0048	0.0048	0.0608	6e-04	0.0956	0.1528	0.0326	0.0027	0.1251	0.0172	0.0035	0.0059	0.0031	0.0013	0.031	0.0173	0.039	0.0851	0.0229	0.0982	6e-04
7	rs11977682	83729104	0.92	0.368072033098782	0.8	0.592267592767429	0.0749900744253839	0.163702091825455	0.0134	0.0118	0.0182	0.0023	0.1455	0.0048	0.0048	0.061	6e-04	0.0957	0.1527	0.0325	0.0027	0.1251	0.0171	0.0035	0.0059	0.003	0.0013	0.031	0.0173	0.039	0.0851	0.0229	0.0982	6e-04
7	rs7780843	83729841	0.92	0.368072033098782	0.8	0.592267592767429	0.0736467027695217	0.165069777592958	0.0135	0.0118	0.0182	0.0023	0.1455	0.0048	0.0048	0.061	6e-04	0.0957	0.1526	0.0325	0.0027	0.1251	0.0172	0.0035	0.0059	0.003	0.0013	0.031	0.0173	0.0389	0.0851	0.0229	0.0982	6e-04
7	rs78582118	83734258	0.92	0.368072033098782	0.8	0.592267592767429	0.0749043134603323	0.161658093231535	0.0135	0.0117	0.0182	0.0023	0.1455	0.0048	0.0048	0.061	6e-04	0.0956	0.1527	0.0325	0.0026	0.1253	0.0172	0.0035	0.0059	0.003	0.0014	0.0309	0.0172	0.0388	0.085	0.0229	0.0984	6e-04
7	rs2372031	83742266	0.92	0.368072033098782	0.8	0.592267592767429	0.0765229052951073	0.161172764327947	0.0134	0.0117	0.0182	0.0022	0.1454	0.0048	0.0048	0.0611	6e-04	0.0955	0.1527	0.0325	0.0026	0.1255	0.0172	0.0035	0.0059	0.003	0.0014	0.0309	0.0172	0.0387	0.085	0.023	0.0985	6e-04
7	rs10231580	83743695	0.92	0.368072033098782	0.8	0.592267592767429	0.0773515342832825	0.164580858810211	0.0134	0.0117	0.0182	0.0022	0.1454	0.0048	0.0048	0.0609	6e-04	0.0955	0.1525	0.0325	0.0026	0.1258	0.0172	0.0035	0.0059	0.0031	0.0014	0.0309	0.0172	0.0387	0.085	0.023	0.0985	6e-04
7	rs17240716	83747231	0.92	0.368072033098782	0.8	0.592267592767429	0.0770237564089734	0.164874148879263	0.0135	0.0117	0.0181	0.0022	0.1453	0.0048	0.0048	0.0609	6e-04	0.0956	0.1524	0.0325	0.0026	0.1258	0.0172	0.0035	0.0058	0.0031	0.0014	0.0308	0.0171	0.0387	0.0849	0.023	0.0986	6e-04
7	rs77388807	83767155	0.92	0.368072033098782	0.8	0.592267592767429	0.0771766077690399	0.155102107123548	0.0136	0.0117	0.0181	0.0022	0.1452	0.0048	0.0048	0.0611	6e-04	0.0957	0.1523	0.0326	0.0027	0.1258	0.0172	0.0036	0.0058	0.0031	0.0014	0.0307	0.0171	0.0387	0.0848	0.023	0.0987	6e-04
7	rs28433968	83776833	0.92	0.368072033098782	0.8	0.592267592767429	0.0763058010022267	0.156443977835024	0.0137	0.0117	0.018	0.0022	0.1451	0.0048	0.0048	0.0612	6e-04	0.0957	0.1522	0.0326	0.0027	0.1257	0.0173	0.0036	0.0058	0.0032	0.0014	0.0306	0.017	0.0387	0.0847	0.0231	0.0988	7e-04
7	rs73177472	83777061	0.92	0.368072033098782	0.8	0.592267592767429	0.0767404077191209	0.157501188250261	0.0137	0.0117	0.018	0.0022	0.1451	0.0048	0.0048	0.0612	6e-04	0.0957	0.1522	0.0326	0.0027	0.1257	0.0173	0.0036	0.0058	0.0032	0.0014	0.0306	0.017	0.0387	0.0847	0.0231	0.0988	7e-04
7	rs111354340	83779127	0.92	0.368072033098782	0.8	0.592267592767429	0.0766098584776325	0.156060166133246	0.0137	0.0117	0.018	0.0022	0.1451	0.0048	0.0048	0.0612	6e-04	0.0957	0.1522	0.0326	0.0027	0.1256	0.0173	0.0036	0.0058	0.0032	0.0014	0.0306	0.0169	0.0387	0.0846	0.0231	0.0989	7e-04
7	rs34892444	83787131	0.92	0.368072033098782	0.8	0.592267592767429	0.0768275202107812	0.164678601757844	0.0138	0.0117	0.0179	0.0023	0.145	0.0048	0.0048	0.0613	6e-04	0.0958	0.1521	0.0326	0.0027	0.1256	0.0173	0.0036	0.0057	0.0032	0.0015	0.0305	0.0169	0.0388	0.0846	0.0231	0.099	7e-04
7	rs7786079	83789477	0.92	0.368072033098782	0.8	0.592267592767429	0.076370890498386	0.151955488423524	0.0138	0.0117	0.0179	0.0023	0.145	0.0048	0.0048	0.0613	6e-04	0.0958	0.1521	0.0326	0.0027	0.1256	0.0173	0.0036	0.0057	0.0032	0.0015	0.0305	0.0169	0.0388	0.0846	0.0231	0.0991	7e-04
7	rs73179366	83792154	0.92	0.368072033098782	0.8	0.592267592767429	0.0766968753741074	0.143399242274283	0.0138	0.0117	0.0178	0.0023	0.145	0.0048	0.0048	0.0613	6e-04	0.0958	0.1521	0.0326	0.0027	0.1256	0.0173	0.0036	0.0057	0.0032	0.0015	0.0305	0.0168	0.0388	0.0845	0.0231	0.0991	7e-04
7	rs12666837	83801357	0.9	0.447749409690379	0.8	0.592267592767429	0.108229740004121	0.169591640529067	0.0138	0.0115	0.0187	0.002	0.1424	0.0052	0.0043	0.0611	9e-04	0.099	0.1523	0.0328	0.0026	0.1274	0.0173	0.0036	0.0055	0.0038	0.0019	0.0293	0.0155	0.0381	0.0826	0.0236	0.0995	0.0011
7	rs62477005	83805737	0.89	0.491600132839596	0.8	0.592267592767429	0.105332008126147	0.112569348639354	0.0146	0.0114	0.0187	0.0016	0.1425	0.0052	0.0035	0.0627	0.001	0.1027	0.1537	0.0319	0.0022	0.1285	0.0159	0.0033	0.0049	0.0037	0.002	0.0275	0.0145	0.0364	0.0811	0.0234	0.1018	0.0013
7	rs12707622	83806734	0.89	0.491600132839596	0.8	0.592267592767429	0.106694303044738	0.114274638634281	0.0146	0.0114	0.0187	0.0016	0.1425	0.0052	0.0035	0.0627	0.001	0.1027	0.1537	0.0319	0.0022	0.1285	0.0159	0.0033	0.0049	0.0037	0.002	0.0275	0.0145	0.0364	0.0811	0.0234	0.1018	0.0013
7	rs7804295	83807609	0.89	0.491600132839596	0.8	0.592267592767429	0.108663185011026	0.117714364705915	0.0146	0.0114	0.0187	0.0016	0.1425	0.0052	0.0035	0.0628	0.001	0.1027	0.1537	0.0319	0.0022	0.1286	0.0159	0.0033	0.0049	0.0037	0.002	0.0275	0.0145	0.0364	0.0811	0.0234	0.1018	0.0012
7	rs76347640	83810107	0.89	0.491600132839596	0.8	0.592267592767429	0.112003512303431	0.123914232541766	0.0146	0.0114	0.0186	0.0016	0.1425	0.0052	0.0035	0.0628	0.001	0.1028	0.1537	0.0319	0.0022	0.1286	0.016	0.0033	0.0049	0.0037	0.002	0.0276	0.0144	0.0364	0.0811	0.0234	0.1018	0.0012
7	rs36005262	83813418	0.89	0.491600132839596	0.8	0.592267592767429	0.112834482093263	0.12462027839919	0.0146	0.0114	0.0186	0.0016	0.1425	0.0052	0.0035	0.0628	0.001	0.1028	0.1537	0.0319	0.0022	0.1286	0.016	0.0033	0.0049	0.0037	0.002	0.0276	0.0144	0.0365	0.0811	0.0234	0.1018	0.0012
7	rs116849845	83815433	0.89	0.491600132839596	0.8	0.592267592767429	0.113028919805704	0.122594449126753	0.0146	0.0114	0.0186	0.0016	0.1425	0.0052	0.0035	0.0628	0.001	0.1028	0.1537	0.0319	0.0022	0.1286	0.016	0.0033	0.0049	0.0037	0.002	0.0276	0.0144	0.0365	0.0811	0.0234	0.1018	0.0012
7	rs929275	83831284	0.89	0.491600132839596	0.8	0.592267592767429	0.120888990157562	0.114531273468107	0.0146	0.0114	0.0184	0.0015	0.1424	0.0052	0.0034	0.0628	0.001	0.1027	0.1537	0.0319	0.0022	0.1289	0.016	0.0035	0.0048	0.0037	0.002	0.0276	0.0143	0.0365	0.081	0.0234	0.1018	0.0013
7	rs62477011	83846373	0.89	0.491600132839596	0.8	0.592267592767429	0.120339493024542	0.127014223747842	0.0145	0.0114	0.0181	0.0014	0.1433	0.0051	0.0033	0.063	0.001	0.103	0.1542	0.0316	0.002	0.1291	0.016	0.0034	0.0047	0.0037	0.0019	0.0277	0.0141	0.0366	0.0806	0.0235	0.1017	0.0012
7	rs62477027	83858356	0.89	0.491600132839596	0.8	0.592267592767429	0.121992572338899	0.133208609778231	0.0145	0.0114	0.018	0.0014	0.1435	0.005	0.0033	0.063	0.001	0.1031	0.1543	0.0315	0.002	0.1292	0.016	0.0034	0.0047	0.0037	0.0019	0.0277	0.0141	0.0366	0.0805	0.0235	0.1016	0.0012
7	rs55825855	83866836	0.89	0.491600132839596	0.8	0.592267592767429	0.123072994664052	0.133661706529128	0.0145	0.0114	0.018	0.0014	0.1436	0.005	0.0033	0.0629	0.001	0.1031	0.1542	0.0315	0.002	0.1293	0.016	0.0034	0.0047	0.0037	0.0019	0.0277	0.014	0.0366	0.0805	0.0236	0.1017	0.0012
7	rs28521462	83869838	0.89	0.491600132839596	0.8	0.592267592767429	0.123483317414132	0.132937024043414	0.0145	0.0114	0.018	0.0014	0.1435	0.005	0.0033	0.0629	0.001	0.1031	0.1543	0.0315	0.002	0.1292	0.016	0.0034	0.0047	0.0037	0.0019	0.0277	0.014	0.0366	0.0805	0.0236	0.1017	0.0012
7	rs2040757	83879302	0.89	0.491600132839596	0.8	0.592267592767429	0.123336678105469	0.132213795627726	0.0145	0.0114	0.018	0.0014	0.1435	0.005	0.0033	0.063	0.001	0.1031	0.1544	0.0315	0.002	0.1292	0.016	0.0034	0.0047	0.0037	0.0019	0.0278	0.014	0.0365	0.0805	0.0236	0.1018	0.0012
7	rs80344183	83887000	0.89	0.491600132839596	0.8	0.592267592767429	0.122517458026362	0.13212349450214	0.0145	0.0114	0.018	0.0014	0.1435	0.005	0.0033	0.063	0.001	0.1031	0.1545	0.0314	0.002	0.1293	0.016	0.0034	0.0047	0.0037	0.0019	0.0278	0.0141	0.0365	0.0805	0.0236	0.1017	0.0011
7	rs183917063	83894965	0.89	0.491600132839596	0.8	0.592267592767429	0.12042615409792	0.133389780436249	0.0145	0.0114	0.018	0.0014	0.1435	0.005	0.0033	0.063	0.001	0.1031	0.1546	0.0314	0.002	0.1293	0.016	0.0033	0.0047	0.0037	0.0019	0.0278	0.0141	0.0365	0.0805	0.0236	0.1017	0.0011
7	rs79714767	83904502	0.89	0.491600132839596	0.8	0.592267592767429	0.119331262109386	0.134569598715413	0.0145	0.0114	0.018	0.0014	0.1435	0.005	0.0033	0.063	0.001	0.1031	0.1546	0.0314	0.002	0.1294	0.016	0.0033	0.0047	0.0037	0.0019	0.0278	0.0141	0.0365	0.0804	0.0236	0.1017	0.0011
7	rs537358	83906788	0.89	0.491600132839596	0.8	0.592267592767429	0.117814377124646	0.133389780436249	0.0145	0.0114	0.018	0.0014	0.1435	0.005	0.0033	0.063	0.001	0.103	0.1546	0.0314	0.002	0.1294	0.016	0.0033	0.0047	0.0037	0.0019	0.0278	0.0141	0.0365	0.0804	0.0236	0.1017	0.0011
7	rs488333	83911271	0.89	0.491600132839596	0.8	0.592267592767429	0.112197066706165	0.139142797431966	0.0145	0.0114	0.018	0.0014	0.1435	0.005	0.0033	0.0629	9e-04	0.1031	0.1548	0.0314	0.0019	0.1296	0.0159	0.0034	0.0047	0.0036	0.0019	0.028	0.014	0.0364	0.0803	0.0236	0.1014	0.0011
7	rs76156812	83923905	0.89	0.491600132839596	0.8	0.592267592767429	0.107581582840425	0.13859106180516	0.0145	0.0114	0.018	0.0014	0.1435	0.0049	0.0033	0.0632	9e-04	0.1032	0.1549	0.0313	0.0019	0.1299	0.0159	0.0033	0.0046	0.0036	0.0018	0.028	0.014	0.0363	0.0804	0.0236	0.1011	0.0011
7	rs583344	83936357	0.89	0.491600132839596	0.8	0.592267592767429	0.106479890880361	0.137398387147485	0.0145	0.0114	0.018	0.0014	0.1436	0.0049	0.0033	0.0634	9e-04	0.1032	0.1549	0.0313	0.0019	0.1298	0.0159	0.0034	0.0046	0.0035	0.0018	0.028	0.014	0.0363	0.0803	0.0236	0.1011	0.0011
7	rs473319	83937055	0.89	0.491600132839596	0.8	0.592267592767429	0.105119300632397	0.139879689446341	0.0145	0.0114	0.0181	0.0014	0.1437	0.005	0.0033	0.0634	9e-04	0.103	0.1549	0.0313	0.0019	0.1299	0.0159	0.0034	0.0046	0.0035	0.0018	0.0281	0.014	0.0363	0.0804	0.0236	0.101	0.001
7	rs78573068	83940875	0.89	0.491600132839596	0.8	0.592267592767429	0.103716858458621	0.140802799448455	0.0145	0.0114	0.0181	0.0014	0.1438	0.005	0.0033	0.0634	9e-04	0.1029	0.1549	0.0313	0.0018	0.1299	0.0159	0.0033	0.0046	0.0035	0.0018	0.0281	0.014	0.0363	0.0804	0.0236	0.101	0.001
7	rs10488590	83946379	0.89	0.491600132839596	0.8	0.592267592767429	0.100714058020285	0.143120227883064	0.0145	0.0114	0.0181	0.0014	0.1438	0.0049	0.0032	0.0634	9e-04	0.1029	0.1549	0.0314	0.0018	0.1299	0.0159	0.0033	0.0046	0.0035	0.0018	0.0281	0.014	0.0363	0.0803	0.0235	0.101	0.001
7	rs562475	83952740	0.89	0.491600132839596	0.8	0.592267592767429	0.0975631425009672	0.144890643703438	0.0145	0.0113	0.0181	0.0014	0.1441	0.0049	0.0032	0.0635	9e-04	0.1029	0.1549	0.0313	0.0018	0.1299	0.0159	0.0033	0.0046	0.0035	0.0018	0.028	0.014	0.0363	0.0803	0.0234	0.101	0.001
7	rs117999861	83953603	0.89	0.491600132839596	0.8	0.592267592767429	0.0972337792558399	0.145825604307514	0.0145	0.0113	0.0181	0.0014	0.1441	0.0049	0.0032	0.0635	9e-04	0.103	0.1549	0.0314	0.0018	0.1299	0.0159	0.0033	0.0046	0.0035	0.0018	0.028	0.014	0.0363	0.0803	0.0234	0.101	0.001
7	rs6467991	83954737	0.89	0.491600132839596	0.8	0.592267592767429	0.0923279766995612	0.198324034213536	0.0146	0.0111	0.0188	0.0013	0.1451	0.0047	0.0031	0.0627	9e-04	0.1039	0.1554	0.0318	0.0017	0.1293	0.016	0.0032	0.0044	0.0034	0.0017	0.0278	0.0132	0.0354	0.0804	0.0231	0.1022	0.001
7	rs581760	83959751	0.89	0.491600132839596	0.8	0.592267592767429	0.090938292025131	0.38677881933423	0.0152	0.01	0.0187	0.001	0.15	0.0042	0.0025	0.0629	8e-04	0.1074	0.1555	0.0316	0.0012	0.1289	0.0157	0.0028	0.0039	0.0033	0.0015	0.027	0.0124	0.0347	0.0775	0.0222	0.1048	9e-04
7	rs78477161	83960962	0.89	0.491600132839596	0.8	0.592267592767429	0.0913027073915321	0.411173685100749	0.0152	0.0099	0.0188	0.001	0.1505	0.0041	0.0024	0.0628	7e-04	0.1077	0.1554	0.0315	0.0011	0.1289	0.0157	0.0028	0.0038	0.0033	0.0015	0.027	0.0123	0.0347	0.0771	0.022	0.1052	9e-04
7	rs78806568	83967782	0.89	0.491600132839596	0.79	0.649136622646432	0.0939042165235746	0.497338866831502	0.0153	0.0095	0.0189	8e-04	0.1537	0.0038	0.0021	0.0621	6e-04	0.1095	0.1547	0.0309	9e-04	0.1292	0.0155	0.0028	0.0034	0.0033	0.0013	0.0273	0.0119	0.0347	0.0751	0.0212	0.1071	8e-04
7	rs71558725	83968797	0.89	0.491600132839596	0.79	0.649136622646432	0.0910111013712876	0.499803800429346	0.0153	0.0095	0.0189	8e-04	0.1539	0.0038	0.0021	0.062	6e-04	0.1097	0.1546	0.0309	9e-04	0.1292	0.0155	0.0028	0.0034	0.0033	0.0013	0.0274	0.0119	0.0347	0.0751	0.0211	0.1071	8e-04
7	rs1987325	83992421	0.88	0.538208189821859	0.79	0.649136622646432	0.0922055414352884	0.532264863736401	0.0153	0.0096	0.0189	8e-04	0.1542	0.0037	0.0021	0.0618	6e-04	0.1098	0.1546	0.0309	9e-04	0.1292	0.0155	0.0028	0.0034	0.0033	0.0013	0.0276	0.0119	0.0347	0.0749	0.0209	0.1072	8e-04
7	rs66946757	83992971	0.88	0.538208189821859	0.79	0.649136622646432	0.0919854164505351	0.532682557534753	0.0153	0.0095	0.0189	8e-04	0.1542	0.0037	0.0021	0.0618	6e-04	0.1098	0.1546	0.0309	9e-04	0.1292	0.0155	0.0028	0.0034	0.0033	0.0013	0.0275	0.0119	0.0347	0.0749	0.0209	0.1072	8e-04
7	rs117948855	83999215	0.88	0.538208189821859	0.79	0.649136622646432	0.0896340217665912	0.537980390952681	0.0153	0.0095	0.019	7e-04	0.1545	0.0036	0.0019	0.0619	6e-04	0.1101	0.1546	0.0309	8e-04	0.1298	0.0153	0.0026	0.0032	0.0033	0.0013	0.0278	0.0119	0.0346	0.0747	0.0206	0.1072	7e-04
7	rs34822336	84010609	0.88	0.538208189821859	0.79	0.649136622646432	0.0924014871051624	0.543431139272119	0.0153	0.0095	0.019	7e-04	0.1546	0.0036	0.0019	0.0619	6e-04	0.1102	0.1545	0.0309	8e-04	0.1299	0.0153	0.0026	0.0032	0.0033	0.0013	0.0278	0.0119	0.0346	0.0747	0.0206	0.1072	7e-04
7	rs620373	84014877	0.88	0.538208189821859	0.79	0.649136622646432	0.0944747915805051	0.5508602712543	0.0154	0.0095	0.0189	7e-04	0.1546	0.0036	0.0019	0.062	6e-04	0.1103	0.1546	0.0308	8e-04	0.1301	0.0152	0.0025	0.0032	0.0033	0.0013	0.0279	0.012	0.0345	0.0746	0.0206	0.1072	7e-04
7	rs78946283	84015560	0.88	0.538208189821859	0.79	0.649136622646432	0.0959986095130086	0.55676509211572	0.0154	0.0095	0.0189	7e-04	0.1545	0.0036	0.0019	0.062	6e-04	0.1103	0.1545	0.0308	8e-04	0.1301	0.0152	0.0025	0.0032	0.0033	0.0013	0.0279	0.012	0.0345	0.0746	0.0206	0.1072	7e-04
7	rs1228881	84015638	0.88	0.538208189821859	0.79	0.649136622646432	0.0963253413011644	0.558032418122492	0.0154	0.0095	0.0189	7e-04	0.1545	0.0036	0.0019	0.062	6e-04	0.1103	0.1545	0.0308	8e-04	0.1301	0.0152	0.0025	0.0032	0.0033	0.0013	0.0279	0.012	0.0345	0.0746	0.0206	0.1072	7e-04
7	rs75565674	84019825	0.88	0.538208189821859	0.79	0.649136622646432	0.0930893661385214	0.562685303647431	0.0154	0.0095	0.0189	7e-04	0.1546	0.0036	0.0019	0.062	6e-04	0.1103	0.1546	0.0308	8e-04	0.1301	0.0152	0.0025	0.0032	0.0032	0.0013	0.0279	0.0119	0.0345	0.0747	0.0205	0.1072	7e-04
7	rs13237965	84022098	0.88	0.538208189821859	0.79	0.649136622646432	0.0935579755890727	0.565227213150162	0.0154	0.0095	0.019	7e-04	0.1546	0.0036	0.0019	0.062	6e-04	0.1103	0.1546	0.0308	8e-04	0.1302	0.0152	0.0025	0.0032	0.0032	0.0013	0.0279	0.0119	0.0346	0.0746	0.0205	0.1072	7e-04
7	rs76250966	84028856	0.88	0.538208189821859	0.79	0.649136622646432	0.0949976536083218	0.593226962376252	0.0152	0.0095	0.0191	7e-04	0.1547	0.0036	0.0019	0.0619	6e-04	0.1103	0.1546	0.0307	8e-04	0.1303	0.0152	0.0025	0.0031	0.0032	0.0013	0.028	0.0119	0.0346	0.0745	0.0205	0.1074	7e-04
7	rs1228868	84030743	0.88	0.538208189821859	0.79	0.649136622646432	0.0952722588487712	0.594656921443003	0.0152	0.0095	0.0191	7e-04	0.1547	0.0036	0.0019	0.0619	6e-04	0.1103	0.1546	0.0307	8e-04	0.1303	0.0152	0.0025	0.0031	0.0032	0.0013	0.028	0.0119	0.0346	0.0745	0.0205	0.1074	7e-04
