## Supplementary Tab. 3 for "Sparse haplotype-based fine-scale local ancestry inference at scale reveals recent selection on immune responses": 304206_file04 (part 73 of 161)

Chromosome	rs_number	hg19_GRCh37_Position	LDAS_26pop	-log10(p_LDAS_26pop)	LDAS_5continent	-log10(p_LDAS_5continent)	-log10(p_AAS_26pop)	-log10(p_AAS_5continent)	prob_ACB	prob_ASW	prob_BEB	prob_CDX	prob_CEU	prob_CHB	prob_CHS	prob_CLM	prob_ESN	prob_FIN	prob_GBR	prob_GIH	prob_GWD	prob_IBS	prob_ITU	prob_JPT	prob_KHV	prob_LWK	prob_MSL	prob_MXL	prob_PEL	prob_PJL	prob_PUR	prob_STU	prob_TSI	prob_YRI
7	rs1520102	84047257	0.88	0.538208189821859	0.79	0.649136622646432	0.0951224123517938	0.602823347295869	0.0152	0.0095	0.0191	7e-04	0.1547	0.0036	0.0019	0.0619	6e-04	0.1103	0.1546	0.0307	8e-04	0.1303	0.0152	0.0025	0.0031	0.0032	0.0013	0.028	0.0119	0.0346	0.0744	0.0205	0.1074	7e-04
7	rs79270806	84047943	0.88	0.538208189821859	0.79	0.649136622646432	0.0950475447429809	0.603110369996261	0.0152	0.0095	0.0191	7e-04	0.1547	0.0036	0.0019	0.0619	6e-04	0.1103	0.1546	0.0307	8e-04	0.1303	0.0152	0.0025	0.0031	0.0032	0.0013	0.028	0.0119	0.0346	0.0744	0.0205	0.1074	7e-04
7	rs117841433	84066461	0.88	0.538208189821859	0.79	0.649136622646432	0.0948480790930166	0.603540964974916	0.0152	0.0095	0.0191	7e-04	0.1547	0.0036	0.0019	0.0619	6e-04	0.1103	0.1547	0.0307	8e-04	0.1303	0.0152	0.0025	0.0031	0.0032	0.0013	0.028	0.0119	0.0346	0.0743	0.0205	0.1074	7e-04
7	rs2527538	84088720	0.88	0.538208189821859	0.79	0.649136622646432	0.0942512637852108	0.625018171236135	0.0152	0.0095	0.0192	8e-04	0.1548	0.0035	0.0019	0.0618	6e-04	0.1104	0.1546	0.0306	8e-04	0.1303	0.0152	0.0025	0.0031	0.0033	0.0013	0.0281	0.0118	0.0347	0.0742	0.0205	0.1074	7e-04
7	rs2527541	84096885	0.88	0.538208189821859	0.79	0.649136622646432	0.0945742443132721	0.638221366200776	0.0151	0.0095	0.0192	8e-04	0.1549	0.0035	0.0019	0.0618	6e-04	0.1103	0.1547	0.0306	8e-04	0.1304	0.0152	0.0025	0.0031	0.0032	0.0013	0.0281	0.0118	0.0348	0.0741	0.0205	0.1074	7e-04
7	rs77229034	84098046	0.88	0.538208189821859	0.79	0.649136622646432	0.094549374953445	0.637058066443629	0.0152	0.0095	0.0192	8e-04	0.1549	0.0035	0.0019	0.0618	6e-04	0.1103	0.1547	0.0306	8e-04	0.1304	0.0152	0.0025	0.0031	0.0032	0.0013	0.0281	0.0118	0.0348	0.0741	0.0205	0.1074	7e-04
7	rs1228973	84105753	0.88	0.538208189821859	0.79	0.649136622646432	0.0943009078124208	0.632990417751089	0.0152	0.0095	0.0193	7e-04	0.1549	0.0035	0.0018	0.0617	6e-04	0.1102	0.1546	0.0305	9e-04	0.1304	0.0153	0.0025	0.0031	0.0032	0.0013	0.0282	0.0118	0.0349	0.074	0.0205	0.1074	6e-04
7	rs62472017	84108275	0.88	0.538208189821859	0.78	0.709419594942363	0.0940032905874752	0.6308138250199	0.0152	0.0095	0.0193	7e-04	0.155	0.0035	0.0018	0.0617	6e-04	0.1102	0.1546	0.0305	9e-04	0.1304	0.0153	0.0025	0.0031	0.0032	0.0013	0.0282	0.0118	0.0349	0.074	0.0205	0.1074	6e-04
7	rs17159089	84115029	0.88	0.538208189821859	0.78	0.709419594942363	0.0922300202810348	0.639239658562391	0.0152	0.0095	0.0193	8e-04	0.1553	0.0035	0.0018	0.0617	6e-04	0.1102	0.1547	0.0304	9e-04	0.1304	0.0153	0.0025	0.0031	0.0032	0.0013	0.0282	0.0117	0.0349	0.074	0.0205	0.1073	6e-04
7	rs1922339	84136354	0.88	0.538208189821859	0.78	0.709419594942363	0.0924750344512077	0.655290615295562	0.0151	0.0095	0.0193	8e-04	0.1555	0.0035	0.0018	0.0616	5e-04	0.1103	0.1547	0.0304	9e-04	0.1305	0.0153	0.0025	0.003	0.0032	0.0013	0.0283	0.0116	0.0349	0.0739	0.0205	0.1072	6e-04
7	rs1228929	84141077	0.88	0.538208189821859	0.78	0.709419594942363	0.0939785159000939	0.661150023893597	0.0151	0.0095	0.0193	8e-04	0.1555	0.0036	0.0018	0.0616	5e-04	0.1103	0.1547	0.0304	9e-04	0.1305	0.0153	0.0025	0.003	0.0032	0.0012	0.0283	0.0116	0.035	0.0738	0.0206	0.1072	6e-04
7	rs12534707	84143862	0.88	0.538208189821859	0.78	0.709419594942363	0.0941024304837636	0.6599771832724	0.0151	0.0095	0.0193	8e-04	0.1555	0.0036	0.0018	0.0616	5e-04	0.1103	0.1547	0.0304	9e-04	0.1304	0.0153	0.0025	0.003	0.0032	0.0012	0.0284	0.0116	0.035	0.0739	0.0206	0.1071	6e-04
7	rs78144175	84164857	0.88	0.538208189821859	0.78	0.709419594942363	0.0960237179644031	0.705767337705041	0.015	0.0094	0.0192	9e-04	0.1552	0.0035	0.0018	0.0615	5e-04	0.1108	0.1522	0.0302	9e-04	0.1309	0.015	0.0026	0.0031	0.0031	0.0012	0.0286	0.0117	0.0351	0.0733	0.0205	0.1099	6e-04
7	rs13223991	84166904	0.88	0.538208189821859	0.78	0.709419594942363	0.0970061677953214	0.716500593820284	0.0149	0.0095	0.0192	9e-04	0.1552	0.0035	0.0018	0.0615	5e-04	0.1108	0.1522	0.0302	9e-04	0.131	0.015	0.0026	0.0031	0.0031	0.0012	0.0286	0.0117	0.0351	0.0733	0.0205	0.1099	6e-04
7	rs34929174	84168792	0.88	0.538208189821859	0.78	0.709419594942363	0.0951973170523809	0.720983400918966	0.015	0.0094	0.0192	9e-04	0.1552	0.0035	0.0018	0.0614	5e-04	0.1109	0.1522	0.0302	9e-04	0.131	0.015	0.0026	0.0031	0.0031	0.0012	0.0286	0.0118	0.0351	0.0733	0.0205	0.1099	6e-04
7	rs17159123	84169635	0.88	0.538208189821859	0.78	0.709419594942363	0.0952722588487712	0.722030281366403	0.015	0.0094	0.0192	9e-04	0.1552	0.0035	0.0018	0.0614	5e-04	0.1109	0.1522	0.0302	9e-04	0.1309	0.015	0.0026	0.0031	0.0031	0.0012	0.0286	0.0118	0.0351	0.0733	0.0205	0.11	6e-04
7	rs73192708	84178548	0.88	0.538208189821859	0.78	0.709419594942363	0.0961744553373844	0.727569372463984	0.015	0.0094	0.0192	9e-04	0.1553	0.0035	0.0018	0.0614	5e-04	0.1109	0.1522	0.0302	9e-04	0.1309	0.015	0.0026	0.0031	0.0031	0.0012	0.0286	0.0118	0.0351	0.0733	0.0205	0.11	6e-04
7	rs77035815	84179118	0.88	0.538208189821859	0.78	0.709419594942363	0.0967788910531376	0.72697010055745	0.015	0.0094	0.0192	9e-04	0.1553	0.0035	0.0018	0.0614	5e-04	0.1109	0.1522	0.0302	9e-04	0.1309	0.015	0.0026	0.0031	0.0031	0.0012	0.0286	0.0118	0.0351	0.0733	0.0205	0.11	6e-04
7	rs117162246	84191346	0.88	0.538208189821859	0.78	0.709419594942363	0.095873129150512	0.72697010055745	0.015	0.0094	0.0192	9e-04	0.1553	0.0035	0.0018	0.0613	5e-04	0.111	0.1522	0.0302	9e-04	0.1309	0.0151	0.0026	0.0031	0.0031	0.0012	0.0286	0.0118	0.035	0.0733	0.0205	0.11	6e-04
7	rs12707657	84200673	0.88	0.538208189821859	0.78	0.709419594942363	0.096652770788914	0.732367467936615	0.015	0.0094	0.0192	9e-04	0.1553	0.0035	0.0018	0.0613	5e-04	0.111	0.1522	0.0302	9e-04	0.1309	0.0151	0.0026	0.0031	0.0031	0.0012	0.0286	0.0118	0.035	0.0733	0.0205	0.11	6e-04
7	rs10486991	84209272	0.88	0.538208189821859	0.78	0.709419594942363	0.0912054398401838	0.73687198445977	0.015	0.0094	0.0192	9e-04	0.1553	0.0035	0.0018	0.0613	5e-04	0.111	0.1522	0.0302	9e-04	0.1309	0.0151	0.0026	0.003	0.003	0.0012	0.0286	0.0118	0.035	0.0732	0.0205	0.11	6e-04
7	rs73192769	84230474	0.88	0.538208189821859	0.78	0.709419594942363	0.0899951227402665	0.741683482747094	0.015	0.0094	0.0192	9e-04	0.1553	0.0035	0.0018	0.0613	5e-04	0.111	0.1522	0.0302	9e-04	0.1309	0.0151	0.0026	0.003	0.003	0.0012	0.0286	0.0118	0.035	0.0731	0.0205	0.1101	6e-04
7	rs17311412	84234800	0.88	0.538208189821859	0.78	0.709419594942363	0.0898987392189021	0.739878365398472	0.015	0.0094	0.0192	9e-04	0.1554	0.0035	0.0018	0.0613	5e-04	0.111	0.1522	0.0302	9e-04	0.1309	0.0151	0.0026	0.003	0.003	0.0012	0.0286	0.0118	0.035	0.0731	0.0205	0.1101	6e-04
7	rs118033788	84266320	0.88	0.538208189821859	0.78	0.709419594942363	0.0861906957564351	0.743188483538099	0.015	0.0094	0.0192	9e-04	0.1554	0.0035	0.0018	0.0613	5e-04	0.1111	0.1521	0.0302	0.001	0.1309	0.0152	0.0026	0.003	0.003	0.0012	0.0286	0.0118	0.035	0.073	0.0205	0.1101	6e-04
7	rs75481909	84272504	0.88	0.538208189821859	0.78	0.709419594942363	0.0836585191390468	0.735820387082667	0.015	0.0094	0.0192	9e-04	0.1553	0.0035	0.0018	0.0612	5e-04	0.1111	0.152	0.0301	0.001	0.1309	0.0153	0.0026	0.003	0.003	0.0012	0.0286	0.0118	0.035	0.073	0.0205	0.1102	6e-04
7	rs12537651	84299574	0.88	0.538208189821859	0.78	0.709419594942363	0.0753983059705949	0.7535911250794	0.0151	0.0094	0.0193	9e-04	0.1555	0.0035	0.0018	0.0611	5e-04	0.1114	0.1519	0.0301	0.001	0.1303	0.0154	0.0026	0.003	0.0028	0.0012	0.0287	0.0118	0.035	0.0727	0.0205	0.1106	6e-04
7	rs117006229	84316461	0.88	0.538208189821859	0.78	0.709419594942363	0.0720679058097076	0.755856735399758	0.0151	0.0094	0.0193	9e-04	0.1555	0.0035	0.0018	0.061	5e-04	0.1116	0.1518	0.0302	0.001	0.13	0.0155	0.0027	0.0031	0.0028	0.0012	0.0287	0.0118	0.0349	0.0725	0.0205	0.1109	7e-04
7	rs117943988	84321637	0.88	0.538208189821859	0.78	0.709419594942363	0.069159652812718	0.771301874276191	0.0152	0.0094	0.0193	9e-04	0.1555	0.0035	0.0017	0.061	5e-04	0.1116	0.1518	0.0301	0.001	0.1298	0.0155	0.0027	0.0031	0.0027	0.0012	0.0287	0.0118	0.0349	0.0724	0.0205	0.111	7e-04
7	rs73175497	84326785	0.88	0.538208189821859	0.78	0.709419594942363	0.0687737117499539	0.773427056158289	0.0152	0.0094	0.0194	0.001	0.1555	0.0035	0.0017	0.061	5e-04	0.1117	0.1518	0.0301	0.001	0.1298	0.0155	0.0027	0.0031	0.0027	0.0012	0.0287	0.0118	0.0349	0.0723	0.0205	0.111	7e-04
7	rs78452628	84327815	0.88	0.538208189821859	0.78	0.709419594942363	0.0687939893076426	0.773882616221972	0.0152	0.0094	0.0194	0.001	0.1555	0.0035	0.0017	0.061	5e-04	0.1117	0.1518	0.0301	0.001	0.1298	0.0155	0.0027	0.0031	0.0027	0.0012	0.0287	0.0118	0.0349	0.0723	0.0205	0.111	7e-04
7	rs74488596	84329574	0.88	0.538208189821859	0.78	0.709419594942363	0.0691393049837623	0.778289337871084	0.0152	0.0094	0.0194	0.001	0.1555	0.0035	0.0017	0.061	5e-04	0.1117	0.1518	0.0301	0.001	0.1298	0.0155	0.0027	0.0031	0.0027	0.0012	0.0287	0.0118	0.0349	0.0723	0.0205	0.111	7e-04
7	rs80227144	84349842	0.88	0.538208189821859	0.78	0.709419594942363	0.0647768189725548	0.798262046634028	0.0152	0.0094	0.0194	0.001	0.1556	0.0035	0.0017	0.0609	5e-04	0.1118	0.1518	0.0301	0.001	0.1298	0.0156	0.0027	0.0031	0.0025	0.0012	0.0287	0.0118	0.035	0.0721	0.0204	0.1113	7e-04
7	rs4728560	84359284	0.88	0.538208189821859	0.78	0.709419594942363	0.0632870305358414	0.798109175023936	0.0152	0.0094	0.0194	0.001	0.1556	0.0035	0.0017	0.0609	5e-04	0.1118	0.1518	0.0301	0.001	0.1298	0.0156	0.0027	0.0031	0.0025	0.0012	0.0287	0.0118	0.035	0.0721	0.0203	0.1113	7e-04
7	rs7793012	84410240	0.88	0.538208189821859	0.79	0.649136622646432	0.0639807175108293	0.816497900323068	0.0153	0.0094	0.0194	0.001	0.1557	0.0035	0.0017	0.0609	5e-04	0.1119	0.1518	0.0301	0.001	0.1299	0.0156	0.0027	0.0031	0.0025	0.0011	0.0287	0.0119	0.035	0.0719	0.0203	0.1114	7e-04
7	rs62471948	84412603	0.88	0.538208189821859	0.79	0.649136622646432	0.0639807175108293	0.816651510829801	0.0153	0.0094	0.0194	0.001	0.1557	0.0035	0.0017	0.0609	5e-04	0.1119	0.1518	0.0301	0.001	0.1299	0.0156	0.0027	0.0031	0.0025	0.0011	0.0287	0.0119	0.035	0.0719	0.0203	0.1114	7e-04
7	rs71558802	84442169	0.88	0.538208189821859	0.79	0.649136622646432	0.0772203154694318	0.90485231230349	0.0153	0.0094	0.0193	0.0011	0.156	0.0035	0.0016	0.061	4e-04	0.1122	0.1517	0.0302	8e-04	0.1305	0.0154	0.0027	0.003	0.0025	0.001	0.0287	0.0119	0.0349	0.0713	0.0201	0.1119	5e-04
7	rs116688677	84449942	0.88	0.538208189821859	0.79	0.649136622646432	0.0769801204684144	0.908148328108771	0.0153	0.0094	0.0193	0.0011	0.156	0.0035	0.0016	0.0609	4e-04	0.1122	0.1517	0.0302	8e-04	0.1305	0.0154	0.0027	0.003	0.0025	0.001	0.0287	0.0119	0.0349	0.0713	0.0201	0.1119	5e-04
7	rs34701264	84454530	0.88	0.538208189821859	0.79	0.649136622646432	0.0763925949566187	0.907834317882489	0.0153	0.0094	0.0193	0.0011	0.156	0.0035	0.0016	0.0609	4e-04	0.1122	0.1517	0.0302	8e-04	0.1305	0.0154	0.0027	0.003	0.0025	0.001	0.0287	0.0119	0.0349	0.0713	0.0201	0.1119	5e-04
7	rs35895941	84467407	0.88	0.538208189821859	0.79	0.649136622646432	0.0792481385604263	0.929867392266887	0.0153	0.0094	0.0193	0.0011	0.1562	0.0035	0.0016	0.061	4e-04	0.1121	0.1516	0.0302	8e-04	0.1306	0.0153	0.0027	0.003	0.0025	0.001	0.0287	0.0119	0.0349	0.0713	0.0201	0.1119	5e-04
7	rs73177641	84469418	0.88	0.538208189821859	0.79	0.649136622646432	0.0787601455206389	0.929551892086316	0.0153	0.0094	0.0193	0.0011	0.1562	0.0035	0.0016	0.061	4e-04	0.1121	0.1516	0.0302	8e-04	0.1306	0.0153	0.0027	0.003	0.0025	0.001	0.0287	0.0119	0.0349	0.0713	0.0201	0.1119	5e-04
7	rs1594392	84470000	0.88	0.538208189821859	0.79	0.649136622646432	0.0786937511224214	0.92923641323976	0.0153	0.0094	0.0193	0.0011	0.1562	0.0035	0.0016	0.061	4e-04	0.1121	0.1516	0.0302	8e-04	0.1306	0.0153	0.0027	0.003	0.0025	0.001	0.0287	0.0119	0.0349	0.0713	0.0201	0.1119	5e-04
7	rs117134722	84476756	0.88	0.538208189821859	0.79	0.649136622646432	0.0767621798665289	0.928763234987702	0.0153	0.0094	0.0193	0.0011	0.1563	0.0034	0.0016	0.061	4e-04	0.1121	0.1516	0.0302	9e-04	0.1306	0.0153	0.0027	0.003	0.0026	0.001	0.0287	0.0119	0.0349	0.0713	0.0201	0.1119	5e-04
7	rs919529	84490873	0.88	0.538208189821859	0.79	0.649136622646432	0.0782299982991545	0.928132405391116	0.0153	0.0094	0.0193	0.0011	0.1563	0.0034	0.0016	0.0611	4e-04	0.1122	0.1516	0.0302	9e-04	0.1306	0.0153	0.0027	0.003	0.0026	0.001	0.0287	0.0119	0.0349	0.0712	0.02	0.1119	5e-04
7	rs17159433	84522476	0.88	0.538208189821859	0.79	0.649136622646432	0.0811518014717056	0.933655055745986	0.0153	0.0094	0.0192	0.0011	0.1563	0.0034	0.0015	0.0612	4e-04	0.1122	0.1517	0.0303	9e-04	0.1305	0.0152	0.0027	0.003	0.0026	0.001	0.0287	0.0119	0.0349	0.0712	0.02	0.1119	5e-04
7	rs71560706	84546158	0.88	0.538208189821859	0.79	0.649136622646432	0.092917094512814	0.910347011226933	0.0153	0.0094	0.0189	0.0012	0.1566	0.0034	0.0013	0.0613	4e-04	0.1123	0.1519	0.0302	9e-04	0.1306	0.0149	0.0028	0.0029	0.0026	0.001	0.0288	0.0119	0.0349	0.0712	0.0198	0.112	5e-04
7	rs10499883	84553807	0.88	0.538208189821859	0.79	0.649136622646432	0.0942264479457462	0.901245165778088	0.0153	0.0094	0.0189	0.0012	0.1566	0.0034	0.0013	0.0613	4e-04	0.1123	0.152	0.0302	9e-04	0.1307	0.0149	0.0028	0.0029	0.0026	0.001	0.0288	0.0119	0.0349	0.0712	0.0197	0.112	5e-04
7	rs73179810	84555331	0.88	0.538208189821859	0.79	0.649136622646432	0.0943009078124208	0.888565014304769	0.0153	0.0094	0.0189	0.0012	0.1566	0.0034	0.0013	0.0613	4e-04	0.1123	0.152	0.0302	9e-04	0.1307	0.0149	0.0028	0.0029	0.0026	0.001	0.0288	0.0119	0.0349	0.0712	0.0197	0.1121	5e-04
7	rs34004921	84560926	0.88	0.538208189821859	0.79	0.649136622646432	0.102117216949144	0.921198934323023	0.0153	0.0094	0.0189	0.0012	0.1566	0.0034	0.0013	0.0613	4e-04	0.1123	0.1521	0.0301	9e-04	0.1307	0.0149	0.0028	0.0029	0.0026	0.001	0.0288	0.0119	0.0349	0.0711	0.0197	0.1121	5e-04
7	rs79695153	84575458	0.88	0.538208189821859	0.79	0.649136622646432	0.0978423803494685	0.923718994823421	0.0153	0.0094	0.0188	0.0012	0.1566	0.0035	0.0014	0.0613	4e-04	0.1122	0.1521	0.0301	8e-04	0.1307	0.0148	0.0028	0.003	0.0026	0.001	0.0288	0.0118	0.035	0.0711	0.0196	0.1121	5e-04
7	rs73179819	84577004	0.88	0.538208189821859	0.79	0.649136622646432	0.0916192797475995	0.925294730796387	0.0153	0.0094	0.0188	0.0012	0.1566	0.0035	0.0014	0.0613	4e-04	0.1123	0.1521	0.0301	8e-04	0.1307	0.0148	0.0028	0.003	0.0025	0.001	0.0288	0.0118	0.035	0.0711	0.0196	0.1122	5e-04
7	rs17159483	84588216	0.88	0.538208189821859	0.79	0.649136622646432	0.0896099810643453	0.929551892086316	0.0153	0.0094	0.0188	0.0012	0.1566	0.0035	0.0014	0.0613	4e-04	0.1123	0.1521	0.0301	8e-04	0.1306	0.0148	0.0028	0.003	0.0025	0.001	0.0288	0.0118	0.035	0.0711	0.0196	0.1122	5e-04
7	rs74297479	84599829	0.88	0.538208189821859	0.79	0.649136622646432	0.0895859444481716	0.92151386659233	0.0153	0.0094	0.0188	0.0012	0.1566	0.0035	0.0014	0.0613	4e-04	0.1123	0.1521	0.0301	8e-04	0.1306	0.0148	0.0028	0.003	0.0025	0.001	0.0288	0.0118	0.035	0.0711	0.0196	0.1123	5e-04
7	rs77528951	84603151	0.88	0.538208189821859	0.79	0.649136622646432	0.0889145774730086	0.926713351397897	0.0153	0.0094	0.0188	0.0012	0.1566	0.0035	0.0014	0.0613	3e-04	0.1124	0.1522	0.0301	8e-04	0.1304	0.0147	0.0027	0.003	0.0024	9e-04	0.0289	0.0118	0.0351	0.0711	0.0197	0.1125	5e-04
7	rs117054554	84614896	0.88	0.538208189821859	0.79	0.649136622646432	0.0889863565364638	0.921828820389268	0.0153	0.0094	0.0188	0.0013	0.1566	0.0035	0.0014	0.0613	3e-04	0.1124	0.1523	0.0301	8e-04	0.1304	0.0147	0.0026	0.003	0.0024	9e-04	0.0289	0.0118	0.0352	0.0711	0.0197	0.1125	5e-04
7	rs62472112	84614944	0.88	0.538208189821859	0.79	0.649136622646432	0.0887950273241625	0.920411697883302	0.0153	0.0094	0.0188	0.0013	0.1566	0.0035	0.0014	0.0613	3e-04	0.1124	0.1522	0.0301	8e-04	0.1305	0.0147	0.0026	0.003	0.0024	9e-04	0.0289	0.0118	0.0352	0.0711	0.0197	0.1125	5e-04
7	rs7800072	84628989	0.88	0.538208189821859	0.79	0.649136622646432	0.0882702182852886	0.919939420675031	0.0153	0.0094	0.0188	0.0013	0.1565	0.0035	0.0013	0.0612	3e-04	0.1124	0.1522	0.03	8e-04	0.1305	0.0147	0.0026	0.003	0.0024	9e-04	0.0289	0.0118	0.0352	0.0711	0.0197	0.1125	5e-04
7	rs76715239	84632996	0.88	0.538208189821859	0.79	0.649136622646432	0.0875103815403553	0.909404587497018	0.0153	0.0094	0.0188	0.0013	0.1565	0.0035	0.0013	0.0612	3e-04	0.1124	0.1522	0.03	8e-04	0.1305	0.0147	0.0026	0.003	0.0024	9e-04	0.0289	0.0118	0.0352	0.0711	0.0197	0.1125	5e-04
7	rs17558985	84643942	0.88	0.538208189821859	0.79	0.649136622646432	0.0881274310724371	0.899834466043404	0.0153	0.0094	0.0188	0.0013	0.1564	0.0035	0.0013	0.0612	3e-04	0.1124	0.1522	0.0301	8e-04	0.1306	0.0147	0.0026	0.003	0.0024	9e-04	0.0289	0.0118	0.0352	0.0711	0.0197	0.1125	5e-04
7	rs79964805	84648077	0.88	0.538208189821859	0.79	0.649136622646432	0.0861672457896285	0.886533328746118	0.0153	0.0094	0.0188	0.0013	0.1564	0.0035	0.0013	0.0612	3e-04	0.1124	0.1522	0.03	8e-04	0.1306	0.0147	0.0026	0.003	0.0024	9e-04	0.0288	0.0118	0.0352	0.0712	0.0197	0.1126	5e-04
7	rs118045425	84653992	0.88	0.538208189821859	0.8	0.592267592767429	0.0867782654535407	0.886689578670875	0.0153	0.0094	0.0188	0.0013	0.1563	0.0035	0.0013	0.0612	3e-04	0.1124	0.1522	0.03	8e-04	0.1306	0.0147	0.0026	0.003	0.0024	9e-04	0.0288	0.0118	0.0352	0.0712	0.0197	0.1126	5e-04
7	rs12707697	84658047	0.88	0.538208189821859	0.8	0.592267592767429	0.0869432402552547	0.890128492109267	0.0153	0.0094	0.0188	0.0013	0.1563	0.0035	0.0013	0.0612	3e-04	0.1124	0.1522	0.03	8e-04	0.1306	0.0147	0.0026	0.003	0.0024	9e-04	0.0288	0.0118	0.0352	0.0712	0.0197	0.1126	5e-04
7	rs12531511	84691357	0.88	0.538208189821859	0.8	0.592267592767429	0.0691393049837623	0.959301128694977	0.0153	0.0094	0.0187	0.0014	0.1566	0.0036	0.0014	0.0608	3e-04	0.1124	0.154	0.0298	7e-04	0.1295	0.0147	0.0026	0.0029	0.0018	9e-04	0.0289	0.0118	0.0352	0.0707	0.0197	0.1132	5e-04
7	rs4461846	84692409	0.88	0.538208189821859	0.8	0.592267592767429	0.0676644484792497	0.932550004098004	0.0153	0.0094	0.0187	0.0014	0.1566	0.0036	0.0014	0.0607	3e-04	0.1124	0.1541	0.0298	7e-04	0.1295	0.0147	0.0026	0.0029	0.0018	9e-04	0.0289	0.0118	0.0352	0.0707	0.0196	0.1132	5e-04
7	rs80130196	84709070	0.88	0.538208189821859	0.79	0.649136622646432	0.0661114749659698	0.941081409659118	0.0153	0.0095	0.0185	0.0015	0.1571	0.0036	0.0014	0.0606	4e-04	0.1122	0.1552	0.0297	7e-04	0.1287	0.0149	0.0026	0.0029	0.0014	9e-04	0.0289	0.0118	0.0354	0.0701	0.0196	0.1134	5e-04
7	rs10260011	84709356	0.88	0.538208189821859	0.79	0.649136622646432	0.0686926405348471	0.996263773488399	0.0153	0.0095	0.0185	0.0015	0.1572	0.0036	0.0014	0.0606	4e-04	0.1121	0.1553	0.0297	7e-04	0.1287	0.0149	0.0026	0.0029	0.0014	9e-04	0.029	0.0118	0.0354	0.0701	0.0196	0.1134	5e-04
7	rs17641142	84711651	0.88	0.538208189821859	0.79	0.649136622646432	0.0468969047319655	1.09209332441566	0.0155	0.0097	0.0181	0.0018	0.1604	0.0037	0.0016	0.0597	4e-04	0.112	0.1551	0.0298	8e-04	0.128	0.0151	0.0028	0.0028	0.0015	8e-04	0.0288	0.0119	0.0348	0.0695	0.0166	0.1153	5e-04
7	rs75362139	84716385	0.87	0.587631181685492	0.79	0.649136622646432	0.0458211135185013	1.03429856360002	0.0157	0.0098	0.0178	0.0019	0.1627	0.0037	0.0017	0.0591	4e-04	0.1119	0.155	0.0302	8e-04	0.1275	0.0153	0.0028	0.0027	0.0016	8e-04	0.0287	0.0119	0.0343	0.0691	0.0144	0.1167	5e-04
7	rs117017049	84719182	0.87	0.587631181685492	0.79	0.649136622646432	0.0467242654262779	1.0138830908215	0.0157	0.0098	0.0177	0.0019	0.163	0.0037	0.0017	0.0591	4e-04	0.1119	0.155	0.0302	8e-04	0.1273	0.0153	0.0028	0.0026	0.0016	8e-04	0.0287	0.0119	0.0343	0.069	0.0141	0.1168	5e-04
7	rs2269993	84723626	0.87	0.587631181685492	0.79	0.649136622646432	0.0513710883678293	1.0388100069921	0.0158	0.0098	0.0177	0.002	0.1634	0.0038	0.0017	0.059	4e-04	0.112	0.155	0.0303	8e-04	0.127	0.0153	0.0028	0.0027	0.0016	8e-04	0.0286	0.0119	0.0343	0.0689	0.0137	0.117	5e-04
7	rs1990107	84724076	0.87	0.587631181685492	0.8	0.592267592767429	0.0504574822136892	1.04122838180585	0.0158	0.0098	0.0177	0.002	0.1635	0.0038	0.0017	0.0589	4e-04	0.1121	0.155	0.0303	8e-04	0.127	0.0153	0.0028	0.0027	0.0016	8e-04	0.0286	0.0119	0.0343	0.0689	0.0137	0.117	5e-04
7	rs10264865	84735029	0.87	0.587631181685492	0.8	0.592267592767429	0.0613861676802712	1.11279315152473	0.0158	0.0096	0.0178	0.0021	0.1646	0.0038	0.0017	0.0575	4e-04	0.1143	0.1545	0.0306	9e-04	0.1261	0.0152	0.0028	0.0027	0.0015	8e-04	0.0284	0.012	0.0343	0.0686	0.0137	0.1164	5e-04
7	rs2040955	84735437	0.87	0.587631181685492	0.8	0.592267592767429	0.0629420518452148	1.12030830824712	0.0158	0.0096	0.0178	0.0021	0.1648	0.0038	0.0017	0.0574	4e-04	0.1145	0.1544	0.0307	9e-04	0.126	0.0152	0.0028	0.0027	0.0015	8e-04	0.0283	0.012	0.0343	0.0686	0.0137	0.1163	5e-04
7	rs67158166	84748888	0.87	0.587631181685492	0.8	0.592267592767429	0.0757863738582135	1.14323709672016	0.0159	0.0096	0.0178	0.0021	0.1655	0.0038	0.0018	0.0565	4e-04	0.1159	0.1539	0.0309	9e-04	0.1254	0.0151	0.0028	0.0027	0.0015	8e-04	0.0282	0.0121	0.0345	0.0686	0.0136	0.1161	5e-04
7	rs11762367	84752425	0.87	0.587631181685492	0.8	0.592267592767429	0.0763491900200454	1.14569874988585	0.0159	0.0096	0.0178	0.0021	0.1656	0.0038	0.0017	0.0565	4e-04	0.1159	0.1538	0.0309	9e-04	0.1253	0.0151	0.0028	0.0027	0.0015	8e-04	0.0283	0.0121	0.0345	0.0686	0.0136	0.1161	5e-04
7	rs73181455	84776088	0.87	0.587631181685492	0.8	0.592267592767429	0.0821486344811393	1.22878724942042	0.0159	0.0096	0.0176	0.0022	0.1668	0.0038	0.0017	0.0562	4e-04	0.1158	0.1541	0.0312	9e-04	0.1247	0.0152	0.0027	0.0026	0.0015	8e-04	0.0278	0.0123	0.0347	0.0681	0.0136	0.1161	5e-04
7	rs2191484	84778068	0.87	0.587631181685492	0.8	0.592267592767429	0.0924750344512077	1.22396903071717	0.0158	0.0096	0.0175	0.0023	0.1675	0.0038	0.0017	0.0559	4e-04	0.1158	0.1541	0.0314	0.001	0.124	0.0152	0.0027	0.0027	0.0015	8e-04	0.0275	0.0124	0.0348	0.0679	0.0136	0.1161	5e-04
7	rs33995980	84782216	0.87	0.587631181685492	0.8	0.592267592767429	0.0930647435809707	1.24459419222943	0.0158	0.0096	0.0175	0.0024	0.1678	0.0038	0.0018	0.0559	4e-04	0.1158	0.1541	0.0315	0.001	0.1237	0.0153	0.0027	0.0027	0.0015	8e-04	0.0274	0.0124	0.0348	0.0679	0.0136	0.1161	5e-04
7	rs117153459	84803874	0.87	0.587631181685492	0.79	0.649136622646432	0.0967536587388282	1.21932011460521	0.0158	0.0096	0.0174	0.0024	0.168	0.0038	0.0018	0.0557	4e-04	0.1159	0.1541	0.0316	0.001	0.1234	0.0153	0.0028	0.0026	0.0015	8e-04	0.0274	0.0125	0.0349	0.0678	0.0136	0.116	5e-04
7	rs6944978	84814246	0.87	0.587631181685492	0.78	0.709419594942363	0.0999140132728872	1.24526051998287	0.0159	0.0096	0.0174	0.0024	0.1681	0.0038	0.0018	0.0557	4e-04	0.1159	0.1541	0.0317	0.001	0.1233	0.0154	0.0028	0.0026	0.0015	8e-04	0.0274	0.0125	0.0349	0.0679	0.0136	0.1158	5e-04
7	rs74877748	84815052	0.87	0.587631181685492	0.78	0.709419594942363	0.10024903031323	1.24609351697038	0.0159	0.0096	0.0174	0.0024	0.1681	0.0038	0.0018	0.0557	4e-04	0.1159	0.1541	0.0317	0.001	0.1233	0.0154	0.0028	0.0026	0.0015	8e-04	0.0274	0.0125	0.0349	0.0679	0.0136	0.1158	5e-04
7	rs13239691	84817304	0.87	0.587631181685492	0.78	0.709419594942363	0.100972988061145	1.25126025885434	0.0159	0.0096	0.0174	0.0024	0.1682	0.0038	0.0018	0.0557	4e-04	0.1159	0.1541	0.0317	0.001	0.1233	0.0154	0.0028	0.0026	0.0015	8e-04	0.0274	0.0125	0.0349	0.0679	0.0136	0.1158	5e-04
7	rs2732753	84817581	0.87	0.587631181685492	0.78	0.709419594942363	0.101102608846647	1.2499265503922	0.0159	0.0096	0.0174	0.0024	0.1682	0.0038	0.0018	0.0557	4e-04	0.1159	0.1541	0.0317	0.001	0.1233	0.0154	0.0028	0.0026	0.0015	8e-04	0.0274	0.0125	0.0349	0.0679	0.0136	0.1158	5e-04
7	rs2732751	84823902	0.87	0.587631181685492	0.78	0.709419594942363	0.100120094618522	1.21732867484871	0.0159	0.0096	0.0174	0.0024	0.1682	0.0038	0.0018	0.0557	4e-04	0.1159	0.1541	0.0317	0.001	0.1232	0.0154	0.0028	0.0026	0.0015	8e-04	0.0274	0.0125	0.035	0.0679	0.0136	0.1158	5e-04
7	rs12704118	84827457	0.87	0.587631181685492	0.78	0.709419594942363	0.0985043873489168	1.19446858737179	0.0159	0.0096	0.0173	0.0024	0.1682	0.0038	0.0018	0.0557	4e-04	0.1159	0.1541	0.0317	0.001	0.1232	0.0154	0.0028	0.0026	0.0015	8e-04	0.0274	0.0125	0.035	0.0679	0.0136	0.1158	5e-04
7	rs718413	84832897	0.87	0.587631181685492	0.78	0.709419594942363	0.0975124257499888	1.21102623579946	0.0159	0.0096	0.0173	0.0024	0.1681	0.0038	0.0018	0.0556	4e-04	0.1159	0.1541	0.0317	0.001	0.1231	0.0154	0.0028	0.0026	0.0015	8e-04	0.0275	0.0124	0.035	0.0678	0.0136	0.1159	5e-04
7	rs74719684	84836888	0.87	0.587631181685492	0.78	0.709419594942363	0.0948979207845375	1.19215374738114	0.0159	0.0096	0.0173	0.0024	0.168	0.0038	0.0018	0.0556	4e-04	0.116	0.1541	0.0317	0.001	0.123	0.0154	0.0028	0.0027	0.0015	8e-04	0.0275	0.0124	0.035	0.0678	0.0136	0.1159	5e-04
7	rs73195954	84846257	0.88	0.538208189821859	0.78	0.709419594942363	0.0905747980313666	1.15046066190059	0.0159	0.0096	0.0173	0.0024	0.168	0.0039	0.002	0.0555	4e-04	0.1161	0.1536	0.0316	0.0011	0.1226	0.0155	0.003	0.0027	0.0015	8e-04	0.0278	0.0126	0.0352	0.0673	0.0137	0.116	5e-04
7	rs10274192	84850865	0.88	0.538208189821859	0.78	0.709419594942363	0.0883893197394263	1.15407552667583	0.0159	0.0096	0.0173	0.0025	0.168	0.004	0.002	0.0554	4e-04	0.116	0.1535	0.0316	0.0011	0.1226	0.0156	0.0031	0.0027	0.0015	8e-04	0.0279	0.0126	0.0352	0.0672	0.0137	0.1161	6e-04
7	rs62459862	84855573	0.87	0.587631181685492	0.78	0.709419594942363	0.0866840835960791	1.15029639857697	0.0159	0.0096	0.0173	0.0025	0.168	0.004	0.0021	0.0553	4e-04	0.1159	0.1535	0.0316	0.0011	0.1225	0.0156	0.0032	0.0027	0.0015	8e-04	0.028	0.0127	0.0352	0.067	0.0137	0.1161	6e-04
7	rs2109504	84866699	0.87	0.587631181685492	0.78	0.709419594942363	0.0828327661039107	1.16015968075175	0.0159	0.0096	0.0173	0.0025	0.168	0.0041	0.0023	0.055	4e-04	0.1154	0.1533	0.0315	0.0012	0.1223	0.0158	0.0035	0.0027	0.0015	8e-04	0.0283	0.0128	0.0353	0.0666	0.0137	0.1162	6e-04
7	rs2732735	84872365	0.87	0.587631181685492	0.78	0.709419594942363	0.0885562330401147	1.17745673167365	0.0159	0.0097	0.0174	0.0027	0.168	0.0043	0.0029	0.0542	5e-04	0.1141	0.1526	0.0314	0.0016	0.1218	0.0162	0.0044	0.0028	0.0015	9e-04	0.0291	0.0131	0.0356	0.0652	0.0138	0.1163	6e-04
7	rs2732734	84873886	0.87	0.587631181685492	0.78	0.709419594942363	0.0901639513233767	1.17927145315573	0.0157	0.0101	0.0174	0.0028	0.1681	0.0045	0.0031	0.0534	5e-04	0.1148	0.1521	0.0314	0.0015	0.1215	0.0165	0.0046	0.0028	0.0013	9e-04	0.029	0.0134	0.0352	0.0656	0.0139	0.1158	5e-04
7	rs17224427	84875188	0.87	0.587631181685492	0.78	0.709419594942363	0.0883893197394263	1.1570346649023	0.0158	0.0102	0.0173	0.003	0.1679	0.0048	0.0034	0.053	5e-04	0.1142	0.1522	0.0313	0.0016	0.1207	0.0167	0.0049	0.0028	0.0013	9e-04	0.0292	0.0135	0.0352	0.0656	0.0139	0.116	6e-04
7	rs12704121	84886750	0.87	0.587631181685492	0.78	0.709419594942363	0.0909868274939778	1.16526164465016	0.0158	0.0102	0.0172	0.003	0.168	0.0048	0.0034	0.0529	5e-04	0.1141	0.1522	0.0313	0.0016	0.1208	0.0167	0.0049	0.0028	0.0013	9e-04	0.0292	0.0135	0.0352	0.0657	0.0139	0.1161	6e-04
7	rs118035959	84892944	0.87	0.587631181685492	0.78	0.709419594942363	0.0902122248674032	1.16608491882695	0.0159	0.0102	0.0172	0.003	0.168	0.0048	0.0035	0.0529	5e-04	0.1141	0.1521	0.0312	0.0016	0.1208	0.0168	0.0049	0.0029	0.0013	9e-04	0.0291	0.0135	0.0352	0.0657	0.0139	0.1161	6e-04
7	rs73192481	84907481	0.87	0.587631181685492	0.78	0.709419594942363	0.093311154073191	1.1389725085788	0.0159	0.0102	0.0172	0.0031	0.168	0.0048	0.0035	0.0528	5e-04	0.1139	0.1522	0.0311	0.0016	0.1209	0.0168	0.0049	0.0029	0.0013	9e-04	0.029	0.0135	0.0351	0.0658	0.0139	0.1162	6e-04
7	rs17316197	84910838	0.87	0.587631181685492	0.78	0.709419594942363	0.0963756696480706	1.15128204211261	0.0159	0.0102	0.0172	0.0031	0.168	0.0048	0.0035	0.0528	5e-04	0.1139	0.1522	0.0311	0.0016	0.1209	0.0168	0.0049	0.0029	0.0013	9e-04	0.029	0.0135	0.0351	0.0658	0.0139	0.1163	6e-04
7	rs2732722	84913449	0.87	0.587631181685492	0.78	0.709419594942363	0.0994256340083085	1.1657555966195	0.0159	0.0102	0.0172	0.0031	0.168	0.0048	0.0035	0.0528	5e-04	0.1139	0.1523	0.0311	0.0016	0.1209	0.0168	0.0049	0.0029	0.0013	9e-04	0.029	0.0135	0.0351	0.0658	0.0139	0.1163	6e-04
7	rs17159764	84918209	0.87	0.587631181685492	0.78	0.709419594942363	0.0934838859676665	1.13454696597821	0.0158	0.0101	0.0172	0.0031	0.1679	0.0048	0.0035	0.0528	5e-04	0.1137	0.1522	0.031	0.0016	0.121	0.0169	0.0049	0.0029	0.0013	9e-04	0.029	0.0135	0.0351	0.0659	0.0138	0.1163	6e-04
7	rs2732773	84945531	0.87	0.587631181685492	0.78	0.709419594942363	0.0921076670831362	1.14553460982929	0.0158	0.0101	0.0171	0.0031	0.1679	0.0048	0.0035	0.0529	5e-04	0.1135	0.1522	0.031	0.0016	0.121	0.0169	0.0049	0.003	0.0013	9e-04	0.029	0.0135	0.035	0.066	0.0138	0.1165	5e-04
7	rs2696170	84954586	0.87	0.587631181685492	0.78	0.709419594942363	0.0838888243868057	1.09144253013111	0.0157	0.01	0.017	0.0032	0.1679	0.0049	0.0036	0.053	5e-04	0.1128	0.152	0.0307	0.0016	0.1212	0.0171	0.0049	0.0031	0.0013	9e-04	0.0291	0.0135	0.0349	0.0663	0.0138	0.1171	5e-04
7	rs56259432	84965544	0.87	0.587631181685492	0.77	0.773176121721263	0.0854189904273571	1.08737669666054	0.0157	0.0099	0.017	0.0032	0.1678	0.0049	0.0036	0.053	5e-04	0.1127	0.1519	0.0306	0.0016	0.1213	0.0171	0.005	0.0031	0.0013	9e-04	0.0291	0.0135	0.0348	0.0663	0.0138	0.1172	5e-04
7	rs56233711	84967753	0.87	0.587631181685492	0.77	0.773176121721263	0.0853490545167024	1.09388337904213	0.0157	0.0099	0.017	0.0032	0.1678	0.0049	0.0036	0.053	5e-04	0.1127	0.1519	0.0306	0.0016	0.1213	0.0171	0.005	0.0032	0.0013	9e-04	0.0291	0.0135	0.0348	0.0663	0.0138	0.1172	5e-04
7	rs79404974	84968103	0.87	0.587631181685492	0.77	0.773176121721263	0.0850696758201637	1.09209332441566	0.0157	0.0099	0.017	0.0032	0.1679	0.0049	0.0036	0.053	5e-04	0.1127	0.1519	0.0306	0.0016	0.1213	0.0171	0.005	0.0032	0.0013	9e-04	0.0291	0.0135	0.0348	0.0663	0.0138	0.1172	5e-04
7	rs13224010	84973147	0.87	0.587631181685492	0.77	0.773176121721263	0.0843506483423821	1.0924187485052	0.0157	0.0099	0.017	0.0032	0.1678	0.0049	0.0036	0.053	5e-04	0.1127	0.1519	0.0306	0.0016	0.1213	0.0171	0.005	0.0032	0.0013	9e-04	0.0291	0.0135	0.0348	0.0663	0.0138	0.1172	5e-04
7	rs55990771	84982463	0.87	0.587631181685492	0.77	0.773176121721263	0.0802075432842139	1.0708174435764	0.0157	0.0099	0.017	0.0032	0.1677	0.0049	0.0037	0.0531	5e-04	0.1124	0.1517	0.0306	0.0016	0.1214	0.0171	0.005	0.0032	0.0013	9e-04	0.029	0.0135	0.0348	0.0664	0.014	0.1173	5e-04
7	rs12666204	84987372	0.88	0.538208189821859	0.77	0.773176121721263	0.0817172275765371	1.08607622498444	0.0157	0.0099	0.017	0.0032	0.1677	0.0049	0.0037	0.0531	5e-04	0.1124	0.1516	0.0305	0.0016	0.1215	0.0171	0.005	0.0032	0.0013	9e-04	0.029	0.0135	0.0348	0.0664	0.0141	0.1174	5e-04
7	rs6968184	84987757	0.88	0.538208189821859	0.77	0.773176121721263	0.0814681301960365	1.08477604245397	0.0157	0.0099	0.017	0.0032	0.1677	0.0049	0.0037	0.0531	5e-04	0.1124	0.1516	0.0305	0.0016	0.1215	0.0171	0.005	0.0032	0.0013	9e-04	0.029	0.0135	0.0348	0.0664	0.0141	0.1174	5e-04
7	rs35461776	85001315	0.88	0.538208189821859	0.77	0.773176121721263	0.0795819726011059	1.07633193011341	0.0156	0.0099	0.017	0.0032	0.1676	0.0049	0.0037	0.0532	5e-04	0.1123	0.1516	0.0305	0.0016	0.1215	0.0171	0.005	0.0032	0.0013	9e-04	0.029	0.0135	0.0348	0.0664	0.0141	0.1175	5e-04
7	rs7808361	85001357	0.88	0.538208189821859	0.77	0.773176121721263	0.0795596889439196	1.07616966390742	0.0156	0.0099	0.017	0.0032	0.1676	0.0049	0.0037	0.0532	5e-04	0.1123	0.1516	0.0305	0.0016	0.1215	0.0171	0.005	0.0032	0.0013	9e-04	0.029	0.0135	0.0348	0.0664	0.0141	0.1175	5e-04
7	rs6968357	85002832	0.88	0.538208189821859	0.77	0.773176121721263	0.078362319165209	1.05964261483454	0.0156	0.0099	0.017	0.0032	0.1676	0.0049	0.0037	0.0532	5e-04	0.1123	0.1516	0.0305	0.0016	0.1215	0.0171	0.005	0.0032	0.0013	9e-04	0.029	0.0135	0.0348	0.0664	0.0141	0.1174	5e-04
7	rs1916667	85004375	0.88	0.538208189821859	0.77	0.773176121721263	0.0672440172037068	1.07146593198802	0.0156	0.0101	0.017	0.0033	0.1671	0.0048	0.0039	0.0532	5e-04	0.1118	0.1516	0.0303	0.0017	0.1212	0.0173	0.0049	0.0034	0.0013	9e-04	0.0288	0.0131	0.0346	0.0671	0.0143	0.118	6e-04
7	rs1403787	85014294	0.88	0.538208189821859	0.76	0.840461917458717	0.0457747240126961	1.01276009554856	0.0157	0.0103	0.016	0.0036	0.1686	0.0045	0.0042	0.0531	6e-04	0.1107	0.1522	0.0299	0.0018	0.1215	0.0179	0.0046	0.0037	0.0014	9e-04	0.0286	0.0125	0.0338	0.0677	0.0145	0.1175	7e-04
7	rs73190015	85015987	0.88	0.538208189821859	0.76	0.840461917458717	0.0456049022739386	1.01243928359327	0.0157	0.0103	0.016	0.0036	0.1686	0.0045	0.0042	0.0531	6e-04	0.1107	0.1522	0.0299	0.0018	0.1215	0.0179	0.0046	0.0037	0.0014	9e-04	0.0286	0.0124	0.0338	0.0677	0.0145	0.1175	7e-04
7	rs2463477	85017968	0.88	0.538208189821859	0.76	0.840461917458717	0.0454662762199579	1.01500632454712	0.0157	0.0103	0.0159	0.0036	0.1687	0.0045	0.0042	0.053	6e-04	0.1107	0.1523	0.0299	0.0018	0.1215	0.0179	0.0045	0.0037	0.0014	9e-04	0.0286	0.0124	0.0338	0.0678	0.0145	0.1175	7e-04
7	rs13236638	85033062	0.88	0.538208189821859	0.76	0.840461917458717	0.0454508910363299	1.02094736696724	0.0157	0.0104	0.0159	0.0036	0.1688	0.0044	0.0042	0.0531	6e-04	0.1105	0.1523	0.0299	0.0018	0.1215	0.018	0.0045	0.0037	0.0014	9e-04	0.0286	0.0124	0.0337	0.0677	0.0145	0.1176	7e-04
7	rs78042315	85045001	0.88	0.538208189821859	0.76	0.840461917458717	0.0420202861781895	0.986678452560972	0.0157	0.0104	0.0159	0.0036	0.1689	0.0044	0.0042	0.0531	6e-04	0.1105	0.1523	0.0299	0.0018	0.1215	0.018	0.0045	0.0037	0.0014	9e-04	0.0286	0.0124	0.0336	0.0677	0.0145	0.1176	7e-04
7	rs112155787	85054440	0.88	0.538208189821859	0.76	0.840461917458717	0.0509212122792706	0.990829888317765	0.0156	0.0111	0.0158	0.0036	0.1683	0.0034	0.0043	0.0528	7e-04	0.1099	0.1538	0.0296	0.0018	0.1225	0.0179	0.0043	0.0036	0.0014	0.001	0.0289	0.012	0.0323	0.067	0.0145	0.1192	9e-04
7	rs17159934	85070736	0.88	0.538208189821859	0.76	0.840461917458717	0.0525668265960433	0.998822881248401	0.0156	0.0111	0.0158	0.0036	0.1682	0.0033	0.0043	0.0528	7e-04	0.1098	0.154	0.0295	0.0018	0.1226	0.0179	0.0043	0.0036	0.0015	0.001	0.029	0.0119	0.0321	0.0669	0.0145	0.1194	9e-04
7	rs2463663	85076160	0.88	0.538208189821859	0.76	0.840461917458717	0.053402854925862	0.998822881248401	0.0156	0.0112	0.0158	0.0036	0.1682	0.0033	0.0043	0.0528	7e-04	0.1098	0.154	0.0295	0.0018	0.1226	0.0179	0.0043	0.0036	0.0015	0.001	0.029	0.0119	0.0322	0.0669	0.0145	0.1194	9e-04
7	rs117432235	85079706	0.88	0.538208189821859	0.76	0.840461917458717	0.0551891456858593	1.00266391527146	0.0156	0.0112	0.0158	0.0036	0.1681	0.0033	0.0043	0.0528	7e-04	0.1099	0.154	0.0295	0.0018	0.1227	0.0179	0.0043	0.0036	0.0015	0.001	0.029	0.0119	0.0322	0.0668	0.0145	0.1196	9e-04
7	rs79945863	85084908	0.88	0.538208189821859	0.76	0.840461917458717	0.061348539925942	1.01051482149199	0.0156	0.0112	0.0158	0.0036	0.1685	0.0032	0.0042	0.053	7e-04	0.11	0.1544	0.0295	0.0018	0.1228	0.017	0.0043	0.0036	0.0013	0.001	0.0291	0.0119	0.0324	0.0668	0.0141	0.1195	9e-04
7	rs79793300	85089261	0.88	0.538208189821859	0.76	0.840461917458717	0.0614049872728671	1.01147696472502	0.0156	0.0112	0.0158	0.0036	0.1685	0.0032	0.0042	0.053	7e-04	0.1099	0.1544	0.0295	0.0018	0.1228	0.0171	0.0043	0.0036	0.0013	0.001	0.0291	0.0119	0.0324	0.0667	0.0141	0.1196	9e-04
7	rs1403789	85090511	0.88	0.538208189821859	0.76	0.840461917458717	0.0615556812176727	1.0113165953178	0.0156	0.0112	0.0158	0.0036	0.1685	0.0032	0.0042	0.053	7e-04	0.1099	0.1544	0.0295	0.0018	0.1228	0.0171	0.0043	0.0036	0.0013	0.001	0.0291	0.0119	0.0324	0.0667	0.0141	0.1196	9e-04
7	rs34628428	85096413	0.88	0.538208189821859	0.76	0.840461917458717	0.0595418477879101	1.00554655289822	0.0156	0.0113	0.0157	0.0036	0.1684	0.0032	0.0042	0.053	7e-04	0.1098	0.1548	0.0294	0.0018	0.1231	0.017	0.0042	0.0035	0.0013	0.001	0.0291	0.0119	0.0323	0.0668	0.0141	0.1195	9e-04
7	rs73195738	85104564	0.88	0.538208189821859	0.76	0.840461917458717	0.0589170150597088	0.985082647369397	0.0157	0.0116	0.0157	0.0036	0.1681	0.0031	0.0042	0.053	7e-04	0.1095	0.155	0.0293	0.0019	0.1232	0.0169	0.0041	0.0035	0.0013	0.001	0.0291	0.0118	0.0322	0.0668	0.0142	0.1197	9e-04
7	rs2888414	85112913	0.88	0.538208189821859	0.76	0.840461917458717	0.057482033191222	0.985242205321733	0.0157	0.0118	0.0157	0.0036	0.1681	0.0031	0.0042	0.053	8e-04	0.1093	0.1551	0.0292	0.002	0.1233	0.0169	0.0041	0.0035	0.0013	0.0011	0.0291	0.0118	0.0322	0.0666	0.0142	0.1197	0.001
7	rs10499889	85121064	0.88	0.538208189821859	0.76	0.840461917458717	0.0573740063288951	0.987795814305642	0.0157	0.0118	0.0157	0.0036	0.168	0.0031	0.0042	0.053	8e-04	0.1093	0.1552	0.0292	0.002	0.1232	0.0169	0.0041	0.0035	0.0013	0.0011	0.029	0.0118	0.0322	0.0666	0.0143	0.1198	0.001
7	rs79995756	85122526	0.88	0.538208189821859	0.76	0.840461917458717	0.0572840871539975	0.988913421216458	0.0157	0.0118	0.0156	0.0036	0.168	0.0031	0.0042	0.053	8e-04	0.1093	0.1552	0.0292	0.002	0.1232	0.0169	0.004	0.0035	0.0013	0.0011	0.0291	0.0117	0.0322	0.0666	0.0143	0.1198	0.001
7	rs2372789	85139317	0.88	0.538208189821859	0.76	0.840461917458717	0.0421662703455162	0.980298246052685	0.0155	0.0125	0.0155	0.0035	0.1681	0.0031	0.004	0.0527	8e-04	0.1091	0.1557	0.0293	0.0015	0.1232	0.0166	0.0034	0.0034	0.0016	0.0011	0.0305	0.0117	0.0322	0.0656	0.0144	0.1201	0.0011
7	rs62459742	85145515	0.88	0.538208189821859	0.76	0.840461917458717	0.0423858971279311	0.982370930638485	0.0155	0.0125	0.0155	0.0035	0.1681	0.0031	0.004	0.0527	8e-04	0.1091	0.1557	0.0293	0.0015	0.1232	0.0166	0.0034	0.0034	0.0016	0.0011	0.0305	0.0117	0.0322	0.0656	0.0145	0.1201	0.0011
7	rs76533857	85148662	0.88	0.538208189821859	0.76	0.840461917458717	0.0422686656445195	0.976155436078161	0.0155	0.0125	0.0155	0.0035	0.1681	0.0031	0.004	0.0527	8e-04	0.1091	0.1558	0.0293	0.0015	0.1232	0.0165	0.0033	0.0034	0.0016	0.0011	0.0305	0.0117	0.0322	0.0656	0.0145	0.1201	0.0011
7	rs34918878	85149260	0.88	0.538208189821859	0.76	0.840461917458717	0.0421516563241146	0.975836900057254	0.0155	0.0125	0.0155	0.0035	0.168	0.0031	0.004	0.0527	8e-04	0.1091	0.1558	0.0293	0.0015	0.1232	0.0165	0.0033	0.0034	0.0016	0.0011	0.0305	0.0117	0.0322	0.0656	0.0145	0.1201	0.0011
7	rs6953439	85157662	0.88	0.538208189821859	0.76	0.840461917458717	0.0417583877727281	0.960253607929932	0.0155	0.0125	0.0155	0.0035	0.168	0.0031	0.0039	0.0526	8e-04	0.1091	0.1558	0.0293	0.0015	0.1231	0.0166	0.0032	0.0034	0.0016	0.0011	0.0305	0.0117	0.0323	0.0657	0.0145	0.1201	0.0011
7	rs10248169	85158212	0.88	0.538208189821859	0.76	0.840461917458717	0.0420494552763174	0.963747618100389	0.0155	0.0125	0.0155	0.0035	0.168	0.0031	0.0039	0.0526	8e-04	0.1091	0.1558	0.0293	0.0015	0.1233	0.0166	0.0032	0.0034	0.0016	0.0011	0.0305	0.0117	0.0323	0.0657	0.0145	0.12	0.0011
7	rs4503030	85158259	0.88	0.538208189821859	0.76	0.840461917458717	0.0417003404136468	0.965654490070854	0.0155	0.0125	0.0154	0.0034	0.1679	0.0031	0.0039	0.0526	8e-04	0.1091	0.1558	0.0292	0.0015	0.1233	0.0166	0.0032	0.0034	0.0016	0.0011	0.0305	0.0117	0.0323	0.0657	0.0145	0.1201	0.0011
7	rs117025998	85159254	0.88	0.538208189821859	0.76	0.840461917458717	0.0419183034823819	0.982211463142288	0.0155	0.0125	0.0154	0.0034	0.1679	0.0031	0.0039	0.0526	8e-04	0.1092	0.1558	0.0292	0.0015	0.1233	0.0166	0.0032	0.0034	0.0016	0.0011	0.0305	0.0117	0.0323	0.0657	0.0145	0.1201	0.0011
7	rs12334143	85183016	0.88	0.538208189821859	0.76	0.840461917458717	0.0157377770927732	0.777377160786932	0.0161	0.0129	0.0155	0.0035	0.1654	0.0034	0.0039	0.0528	0.001	0.1092	0.1567	0.0291	0.0021	0.1213	0.017	0.0033	0.0036	0.0022	0.0016	0.0299	0.012	0.0323	0.0663	0.0149	0.1187	0.0013
7	rs4285414	85192980	0.88	0.538208189821859	0.75	0.911329023803182	0.0138632542437091	0.664818227207274	0.016	0.0129	0.0151	0.0033	0.1637	0.0033	0.0039	0.0527	0.0011	0.1082	0.1571	0.0293	0.0026	0.121	0.0173	0.0032	0.0037	0.0024	0.0019	0.0304	0.0122	0.0324	0.0674	0.015	0.1184	0.0014
7	rs118091716	85198558	0.88	0.538208189821859	0.75	0.911329023803182	0.013764583620269	0.664084214370165	0.0159	0.0129	0.0151	0.0033	0.1634	0.0033	0.0039	0.0526	0.0011	0.1081	0.1571	0.0294	0.0027	0.121	0.0173	0.0032	0.0037	0.0025	0.002	0.0305	0.0122	0.0325	0.0676	0.015	0.1183	0.0014
7	rs7781780	85221534	0.88	0.538208189821859	0.75	0.911329023803182	0.0134652466253212	0.642005496219721	0.0159	0.013	0.015	0.0033	0.1631	0.0033	0.0039	0.0526	0.0011	0.108	0.1572	0.0294	0.0028	0.1209	0.0173	0.0032	0.0037	0.0025	0.002	0.0305	0.0122	0.0325	0.0678	0.0151	0.1182	0.0014
7	rs77621445	85222659	0.88	0.538208189821859	0.75	0.911329023803182	0.013426562712796	0.642151143451059	0.0159	0.013	0.015	0.0033	0.1631	0.0033	0.0039	0.0526	0.0011	0.108	0.1572	0.0294	0.0028	0.1209	0.0173	0.0032	0.0037	0.0025	0.002	0.0305	0.0122	0.0325	0.0678	0.0151	0.1181	0.0014
7	rs73193487	85236293	0.88	0.538208189821859	0.75	0.911329023803182	0.0129374291433119	0.63676731875327	0.0159	0.013	0.015	0.0033	0.1632	0.0033	0.0039	0.0524	0.0011	0.1079	0.1572	0.0295	0.0028	0.1209	0.0173	0.0032	0.0038	0.0025	0.002	0.0306	0.0122	0.0326	0.0678	0.0151	0.1182	0.0014
7	rs11762259	85236944	0.88	0.538208189821859	0.75	0.911329023803182	0.0129123879658596	0.637348845046553	0.0159	0.013	0.0149	0.0033	0.1633	0.0033	0.0039	0.0524	0.0012	0.1078	0.1572	0.0294	0.0028	0.1209	0.0173	0.0032	0.0038	0.0025	0.002	0.0305	0.0122	0.0326	0.0678	0.0151	0.1181	0.0014
7	rs117830687	85237015	0.88	0.538208189821859	0.75	0.911329023803182	0.0128686529108481	0.636912688733566	0.0159	0.013	0.0149	0.0033	0.1633	0.0033	0.0039	0.0524	0.0012	0.1078	0.1572	0.0294	0.0028	0.1209	0.0173	0.0032	0.0038	0.0025	0.002	0.0305	0.0122	0.0326	0.0678	0.0151	0.1181	0.0014
7	rs73193501	85241561	0.88	0.538208189821859	0.75	0.911329023803182	0.0129123879658596	0.639676185164152	0.0159	0.013	0.0149	0.0033	0.1633	0.0033	0.0039	0.0525	0.0012	0.1078	0.1572	0.0294	0.0028	0.1209	0.0173	0.0032	0.0038	0.0025	0.002	0.0305	0.0122	0.0326	0.0678	0.0151	0.1181	0.0014
7	rs75851322	85249258	0.88	0.538208189821859	0.75	0.911329023803182	0.0130758034412923	0.647399540577717	0.0159	0.013	0.015	0.0033	0.1633	0.0033	0.0039	0.0525	0.0012	0.1078	0.1572	0.0294	0.0028	0.1209	0.0173	0.0032	0.0038	0.0025	0.002	0.0305	0.0122	0.0326	0.0678	0.0151	0.1181	0.0014
7	rs113500780	85251191	0.88	0.538208189821859	0.75	0.911329023803182	0.0131010804374419	0.647107703397127	0.0159	0.013	0.015	0.0033	0.1633	0.0033	0.0039	0.0525	0.0012	0.1078	0.1572	0.0294	0.0028	0.1209	0.0173	0.0032	0.0038	0.0025	0.002	0.0305	0.0122	0.0326	0.0678	0.0151	0.1181	0.0014
7	rs73195426	85266678	0.88	0.538208189821859	0.75	0.911329023803182	0.0156799007886226	0.696108836861133	0.016	0.0129	0.0149	0.0033	0.1632	0.0033	0.0039	0.0525	0.0012	0.1077	0.1573	0.0294	0.0028	0.1209	0.0173	0.0032	0.0038	0.0025	0.002	0.0305	0.0122	0.0327	0.0679	0.015	0.118	0.0014
7	rs11505764	85270740	0.88	0.538208189821859	0.75	0.911329023803182	0.0181280306033795	0.719040088930286	0.016	0.0129	0.0149	0.0033	0.1631	0.0033	0.0039	0.0524	0.0012	0.1076	0.1573	0.0294	0.0028	0.1209	0.0173	0.0032	0.0038	0.0025	0.002	0.0305	0.0122	0.0327	0.0681	0.015	0.1179	0.0014
7	rs75543946	85272105	0.88	0.538208189821859	0.75	0.911329023803182	0.0186641200718879	0.725921637495416	0.016	0.0129	0.0149	0.0033	0.1631	0.0033	0.0039	0.0524	0.0012	0.1076	0.1573	0.0294	0.0028	0.1208	0.0173	0.0032	0.0038	0.0025	0.0021	0.0305	0.0122	0.0328	0.0682	0.015	0.1179	0.0014
7	rs10225574	85291746	0.88	0.538208189821859	0.75	0.911329023803182	0.0203679378666942	0.652511609998697	0.0163	0.0129	0.0146	0.0033	0.163	0.0033	0.0039	0.0517	0.0014	0.1067	0.1575	0.0293	0.0031	0.1204	0.0174	0.0032	0.0039	0.0026	0.0022	0.0303	0.0122	0.0334	0.0693	0.0151	0.1172	0.0016
7	rs4559168	85317238	0.88	0.538208189821859	0.76	0.840461917458717	0.0226693552166049	0.676587558603701	0.0163	0.0129	0.0146	0.0033	0.1631	0.0033	0.0039	0.0516	0.0014	0.1066	0.1575	0.0293	0.0031	0.1203	0.0174	0.0032	0.0039	0.0026	0.0022	0.0303	0.0121	0.0334	0.0694	0.0151	0.1172	0.0016
7	rs117173953	85340664	0.88	0.538208189821859	0.76	0.840461917458717	0.0260909139036355	0.701454472546347	0.0163	0.0129	0.0145	0.0032	0.1631	0.0032	0.0038	0.0515	0.0015	0.1065	0.1575	0.0293	0.0031	0.1203	0.0173	0.0031	0.0039	0.0026	0.0023	0.0302	0.0121	0.0334	0.0696	0.0151	0.117	0.0016
7	rs10263919	85341327	0.88	0.538208189821859	0.76	0.840461917458717	0.0238729381278062	0.698483540835306	0.0163	0.0129	0.0148	0.0032	0.1631	0.0032	0.0038	0.0515	0.0015	0.1065	0.1575	0.0293	0.0031	0.1203	0.0173	0.0031	0.0039	0.0025	0.0022	0.0302	0.0121	0.0334	0.0696	0.0151	0.1171	0.0016
7	rs6944685	85356747	0.88	0.538208189821859	0.76	0.840461917458717	0.0229923094870414	0.558173275685782	0.0164	0.0129	0.0147	0.0033	0.1633	0.0033	0.0038	0.0511	0.0016	0.1058	0.1579	0.0297	0.0032	0.1196	0.0178	0.0031	0.0041	0.0026	0.0023	0.0302	0.0122	0.0343	0.0707	0.0154	0.1143	0.0017
7	rs11487021	85357875	0.88	0.538208189821859	0.76	0.840461917458717	0.0382495797514136	0.36721165093302	0.0168	0.0128	0.0146	0.0033	0.1649	0.0036	0.0034	0.0499	0.0018	0.1041	0.1562	0.032	0.0036	0.1152	0.019	0.0027	0.0046	0.0028	0.0024	0.0292	0.0123	0.0358	0.076	0.0166	0.1105	0.0018
7	rs6954380	85365193	0.88	0.538208189821859	0.76	0.840461917458717	0.0757000253093135	0.381286683764506	0.0165	0.0125	0.0146	0.0033	0.1661	0.0037	0.0034	0.0494	0.0017	0.1026	0.1549	0.0329	0.0033	0.1126	0.0193	0.0028	0.0047	0.0026	0.0021	0.0286	0.012	0.0371	0.0808	0.017	0.1091	0.0016
7	rs884128	85365197	0.88	0.538208189821859	0.76	0.840461917458717	0.0757000253093135	0.381286683764506	0.0165	0.0125	0.0146	0.0033	0.1661	0.0037	0.0034	0.0494	0.0017	0.1026	0.1549	0.0329	0.0033	0.1126	0.0193	0.0028	0.0047	0.0026	0.0021	0.0286	0.012	0.0371	0.0808	0.017	0.1091	0.0016
7	rs13340496	85370529	0.88	0.538208189821859	0.76	0.840461917458717	0.0711519922956198	0.344462301873044	0.0165	0.0125	0.0146	0.0034	0.1661	0.0037	0.0034	0.0494	0.0017	0.1026	0.1549	0.0329	0.0033	0.1126	0.0193	0.0028	0.0047	0.0026	0.0021	0.0286	0.012	0.0371	0.0808	0.017	0.1091	0.0016
7	rs73200810	85379887	0.88	0.538208189821859	0.76	0.840461917458717	0.0679255748179331	0.32298898344543	0.0165	0.0126	0.0146	0.0034	0.1661	0.0037	0.0034	0.0494	0.0017	0.1025	0.1549	0.033	0.0033	0.1126	0.0193	0.0029	0.0047	0.0026	0.0021	0.0285	0.012	0.0371	0.0808	0.017	0.1091	0.0016
7	rs28776335	85381392	0.88	0.538208189821859	0.76	0.840461917458717	0.0683084043548549	0.326031815698004	0.0165	0.0126	0.0146	0.0034	0.1661	0.0037	0.0034	0.0494	0.0017	0.1025	0.1549	0.033	0.0033	0.1126	0.0193	0.0029	0.0048	0.0026	0.0021	0.0285	0.012	0.0371	0.0808	0.017	0.1091	0.0016
7	rs74949887	85391661	0.88	0.538208189821859	0.76	0.840461917458717	0.0677648038761482	0.321774202084784	0.0165	0.0126	0.0146	0.0034	0.166	0.0037	0.0034	0.0494	0.0017	0.1025	0.1548	0.033	0.0033	0.1127	0.0193	0.0029	0.0048	0.0026	0.002	0.0284	0.012	0.0371	0.0809	0.017	0.1091	0.0016
7	rs148434504	85397829	0.88	0.538208189821859	0.76	0.840461917458717	0.0673239672215597	0.329938822764809	0.0165	0.0126	0.0146	0.0034	0.166	0.0037	0.0034	0.0494	0.0017	0.1025	0.1548	0.033	0.0033	0.1126	0.0193	0.0029	0.0048	0.0026	0.002	0.0284	0.012	0.0371	0.0809	0.017	0.1091	0.0016
7	rs72612668	85403269	0.88	0.538208189821859	0.76	0.840461917458717	0.0663092557093371	0.327251290698633	0.0165	0.0127	0.0146	0.0034	0.166	0.0037	0.0034	0.0494	0.0017	0.1025	0.1548	0.033	0.0033	0.1126	0.0193	0.0029	0.0048	0.0026	0.002	0.0283	0.012	0.0371	0.0809	0.017	0.1091	0.0016
7	rs2055756	85410549	0.88	0.538208189821859	0.76	0.840461917458717	0.0662300969473666	0.31971217204012	0.0165	0.0127	0.0146	0.0034	0.166	0.0037	0.0034	0.0495	0.0017	0.1025	0.1548	0.0331	0.0033	0.1125	0.0193	0.0029	0.0048	0.0026	0.002	0.0283	0.012	0.0371	0.0809	0.017	0.1092	0.0016
7	rs117539632	85422297	0.88	0.538208189821859	0.76	0.840461917458717	0.0671840954755219	0.309101153825317	0.0164	0.0126	0.0146	0.0034	0.166	0.0037	0.0035	0.0495	0.0017	0.1025	0.1548	0.0331	0.0033	0.1124	0.0193	0.003	0.0048	0.0026	0.002	0.0283	0.012	0.0371	0.081	0.0171	0.1091	0.0016
7	rs117732147	85423704	0.88	0.538208189821859	0.76	0.840461917458717	0.0670444140222232	0.300737207556742	0.0164	0.0126	0.0146	0.0034	0.166	0.0037	0.0035	0.0495	0.0017	0.1025	0.1548	0.0331	0.0033	0.1124	0.0193	0.003	0.0048	0.0026	0.002	0.0283	0.012	0.0371	0.081	0.0171	0.109	0.0016
7	rs117366127	85483640	0.88	0.538208189821859	0.76	0.840461917458717	0.0644653752675538	0.333000619763289	0.0163	0.013	0.0148	0.0035	0.1665	0.0038	0.0036	0.0496	0.0017	0.1008	0.1551	0.0331	0.0033	0.1124	0.0195	0.0031	0.0049	0.0026	0.002	0.0282	0.0119	0.0374	0.0811	0.0171	0.1087	0.0016
7	rs2662891	85489693	0.88	0.538208189821859	0.76	0.840461917458717	0.061442637890198	0.316203641319812	0.0163	0.0131	0.0148	0.0035	0.1666	0.0038	0.0036	0.0496	0.0017	0.1004	0.1551	0.0331	0.0034	0.1124	0.0195	0.0031	0.0049	0.0026	0.002	0.0281	0.0119	0.0374	0.0811	0.0172	0.1085	0.0016
7	rs79554928	85499240	0.88	0.538208189821859	0.76	0.840461917458717	0.0616311196859446	0.316324434414308	0.0163	0.0131	0.0148	0.0035	0.1666	0.0038	0.0036	0.0496	0.0017	0.1004	0.1551	0.0331	0.0034	0.1124	0.0195	0.0031	0.0049	0.0026	0.002	0.0282	0.0119	0.0374	0.0811	0.0172	0.1086	0.0016
7	rs6971388	85514492	0.88	0.538208189821859	0.76	0.840461917458717	0.059504971910661	0.309101153825317	0.0163	0.0131	0.0148	0.0035	0.1666	0.0038	0.0036	0.0497	0.0016	0.1004	0.155	0.0331	0.0034	0.1124	0.0195	0.0031	0.0049	0.0027	0.002	0.0281	0.0119	0.0374	0.0811	0.0172	0.1086	0.0016
7	rs77730690	85516783	0.88	0.538208189821859	0.76	0.840461917458717	0.0582965471291594	0.30634543409516	0.0163	0.0131	0.0148	0.0035	0.1665	0.0038	0.0036	0.0497	0.0016	0.1004	0.1549	0.0331	0.0034	0.1123	0.0195	0.0031	0.0049	0.0026	0.002	0.0281	0.0119	0.0374	0.0812	0.0172	0.1086	0.0016
7	rs4559171	85516991	0.88	0.538208189821859	0.76	0.840461917458717	0.0578973888457718	0.305269117735672	0.0163	0.0131	0.0149	0.0035	0.1665	0.0038	0.0036	0.0496	0.0016	0.1004	0.1549	0.0331	0.0034	0.1123	0.0195	0.0031	0.0049	0.0026	0.002	0.0281	0.0119	0.0374	0.0812	0.0172	0.1086	0.0016
7	rs10246350	85532629	0.88	0.538208189821859	0.76	0.840461917458717	0.0581148857128635	0.292324603927345	0.0162	0.0132	0.015	0.0035	0.1665	0.0038	0.0036	0.0497	0.0016	0.1005	0.1548	0.0333	0.0035	0.1123	0.0195	0.0031	0.0049	0.0026	0.0019	0.0279	0.0119	0.0373	0.0813	0.0173	0.1085	0.0016
7	rs2524929	85533538	0.88	0.538208189821859	0.76	0.840461917458717	0.058042326555067	0.294095902778297	0.0162	0.0132	0.015	0.0035	0.1665	0.0038	0.0036	0.0497	0.0016	0.1005	0.1548	0.0333	0.0035	0.1123	0.0195	0.0031	0.0049	0.0026	0.0019	0.0279	0.0119	0.0373	0.0813	0.0173	0.1084	0.0016
7	rs62470989	85555136	0.88	0.538208189821859	0.76	0.840461917458717	0.0647963169565795	0.368347305400649	0.0161	0.0131	0.015	0.0035	0.1664	0.0038	0.0036	0.0497	0.0016	0.1005	0.1546	0.0334	0.0035	0.1122	0.0196	0.0031	0.0049	0.0026	0.0019	0.0278	0.0119	0.0374	0.0814	0.0175	0.1085	0.0016
7	rs56061095	85557497	0.88	0.538208189821859	0.76	0.840461917458717	0.0673639655405236	0.390495125114985	0.0161	0.0131	0.0151	0.0035	0.1664	0.0038	0.0036	0.0497	0.0016	0.1004	0.1546	0.0334	0.0035	0.1122	0.0196	0.0031	0.0049	0.0026	0.0019	0.0278	0.0119	0.0374	0.0814	0.0175	0.1085	0.0016
7	rs2524941	85566769	0.88	0.538208189821859	0.75	0.911329023803182	0.0811518014717056	0.466255918222562	0.0161	0.0131	0.0151	0.0035	0.1663	0.0038	0.0036	0.0497	0.0016	0.1004	0.1545	0.0334	0.0035	0.1122	0.0196	0.003	0.005	0.0026	0.0019	0.0278	0.0119	0.0374	0.0815	0.0176	0.1086	0.0016
7	rs13222653	85571719	0.87	0.587631181685492	0.75	0.911329023803182	0.0634984625239767	0.230282445948901	0.016	0.0128	0.0156	0.0035	0.1641	0.0037	0.0035	0.0506	0.0015	0.1007	0.1547	0.0334	0.0038	0.1118	0.0193	0.003	0.0047	0.0023	0.0017	0.0273	0.0114	0.0375	0.0834	0.0179	0.1096	0.0016
7	rs2214492	85572878	0.87	0.587631181685492	0.75	0.911329023803182	0.0831761937240077	0.193136622072349	0.0159	0.013	0.0154	0.0032	0.1604	0.0035	0.0032	0.0513	0.0012	0.1005	0.1556	0.0325	0.0036	0.1118	0.0191	0.0031	0.004	0.0017	0.0015	0.0275	0.0112	0.0388	0.0859	0.0176	0.1128	0.0013
7	rs62470998	85579895	0.86	0.639923359357885	0.75	0.911329023803182	0.261199423439713	0.243874340919409	0.0151	0.0129	0.0144	0.0028	0.1625	0.003	0.0028	0.0518	8e-04	0.1009	0.157	0.03	0.0032	0.111	0.0185	0.0029	0.0033	0.001	0.0011	0.0274	0.011	0.0401	0.0889	0.0168	0.1154	9e-04
7	rs6975502	85585611	0.86	0.639923359357885	0.75	0.911329023803182	0.220099511644408	0.241980939028418	0.0151	0.0129	0.0144	0.0028	0.1625	0.003	0.0028	0.0518	8e-04	0.1009	0.1572	0.0299	0.0032	0.1111	0.0185	0.0029	0.0033	0.001	0.0011	0.0274	0.011	0.0401	0.089	0.0167	0.1155	9e-04
7	rs10275700	85590238	0.86	0.639923359357885	0.75	0.911329023803182	0.219524090682521	0.23998130709183	0.0151	0.0129	0.0144	0.0028	0.1626	0.003	0.0028	0.0518	8e-04	0.1009	0.1571	0.0299	0.0032	0.1111	0.0185	0.0029	0.0033	0.001	0.001	0.0274	0.011	0.0401	0.089	0.0167	0.1155	9e-04
7	rs7785694	85593562	0.86	0.639923359357885	0.75	0.911329023803182	0.215763726641611	0.235667061808882	0.0151	0.0129	0.0144	0.0028	0.1626	0.003	0.0028	0.0518	8e-04	0.1009	0.1571	0.0299	0.0032	0.1111	0.0185	0.0029	0.0033	0.001	0.001	0.0274	0.011	0.0401	0.089	0.0167	0.1156	9e-04
7	rs6966155	85601163	0.86	0.639923359357885	0.75	0.911329023803182	0.223030691468536	0.237323412800166	0.0151	0.013	0.0143	0.0028	0.1626	0.003	0.0027	0.0519	8e-04	0.101	0.1572	0.0297	0.0032	0.1112	0.0185	0.0028	0.0033	9e-04	0.0011	0.0273	0.0109	0.0402	0.0891	0.0167	0.1157	9e-04
7	rs10249258	85612546	0.86	0.639923359357885	0.75	0.911329023803182	0.226150537096392	0.242871364984667	0.0151	0.0129	0.0143	0.0028	0.1626	0.003	0.0027	0.0519	8e-04	0.101	0.1572	0.0298	0.0032	0.1112	0.0185	0.0028	0.0033	9e-04	0.0011	0.0273	0.0109	0.0402	0.0891	0.0167	0.1158	9e-04
7	rs988426	85616869	0.86	0.639923359357885	0.75	0.911329023803182	0.230896717975251	0.247451118130598	0.0151	0.0129	0.0143	0.0028	0.1626	0.0029	0.0027	0.052	8e-04	0.101	0.1573	0.0297	0.0032	0.1112	0.0185	0.0028	0.0033	9e-04	0.0011	0.0273	0.0109	0.0402	0.0891	0.0167	0.1159	9e-04
7	rs117571761	85627902	0.86	0.639923359357885	0.75	0.911329023803182	0.247609914206393	0.254993235137525	0.0151	0.013	0.0142	0.0028	0.1627	0.0029	0.0027	0.0521	7e-04	0.101	0.1573	0.0296	0.0031	0.1112	0.0184	0.0028	0.0033	9e-04	0.001	0.0274	0.0108	0.0402	0.0891	0.0165	0.1163	8e-04
7	rs2214488	85634656	0.86	0.639923359357885	0.75	0.911329023803182	0.245813391507731	0.249133419373995	0.015	0.0131	0.0142	0.0028	0.1627	0.0028	0.0027	0.0521	7e-04	0.1011	0.1574	0.0296	0.0031	0.1112	0.0183	0.0028	0.0032	9e-04	0.001	0.0274	0.0108	0.0402	0.0892	0.0165	0.1165	8e-04
7	rs13242911	85638481	0.86	0.639923359357885	0.75	0.911329023803182	0.254199177253014	0.248347895469178	0.015	0.0132	0.014	0.0028	0.1628	0.0028	0.0026	0.0522	7e-04	0.1012	0.1575	0.0295	0.003	0.1111	0.0182	0.0027	0.0032	9e-04	0.001	0.0275	0.0108	0.0403	0.0892	0.0164	0.1167	8e-04
7	rs17160580	85676013	0.86	0.639923359357885	0.75	0.911329023803182	0.255403339925957	0.248796669956362	0.0149	0.0134	0.0139	0.0028	0.163	0.0028	0.0026	0.0522	7e-04	0.101	0.1576	0.0293	0.003	0.1112	0.0181	0.0027	0.0032	9e-04	0.001	0.0274	0.0107	0.0406	0.0894	0.0162	0.117	7e-04
7	rs113234016	85704889	0.86	0.639923359357885	0.75	0.911329023803182	0.255447998215426	0.244543723288683	0.0149	0.0135	0.0138	0.0028	0.1631	0.0028	0.0026	0.0522	7e-04	0.1009	0.1576	0.0293	0.003	0.1111	0.0181	0.0027	0.0032	9e-04	0.001	0.0275	0.0107	0.0406	0.0895	0.0162	0.1171	7e-04
7	rs10243282	85711326	0.86	0.639923359357885	0.75	0.911329023803182	0.249281395764224	0.244208959014143	0.0149	0.0135	0.0138	0.0028	0.1631	0.0028	0.0026	0.0522	7e-04	0.1008	0.1577	0.0293	0.003	0.1111	0.0181	0.0027	0.0032	9e-04	0.001	0.0275	0.0107	0.0406	0.0895	0.0162	0.1171	7e-04
7	rs12154745	85712077	0.86	0.639923359357885	0.75	0.911329023803182	0.25335366653211	0.243094134555657	0.0149	0.0136	0.0138	0.0028	0.1632	0.0028	0.0026	0.0522	7e-04	0.1008	0.1577	0.0293	0.003	0.1111	0.018	0.0027	0.0032	9e-04	0.001	0.0275	0.0107	0.0406	0.0895	0.0161	0.1171	7e-04
7	rs62472740	85714284	0.86	0.639923359357885	0.75	0.911329023803182	0.250693741192344	0.241647298718266	0.0149	0.0136	0.0138	0.0028	0.1632	0.0028	0.0026	0.0521	7e-04	0.1008	0.1577	0.0293	0.003	0.1111	0.018	0.0028	0.0032	9e-04	0.001	0.0275	0.0107	0.0405	0.0895	0.0161	0.117	7e-04
7	rs35112025	85740861	0.85	0.695135765909148	0.75	0.911329023803182	0.230558902591652	0.230610959567407	0.0149	0.0136	0.0139	0.0028	0.1633	0.0028	0.0026	0.0519	7e-04	0.1007	0.1577	0.0291	0.003	0.111	0.0179	0.003	0.0033	9e-04	0.001	0.0275	0.0108	0.04	0.0895	0.0161	0.1175	7e-04
7	rs6971139	85750240	0.85	0.695135765909148	0.75	0.911329023803182	0.231107992022345	0.232804915938675	0.0149	0.0136	0.0139	0.0028	0.1633	0.0028	0.0026	0.0519	6e-04	0.1007	0.1578	0.0291	0.0029	0.111	0.0179	0.003	0.0033	8e-04	0.001	0.0275	0.0108	0.04	0.0894	0.0161	0.1176	7e-04
7	rs78469327	85761325	0.85	0.695135765909148	0.75	0.911329023803182	0.232802044925929	0.23599803355432	0.0149	0.0136	0.0139	0.0028	0.1633	0.0028	0.0026	0.0519	6e-04	0.1008	0.1578	0.0291	0.0029	0.1111	0.0179	0.003	0.0032	8e-04	9e-04	0.0275	0.0108	0.0401	0.0894	0.0161	0.1176	7e-04
7	rs9690595	85775065	0.85	0.695135765909148	0.74	0.985826031678479	0.246163368498883	0.24801148331801	0.0149	0.0137	0.0138	0.0028	0.1632	0.0028	0.0026	0.0518	6e-04	0.1009	0.1577	0.0289	0.0029	0.1112	0.0179	0.003	0.0032	8e-04	9e-04	0.0276	0.0108	0.0405	0.0894	0.016	0.1177	7e-04
7	rs4407804	85810608	0.85	0.695135765909148	0.74	0.985826031678479	0.259484688887123	0.262378009830485	0.0149	0.0137	0.0138	0.0027	0.163	0.0028	0.0026	0.0518	6e-04	0.101	0.1577	0.0289	0.0029	0.1114	0.0179	0.003	0.0031	8e-04	9e-04	0.0276	0.0108	0.0407	0.0894	0.016	0.1178	7e-04
7	rs62471074	85832057	0.85	0.695135765909148	0.74	0.985826031678479	0.271478208356607	0.265464863944612	0.0149	0.0137	0.0137	0.0027	0.1628	0.0028	0.0025	0.0518	6e-04	0.1009	0.1577	0.0287	0.0029	0.1114	0.018	0.003	0.0031	7e-04	9e-04	0.0276	0.0109	0.041	0.0896	0.016	0.1179	7e-04
7	rs78483080	85832330	0.85	0.695135765909148	0.74	0.985826031678479	0.272726100477185	0.264434661671092	0.0149	0.0137	0.0137	0.0027	0.1628	0.0028	0.0025	0.0518	6e-04	0.1009	0.1577	0.0287	0.0029	0.1114	0.018	0.003	0.0031	7e-04	9e-04	0.0276	0.0109	0.041	0.0896	0.016	0.118	7e-04
7	rs117259412	85832721	0.85	0.695135765909148	0.74	0.985826031678479	0.275277657781996	0.268218156124282	0.0149	0.0137	0.0137	0.0027	0.1628	0.0027	0.0025	0.0518	6e-04	0.1009	0.1577	0.0287	0.0029	0.1114	0.018	0.003	0.0031	7e-04	9e-04	0.0276	0.0109	0.041	0.0896	0.016	0.118	7e-04
7	rs7782694	85841493	0.85	0.695135765909148	0.74	0.985826031678479	0.282537281642227	0.28025007722572	0.0149	0.0137	0.0137	0.0027	0.1627	0.0027	0.0025	0.0517	6e-04	0.1009	0.1577	0.0286	0.0028	0.1114	0.0181	0.003	0.0031	7e-04	9e-04	0.0275	0.0109	0.0411	0.0897	0.0159	0.1181	7e-04
7	rs117898399	85851878	0.85	0.695135765909148	0.74	0.985826031678479	0.284948129115607	0.285857716773013	0.0149	0.0137	0.0137	0.0027	0.1627	0.0027	0.0025	0.0517	6e-04	0.101	0.1577	0.0286	0.0029	0.1114	0.0181	0.003	0.0031	7e-04	9e-04	0.0275	0.011	0.0411	0.0897	0.0159	0.1181	7e-04
7	rs12539847	85879503	0.85	0.695135765909148	0.74	0.985826031678479	0.291766452039459	0.297292378186107	0.0149	0.0138	0.0137	0.0027	0.1627	0.0027	0.0025	0.0515	6e-04	0.101	0.1578	0.0286	0.0029	0.1114	0.0181	0.003	0.0031	7e-04	9e-04	0.0274	0.011	0.0412	0.0897	0.0159	0.118	7e-04
7	rs73192932	85881867	0.85	0.695135765909148	0.74	0.985826031678479	0.29219845830898	0.300618221720003	0.0149	0.0138	0.0137	0.0027	0.1627	0.0027	0.0025	0.0515	6e-04	0.101	0.1578	0.0286	0.0029	0.1114	0.0181	0.003	0.0031	7e-04	9e-04	0.0274	0.011	0.0412	0.0897	0.0159	0.118	7e-04
7	rs118058740	85881876	0.85	0.695135765909148	0.74	0.985826031678479	0.29219845830898	0.300618221720003	0.0149	0.0138	0.0137	0.0027	0.1627	0.0027	0.0025	0.0515	6e-04	0.101	0.1578	0.0286	0.0029	0.1114	0.0181	0.003	0.0031	7e-04	9e-04	0.0274	0.011	0.0412	0.0897	0.0159	0.118	7e-04
7	rs79288883	85882113	0.85	0.695135765909148	0.74	0.985826031678479	0.29219845830898	0.301094249939693	0.0149	0.0138	0.0137	0.0027	0.1627	0.0027	0.0025	0.0515	6e-04	0.101	0.1578	0.0286	0.0029	0.1114	0.0181	0.003	0.0031	7e-04	9e-04	0.0274	0.011	0.0412	0.0897	0.0159	0.118	7e-04
7	rs17324434	85894206	0.85	0.695135765909148	0.74	0.985826031678479	0.296005134056838	0.327251290698633	0.0149	0.0138	0.0137	0.0027	0.1626	0.0027	0.0025	0.0515	6e-04	0.1011	0.1578	0.0287	0.0029	0.1114	0.0181	0.003	0.003	7e-04	9e-04	0.0273	0.011	0.0414	0.0897	0.0159	0.118	7e-04
7	rs80160659	85897738	0.85	0.695135765909148	0.74	0.985826031678479	0.296827722164888	0.356910563877676	0.0149	0.0139	0.0137	0.0027	0.1626	0.0027	0.0024	0.0515	6e-04	0.1012	0.1578	0.0287	0.0029	0.1114	0.0181	0.003	0.003	7e-04	9e-04	0.0273	0.011	0.0414	0.0898	0.0159	0.1179	7e-04
7	rs2708586	85899268	0.85	0.695135765909148	0.74	0.985826031678479	0.297215242527664	0.355535071148623	0.0149	0.0139	0.0137	0.0027	0.1626	0.0027	0.0024	0.0515	6e-04	0.1012	0.1578	0.0287	0.0029	0.1114	0.0181	0.003	0.003	7e-04	9e-04	0.0273	0.011	0.0414	0.0898	0.0159	0.1179	7e-04
7	rs58164877	85904465	0.85	0.695135765909148	0.74	0.985826031678479	0.3025708873527	0.364817418974571	0.0149	0.0139	0.0137	0.0027	0.1626	0.0027	0.0024	0.0515	6e-04	0.1012	0.1578	0.0287	0.0029	0.1114	0.0181	0.003	0.003	7e-04	9e-04	0.0273	0.011	0.0414	0.0898	0.0158	0.118	7e-04
7	rs117834987	85910913	0.85	0.695135765909148	0.74	0.985826031678479	0.303011322263841	0.36318181909393	0.0149	0.0139	0.0137	0.0027	0.1626	0.0027	0.0024	0.0515	6e-04	0.1012	0.1578	0.0287	0.0029	0.1114	0.0181	0.003	0.003	7e-04	9e-04	0.0273	0.011	0.0414	0.0897	0.0158	0.118	7e-04
7	rs11773616	85914288	0.85	0.695135765909148	0.74	0.985826031678479	0.304383734558376	0.371254024932243	0.0149	0.0139	0.0137	0.0027	0.1626	0.0027	0.0024	0.0515	6e-04	0.1012	0.1578	0.0287	0.0029	0.1114	0.0181	0.003	0.003	7e-04	9e-04	0.0273	0.011	0.0414	0.0897	0.0158	0.1181	7e-04
7	rs1860776	85928712	0.85	0.695135765909148	0.74	0.985826031678479	0.308916197847982	0.368726076957863	0.0149	0.0139	0.0137	0.0027	0.1623	0.0026	0.0025	0.0515	6e-04	0.1012	0.1578	0.0287	0.0029	0.1113	0.0181	0.003	0.003	7e-04	9e-04	0.0273	0.011	0.0415	0.0894	0.0158	0.1185	7e-04
7	rs12537808	85934790	0.85	0.695135765909148	0.74	0.985826031678479	0.31363359123692	0.369104958407248	0.0149	0.0139	0.0136	0.0027	0.1622	0.0026	0.0025	0.0515	6e-04	0.1012	0.1577	0.0287	0.0029	0.1113	0.0181	0.003	0.003	7e-04	9e-04	0.0273	0.011	0.0415	0.0893	0.0158	0.1187	7e-04
7	rs79683928	85949837	0.85	0.695135765909148	0.73	1.06399829815523	0.318036985514655	0.369863050642784	0.0149	0.0139	0.0137	0.0028	0.162	0.0027	0.0025	0.0516	6e-04	0.1011	0.1577	0.0289	0.003	0.1113	0.0181	0.0029	0.003	7e-04	9e-04	0.0273	0.011	0.0416	0.0891	0.0159	0.119	7e-04
7	rs111334551	85957918	0.85	0.695135765909148	0.73	1.06399829815523	0.322219744139416	0.373786831923414	0.0149	0.0139	0.0137	0.0028	0.1618	0.0027	0.0025	0.0516	6e-04	0.101	0.1576	0.029	0.003	0.1113	0.0181	0.0029	0.003	7e-04	9e-04	0.0273	0.011	0.0416	0.0889	0.0159	0.1193	7e-04
7	rs76536681	85967295	0.85	0.695135765909148	0.73	1.06399829815523	0.330619881983191	0.384093878862328	0.0149	0.0139	0.0137	0.0028	0.1617	0.0027	0.0025	0.0516	6e-04	0.101	0.1576	0.029	0.003	0.1113	0.0181	0.0029	0.003	7e-04	9e-04	0.0273	0.011	0.0417	0.0888	0.0159	0.1194	7e-04
7	rs10232084	85967680	0.85	0.695135765909148	0.73	1.06399829815523	0.330773656987013	0.389725425379494	0.0149	0.0139	0.0137	0.0028	0.1617	0.0027	0.0025	0.0516	6e-04	0.101	0.1576	0.029	0.003	0.1113	0.0181	0.0029	0.003	7e-04	9e-04	0.0273	0.011	0.0417	0.0887	0.0159	0.1194	7e-04
7	rs79170523	85993769	0.85	0.695135765909148	0.73	1.06399829815523	0.32933987384422	0.388059189181249	0.0149	0.014	0.0137	0.0028	0.1617	0.0027	0.0025	0.0516	6e-04	0.101	0.1577	0.029	0.003	0.1113	0.0181	0.0029	0.003	7e-04	9e-04	0.0273	0.011	0.0417	0.0888	0.0159	0.1193	7e-04
7	rs111540857	86012950	0.85	0.695135765909148	0.73	1.06399829815523	0.328726390064156	0.372139955944996	0.0149	0.014	0.0137	0.0028	0.1617	0.0027	0.0025	0.0517	6e-04	0.1011	0.1578	0.0289	0.003	0.1113	0.018	0.0029	0.003	7e-04	9e-04	0.0272	0.011	0.0417	0.0888	0.0159	0.1192	7e-04
7	rs79944116	86027395	0.85	0.695135765909148	0.73	1.06399829815523	0.330107567935286	0.375562674584918	0.0149	0.014	0.0138	0.0028	0.1616	0.0027	0.0025	0.0517	6e-04	0.1012	0.1579	0.0289	0.0029	0.1113	0.018	0.0029	0.003	7e-04	9e-04	0.0272	0.011	0.0417	0.0888	0.0159	0.1191	6e-04
7	rs12704254	86033041	0.85	0.695135765909148	0.73	1.06399829815523	0.332262070472913	0.381541645720922	0.0149	0.014	0.0138	0.0028	0.1616	0.0027	0.0025	0.0517	6e-04	0.1012	0.1579	0.0289	0.0029	0.1113	0.018	0.0029	0.003	7e-04	9e-04	0.0272	0.011	0.0417	0.0888	0.0159	0.1191	6e-04
7	rs73211013	86036277	0.85	0.695135765909148	0.73	1.06399829815523	0.336282659092926	0.384477122820901	0.0149	0.014	0.0138	0.0028	0.1616	0.0027	0.0025	0.0517	6e-04	0.1012	0.1579	0.0289	0.0029	0.1113	0.018	0.0029	0.0029	7e-04	9e-04	0.0272	0.011	0.0417	0.0888	0.0159	0.1191	6e-04
7	rs73211021	86040061	0.85	0.695135765909148	0.73	1.06399829815523	0.334630142660603	0.377467982045048	0.0149	0.014	0.0138	0.0028	0.1616	0.0027	0.0025	0.0517	6e-04	0.1011	0.1579	0.0289	0.0029	0.1113	0.018	0.0029	0.0029	7e-04	9e-04	0.0272	0.011	0.0418	0.0889	0.0159	0.1191	7e-04
7	rs28480066	86050044	0.85	0.695135765909148	0.73	1.06399829815523	0.336230953881453	0.376197476537753	0.0149	0.014	0.0138	0.0028	0.1617	0.0027	0.0024	0.0517	6e-04	0.1012	0.158	0.0289	0.003	0.1113	0.018	0.0029	0.0029	7e-04	9e-04	0.0271	0.011	0.0418	0.0889	0.0159	0.119	7e-04
7	rs13340491	86057725	0.85	0.695135765909148	0.73	1.06399829815523	0.329698015042321	0.375055049758403	0.0149	0.0141	0.0137	0.0028	0.1616	0.0027	0.0025	0.0518	6e-04	0.1013	0.158	0.0289	0.003	0.1113	0.0179	0.0029	0.0029	7e-04	9e-04	0.0271	0.011	0.0418	0.0889	0.0159	0.1189	7e-04
7	rs117929214	86066506	0.85	0.695135765909148	0.73	1.06399829815523	0.322624415777311	0.370621581428709	0.0149	0.0141	0.0137	0.0028	0.1615	0.0027	0.0025	0.0518	6e-04	0.1014	0.158	0.0288	0.003	0.1113	0.0179	0.0029	0.0029	7e-04	9e-04	0.0271	0.011	0.0417	0.0889	0.0159	0.1189	7e-04
7	rs77279103	86081833	0.85	0.695135765909148	0.72	1.14588815616863	0.299108252756588	0.358538097631112	0.0151	0.0142	0.0137	0.0027	0.1612	0.0028	0.0024	0.0518	7e-04	0.1022	0.158	0.0286	0.003	0.1113	0.0175	0.0029	0.0029	7e-04	0.001	0.027	0.0111	0.0416	0.0891	0.0159	0.1185	8e-04
7	rs956030	86081848	0.85	0.695135765909148	0.72	1.14588815616863	0.300763777770456	0.358412827821463	0.0151	0.0142	0.0137	0.0027	0.1612	0.0028	0.0024	0.0518	7e-04	0.1023	0.158	0.0286	0.003	0.1113	0.0175	0.0029	0.0029	7e-04	0.001	0.027	0.0111	0.0416	0.0891	0.0159	0.1185	8e-04
7	rs62489164	86091542	0.85	0.695135765909148	0.72	1.14588815616863	0.292967311016749	0.34483389775437	0.0151	0.0142	0.0137	0.0027	0.161	0.0028	0.0024	0.0518	7e-04	0.1023	0.158	0.0286	0.003	0.1112	0.0175	0.0029	0.003	7e-04	0.001	0.0269	0.0112	0.0416	0.0893	0.0159	0.1184	8e-04
7	rs62489166	86094282	0.85	0.695135765909148	0.72	1.14588815616863	0.291670496939731	0.341123151528787	0.0151	0.0142	0.0137	0.0027	0.1609	0.0028	0.0024	0.0518	7e-04	0.1023	0.1579	0.0286	0.003	0.1112	0.0175	0.0029	0.003	8e-04	0.001	0.0269	0.0112	0.0416	0.0894	0.0159	0.1183	8e-04
7	rs6950753	86100128	0.85	0.695135765909148	0.72	1.14588815616863	0.284332556789489	0.328594252649366	0.0151	0.0143	0.0137	0.0027	0.1607	0.0029	0.0024	0.0518	7e-04	0.1025	0.158	0.0285	0.003	0.1111	0.0174	0.0029	0.003	8e-04	0.001	0.0269	0.0112	0.0415	0.0895	0.0159	0.1182	8e-04
7	rs35610258	86103411	0.85	0.695135765909148	0.72	1.14588815616863	0.287132032744612	0.299191496639808	0.0152	0.0143	0.0137	0.0027	0.1605	0.003	0.0024	0.0517	7e-04	0.1026	0.158	0.0285	0.003	0.1111	0.0173	0.0029	0.003	8e-04	0.001	0.027	0.0112	0.0415	0.0897	0.0159	0.1181	8e-04
7	rs60010842	86110693	0.85	0.695135765909148	0.72	1.14588815616863	0.252953698747391	0.303955160435429	0.0152	0.0143	0.0137	0.0026	0.1601	0.0032	0.0024	0.0515	8e-04	0.1033	0.1582	0.0285	0.003	0.1106	0.017	0.0031	0.003	0.001	0.001	0.027	0.0113	0.0415	0.0896	0.0159	0.1178	0.001
7	rs1881814	86111127	0.85	0.695135765909148	0.72	1.14588815616863	0.252509695268414	0.308381560662893	0.0152	0.0143	0.0137	0.0026	0.1601	0.0032	0.0025	0.0515	8e-04	0.1033	0.1582	0.0285	0.003	0.1106	0.017	0.0031	0.003	0.001	0.001	0.027	0.0113	0.0415	0.0896	0.0159	0.1177	0.001
7	rs4727126	86112596	0.85	0.695135765909148	0.72	1.14588815616863	0.249193269320971	0.302046984679206	0.0152	0.0143	0.0137	0.0026	0.16	0.0032	0.0025	0.0515	8e-04	0.1033	0.1582	0.0286	0.003	0.1106	0.017	0.0031	0.003	0.001	0.001	0.027	0.0113	0.0415	0.0896	0.016	0.1177	0.001
7	rs77446281	86115610	0.85	0.695135765909148	0.72	1.14588815616863	0.245332619758432	0.303358468565184	0.0152	0.0143	0.0137	0.0026	0.16	0.0032	0.0025	0.0515	8e-04	0.1033	0.1582	0.0286	0.003	0.1106	0.017	0.0031	0.003	0.001	0.001	0.027	0.0113	0.0415	0.0896	0.016	0.1176	0.001
7	rs1395891	86129956	0.85	0.695135765909148	0.72	1.14588815616863	0.234332558943661	0.277923629930956	0.0153	0.0144	0.0137	0.0026	0.1598	0.0032	0.0025	0.0516	8e-04	0.1033	0.1582	0.0287	0.0031	0.1105	0.017	0.0031	0.003	0.001	0.0011	0.0271	0.0114	0.0416	0.0896	0.016	0.1172	0.001
7	rs62489732	86141176	0.85	0.695135765909148	0.72	1.14588815616863	0.228243856284691	0.231487736252763	0.0154	0.0144	0.0138	0.0026	0.1596	0.0032	0.0025	0.0516	9e-04	0.1032	0.1581	0.0286	0.0032	0.1103	0.0169	0.0031	0.003	0.0011	0.0011	0.0272	0.0115	0.0415	0.0896	0.0161	0.1172	0.001
7	rs117801943	86146388	0.85	0.695135765909148	0.72	1.14588815616863	0.22594179562647	0.224721025839204	0.0154	0.0144	0.0138	0.0026	0.1595	0.0032	0.0025	0.0516	9e-04	0.1032	0.1582	0.0286	0.0032	0.1102	0.0169	0.0031	0.003	0.0011	0.0012	0.0272	0.0115	0.0415	0.0896	0.0161	0.1172	0.0011
7	rs73206347	86151369	0.85	0.695135765909148	0.72	1.14588815616863	0.22327938972637	0.217160279196102	0.0154	0.0144	0.0138	0.0026	0.1595	0.0032	0.0025	0.0516	9e-04	0.1032	0.1582	0.0286	0.0032	0.1102	0.0169	0.0031	0.003	0.0011	0.0012	0.0272	0.0115	0.0414	0.0896	0.0161	0.1172	0.0011
7	rs117897523	86152595	0.85	0.695135765909148	0.72	1.14588815616863	0.22327938972637	0.217052884243873	0.0154	0.0144	0.0138	0.0026	0.1595	0.0032	0.0025	0.0516	9e-04	0.1032	0.1582	0.0286	0.0032	0.1102	0.0169	0.0031	0.003	0.0011	0.0012	0.0272	0.0115	0.0414	0.0896	0.0161	0.1172	0.0011
7	rs10278854	86172122	0.85	0.695135765909148	0.72	1.14588815616863	0.216781961524361	0.205980167156929	0.0154	0.0145	0.0137	0.0026	0.1594	0.0032	0.0025	0.0516	9e-04	0.1032	0.1581	0.0285	0.0033	0.1101	0.0169	0.0031	0.003	0.0011	0.0012	0.0273	0.0115	0.0413	0.0895	0.0161	0.1173	0.0011
7	rs6975147	86174789	0.85	0.695135765909148	0.72	1.14588815616863	0.215967158457476	0.202297304811855	0.0155	0.0145	0.0137	0.0026	0.1593	0.0032	0.0025	0.0517	9e-04	0.1032	0.1582	0.0285	0.0033	0.1101	0.0169	0.0031	0.003	0.0011	0.0012	0.0273	0.0115	0.0413	0.0895	0.0161	0.1172	0.0011
7	rs17160879	86192385	0.84	0.753316385445839	0.72	1.14588815616863	0.207834177265148	0.193860061239664	0.0157	0.0147	0.0135	0.0025	0.1588	0.0032	0.0025	0.0517	0.0011	0.1033	0.1579	0.028	0.0036	0.111	0.0164	0.0032	0.0029	0.0011	0.0014	0.0272	0.0118	0.0409	0.0896	0.0167	0.117	0.0011
7	rs79278367	86208383	0.84	0.753316385445839	0.72	1.14588815616863	0.202889440909401	0.167817118247323	0.0158	0.0151	0.0126	0.0024	0.1582	0.0033	0.0024	0.0523	0.0013	0.1036	0.1589	0.0281	0.0037	0.1116	0.0166	0.0033	0.0028	0.001	0.0016	0.0268	0.0119	0.0396	0.0896	0.0174	0.1153	0.0013
7	rs34203719	86211183	0.84	0.753316385445839	0.72	1.14588815616863	0.203872999923543	0.17127355698756	0.0158	0.0151	0.0126	0.0024	0.1582	0.0033	0.0024	0.0523	0.0013	0.1036	0.1589	0.0281	0.0037	0.1116	0.0166	0.0033	0.0028	0.001	0.0016	0.0268	0.0119	0.0396	0.0896	0.0174	0.1153	0.0013
7	rs34536358	86222651	0.84	0.753316385445839	0.72	1.14588815616863	0.202810872598543	0.16899940789326	0.0158	0.0151	0.0126	0.0024	0.1582	0.0033	0.0024	0.0523	0.0013	0.1037	0.1589	0.0281	0.0037	0.1116	0.0166	0.0032	0.0028	0.001	0.0016	0.0268	0.0119	0.0396	0.0896	0.0174	0.1152	0.0013
7	rs74480409	86223562	0.84	0.753316385445839	0.72	1.14588815616863	0.207038493924788	0.174255717762222	0.0157	0.0151	0.0127	0.0024	0.1582	0.0033	0.0024	0.0524	0.0013	0.1039	0.1589	0.0281	0.0038	0.1115	0.0166	0.0032	0.0028	0.001	0.0016	0.0267	0.0119	0.0397	0.0896	0.0174	0.115	0.0013
7	rs12704277	86227662	0.84	0.753316385445839	0.72	1.14588815616863	0.216741180492852	0.177155416492405	0.0156	0.0151	0.0127	0.0024	0.1582	0.0033	0.0024	0.0524	0.0013	0.1048	0.1591	0.0281	0.0038	0.1113	0.0166	0.0032	0.0028	0.001	0.0016	0.0266	0.0119	0.04	0.0895	0.0175	0.1143	0.0013
7	rs117707977	86228371	0.84	0.753316385445839	0.72	1.14588815616863	0.214140145603729	0.168407900013418	0.0156	0.0151	0.0127	0.0024	0.1582	0.0033	0.0024	0.0524	0.0013	0.1048	0.1591	0.0281	0.0038	0.1113	0.0166	0.0032	0.0028	0.001	0.0016	0.0266	0.0119	0.04	0.0895	0.0175	0.1143	0.0013
7	rs1395887	86241642	0.84	0.753316385445839	0.72	1.14588815616863	0.282914727663843	0.181687572606014	0.0155	0.0153	0.0124	0.002	0.1578	0.003	0.0024	0.0523	0.0015	0.1041	0.1583	0.0283	0.0039	0.1111	0.0167	0.003	0.0025	0.001	0.0017	0.0264	0.0118	0.0399	0.0905	0.0176	0.1162	0.0014
7	rs76796674	86255332	0.84	0.753316385445839	0.72	1.14588815616863	0.327348234768418	0.154050674514486	0.0155	0.0153	0.0115	0.002	0.1579	0.003	0.0024	0.0524	0.0016	0.1039	0.1582	0.0282	0.0039	0.111	0.0168	0.0031	0.0025	0.001	0.0018	0.0263	0.0118	0.0399	0.0901	0.0173	0.1178	0.0014
7	rs274641	86257939	0.84	0.753316385445839	0.71	1.23153511570326	0.333084754631719	0.161658093231535	0.0155	0.0153	0.0115	0.002	0.1579	0.003	0.0024	0.0524	0.0016	0.1039	0.1582	0.0282	0.0039	0.111	0.0168	0.0032	0.0025	0.001	0.0018	0.0263	0.0118	0.0399	0.0901	0.0173	0.1179	0.0014
7	rs2526952	86258737	0.84	0.753316385445839	0.71	1.23153511570326	0.343248500434829	0.169295433701399	0.0155	0.0153	0.0115	0.002	0.1579	0.003	0.0024	0.0524	0.0016	0.1039	0.1582	0.0282	0.0039	0.1109	0.0168	0.0032	0.0025	0.001	0.0018	0.0263	0.0118	0.0399	0.0901	0.0173	0.1179	0.0014
7	rs74824805	86261743	0.84	0.753316385445839	0.71	1.23153511570326	0.344451575133065	0.166834099254973	0.0155	0.0153	0.0115	0.002	0.1579	0.003	0.0024	0.0524	0.0016	0.1039	0.1582	0.0282	0.0039	0.1109	0.0168	0.0032	0.0025	0.001	0.0018	0.0263	0.0118	0.0398	0.09	0.0173	0.118	0.0014
7	rs802463	86261977	0.84	0.753316385445839	0.71	1.23153511570326	0.343823612128163	0.167915531392717	0.0155	0.0153	0.0115	0.002	0.1579	0.003	0.0024	0.0524	0.0016	0.1039	0.1583	0.0282	0.0039	0.1109	0.0169	0.0032	0.0025	0.001	0.0018	0.0263	0.0118	0.0398	0.09	0.0173	0.1179	0.0014
7	rs77253474	86269212	0.84	0.753316385445839	0.71	1.23153511570326	0.352668995524971	0.17206704779392	0.0155	0.0154	0.0114	0.002	0.1579	0.003	0.0024	0.0523	0.0016	0.1039	0.1585	0.0281	0.0039	0.1108	0.0168	0.0032	0.0025	0.001	0.0018	0.0262	0.0118	0.0398	0.09	0.0173	0.118	0.0014
7	rs74675958	86271384	0.84	0.753316385445839	0.71	1.23153511570326	0.353093096345677	0.171570966297997	0.0155	0.0155	0.0114	0.002	0.1579	0.003	0.0024	0.0523	0.0016	0.1039	0.1585	0.0281	0.0039	0.1108	0.0168	0.0032	0.0025	0.001	0.0018	0.0262	0.0118	0.0398	0.09	0.0173	0.118	0.0014
7	rs274624	86274289	0.84	0.753316385445839	0.71	1.23153511570326	0.354526374578239	0.166049143259399	0.0155	0.0155	0.0114	0.002	0.1579	0.003	0.0025	0.0523	0.0016	0.104	0.1585	0.0281	0.0039	0.1108	0.0168	0.0032	0.0025	0.001	0.0018	0.0261	0.0118	0.0398	0.0901	0.0173	0.118	0.0014
7	rs77840844	86280099	0.84	0.753316385445839	0.71	1.23153511570326	0.355696440626211	0.162241167983665	0.0155	0.0155	0.0114	0.002	0.158	0.0029	0.0025	0.0523	0.0016	0.104	0.1585	0.0281	0.0039	0.1109	0.0168	0.0032	0.0025	0.001	0.0018	0.0261	0.0118	0.0398	0.0901	0.0173	0.118	0.0014
7	rs116875848	86305628	0.84	0.753316385445839	0.71	1.23153511570326	0.370163204617388	0.154910747788584	0.0155	0.0155	0.0113	0.0019	0.158	0.003	0.0025	0.0523	0.0017	0.1042	0.1586	0.0281	0.0039	0.111	0.0166	0.0032	0.0025	0.001	0.0018	0.0261	0.0118	0.0396	0.09	0.0172	0.1182	0.0014
7	rs2299216	86311188	0.84	0.753316385445839	0.71	1.23153511570326	0.375178637031381	0.156924214096603	0.0155	0.0155	0.0113	0.0019	0.1579	0.003	0.0025	0.0523	0.0017	0.1042	0.1585	0.0281	0.0039	0.111	0.0166	0.0032	0.0025	0.001	0.0018	0.0261	0.0118	0.0396	0.09	0.0173	0.1182	0.0014
7	rs118046392	86320768	0.84	0.753316385445839	0.71	1.23153511570326	0.373648558787185	0.157116455162201	0.0155	0.0155	0.0113	0.0019	0.158	0.003	0.0025	0.0524	0.0017	0.1042	0.1586	0.028	0.0039	0.1111	0.0165	0.0032	0.0025	0.001	0.0018	0.0261	0.0118	0.0395	0.09	0.0173	0.1182	0.0014
7	rs724226	86325374	0.84	0.753316385445839	0.72	1.14588815616863	0.364481172144128	0.142191606047138	0.0156	0.0155	0.0113	0.0019	0.1581	0.003	0.0025	0.0524	0.0017	0.1043	0.1586	0.0279	0.0039	0.1111	0.0165	0.0032	0.0025	0.001	0.0018	0.0261	0.0118	0.0392	0.09	0.0174	0.1182	0.0014
7	rs62488002	86326428	0.84	0.753316385445839	0.72	1.14588815616863	0.359486084871485	0.145919219953909	0.0156	0.0155	0.0113	0.0019	0.1581	0.003	0.0025	0.0524	0.0017	0.1043	0.1586	0.0279	0.0039	0.1111	0.0165	0.0031	0.0025	0.001	0.0018	0.0261	0.0118	0.0392	0.0899	0.0173	0.1183	0.0014
7	rs2189816	86341446	0.84	0.753316385445839	0.72	1.14588815616863	0.415380140893119	0.152906573377713	0.0157	0.0156	0.0112	0.0018	0.1574	0.003	0.0025	0.0529	0.002	0.104	0.1583	0.0276	0.004	0.1111	0.0165	0.0031	0.0025	0.0012	0.0019	0.026	0.0121	0.0387	0.0896	0.0173	0.1194	0.0013
7	rs2237546	86346671	0.84	0.753316385445839	0.72	1.14588815616863	0.456416641503866	0.152716186488065	0.0157	0.0156	0.0109	0.0019	0.1575	0.003	0.0025	0.053	0.002	0.1041	0.1581	0.0277	0.004	0.1107	0.0164	0.0031	0.0025	0.0013	0.002	0.0257	0.0124	0.0386	0.0892	0.0173	0.1202	0.0013
7	rs4728650	86347166	0.84	0.753316385445839	0.71	1.23153511570326	0.451362813901956	0.149020677207824	0.0158	0.0155	0.0109	0.0019	0.1575	0.003	0.0025	0.053	0.0021	0.1041	0.158	0.0277	0.004	0.1107	0.0164	0.0031	0.0025	0.0013	0.002	0.0256	0.0124	0.0386	0.0891	0.0173	0.1203	0.0013
7	rs76635900	86362033	0.84	0.753316385445839	0.72	1.14588815616863	0.462408307695034	0.164874148879263	0.0158	0.0155	0.0109	0.0019	0.1574	0.003	0.0026	0.0531	0.0021	0.104	0.1577	0.0276	0.0041	0.1107	0.0165	0.003	0.0026	0.0013	0.002	0.0255	0.0127	0.0386	0.089	0.0175	0.1207	0.0013
7	rs2237555	86378966	0.84	0.753316385445839	0.72	1.14588815616863	0.476044304311535	0.155868386197189	0.0158	0.0155	0.0108	0.0019	0.1573	0.003	0.0026	0.0531	0.0021	0.104	0.1576	0.0276	0.0041	0.1107	0.0165	0.003	0.0026	0.0013	0.002	0.0255	0.0127	0.0386	0.0889	0.0175	0.1208	0.0013
7	rs71562731	86386037	0.84	0.753316385445839	0.72	1.14588815616863	0.478819325147005	0.153287601628678	0.0158	0.0155	0.0108	0.0019	0.1574	0.003	0.0026	0.0531	0.0021	0.104	0.1575	0.0276	0.0041	0.1107	0.0165	0.003	0.0026	0.0013	0.002	0.0255	0.0127	0.0386	0.0889	0.0175	0.1208	0.0013
7	rs35540420	86386679	0.84	0.753316385445839	0.72	1.14588815616863	0.480426235853119	0.167522000082148	0.0158	0.0155	0.0108	0.0019	0.1574	0.003	0.0026	0.0531	0.0021	0.104	0.1575	0.0276	0.0041	0.1107	0.0165	0.003	0.0026	0.0013	0.002	0.0255	0.0127	0.0386	0.0889	0.0175	0.1208	0.0013
7	rs17160953	86394223	0.84	0.753316385445839	0.72	1.14588815616863	0.469966840089612	0.164580858810211	0.0158	0.0155	0.0108	0.0019	0.1574	0.003	0.0026	0.0531	0.0021	0.104	0.1575	0.0276	0.0041	0.1107	0.0164	0.003	0.0026	0.0013	0.002	0.0255	0.0128	0.0386	0.0889	0.0176	0.1208	0.0013
7	rs10249573	86408083	0.84	0.753316385445839	0.72	1.14588815616863	0.440566996818328	0.167915531392717	0.0158	0.0153	0.0107	0.002	0.1575	0.0029	0.0031	0.053	0.002	0.1035	0.157	0.028	0.004	0.1107	0.0164	0.0025	0.0028	0.0016	0.002	0.0253	0.0131	0.0386	0.0884	0.018	0.1212	0.0013
7	rs10254088	86409200	0.84	0.753316385445839	0.72	1.14588815616863	0.446694706737029	0.172265620006629	0.0158	0.0153	0.0107	0.002	0.1575	0.0029	0.0031	0.053	0.002	0.1035	0.157	0.028	0.004	0.1107	0.0164	0.0025	0.0028	0.0016	0.002	0.0253	0.0131	0.0386	0.0884	0.018	0.1212	0.0013
7	rs77010511	86433126	0.84	0.753316385445839	0.72	1.14588815616863	0.279996592348941	0.212344873480002	0.0156	0.0154	0.0105	0.0021	0.1579	0.0028	0.0031	0.0536	9e-04	0.1039	0.1616	0.0278	0.0032	0.1114	0.0154	0.0024	0.0024	0.0016	0.0012	0.0252	0.0126	0.0381	0.0884	0.0175	0.121	0.001
7	rs1468413	86433653	0.84	0.753316385445839	0.72	1.14588815616863	0.280466160762785	0.220066526812829	0.0156	0.0154	0.0105	0.0021	0.158	0.0028	0.0031	0.0536	9e-04	0.1039	0.1616	0.0278	0.0032	0.1114	0.0154	0.0024	0.0024	0.0016	0.0012	0.0252	0.0126	0.0381	0.0884	0.0175	0.121	0.001
7	rs2237563	86443168	0.84	0.753316385445839	0.72	1.14588815616863	0.289229331814518	0.226461027254061	0.0156	0.0154	0.0105	0.0021	0.1578	0.0028	0.0031	0.0537	8e-04	0.104	0.1618	0.0278	0.0032	0.1114	0.0153	0.0024	0.0024	0.0016	0.0012	0.0252	0.0126	0.0381	0.0885	0.0174	0.121	0.001
7	rs2299224	86447403	0.84	0.753316385445839	0.72	1.14588815616863	0.287417547590157	0.218235188306108	0.0156	0.0154	0.0105	0.0021	0.1575	0.0028	0.0031	0.0537	8e-04	0.1042	0.1618	0.0278	0.0031	0.1114	0.0153	0.0024	0.0024	0.0016	0.0012	0.0252	0.0126	0.0381	0.0885	0.0175	0.121	0.001
7	rs76152497	86450987	0.84	0.753316385445839	0.72	1.14588815616863	0.286941773833271	0.220822063965596	0.0156	0.0154	0.0105	0.0021	0.157	0.0028	0.0031	0.0537	8e-04	0.1045	0.1617	0.0278	0.0031	0.1115	0.0153	0.0024	0.0024	0.0016	0.0012	0.0253	0.0127	0.0381	0.0885	0.0175	0.121	0.001
7	rs2299227	86451972	0.84	0.753316385445839	0.71	1.23153511570326	0.286181412843187	0.217697515792572	0.0155	0.0154	0.0105	0.0021	0.157	0.0028	0.0031	0.0537	8e-04	0.1046	0.1617	0.0278	0.0031	0.1115	0.0153	0.0024	0.0024	0.0016	0.0012	0.0252	0.0127	0.0381	0.0885	0.0175	0.121	0.001
7	rs17161026	86468254	0.84	0.753316385445839	0.71	1.23153511570326	0.273050132417209	0.214587631989389	0.0153	0.0155	0.0104	0.0022	0.157	0.0028	0.0032	0.0541	8e-04	0.1048	0.1612	0.0279	0.0032	0.1117	0.0154	0.0024	0.0025	0.0015	0.0012	0.0253	0.013	0.0379	0.0885	0.0175	0.1208	0.001
7	rs6465088	86470554	0.84	0.753316385445839	0.71	1.23153511570326	0.273513395356782	0.221146125014922	0.0153	0.0155	0.0104	0.0022	0.157	0.0028	0.0032	0.0541	8e-04	0.1048	0.1612	0.0279	0.0032	0.1117	0.0154	0.0024	0.0025	0.0015	0.0012	0.0253	0.013	0.0379	0.0885	0.0175	0.1208	0.001
7	rs117799205	86477672	0.84	0.753316385445839	0.71	1.23153511570326	0.270601914688611	0.207036478098003	0.0153	0.0155	0.0103	0.0022	0.1569	0.0028	0.0032	0.0541	8e-04	0.1048	0.1611	0.0279	0.0032	0.1117	0.0154	0.0024	0.0025	0.0015	0.0012	0.0253	0.013	0.0379	0.0885	0.0175	0.1208	0.001
7	rs10269943	86483503	0.83	0.81451029553121	0.71	1.23153511570326	0.259124475202511	0.202192406842174	0.015	0.0156	0.0102	0.0024	0.1568	0.0028	0.0032	0.0546	7e-04	0.1053	0.1608	0.0279	0.0031	0.1122	0.0155	0.0025	0.0025	0.0015	0.0012	0.0254	0.013	0.0376	0.0882	0.0176	0.1205	8e-04
7	rs73194600	86491394	0.83	0.81451029553121	0.71	1.23153511570326	0.255626673989937	0.206613737835211	0.015	0.0157	0.0102	0.0024	0.1568	0.0028	0.0032	0.0548	7e-04	0.1056	0.1607	0.0279	0.0031	0.1124	0.0155	0.0025	0.0025	0.0015	0.0012	0.0254	0.0129	0.0376	0.0882	0.0176	0.1202	7e-04
7	rs10487055	86496042	0.83	0.81451029553121	0.71	1.23153511570326	0.255716037446364	0.220390224613023	0.015	0.0157	0.0102	0.0024	0.1568	0.0028	0.0032	0.0548	7e-04	0.1056	0.1606	0.0279	0.0031	0.1124	0.0155	0.0025	0.0025	0.0015	0.0012	0.0254	0.0129	0.0376	0.0882	0.0176	0.1201	7e-04
7	rs62488040	86496994	0.83	0.81451029553121	0.71	1.23153511570326	0.256386806662344	0.221902871744182	0.015	0.0157	0.0102	0.0024	0.1568	0.0028	0.0032	0.0548	7e-04	0.1056	0.1606	0.028	0.003	0.1124	0.0155	0.0025	0.0025	0.0015	0.0012	0.0254	0.0129	0.0376	0.0882	0.0176	0.1201	7e-04
7	rs13231385	86542136	0.83	0.81451029553121	0.71	1.23153511570326	0.249678176095125	0.218665639742481	0.015	0.0157	0.0102	0.0024	0.1567	0.0028	0.0032	0.0551	7e-04	0.1059	0.1606	0.028	0.0031	0.1126	0.0154	0.0025	0.0025	0.0015	0.0012	0.0254	0.0129	0.0375	0.0882	0.0176	0.1197	7e-04
7	rs2519713	86544667	0.83	0.81451029553121	0.71	1.23153511570326	0.257776100551259	0.217052884243873	0.015	0.0157	0.0101	0.0024	0.1565	0.0028	0.0032	0.0551	7e-04	0.1059	0.1605	0.028	0.0031	0.1126	0.0154	0.0025	0.0025	0.0015	0.0012	0.0254	0.0129	0.0375	0.0882	0.0176	0.1198	7e-04
7	rs11976876	86563638	0.83	0.81451029553121	0.71	1.23153511570326	0.257282656756015	0.209154484200556	0.015	0.0157	0.0101	0.0024	0.1565	0.0027	0.0032	0.0552	6e-04	0.1057	0.1608	0.028	0.0032	0.1125	0.0155	0.0025	0.0025	0.0015	0.0012	0.0256	0.0129	0.0372	0.0883	0.0176	0.1197	7e-04
7	rs78621498	86572477	0.83	0.81451029553121	0.71	1.23153511570326	0.253976525198809	0.198115648868462	0.0151	0.0157	0.0101	0.0024	0.1565	0.0027	0.0032	0.0552	6e-04	0.1056	0.1608	0.028	0.0032	0.1125	0.0155	0.0025	0.0025	0.0015	0.0012	0.0256	0.0129	0.0372	0.0882	0.0176	0.1197	7e-04
7	rs17609037	86606507	0.83	0.81451029553121	0.71	1.23153511570326	0.198322206262488	0.176453972397721	0.0155	0.0158	0.0105	0.0026	0.1557	0.0027	0.0033	0.0561	6e-04	0.1046	0.1609	0.0282	0.003	0.1121	0.0156	0.0024	0.0027	0.0017	0.0012	0.0258	0.0131	0.0365	0.0877	0.0177	0.1199	7e-04
7	rs12704316	86618882	0.82	0.87875982057053	0.71	1.23153511570326	0.188233625152851	0.163312060790751	0.0157	0.0159	0.0106	0.0027	0.1553	0.0026	0.0034	0.0566	6e-04	0.1042	0.161	0.0284	0.0029	0.1118	0.0157	0.0024	0.0027	0.0018	0.0012	0.026	0.0132	0.0361	0.0875	0.0177	0.12	8e-04
7	rs1634994	86623334	0.82	0.87875982057053	0.71	1.23153511570326	0.187106228283676	0.177556673590992	0.0158	0.0159	0.0106	0.0027	0.1552	0.0027	0.0035	0.0568	6e-04	0.1041	0.1606	0.0284	0.003	0.112	0.0157	0.0024	0.0028	0.0018	0.0012	0.0261	0.0133	0.036	0.0874	0.0177	0.1201	8e-04
7	rs62488050	86625044	0.82	0.87875982057053	0.71	1.23153511570326	0.187106228283676	0.177556673590992	0.0158	0.0159	0.0106	0.0027	0.1552	0.0027	0.0035	0.0568	6e-04	0.1041	0.1606	0.0284	0.003	0.112	0.0157	0.0024	0.0028	0.0018	0.0012	0.0261	0.0133	0.036	0.0874	0.0177	0.1201	8e-04
7	rs1767742	86625854	0.82	0.87875982057053	0.71	1.23153511570326	0.186993702266257	0.177556673590992	0.0158	0.0159	0.0106	0.0027	0.1552	0.0027	0.0035	0.0568	6e-04	0.104	0.1606	0.0284	0.003	0.112	0.0158	0.0024	0.0028	0.0019	0.0012	0.0261	0.0133	0.036	0.0874	0.0177	0.1201	8e-04
7	rs77273752	86626106	0.82	0.87875982057053	0.71	1.23153511570326	0.18676876677997	0.177958244314392	0.0158	0.0159	0.0106	0.0027	0.1551	0.0027	0.0035	0.0568	6e-04	0.104	0.1605	0.0284	0.003	0.112	0.0158	0.0024	0.0028	0.0019	0.0012	0.0261	0.0133	0.036	0.0874	0.0178	0.1201	8e-04
7	rs17677286	86626292	0.82	0.87875982057053	0.71	1.23153511570326	0.188158344499402	0.178460648163086	0.0158	0.0159	0.0106	0.0027	0.1551	0.0027	0.0035	0.0568	6e-04	0.1041	0.1606	0.0284	0.003	0.112	0.0158	0.0024	0.0028	0.0019	0.0012	0.026	0.0132	0.036	0.0874	0.0177	0.1201	8e-04
7	rs1620056	86631980	0.82	0.87875982057053	0.71	1.23153511570326	0.184490743832165	0.17685467971828	0.0158	0.0159	0.0106	0.0027	0.1552	0.0027	0.0035	0.0567	6e-04	0.104	0.1605	0.0284	0.003	0.112	0.0158	0.0024	0.0028	0.0019	0.0012	0.0261	0.0132	0.0359	0.0874	0.0178	0.1201	8e-04
7	rs7801050	86634828	0.82	0.87875982057053	0.71	1.23153511570326	0.183042720646098	0.174854293958942	0.0158	0.016	0.0106	0.0027	0.1551	0.0027	0.0035	0.0567	7e-04	0.104	0.1605	0.0284	0.003	0.112	0.0158	0.0024	0.0028	0.0019	0.0012	0.0261	0.0132	0.0359	0.0874	0.0178	0.1201	8e-04
7	rs117480190	86640681	0.82	0.87875982057053	0.72	1.14588815616863	0.17205208636646	0.147796083879791	0.0158	0.016	0.0106	0.0027	0.1549	0.0027	0.0035	0.0568	7e-04	0.1039	0.1604	0.0284	0.003	0.112	0.0158	0.0024	0.0028	0.0019	0.0012	0.0261	0.0132	0.0358	0.0873	0.0178	0.12	8e-04
7	rs10282295	86657447	0.82	0.87875982057053	0.72	1.14588815616863	0.150126582771057	0.115216702404417	0.0159	0.0162	0.0109	0.0029	0.1537	0.0028	0.0036	0.0575	0.001	0.1033	0.1601	0.0287	0.0029	0.1122	0.0157	0.0025	0.0029	0.0021	0.0012	0.0262	0.0131	0.0353	0.0871	0.0178	0.1201	9e-04
7	rs6962788	86667432	0.82	0.87875982057053	0.72	1.14588815616863	0.150258587830908	0.123914232541766	0.0158	0.0161	0.0109	0.0029	0.1535	0.0028	0.0037	0.0578	0.001	0.1031	0.1602	0.0288	0.0029	0.1124	0.0156	0.0025	0.0029	0.0021	0.0012	0.0263	0.013	0.0351	0.087	0.0178	0.1201	9e-04
7	rs117404226	86668505	0.82	0.87875982057053	0.74	0.985826031678479	0.150919644704605	0.117023328175156	0.0158	0.016	0.0109	0.0029	0.1534	0.0028	0.0037	0.058	0.001	0.1031	0.1602	0.0288	0.0029	0.1125	0.0156	0.0025	0.0029	0.0021	0.0012	0.0263	0.0129	0.0351	0.0869	0.0178	0.1202	9e-04
7	rs7798759	86680421	0.82	0.87875982057053	0.74	0.985826031678479	0.186281939664931	0.196970848547838	0.0158	0.0157	0.0112	0.003	0.1525	0.0027	0.0036	0.0596	0.001	0.1022	0.1616	0.0291	0.0028	0.1129	0.0154	0.0026	0.003	0.0019	0.0011	0.0266	0.0114	0.0343	0.0863	0.0177	0.1219	9e-04
7	rs117807530	86700336	0.82	0.87875982057053	0.74	0.985826031678479	0.158202717863132	0.171372673444285	0.0158	0.016	0.0114	0.0031	0.1513	0.0028	0.0037	0.0606	0.001	0.1018	0.1619	0.0293	0.0028	0.1133	0.0151	0.0029	0.0035	0.0017	0.001	0.0268	0.0111	0.0334	0.0855	0.0177	0.1225	8e-04
7	rs34832612	86701777	0.82	0.87875982057053	0.74	0.985826031678479	0.158202717863132	0.171769339030634	0.0158	0.016	0.0114	0.0031	0.1513	0.0028	0.0037	0.0606	0.001	0.1018	0.1619	0.0293	0.0028	0.1133	0.0151	0.0029	0.0035	0.0017	0.001	0.0268	0.0111	0.0334	0.0855	0.0177	0.1225	8e-04
7	rs79462302	86713880	0.82	0.87875982057053	0.74	0.985826031678479	0.157828653392279	0.178460648163086	0.0158	0.016	0.0115	0.0031	0.1511	0.0028	0.0037	0.0607	9e-04	0.1018	0.1619	0.0293	0.0028	0.1133	0.015	0.003	0.0036	0.0017	0.001	0.0269	0.011	0.0333	0.0855	0.0176	0.1226	8e-04
7	rs13236712	86713963	0.82	0.87875982057053	0.74	0.985826031678479	0.188459570707857	0.201458631404874	0.0158	0.016	0.0114	0.0031	0.1511	0.0028	0.0037	0.0607	0.0013	0.1018	0.162	0.0293	0.0028	0.1133	0.015	0.003	0.0036	0.0017	0.001	0.0269	0.011	0.0333	0.0851	0.0176	0.1226	8e-04
7	rs12704345	86714024	0.82	0.87875982057053	0.74	0.985826031678479	0.187293857977912	0.19375665675354	0.0158	0.016	0.0114	0.0031	0.1511	0.0028	0.0037	0.0607	0.0013	0.1018	0.162	0.0293	0.0028	0.1133	0.015	0.003	0.0036	0.0017	0.001	0.0269	0.011	0.0333	0.0851	0.0176	0.1226	8e-04
7	rs35358241	86723157	0.82	0.87875982057053	0.74	0.985826031678479	0.186469094529839	0.216838146748	0.0159	0.016	0.0116	0.0031	0.1506	0.0028	0.0037	0.0611	0.0013	0.1018	0.1622	0.0294	0.0028	0.1128	0.0151	0.003	0.0036	0.0017	9e-04	0.0271	0.0109	0.033	0.0849	0.0176	0.1229	8e-04
7	rs67558005	86729601	0.82	0.87875982057053	0.74	0.985826031678479	0.187594289950334	0.22179471331905	0.0159	0.016	0.0116	0.0031	0.1505	0.0028	0.0037	0.0612	0.0013	0.1018	0.1623	0.0294	0.0028	0.1128	0.0151	0.003	0.0036	0.0017	9e-04	0.0272	0.0109	0.0329	0.0849	0.0176	0.1229	8e-04
7	rs13237709	86737704	0.82	0.87875982057053	0.74	0.985826031678479	0.18130639135285	0.187893636225069	0.0159	0.016	0.0118	0.0031	0.1504	0.0028	0.0037	0.0614	0.0014	0.1018	0.1623	0.0295	0.0028	0.1128	0.0151	0.003	0.0037	0.0017	9e-04	0.0274	0.0109	0.0327	0.0847	0.0176	0.1228	8e-04
7	rs62489763	86740663	0.82	0.87875982057053	0.74	0.985826031678479	0.17892079786799	0.202717078738739	0.0159	0.016	0.0118	0.0031	0.1503	0.0028	0.0037	0.0615	0.0014	0.1018	0.1623	0.0295	0.0029	0.1128	0.0152	0.003	0.0037	0.0016	9e-04	0.0274	0.0108	0.0326	0.0846	0.0176	0.1227	8e-04
7	rs1859126	86752134	0.82	0.87875982057053	0.74	0.985826031678479	0.137054009073084	0.286326549785513	0.0161	0.0159	0.0123	0.0031	0.1498	0.003	0.0037	0.0636	0.0014	0.1017	0.1631	0.0295	0.003	0.1133	0.0153	0.0034	0.0038	0.0013	8e-04	0.0285	0.0105	0.0315	0.0842	0.017	0.1202	7e-04
7	rs117829526	86761122	0.82	0.87875982057053	0.74	0.985826031678479	0.130829190465794	0.277459056015846	0.0161	0.0159	0.0123	0.0031	0.1498	0.0031	0.0038	0.064	0.0014	0.1016	0.1633	0.0296	0.003	0.1132	0.0154	0.0035	0.0038	0.0013	8e-04	0.0287	0.0105	0.0312	0.0842	0.0169	0.1197	7e-04
7	rs116859963	86773748	0.82	0.87875982057053	0.74	0.985826031678479	0.130646957943617	0.264091538497001	0.0161	0.0159	0.0123	0.0031	0.1498	0.0031	0.0038	0.0643	0.0014	0.1016	0.1634	0.0296	0.003	0.1132	0.0154	0.0035	0.0039	0.0012	8e-04	0.0288	0.0104	0.031	0.0842	0.0168	0.1193	7e-04
7	rs117326831	86776955	0.82	0.87875982057053	0.74	0.985826031678479	0.130586247872273	0.265579407875778	0.0161	0.0159	0.0124	0.0031	0.1498	0.0031	0.0038	0.0645	0.0014	0.1015	0.1634	0.0296	0.003	0.1131	0.0154	0.0035	0.0039	0.0012	8e-04	0.0289	0.0104	0.0309	0.0842	0.0168	0.1192	7e-04
7	rs117044330	86777591	0.82	0.87875982057053	0.74	0.985826031678479	0.130586247872273	0.26512132451297	0.0161	0.0159	0.0124	0.0031	0.1498	0.0031	0.0038	0.0645	0.0014	0.1015	0.1634	0.0296	0.003	0.1131	0.0154	0.0035	0.0039	0.0012	8e-04	0.0289	0.0104	0.0309	0.0842	0.0168	0.1192	7e-04
7	rs75526789	86798361	0.82	0.87875982057053	0.74	0.985826031678479	0.128592377236108	0.239315944137995	0.0161	0.0159	0.0124	0.0031	0.1498	0.0031	0.0038	0.0645	0.0014	0.1015	0.1635	0.0297	0.003	0.1131	0.0154	0.0036	0.004	0.0012	8e-04	0.0289	0.0104	0.0308	0.0842	0.0167	0.119	7e-04
7	rs3747807	86800351	0.81	0.946104684087093	0.74	0.985826031678479	0.12904390032017	0.192207832856813	0.0161	0.0158	0.0124	0.0031	0.1498	0.0032	0.0038	0.0648	0.0014	0.1015	0.1635	0.0297	0.003	0.1132	0.0154	0.0036	0.004	0.0011	8e-04	0.029	0.0103	0.0306	0.0842	0.0166	0.1187	7e-04
7	rs117360089	86800364	0.81	0.946104684087093	0.74	0.985826031678479	0.12904390032017	0.192207832856813	0.0161	0.0158	0.0124	0.0031	0.1498	0.0032	0.0038	0.0648	0.0014	0.1015	0.1635	0.0297	0.003	0.1132	0.0154	0.0036	0.004	0.0011	8e-04	0.029	0.0103	0.0306	0.0842	0.0166	0.1187	7e-04
7	rs71562744	86820530	0.81	0.946104684087093	0.74	0.985826031678479	0.129285104424222	0.192310956719163	0.0161	0.0158	0.0124	0.0031	0.1498	0.0032	0.0038	0.0648	0.0014	0.1015	0.1635	0.0297	0.0031	0.1132	0.0154	0.0036	0.004	0.0011	8e-04	0.029	0.0103	0.0306	0.0843	0.0166	0.1187	7e-04
7	rs75771893	86827147	0.81	0.946104684087093	0.74	0.985826031678479	0.134104791345096	0.245548891923571	0.0162	0.0158	0.0124	0.0031	0.1497	0.0032	0.0038	0.0649	0.0014	0.1014	0.1636	0.0297	0.0031	0.1132	0.0154	0.0037	0.004	0.0011	8e-04	0.0291	0.0103	0.0306	0.0842	0.0166	0.1186	7e-04
7	rs73208538	86831249	0.81	0.946104684087093	0.75	0.911329023803182	0.13432078607334	0.254201911278913	0.0162	0.0158	0.0124	0.0031	0.1497	0.0032	0.0038	0.0649	0.0014	0.1014	0.1636	0.0297	0.0031	0.1132	0.0154	0.0037	0.004	0.0011	8e-04	0.0291	0.0103	0.0306	0.0842	0.0166	0.1186	7e-04
7	rs73208540	86831892	0.81	0.946104684087093	0.75	0.911329023803182	0.134351659547061	0.254201911278913	0.0162	0.0158	0.0124	0.0031	0.1497	0.0032	0.0038	0.0649	0.0014	0.1014	0.1636	0.0297	0.0031	0.1132	0.0154	0.0037	0.004	0.0011	8e-04	0.0291	0.0103	0.0306	0.0842	0.0166	0.1186	7e-04
7	rs62486484	86837154	0.81	0.946104684087093	0.75	0.911329023803182	0.134444305595646	0.253975961160629	0.0162	0.0158	0.0124	0.0031	0.1497	0.0032	0.0038	0.0649	0.0014	0.1014	0.1636	0.0297	0.0031	0.1132	0.0154	0.0037	0.004	0.0011	8e-04	0.0291	0.0103	0.0306	0.0842	0.0166	0.1186	7e-04
7	rs62486485	86843656	0.81	0.946104684087093	0.75	0.911329023803182	0.135155869246404	0.273404264652528	0.0162	0.0158	0.0124	0.0031	0.1498	0.0032	0.0038	0.065	0.0014	0.1014	0.1637	0.0297	0.0032	0.1132	0.0154	0.0037	0.004	0.0011	8e-04	0.0291	0.0103	0.0306	0.0841	0.0166	0.1185	7e-04
7	rs3810883	86850543	0.81	0.946104684087093	0.75	0.911329023803182	0.13624302075934	0.275023972571688	0.0162	0.0158	0.0124	0.0031	0.1497	0.0032	0.0038	0.0649	0.0014	0.1013	0.1639	0.0296	0.0032	0.1134	0.0154	0.0037	0.0041	0.0011	8e-04	0.0291	0.0102	0.0305	0.0841	0.0165	0.1184	7e-04
7	rs11770012	86852656	0.81	0.946104684087093	0.75	0.911329023803182	0.132384365006797	0.272249140998348	0.0162	0.0158	0.0124	0.0031	0.1497	0.0032	0.0038	0.065	0.0014	0.1013	0.164	0.0296	0.0032	0.1135	0.0154	0.0037	0.0041	0.0011	8e-04	0.0291	0.0102	0.0305	0.0841	0.0165	0.1183	7e-04
7	rs75443199	86876605	0.81	0.946104684087093	0.75	0.911329023803182	0.135683260340486	0.282465703172052	0.0165	0.0156	0.0129	0.0035	0.1482	0.0037	0.0043	0.0669	0.0012	0.101	0.1658	0.0298	0.0034	0.1138	0.0157	0.0045	0.0046	9e-04	7e-04	0.0295	0.0099	0.0294	0.083	0.0157	0.1156	6e-04
7	rs73212038	86878229	0.81	0.946104684087093	0.75	0.911329023803182	0.140644023857973	0.32578808096915	0.0165	0.0156	0.013	0.0035	0.1482	0.0037	0.0043	0.0669	0.0012	0.101	0.1658	0.0298	0.0034	0.1138	0.0157	0.0045	0.0046	9e-04	7e-04	0.0295	0.0099	0.0294	0.083	0.0156	0.1156	6e-04
7	rs117369264	86879171	0.81	0.946104684087093	0.75	0.911329023803182	0.141438747459138	0.316203641319812	0.0165	0.0156	0.013	0.0035	0.1482	0.0037	0.0043	0.0669	0.0012	0.101	0.1658	0.0298	0.0034	0.1138	0.0157	0.0045	0.0046	9e-04	7e-04	0.0295	0.0099	0.0294	0.083	0.0156	0.1155	6e-04
7	rs2214930	86880460	0.81	0.946104684087093	0.75	0.911329023803182	0.143678223583479	0.345577435925207	0.0165	0.0156	0.013	0.0036	0.1481	0.0037	0.0043	0.0669	0.0012	0.101	0.1659	0.0298	0.0034	0.1139	0.0156	0.0045	0.0046	9e-04	7e-04	0.0295	0.0099	0.0294	0.083	0.0156	0.1155	6e-04
7	rs35663624	86896862	0.81	0.946104684087093	0.75	0.911329023803182	0.140105141082139	0.331162550778797	0.0165	0.0156	0.013	0.0036	0.148	0.0038	0.0044	0.067	0.0012	0.1011	0.1658	0.0298	0.0034	0.1139	0.0157	0.0045	0.0046	9e-04	7e-04	0.0295	0.01	0.0293	0.0829	0.0156	0.1154	6e-04
7	rs79076830	86897142	0.81	0.946104684087093	0.75	0.911329023803182	0.140010172606676	0.330917699332554	0.0165	0.0156	0.013	0.0036	0.148	0.0038	0.0044	0.067	0.0012	0.1011	0.1658	0.0298	0.0034	0.1139	0.0157	0.0045	0.0046	9e-04	7e-04	0.0295	0.01	0.0293	0.0829	0.0156	0.1154	6e-04
7	rs1089519	86923179	0.81	0.946104684087093	0.75	0.911329023803182	0.138370174839638	0.327495345769957	0.0165	0.0156	0.0131	0.0036	0.148	0.0038	0.0044	0.067	0.0012	0.1011	0.1658	0.0297	0.0034	0.1139	0.0157	0.0045	0.0047	9e-04	7e-04	0.0295	0.01	0.0293	0.0829	0.0156	0.1154	6e-04
7	rs117366205	86933276	0.81	0.946104684087093	0.75	0.911329023803182	0.136367600057463	0.292560589846934	0.0165	0.0156	0.0131	0.0036	0.1479	0.0038	0.0044	0.067	0.0012	0.1011	0.1659	0.0297	0.0034	0.1139	0.0157	0.0045	0.0047	9e-04	7e-04	0.0295	0.01	0.0293	0.0829	0.0156	0.1153	6e-04
7	rs116922864	86939822	0.81	0.946104684087093	0.75	0.911329023803182	0.133735001510359	0.293977715466915	0.0165	0.0156	0.0131	0.0036	0.1479	0.0038	0.0044	0.067	0.0011	0.1012	0.1659	0.0297	0.0034	0.1139	0.0156	0.0045	0.0047	9e-04	7e-04	0.0294	0.01	0.0293	0.0828	0.0156	0.1153	6e-04
7	rs7794419	86940652	0.81	0.946104684087093	0.75	0.911329023803182	0.133120051412905	0.28691292025268	0.0165	0.0156	0.0131	0.0036	0.1479	0.0038	0.0044	0.067	0.0011	0.1012	0.1659	0.0297	0.0034	0.1139	0.0156	0.0045	0.0047	9e-04	7e-04	0.0294	0.01	0.0293	0.0828	0.0156	0.1153	6e-04
7	rs7778976	86944642	0.81	0.946104684087093	0.75	0.911329023803182	0.126022127834031	0.269367963346765	0.0165	0.0157	0.0131	0.0036	0.1477	0.0038	0.0045	0.067	0.0011	0.1012	0.1663	0.0296	0.0034	0.1138	0.0156	0.0046	0.0047	0.001	7e-04	0.0293	0.0101	0.0292	0.0827	0.0157	0.1151	6e-04
7	rs17149389	86969438	0.81	0.946104684087093	0.75	0.911329023803182	0.128923400481594	0.317895986017691	0.0165	0.0159	0.013	0.0037	0.1476	0.0041	0.0047	0.0679	8e-04	0.0999	0.1663	0.0293	0.0034	0.115	0.0158	0.0057	0.005	0.0011	8e-04	0.0291	0.0105	0.0289	0.0821	0.0158	0.1133	6e-04
7	rs802035	86969559	0.81	0.946104684087093	0.75	0.911329023803182	0.130070900615753	0.324205110345944	0.0165	0.0159	0.013	0.0037	0.1476	0.0041	0.0047	0.0679	8e-04	0.0998	0.1662	0.0293	0.0034	0.115	0.0158	0.0057	0.005	0.0011	8e-04	0.0291	0.0105	0.0289	0.0822	0.0158	0.1133	6e-04
7	rs114597734	86970538	0.81	0.946104684087093	0.75	0.911329023803182	0.129556784887169	0.32590994164905	0.0165	0.0159	0.013	0.0037	0.1475	0.0041	0.0047	0.0679	8e-04	0.0998	0.1662	0.0293	0.0033	0.115	0.0158	0.0057	0.005	0.0011	8e-04	0.0291	0.0105	0.0289	0.0822	0.0158	0.1133	6e-04
7	Affx-31032778	86974654	0.81	0.946104684087093	0.75	0.911329023803182	0.128983641883601	0.325057197840578	0.0165	0.0159	0.013	0.0037	0.1475	0.0041	0.0047	0.0679	8e-04	0.0998	0.1663	0.0293	0.0033	0.115	0.0158	0.0058	0.005	0.0011	8e-04	0.0291	0.0105	0.0289	0.0822	0.0158	0.1133	6e-04
7	rs7808249	86983715	0.81	0.946104684087093	0.75	0.911329023803182	0.137085258660958	0.364439787967224	0.0165	0.016	0.0129	0.0037	0.1474	0.0041	0.0047	0.068	8e-04	0.0998	0.1663	0.0293	0.0033	0.1152	0.0158	0.0058	0.005	0.0011	8e-04	0.0291	0.0105	0.0289	0.0821	0.0158	0.1132	6e-04
7	rs77649300	86997806	0.81	0.946104684087093	0.75	0.911329023803182	0.122868145121514	0.429503653545232	0.0169	0.0166	0.0131	0.0038	0.1461	0.0044	0.0052	0.069	6e-04	0.0996	0.1663	0.0292	0.003	0.1163	0.0153	0.0061	0.0054	0.0011	8e-04	0.0293	0.0103	0.029	0.081	0.0163	0.1106	9e-04
7	rs6949638	87003066	0.81	0.946104684087093	0.75	0.911329023803182	0.129919562283394	0.417564527203756	0.017	0.0167	0.0131	0.0038	0.146	0.0044	0.0053	0.0691	6e-04	0.0996	0.1664	0.0291	0.003	0.1164	0.0153	0.0061	0.0054	0.0011	8e-04	0.0294	0.0103	0.0291	0.0809	0.0164	0.1104	0.001
7	rs80069206	87020787	0.81	0.946104684087093	0.75	0.911329023803182	0.128141812122456	0.440073853119192	0.017	0.0167	0.013	0.0038	0.146	0.0044	0.0053	0.0691	6e-04	0.0996	0.1662	0.0291	0.003	0.1164	0.0153	0.0062	0.0054	0.0011	8e-04	0.0294	0.0103	0.029	0.0809	0.0164	0.1105	0.001
7	rs7785206	87021023	0.81	0.946104684087093	0.75	0.911329023803182	0.128231848520016	0.441797975992036	0.017	0.0167	0.013	0.0038	0.146	0.0044	0.0053	0.0691	6e-04	0.0996	0.1662	0.0291	0.003	0.1164	0.0153	0.0062	0.0054	0.0011	8e-04	0.0294	0.0103	0.029	0.0809	0.0164	0.1105	0.001
7	rs31651	87029287	0.81	0.946104684087093	0.75	0.911329023803182	0.128802968778831	0.418087408819509	0.017	0.0167	0.013	0.0038	0.1461	0.0044	0.0053	0.0691	6e-04	0.0997	0.1662	0.0291	0.003	0.1165	0.0152	0.0062	0.0054	0.0011	8e-04	0.0294	0.0103	0.029	0.0809	0.0164	0.1104	0.001
7	rs31652	87029687	0.81	0.946104684087093	0.75	0.911329023803182	0.130282953259555	0.506942102244803	0.017	0.0167	0.0131	0.0038	0.146	0.0044	0.0053	0.0691	6e-04	0.0996	0.1662	0.029	0.003	0.1166	0.0152	0.0062	0.0054	0.0012	8e-04	0.0295	0.0103	0.0291	0.0808	0.0164	0.1102	0.001
7	rs2097937	87030903	0.81	0.946104684087093	0.75	0.911329023803182	0.128171819998384	0.445251592271418	0.017	0.0167	0.013	0.0038	0.1459	0.0044	0.0053	0.0691	6e-04	0.0996	0.1662	0.029	0.003	0.1167	0.0152	0.0062	0.0055	0.0012	8e-04	0.0296	0.0103	0.0291	0.0808	0.0164	0.1103	0.001
7	rs45459000	87045317	0.81	0.946104684087093	0.75	0.911329023803182	0.127722148755503	0.416649911554731	0.017	0.0167	0.013	0.0038	0.1458	0.0044	0.0053	0.0691	6e-04	0.0996	0.1663	0.029	0.003	0.1166	0.0152	0.0062	0.0055	0.0012	8e-04	0.0296	0.0103	0.0291	0.0809	0.0164	0.1102	0.001
7	rs31663	87045837	0.81	0.946104684087093	0.76	0.840461917458717	0.127363101148244	0.402478886777698	0.017	0.0167	0.013	0.0038	0.1458	0.0044	0.0053	0.0691	6e-04	0.0996	0.1663	0.029	0.003	0.1166	0.0152	0.0062	0.0055	0.0012	8e-04	0.0296	0.0103	0.029	0.0809	0.0164	0.1102	0.001
7	rs45620931	87055681	0.81	0.946104684087093	0.76	0.840461917458717	0.164537083759329	0.473538627921663	0.0171	0.0167	0.0127	0.0038	0.1454	0.0045	0.0054	0.0692	7e-04	0.0996	0.1672	0.029	0.0031	0.1172	0.0148	0.0065	0.0056	0.0012	8e-04	0.0299	0.0103	0.0285	0.0806	0.0163	0.1093	0.0011
7	Affx-31033879	87056176	0.81	0.946104684087093	0.76	0.840461917458717	0.163980477124397	0.463431723938066	0.0171	0.0167	0.0127	0.0038	0.1454	0.0045	0.0054	0.0692	7e-04	0.0996	0.1672	0.029	0.0031	0.1172	0.0148	0.0065	0.0057	0.0012	8e-04	0.0299	0.0103	0.0285	0.0806	0.0163	0.1093	0.0011
7	rs31670	87059164	0.81	0.946104684087093	0.76	0.840461917458717	0.186918706504349	0.501860282343496	0.0171	0.0167	0.0125	0.004	0.1451	0.0046	0.0054	0.0693	7e-04	0.0995	0.1674	0.029	0.0031	0.1171	0.0148	0.0067	0.0058	0.0012	8e-04	0.0299	0.0104	0.0283	0.0805	0.0163	0.1091	0.0011
7	rs1149222	87073775	0.82	0.87875982057053	0.77	0.773176121721263	0.239646839870005	0.605264075135819	0.0171	0.0168	0.0125	0.0043	0.1444	0.0047	0.0055	0.0691	7e-04	0.0993	0.1676	0.029	0.0031	0.118	0.0148	0.007	0.0069	0.0012	8e-04	0.0299	0.0106	0.0272	0.0802	0.0164	0.1084	0.001
7	rs78253146	87077979	0.82	0.87875982057053	0.76	0.840461917458717	0.25362050362361	0.530873141200449	0.017	0.0166	0.0126	0.0044	0.1444	0.0046	0.0054	0.0691	7e-04	0.0993	0.1677	0.0287	0.0031	0.1184	0.0148	0.0072	0.007	0.0011	7e-04	0.03	0.0108	0.0268	0.0798	0.0165	0.1086	0.001
7	rs45495292	87078458	0.82	0.87875982057053	0.76	0.840461917458717	0.257058534489753	0.519633887814799	0.017	0.0166	0.0126	0.0044	0.1444	0.0046	0.0054	0.0691	7e-04	0.0993	0.1677	0.0287	0.0031	0.1184	0.0148	0.0072	0.007	0.0011	7e-04	0.03	0.0108	0.0268	0.0798	0.0165	0.1086	0.001
7	rs45554032	87078547	0.82	0.87875982057053	0.76	0.840461917458717	0.257776100551259	0.528648277683698	0.017	0.0166	0.0126	0.0044	0.1444	0.0046	0.0054	0.0691	7e-04	0.0993	0.1677	0.0287	0.0031	0.1184	0.0148	0.0072	0.007	0.0011	7e-04	0.0301	0.0108	0.0268	0.0798	0.0165	0.1086	0.001
7	rs2109505	87079406	0.82	0.87875982057053	0.76	0.840461917458717	0.264966121834416	0.553670162121032	0.017	0.0166	0.0125	0.0044	0.1442	0.0045	0.0054	0.0693	7e-04	0.0993	0.1677	0.0287	0.0031	0.1183	0.0148	0.0072	0.007	0.0013	7e-04	0.0302	0.0108	0.0268	0.0798	0.0164	0.1087	0.0011
7	rs58238559	87082273	0.82	0.87875982057053	0.76	0.840461917458717	0.281830298869053	0.608426136979839	0.0171	0.0166	0.0125	0.0044	0.1442	0.0045	0.0053	0.0693	8e-04	0.0994	0.1678	0.0288	0.0031	0.1181	0.0148	0.0072	0.007	0.0013	7e-04	0.0302	0.0108	0.0267	0.0798	0.0164	0.1087	0.0011
7	rs1202283	87082292	0.82	0.87875982057053	0.76	0.840461917458717	0.28239580906362	0.616636853722465	0.0171	0.0166	0.0125	0.0044	0.1442	0.0045	0.0053	0.0693	8e-04	0.0994	0.1678	0.0288	0.0031	0.1181	0.0148	0.0072	0.007	0.0013	7e-04	0.0302	0.0108	0.0267	0.0798	0.0164	0.1087	0.0011
7	rs45501595	87087135	0.82	0.87875982057053	0.76	0.840461917458717	0.283150768662293	0.606413463282001	0.0171	0.0166	0.0125	0.0044	0.1442	0.0045	0.0053	0.0694	8e-04	0.0995	0.1678	0.0288	0.0031	0.1182	0.0147	0.0072	0.007	0.0013	7e-04	0.0302	0.0108	0.0266	0.0798	0.0164	0.1087	0.0011
7	rs76331237	87089058	0.82	0.87875982057053	0.76	0.840461917458717	0.283670430397778	0.607994716606952	0.0171	0.0166	0.0125	0.0044	0.1442	0.0045	0.0053	0.0694	8e-04	0.0995	0.1678	0.0288	0.0031	0.1182	0.0147	0.0072	0.007	0.0013	7e-04	0.0302	0.0108	0.0266	0.0798	0.0164	0.1087	0.0011
7	rs45583842	87091592	0.82	0.87875982057053	0.77	0.773176121721263	0.285042895845472	0.607419602363929	0.0171	0.0166	0.0125	0.0044	0.1442	0.0045	0.0053	0.0695	8e-04	0.0995	0.1678	0.0288	0.0031	0.1183	0.0147	0.0072	0.007	0.0013	7e-04	0.0302	0.0108	0.0266	0.0797	0.0164	0.1087	0.0011
7	rs2302387	87092185	0.82	0.87875982057053	0.77	0.773176121721263	0.28513767945236	0.567064772139373	0.0171	0.0166	0.0124	0.0044	0.1441	0.0044	0.0052	0.0696	8e-04	0.0996	0.1678	0.0288	0.0031	0.1186	0.0147	0.0072	0.007	0.0013	7e-04	0.0302	0.0108	0.0263	0.0797	0.0164	0.1087	0.0011
7	rs4148812	87101407	0.82	0.87875982057053	0.77	0.773176121721263	0.302130791921273	0.579968077151682	0.0171	0.0166	0.0124	0.0044	0.1442	0.0043	0.0052	0.0696	8e-04	0.0996	0.1678	0.0288	0.0031	0.1186	0.0147	0.0073	0.007	0.0013	7e-04	0.0303	0.0108	0.0263	0.0797	0.0164	0.1086	0.0011
7	rs4148810	87102251	0.82	0.87875982057053	0.77	0.773176121721263	0.304040323589676	0.577552234654293	0.0171	0.0166	0.0124	0.0044	0.1441	0.0043	0.0052	0.0696	8e-04	0.0996	0.1678	0.0288	0.0031	0.1186	0.0147	0.0073	0.007	0.0013	7e-04	0.0302	0.0108	0.0263	0.0797	0.0164	0.1086	0.0011
7	rs45605336	87102772	0.82	0.87875982057053	0.77	0.773176121721263	0.303452096595569	0.572444401878954	0.0171	0.0166	0.0124	0.0044	0.1441	0.0043	0.0052	0.0696	8e-04	0.0996	0.1678	0.0288	0.0031	0.1186	0.0147	0.0073	0.007	0.0013	7e-04	0.0302	0.0108	0.0263	0.0797	0.0164	0.1086	0.0011
7	rs4148808	87105795	0.82	0.87875982057053	0.77	0.773176121721263	0.275510252817657	0.448978836297276	0.0171	0.0165	0.0124	0.0044	0.144	0.0043	0.0052	0.0697	8e-04	0.0996	0.1678	0.0288	0.0031	0.1187	0.0147	0.0073	0.0071	0.0014	8e-04	0.0303	0.0108	0.0262	0.0796	0.0164	0.1085	0.0011
7	rs4148807	87105812	0.82	0.87875982057053	0.77	0.773176121721263	0.275463725342813	0.449112104246552	0.0171	0.0165	0.0124	0.0044	0.144	0.0043	0.0052	0.0697	8e-04	0.0996	0.1678	0.0288	0.0031	0.1187	0.0147	0.0073	0.0071	0.0014	8e-04	0.0303	0.0108	0.0262	0.0796	0.0164	0.1085	0.0011
7	rs4148805	87106365	0.82	0.87875982057053	0.77	0.773176121721263	0.272957530675203	0.461685665671575	0.0171	0.0165	0.0124	0.0045	0.144	0.0043	0.0052	0.0697	8e-04	0.0996	0.1678	0.0288	0.0031	0.1187	0.0147	0.0073	0.0071	0.0013	8e-04	0.0303	0.0108	0.0262	0.0796	0.0164	0.1084	0.0011
7	rs3747806	87106702	0.82	0.87875982057053	0.77	0.773176121721263	0.271432049476577	0.455521224883855	0.0171	0.0165	0.0124	0.0045	0.1439	0.0043	0.0052	0.0697	8e-04	0.0996	0.1678	0.0288	0.0031	0.1187	0.0147	0.0073	0.0071	0.0013	8e-04	0.0303	0.0108	0.0262	0.0796	0.0164	0.1084	0.0011
7	rs34254427	87113133	0.82	0.87875982057053	0.77	0.773176121721263	0.280701103459731	0.495287134900879	0.017	0.0165	0.0125	0.0045	0.1439	0.0044	0.0052	0.0696	8e-04	0.0996	0.1678	0.0288	0.0031	0.1186	0.0148	0.0073	0.0071	0.0014	8e-04	0.0303	0.0108	0.0262	0.0796	0.0163	0.1085	0.0011
7	rs12538707	87124268	0.82	0.87875982057053	0.78	0.709419594942363	0.288656532050582	0.551281530694695	0.017	0.0165	0.0125	0.0045	0.1439	0.0044	0.0052	0.0696	8e-04	0.0996	0.1679	0.0288	0.0031	0.1185	0.0148	0.0074	0.0072	0.0014	8e-04	0.0303	0.0108	0.0262	0.0796	0.0162	0.1085	0.0011
7	rs73198345	87125643	0.82	0.87875982057053	0.78	0.709419594942363	0.289229331814518	0.557046659093529	0.017	0.0165	0.0124	0.0045	0.1439	0.0044	0.0052	0.0696	8e-04	0.0996	0.1679	0.0288	0.0031	0.1185	0.0148	0.0074	0.0072	0.0013	8e-04	0.0303	0.0108	0.0262	0.0796	0.0162	0.1085	0.0011
7	rs73383419	87129538	0.82	0.87875982057053	0.78	0.709419594942363	0.186881215098318	0.410002777911692	0.017	0.0165	0.0125	0.0037	0.1439	0.0044	0.0052	0.0697	8e-04	0.0997	0.1683	0.0289	0.003	0.1186	0.0149	0.0067	0.0064	0.0014	8e-04	0.0304	0.0108	0.0263	0.0805	0.0163	0.1085	0.0011
7	rs3842	87133366	0.82	0.87875982057053	0.78	0.709419594942363	0.183265066078774	0.435705320422243	0.017	0.0165	0.0125	0.0037	0.1437	0.0044	0.0051	0.0699	8e-04	0.0997	0.1684	0.029	0.003	0.1187	0.0148	0.0066	0.0064	0.0014	8e-04	0.0305	0.0109	0.0262	0.0804	0.0163	0.1085	0.0011
7	rs17064	87133470	0.82	0.87875982057053	0.78	0.709419594942363	0.175937295588736	0.41130384207908	0.017	0.0164	0.0125	0.0037	0.1437	0.0043	0.0051	0.0701	8e-04	0.0997	0.1683	0.029	0.003	0.1186	0.0148	0.0066	0.0064	0.0014	8e-04	0.0307	0.0108	0.0262	0.0803	0.0163	0.1086	0.0011
7	rs6946379	87138186	0.84	0.753316385445839	0.78	0.709419594942363	0.141247769587028	0.198845319840853	0.0165	0.0152	0.0119	0.0035	0.1435	0.0037	0.0045	0.0707	7e-04	0.0999	0.1696	0.0299	0.0029	0.1197	0.0154	0.0057	0.0064	0.0018	8e-04	0.0313	0.0114	0.0254	0.0813	0.0162	0.1076	7e-04
7	rs2235048	87138511	0.84	0.753316385445839	0.78	0.709419594942363	0.14451538026251	0.272711009062895	0.0165	0.0152	0.0119	0.0035	0.1435	0.0037	0.0045	0.0707	7e-04	0.0999	0.1696	0.0299	0.0029	0.1197	0.0154	0.0056	0.0064	0.0018	8e-04	0.0313	0.0114	0.0254	0.0813	0.0162	0.1076	7e-04
7	rs2235047	87138532	0.84	0.753316385445839	0.79	0.649136622646432	0.14464443097305	0.271326131684675	0.0165	0.0152	0.0119	0.0035	0.1435	0.0037	0.0045	0.0707	7e-04	0.0999	0.1697	0.0299	0.0029	0.1197	0.0154	0.0056	0.0064	0.0018	8e-04	0.0313	0.0114	0.0254	0.0813	0.0162	0.1076	7e-04
7	Affx-31034927	87138645	0.84	0.753316385445839	0.79	0.649136622646432	0.145290714227196	0.266725692718978	0.0165	0.0152	0.0119	0.0035	0.1435	0.0037	0.0045	0.0707	7e-04	0.0999	0.1697	0.0299	0.0029	0.1197	0.0154	0.0056	0.0064	0.0018	8e-04	0.0313	0.0114	0.0254	0.0813	0.0162	0.1077	7e-04
7	rs78762243	87150717	0.84	0.753316385445839	0.79	0.649136622646432	0.133212185067754	0.270173735640947	0.0164	0.0151	0.0117	0.0036	0.1438	0.004	0.0046	0.0706	7e-04	0.0999	0.17	0.0301	0.0027	0.1192	0.0156	0.0057	0.0066	0.0016	8e-04	0.0316	0.0119	0.0248	0.0809	0.0161	0.1074	8e-04
7	rs2032583	87160561	0.84	0.753316385445839	0.79	0.649136622646432	0.134166482770299	0.318501041760164	0.0164	0.0151	0.0117	0.0036	0.1439	0.004	0.0046	0.0706	7e-04	0.0999	0.17	0.0301	0.0027	0.1192	0.0156	0.0057	0.0066	0.0016	7e-04	0.0316	0.012	0.0247	0.0809	0.0161	0.1074	8e-04
7	rs2235040	87165750	0.84	0.753316385445839	0.79	0.649136622646432	0.131194115949192	0.318864238315384	0.0164	0.0151	0.0117	0.0037	0.1439	0.004	0.0046	0.0706	7e-04	0.0999	0.1699	0.0301	0.0027	0.1192	0.0156	0.0057	0.0066	0.0016	8e-04	0.0316	0.012	0.0247	0.0809	0.0161	0.1074	8e-04
7	rs12720067	87169356	0.84	0.753316385445839	0.79	0.649136622646432	0.131376808941707	0.343471944883084	0.0164	0.0151	0.0117	0.0037	0.1439	0.004	0.0046	0.0706	7e-04	0.0999	0.1699	0.0301	0.0027	0.1192	0.0156	0.0057	0.0066	0.0016	8e-04	0.0316	0.0121	0.0247	0.0809	0.0161	0.1074	8e-04
7	rs12720066	87169702	0.84	0.753316385445839	0.79	0.649136622646432	0.13104198905076	0.35866337990986	0.0164	0.0151	0.0117	0.0037	0.1439	0.0041	0.0046	0.0706	7e-04	0.0999	0.1699	0.0301	0.0027	0.1192	0.0156	0.0057	0.0066	0.0016	8e-04	0.0316	0.0121	0.0247	0.0809	0.0161	0.1074	8e-04
7	rs4728701	87172053	0.84	0.753316385445839	0.79	0.649136622646432	0.127722148755503	0.344338462261665	0.0164	0.015	0.0118	0.0037	0.1439	0.0041	0.0046	0.0706	7e-04	0.0999	0.1698	0.0302	0.0027	0.1192	0.0157	0.0057	0.0066	0.0016	7e-04	0.0316	0.0122	0.0245	0.081	0.0161	0.1074	8e-04
7	rs2235013	87178626	0.84	0.753316385445839	0.79	0.649136622646432	0.139662284596021	0.40818317931713	0.0163	0.015	0.0118	0.0037	0.1436	0.0042	0.0046	0.0706	7e-04	0.1	0.1697	0.0304	0.0026	0.1192	0.0158	0.0057	0.0067	0.0015	7e-04	0.0316	0.0123	0.0244	0.0811	0.0162	0.1073	8e-04
7	rs2235033	87179143	0.84	0.753316385445839	0.8	0.592267592767429	0.140898044088533	0.40922267940654	0.0163	0.015	0.0118	0.0037	0.1437	0.0042	0.0046	0.0705	7e-04	0.1001	0.1698	0.0304	0.0026	0.1193	0.0158	0.0057	0.0066	0.0016	7e-04	0.0316	0.0123	0.0244	0.0811	0.0162	0.1074	8e-04
7	rs2032588	87179443	0.84	0.753316385445839	0.89	0.222038712392691	0.141120536698123	0.412215255089743	0.0163	0.015	0.0118	0.0037	0.1437	0.0042	0.0046	0.0705	7e-04	0.1001	0.1698	0.0304	0.0026	0.1193	0.0158	0.0057	0.0066	0.0015	7e-04	0.0316	0.0123	0.0244	0.0811	0.0162	0.1074	8e-04
7	rs1128503	87179601	0.84	0.753316385445839	0.89	0.222038712392691	0.141247769587028	0.416127518445292	0.0163	0.015	0.0118	0.0037	0.1437	0.0042	0.0046	0.0705	7e-04	0.1001	0.1698	0.0304	0.0026	0.1193	0.0158	0.0057	0.0066	0.0016	7e-04	0.0316	0.0123	0.0244	0.0811	0.0162	0.1074	8e-04
7	Affx-31035567	87179809	0.84	0.753316385445839	0.89	0.222038712392691	0.141598013520658	0.412085019590346	0.0163	0.015	0.0118	0.0037	0.1437	0.0042	0.0046	0.0705	7e-04	0.1	0.1697	0.0304	0.0026	0.1193	0.0158	0.0057	0.0066	0.0016	7e-04	0.0316	0.0123	0.0243	0.0811	0.0162	0.1074	8e-04
7	rs10276036	87180198	0.84	0.753316385445839	0.89	0.222038712392691	0.141470592101385	0.405587594281365	0.0163	0.015	0.0118	0.0037	0.1437	0.0042	0.0046	0.0705	7e-04	0.1001	0.1697	0.0303	0.0027	0.1193	0.0158	0.0057	0.0066	0.0016	7e-04	0.0316	0.0123	0.0243	0.0811	0.0162	0.1074	8e-04
7	rs1922240	87183354	0.84	0.753316385445839	0.89	0.222038712392691	0.136585778434989	0.400539281803551	0.0163	0.015	0.0118	0.0037	0.1437	0.0042	0.0046	0.0705	7e-04	0.1001	0.1697	0.0304	0.0026	0.1193	0.0158	0.0057	0.0066	0.0016	7e-04	0.0316	0.0123	0.0243	0.081	0.0162	0.1074	8e-04
7	rs74682905	87186748	0.84	0.753316385445839	0.89	0.222038712392691	0.131529170374686	0.376959635721298	0.0163	0.015	0.0118	0.0037	0.1437	0.0042	0.0046	0.0705	7e-04	0.1001	0.1696	0.0304	0.0026	0.1193	0.0158	0.0056	0.0066	0.0016	7e-04	0.0316	0.0124	0.0243	0.081	0.0162	0.1074	8e-04
7	rs1024409	87198367	0.85	0.695135765909148	0.89	0.222038712392691	0.111121315039576	0.36658116032061	0.0163	0.015	0.0118	0.0037	0.1437	0.0042	0.0045	0.0702	6e-04	0.1004	0.1691	0.0303	0.0026	0.1196	0.0158	0.0056	0.0066	0.0016	7e-04	0.032	0.0128	0.0243	0.0813	0.0163	0.1068	8e-04
7	rs1202173	87210259	0.85	0.695135765909148	0.89	0.222038712392691	0.0840041286594592	0.37607049208189	0.0162	0.0148	0.0119	0.0036	0.1438	0.0042	0.0044	0.0703	5e-04	0.1009	0.1681	0.0302	0.0025	0.12	0.0157	0.0055	0.0065	0.0016	7e-04	0.0325	0.0136	0.0244	0.0814	0.0163	0.1064	7e-04
7	rs1211152	87215114	0.85	0.695135765909148	0.89	0.222038712392691	0.0821713804003623	0.360920589451984	0.0162	0.0148	0.0118	0.0036	0.1437	0.0042	0.0044	0.0703	5e-04	0.1008	0.1681	0.0302	0.0025	0.1201	0.0157	0.0055	0.0064	0.0016	7e-04	0.0325	0.0137	0.0244	0.0815	0.0163	0.1065	7e-04
7	rs3789243	87220886	0.85	0.695135765909148	0.89	0.222038712392691	0.0817172275765371	0.32627560388876	0.016	0.0146	0.0118	0.0035	0.1425	0.0042	0.0042	0.071	4e-04	0.0997	0.167	0.0301	0.0023	0.1208	0.0156	0.0053	0.0063	0.0016	6e-04	0.0325	0.0146	0.0246	0.0822	0.0164	0.1082	6e-04
7	rs17149792	87224251	0.85	0.695135765909148	0.89	0.222038712392691	0.0827641895691975	0.33557888955873	0.016	0.0145	0.0118	0.0034	0.1423	0.0042	0.0042	0.0712	3e-04	0.0996	0.1669	0.0301	0.0023	0.1208	0.0155	0.0053	0.0063	0.0016	6e-04	0.0325	0.0148	0.0246	0.0823	0.0164	0.1085	6e-04
7	rs9282564	87229440	0.85	0.695135765909148	0.89	0.222038712392691	0.0837966537665862	0.335824740648384	0.016	0.0146	0.0119	0.0034	0.1422	0.0042	0.0042	0.0713	3e-04	0.0995	0.1668	0.03	0.0023	0.1207	0.0155	0.0052	0.0063	0.0016	6e-04	0.0325	0.0149	0.0246	0.0824	0.0164	0.1085	6e-04
7	rs2214102	87229501	0.85	0.695135765909148	0.89	0.222038712392691	0.0838196903558696	0.33557888955873	0.016	0.0146	0.0119	0.0034	0.1422	0.0042	0.0042	0.0713	3e-04	0.0995	0.1668	0.03	0.0023	0.1207	0.0155	0.0052	0.0063	0.0016	6e-04	0.0325	0.0149	0.0246	0.0824	0.0164	0.1085	6e-04
7	rs3213619	87230193	0.85	0.695135765909148	0.89	0.222038712392691	0.0832908714994691	0.32298898344543	0.016	0.0146	0.0119	0.0034	0.1422	0.0042	0.0042	0.0713	3e-04	0.0995	0.1668	0.03	0.0023	0.1207	0.0155	0.0052	0.0063	0.0016	6e-04	0.0325	0.0149	0.0246	0.0825	0.0164	0.1085	6e-04
7	rs13233308	87244960	0.85	0.695135765909148	0.89	0.222038712392691	0.0816039411067277	0.306465094689574	0.0159	0.0145	0.0119	0.0034	0.1422	0.0042	0.0041	0.0713	3e-04	0.0994	0.1668	0.03	0.0023	0.1207	0.0156	0.0052	0.0062	0.0016	6e-04	0.0325	0.0151	0.0245	0.0827	0.0165	0.1084	5e-04
7	rs10246878	87275641	0.85	0.695135765909148	0.89	0.222038712392691	0.0833367708853058	0.32578808096915	0.0159	0.0146	0.0119	0.0034	0.1421	0.0042	0.0041	0.0713	3e-04	0.0994	0.1666	0.03	0.0023	0.1207	0.0156	0.0052	0.0063	0.0016	6e-04	0.0325	0.0152	0.0246	0.0829	0.0166	0.1085	5e-04
7	rs79584784	87284098	0.85	0.695135765909148	0.9	0.195029827813683	0.0833138191725159	0.316082861885231	0.0159	0.0146	0.0119	0.0034	0.1421	0.0042	0.0041	0.0713	3e-04	0.0994	0.1666	0.03	0.0023	0.1205	0.0156	0.0052	0.0063	0.0016	6e-04	0.0325	0.0152	0.0246	0.0829	0.0166	0.1085	5e-04
7	rs28381749	87289252	0.85	0.695135765909148	0.9	0.195029827813683	0.0833597266380203	0.309701196533519	0.0159	0.0146	0.0119	0.0034	0.1421	0.0042	0.0041	0.0713	3e-04	0.0994	0.1666	0.03	0.0023	0.1205	0.0156	0.0052	0.0063	0.0016	6e-04	0.0325	0.0152	0.0246	0.0829	0.0166	0.1085	5e-04
7	rs17329325	87353076	0.85	0.695135765909148	0.9	0.195029827813683	0.0818533042283131	0.296818168391985	0.0159	0.0146	0.0119	0.0033	0.142	0.0042	0.0041	0.0713	3e-04	0.0993	0.1663	0.03	0.0023	0.1205	0.0157	0.0052	0.0063	0.0016	6e-04	0.0325	0.0154	0.0246	0.0829	0.0167	0.1084	5e-04
7	rs118089956	87363218	0.85	0.695135765909148	0.9	0.195029827813683	0.0815812958912538	0.29812279422906	0.0159	0.0146	0.0119	0.0033	0.142	0.0042	0.0041	0.0713	3e-04	0.0993	0.1663	0.03	0.0023	0.1205	0.0157	0.0052	0.0063	0.0016	6e-04	0.0324	0.0154	0.0246	0.0829	0.0167	0.1084	5e-04
7	rs117860181	87375209	0.85	0.695135765909148	0.9	0.195029827813683	0.0804317238633176	0.293741383962787	0.0159	0.0146	0.0119	0.0033	0.142	0.0042	0.0041	0.0713	3e-04	0.0993	0.1662	0.03	0.0023	0.1205	0.0157	0.0052	0.0063	0.0016	6e-04	0.0324	0.0154	0.0246	0.0829	0.0167	0.1084	5e-04
7	rs10280904	87378436	0.85	0.695135765909148	0.9	0.195029827813683	0.0808137526446129	0.292796633443496	0.0159	0.0146	0.0119	0.0034	0.142	0.0042	0.0041	0.0713	3e-04	0.0993	0.1662	0.0301	0.0023	0.1205	0.0157	0.0052	0.0063	0.0015	6e-04	0.0324	0.0154	0.0246	0.0829	0.0167	0.1084	5e-04
7	rs117502888	87395755	0.85	0.695135765909148	0.9	0.195029827813683	0.0797157587360543	0.28550624581189	0.0159	0.0146	0.0119	0.0034	0.142	0.0042	0.0041	0.0713	3e-04	0.0993	0.1661	0.0301	0.0023	0.1205	0.0157	0.0052	0.0063	0.0015	6e-04	0.0324	0.0155	0.0246	0.0829	0.0167	0.1084	5e-04
7	rs992422	87397345	0.85	0.695135765909148	0.9	0.195029827813683	0.079648847626316	0.28550624581189	0.0159	0.0146	0.0119	0.0034	0.142	0.0042	0.0041	0.0713	3e-04	0.0993	0.1661	0.0301	0.0023	0.1205	0.0157	0.0052	0.0063	0.0015	6e-04	0.0324	0.0155	0.0246	0.0829	0.0167	0.1084	5e-04
7	rs73200332	87398020	0.85	0.695135765909148	0.9	0.195029827813683	0.0796265519421112	0.285154906800068	0.0159	0.0146	0.0119	0.0034	0.142	0.0042	0.0041	0.0713	3e-04	0.0993	0.1661	0.0301	0.0023	0.1205	0.0157	0.0052	0.0063	0.0015	6e-04	0.0324	0.0155	0.0246	0.0829	0.0167	0.1084	5e-04
7	rs74536602	87413909	0.85	0.695135765909148	0.9	0.195029827813683	0.0790482708160455	0.297055244751062	0.0159	0.0145	0.0119	0.0034	0.1421	0.0042	0.0041	0.0713	3e-04	0.0993	0.166	0.0301	0.0023	0.1205	0.0157	0.0052	0.0063	0.0015	6e-04	0.0325	0.0155	0.0246	0.0829	0.0167	0.1084	5e-04
7	rs76028916	87424125	0.85	0.695135765909148	0.9	0.195029827813683	0.0784726964992613	0.298953907724961	0.0159	0.0145	0.0119	0.0034	0.1421	0.0042	0.0041	0.0713	3e-04	0.0994	0.166	0.0301	0.0023	0.1205	0.0157	0.0052	0.0063	0.0015	6e-04	0.0325	0.0155	0.0246	0.0829	0.0167	0.1084	6e-04
7	rs12704370	87430669	0.85	0.695135765909148	0.9	0.195029827813683	0.0775924751077798	0.293741383962787	0.0159	0.0145	0.0119	0.0033	0.142	0.0042	0.0041	0.0713	3e-04	0.0994	0.1659	0.0301	0.0023	0.1205	0.0157	0.0052	0.0063	0.0016	6e-04	0.0325	0.0155	0.0246	0.0829	0.0167	0.1084	6e-04
7	rs77445263	87446929	0.85	0.695135765909148	0.9	0.195029827813683	0.0761324040859544	0.271441454797163	0.0159	0.0145	0.0119	0.0033	0.142	0.0042	0.0041	0.0713	3e-04	0.0994	0.1659	0.0301	0.0023	0.1205	0.0157	0.0052	0.0063	0.0016	7e-04	0.0325	0.0155	0.0246	0.0829	0.0167	0.1084	6e-04
7	rs117577624	87461550	0.85	0.695135765909148	0.9	0.195029827813683	0.0750973648851231	0.264434661671092	0.0159	0.0145	0.0119	0.0033	0.142	0.0042	0.0041	0.0712	3e-04	0.0995	0.1658	0.0301	0.0023	0.1205	0.0157	0.0052	0.0063	0.0016	7e-04	0.0325	0.0155	0.0246	0.0829	0.0167	0.1085	6e-04
7	rs17336922	87485762	0.85	0.695135765909148	0.9	0.195029827813683	0.0720261081450207	0.248123604624447	0.0159	0.0146	0.012	0.0033	0.1421	0.0042	0.0041	0.0711	3e-04	0.0996	0.1655	0.03	0.0023	0.1204	0.0156	0.0052	0.0063	0.0016	7e-04	0.0324	0.0155	0.0246	0.0829	0.0167	0.1087	6e-04
7	rs79943609	87497188	0.85	0.695135765909148	0.91	0.170469891558667	0.0718382135107172	0.245884239650522	0.0159	0.0146	0.012	0.0032	0.1421	0.0042	0.0041	0.0711	3e-04	0.0996	0.1655	0.03	0.0023	0.1204	0.0156	0.0052	0.0063	0.0017	7e-04	0.0324	0.0155	0.0246	0.0829	0.0167	0.1087	6e-04
7	rs117188385	87503207	0.85	0.695135765909148	0.91	0.170469891558667	0.0717965024386725	0.244766980620074	0.0159	0.0146	0.012	0.0032	0.1421	0.0042	0.0041	0.0711	3e-04	0.0997	0.1655	0.03	0.0023	0.1204	0.0156	0.0052	0.0063	0.0017	7e-04	0.0324	0.0155	0.0246	0.0829	0.0167	0.1087	6e-04
7	rs73200354	87504411	0.85	0.695135765909148	0.91	0.170469891558667	0.0719425600580065	0.244878633616197	0.0159	0.0146	0.012	0.0032	0.1421	0.0042	0.0041	0.0711	3e-04	0.0996	0.1655	0.03	0.0023	0.1204	0.0156	0.0052	0.0063	0.0017	7e-04	0.0324	0.0155	0.0246	0.0829	0.0167	0.1087	6e-04
7	rs13238458	87510419	0.85	0.695135765909148	0.91	0.170469891558667	0.0716506376153801	0.232255797695451	0.0159	0.0146	0.012	0.0032	0.1421	0.0042	0.0041	0.0711	3e-04	0.0997	0.1654	0.03	0.0023	0.1203	0.0157	0.0052	0.0063	0.0017	7e-04	0.0324	0.0155	0.0246	0.0829	0.0167	0.1087	6e-04
7	rs34683441	87555794	0.85	0.695135765909148	0.91	0.170469891558667	0.0862141497850172	0.229516504139965	0.016	0.0146	0.0121	0.0028	0.1415	0.0043	0.0043	0.0712	4e-04	0.0993	0.1642	0.0299	0.0025	0.1201	0.0158	0.0053	0.0062	0.0017	7e-04	0.0326	0.0158	0.0247	0.0833	0.0168	0.1096	6e-04
7	rs112992388	87557483	0.85	0.695135765909148	0.91	0.170469891558667	0.083934933961803	0.216516171603596	0.016	0.0146	0.0121	0.0028	0.1415	0.0043	0.0042	0.071	4e-04	0.0994	0.1642	0.0299	0.0025	0.1202	0.0158	0.0053	0.0062	0.0017	7e-04	0.0325	0.0158	0.0247	0.0833	0.0168	0.1097	6e-04
7	rs2279542	87564497	0.85	0.695135765909148	0.91	0.170469891558667	0.0752047545395278	0.191589483714304	0.016	0.0146	0.0116	0.0028	0.1417	0.0044	0.0041	0.0691	4e-04	0.1016	0.1638	0.0298	0.0025	0.1205	0.0158	0.0052	0.006	0.0017	7e-04	0.0326	0.0159	0.0247	0.0834	0.0169	0.11	6e-04
7	rs75132352	87565073	0.85	0.695135765909148	0.91	0.170469891558667	0.074497815202192	0.165853107349619	0.016	0.0146	0.0116	0.0028	0.1417	0.0044	0.0041	0.069	4e-04	0.1016	0.1636	0.0298	0.0025	0.1205	0.0158	0.0052	0.006	0.0017	7e-04	0.0326	0.0159	0.0248	0.0834	0.0169	0.1099	6e-04
7	rs28376469	87573871	0.86	0.639923359357885	0.91	0.170469891558667	0.0358959216491435	0.137123690700647	0.0159	0.0143	0.0122	0.003	0.1433	0.0052	0.0043	0.0685	7e-04	0.1006	0.1593	0.029	0.0025	0.1192	0.017	0.0051	0.0062	0.0015	8e-04	0.034	0.0167	0.025	0.0844	0.0176	0.1093	7e-04
7	rs73200363	87576971	0.86	0.639923359357885	0.91	0.170469891558667	0.0332959477162928	0.133752393892403	0.0159	0.0143	0.0122	0.0029	0.1438	0.0052	0.0043	0.0688	7e-04	0.1007	0.1583	0.0289	0.0025	0.1191	0.0168	0.0049	0.0062	0.0015	7e-04	0.0346	0.0167	0.025	0.0849	0.0175	0.1091	8e-04
7	rs75824470	87592898	0.86	0.639923359357885	0.91	0.170469891558667	0.0341601329060908	0.144051042137703	0.0158	0.0143	0.0122	0.0029	0.1439	0.0053	0.0043	0.0689	7e-04	0.1006	0.158	0.0288	0.0025	0.119	0.0167	0.0049	0.0062	0.0015	7e-04	0.0348	0.0167	0.025	0.0852	0.0175	0.1091	8e-04
7	rs17337831	87594561	0.86	0.639923359357885	0.91	0.170469891558667	0.0344897862938506	0.150343530873822	0.0158	0.0143	0.0122	0.0029	0.1439	0.0053	0.0043	0.0689	7e-04	0.1006	0.158	0.0288	0.0025	0.119	0.0167	0.0049	0.0062	0.0015	7e-04	0.0348	0.0167	0.025	0.0853	0.0175	0.1091	8e-04
7	rs79253546	87599239	0.86	0.639923359357885	0.92	0.14824156235026	0.0374490245385385	0.159236617507355	0.0158	0.0142	0.0122	0.0029	0.1439	0.0053	0.0043	0.069	7e-04	0.1006	0.1578	0.0288	0.0025	0.1188	0.0166	0.0049	0.0062	0.0015	7e-04	0.0349	0.0168	0.025	0.0855	0.0174	0.1092	8e-04
7	rs116645798	87604962	0.86	0.639923359357885	0.92	0.14824156235026	0.0439151720085193	0.1665395885509	0.0158	0.0142	0.0122	0.0029	0.1439	0.0055	0.0043	0.069	8e-04	0.1006	0.1578	0.0288	0.0025	0.1186	0.0166	0.0049	0.0062	0.0015	7e-04	0.0349	0.0168	0.0247	0.0856	0.0174	0.1092	8e-04
7	rs34925064	87610215	0.86	0.639923359357885	0.92	0.14824156235026	0.0466929228477814	0.170580301813617	0.0158	0.0142	0.0122	0.0029	0.144	0.0055	0.0043	0.069	8e-04	0.1006	0.1578	0.0288	0.0025	0.1185	0.0166	0.0049	0.0062	0.0015	7e-04	0.035	0.0168	0.0246	0.0857	0.0174	0.1093	8e-04
7	rs73202304	87625862	0.86	0.639923359357885	0.92	0.14824156235026	0.0476870803837659	0.174455164014898	0.0158	0.0142	0.0122	0.0029	0.144	0.0055	0.0043	0.069	9e-04	0.1006	0.1576	0.0288	0.0026	0.1185	0.0166	0.0049	0.0062	0.0015	7e-04	0.035	0.0168	0.0246	0.0858	0.0174	0.1092	8e-04
7	rs1201841	87631526	0.86	0.639923359357885	0.92	0.14824156235026	0.0474807737726241	0.17276239914048	0.0158	0.0143	0.0121	0.0029	0.144	0.0055	0.0043	0.069	9e-04	0.1006	0.1576	0.0287	0.0026	0.1184	0.0166	0.0049	0.0062	0.0015	8e-04	0.035	0.0168	0.0246	0.0859	0.0175	0.1092	8e-04
7	rs2282948	87633251	0.86	0.639923359357885	0.92	0.14824156235026	0.0469912537044211	0.166735908740984	0.0158	0.0143	0.0121	0.0029	0.144	0.0055	0.0043	0.069	9e-04	0.1006	0.1576	0.0287	0.0027	0.1184	0.0166	0.0049	0.0062	0.0015	8e-04	0.035	0.0168	0.0246	0.0858	0.0175	0.1092	8e-04
7	rs34545132	87634867	0.86	0.639923359357885	0.92	0.14824156235026	0.0454201312919698	0.1553893040342	0.0158	0.0143	0.0121	0.0029	0.144	0.0055	0.0043	0.069	9e-04	0.1006	0.1575	0.0287	0.0027	0.1184	0.0166	0.0049	0.0062	0.0015	8e-04	0.035	0.0168	0.0246	0.0858	0.0174	0.1092	8e-04
7	rs76969953	87639296	0.86	0.639923359357885	0.92	0.14824156235026	0.0440806859240805	0.145170903389879	0.0158	0.0143	0.0122	0.0029	0.144	0.0055	0.0043	0.069	9e-04	0.1005	0.1574	0.0287	0.0027	0.1183	0.0166	0.0048	0.0062	0.0015	8e-04	0.035	0.0168	0.0246	0.0859	0.0175	0.1091	8e-04
7	rs117191997	87642323	0.86	0.639923359357885	0.92	0.14824156235026	0.0439151720085193	0.15663600949477	0.0158	0.0143	0.0122	0.0029	0.144	0.0056	0.0043	0.069	9e-04	0.1005	0.1574	0.0287	0.0027	0.1183	0.0166	0.0048	0.0062	0.0015	9e-04	0.035	0.0168	0.0246	0.0859	0.0175	0.1091	8e-04
7	rs76317380	87667071	0.86	0.639923359357885	0.92	0.14824156235026	0.0402387671656897	0.140525634072531	0.0158	0.0145	0.0123	0.003	0.144	0.0056	0.0042	0.0692	0.001	0.1002	0.1568	0.0286	0.0029	0.118	0.0166	0.0048	0.0063	0.0016	0.001	0.0351	0.017	0.0246	0.0859	0.0176	0.109	8e-04
7	rs62486383	87688375	0.86	0.639923359357885	0.92	0.14824156235026	0.0369129164494519	0.126214354614854	0.0159	0.0148	0.0124	0.003	0.1439	0.0057	0.0043	0.0692	0.0012	0.0998	0.1556	0.0285	0.0031	0.1177	0.0167	0.0048	0.0063	0.0017	0.0011	0.0353	0.0172	0.0247	0.0861	0.0177	0.1088	9e-04
7	rs117849664	87695952	0.87	0.587631181685492	0.92	0.14824156235026	0.0356219717810896	0.117800852466429	0.0161	0.015	0.0124	0.0031	0.1439	0.0058	0.0043	0.0686	0.0013	0.0998	0.1539	0.0286	0.0031	0.1182	0.0167	0.0048	0.0063	0.0018	0.0012	0.0354	0.0173	0.0246	0.0869	0.0176	0.1087	0.001
7	rs2282955	87699849	0.87	0.587631181685492	0.92	0.14824156235026	0.036686688845102	0.129514703686575	0.0162	0.0152	0.0124	0.0032	0.144	0.0058	0.0044	0.0682	0.0013	0.0998	0.1529	0.0287	0.0031	0.1186	0.0167	0.0048	0.0063	0.0018	0.0012	0.0356	0.0173	0.0246	0.0873	0.0176	0.1086	0.001
7	rs36094117	87700610	0.87	0.587631181685492	0.92	0.14824156235026	0.0368729238955089	0.129156384421909	0.0162	0.0152	0.0124	0.0032	0.144	0.0058	0.0044	0.0682	0.0013	0.0998	0.1529	0.0287	0.0031	0.1186	0.0167	0.0048	0.0063	0.0018	0.0012	0.0356	0.0173	0.0246	0.0873	0.0176	0.1086	0.001
7	rs111428945	87704999	0.87	0.587631181685492	0.94	0.110289943288055	0.0357783360565546	0.126214354614854	0.0163	0.0152	0.0124	0.0032	0.1443	0.0058	0.0044	0.0682	0.0013	0.1	0.1522	0.0287	0.0031	0.1186	0.0166	0.0048	0.0063	0.0018	0.0012	0.0356	0.0173	0.0246	0.0873	0.0177	0.1086	0.001
7	rs117952485	87705821	0.87	0.587631181685492	0.94	0.110289943288055	0.0358959216491435	0.127014223747842	0.0163	0.0152	0.0124	0.0032	0.1443	0.0058	0.0044	0.0682	0.0013	0.1	0.1522	0.0287	0.0031	0.1186	0.0166	0.0048	0.0063	0.0018	0.0012	0.0356	0.0173	0.0246	0.0873	0.0177	0.1086	0.001
7	rs16885885	87713579	0.87	0.587631181685492	0.94	0.110289943288055	0.0358959216491435	0.127637644228946	0.0163	0.0152	0.0124	0.0032	0.1443	0.0058	0.0044	0.0682	0.0013	0.0999	0.1521	0.0287	0.0031	0.1186	0.0166	0.0048	0.0063	0.0019	0.0012	0.0356	0.0173	0.0246	0.0873	0.0177	0.1086	0.001
7	rs4727151	87717927	0.87	0.587631181685492	0.94	0.110289943288055	0.0352202297069926	0.1279051719469	0.0163	0.0152	0.0124	0.0032	0.1443	0.0058	0.0044	0.0682	0.0013	0.0999	0.1521	0.0287	0.0031	0.1185	0.0166	0.0048	0.0063	0.0019	0.0012	0.0356	0.0173	0.0246	0.0873	0.0177	0.1086	0.001
7	rs77534830	87717970	0.87	0.587631181685492	0.94	0.110289943288055	0.0352073229870222	0.127815972895983	0.0163	0.0152	0.0124	0.0032	0.1443	0.0058	0.0044	0.0682	0.0013	0.0999	0.1521	0.0287	0.0031	0.1185	0.0166	0.0048	0.0063	0.0019	0.0012	0.0356	0.0173	0.0246	0.0873	0.0177	0.1086	0.001
7	rs117661479	87723666	0.87	0.587631181685492	0.94	0.110289943288055	0.031149211036965	0.117541461267201	0.0163	0.0153	0.0124	0.0032	0.1446	0.0058	0.0044	0.0681	0.0013	0.1002	0.152	0.0286	0.003	0.1183	0.0166	0.0048	0.0063	0.0019	0.0012	0.0355	0.0174	0.0245	0.0875	0.0177	0.1086	0.001
7	rs114736028	87724265	0.87	0.587631181685492	0.94	0.110289943288055	0.0305959214782614	0.117195942938933	0.0163	0.0153	0.0124	0.0032	0.1447	0.0058	0.0044	0.0681	0.0013	0.1002	0.1519	0.0286	0.003	0.1183	0.0166	0.0048	0.0063	0.0019	0.0012	0.0355	0.0174	0.0245	0.0875	0.0177	0.1086	0.001
7	rs3753106	87735981	0.87	0.587631181685492	0.95	0.0943132253134139	0.0282523053288521	0.109608712564774	0.0163	0.0153	0.0124	0.0032	0.1449	0.0058	0.0044	0.068	0.0013	0.1003	0.1518	0.0285	0.0029	0.1182	0.0165	0.0048	0.0063	0.0019	0.0012	0.0354	0.0174	0.0245	0.0877	0.0177	0.1086	0.001
7	rs10276578	87738297	0.87	0.587631181685492	0.94	0.110289943288055	0.0274748605048625	0.103861291198418	0.0164	0.0154	0.0124	0.0032	0.145	0.0058	0.0044	0.068	0.0012	0.1004	0.1518	0.0285	0.0029	0.1182	0.0165	0.0048	0.0063	0.0019	0.0012	0.0354	0.0174	0.0245	0.0877	0.0177	0.1086	0.001
7	rs76107914	87745615	0.87	0.587631181685492	0.94	0.110289943288055	0.0280757636097475	0.0984766776535603	0.0163	0.0154	0.0123	0.0032	0.145	0.0058	0.0044	0.0681	0.0012	0.1004	0.1518	0.0285	0.0029	0.1182	0.0165	0.0048	0.0063	0.0019	0.0011	0.0354	0.0174	0.0245	0.0877	0.0177	0.1087	9e-04
7	rs73202400	87749316	0.87	0.587631181685492	0.94	0.110289943288055	0.0206051099020477	0.101890344209039	0.0164	0.0156	0.0124	0.0032	0.1453	0.0057	0.0043	0.0681	0.0012	0.1004	0.1514	0.0284	0.0029	0.1181	0.0162	0.0048	0.0063	0.0018	0.0011	0.0355	0.0175	0.0244	0.0875	0.0176	0.1088	0.001
7	rs17255978	87754915	0.87	0.587631181685492	0.94	0.110289943288055	0.0205434297655421	0.102135909969483	0.0164	0.0156	0.0124	0.0032	0.1453	0.0057	0.0043	0.0681	0.0012	0.1004	0.1514	0.0284	0.0029	0.1181	0.0162	0.0048	0.0063	0.0018	0.0011	0.0355	0.0175	0.0243	0.0875	0.0176	0.1088	0.001
7	rs2041009	87763113	0.88	0.538208189821859	0.94	0.110289943288055	0.0144187534940853	0.110789343161344	0.0164	0.0157	0.0125	0.0033	0.1459	0.0056	0.0043	0.0683	0.001	0.1005	0.151	0.0283	0.0028	0.1179	0.0158	0.0048	0.0063	0.0018	0.0012	0.0355	0.0177	0.0242	0.0875	0.0176	0.1089	0.001
7	rs3761806	87774727	0.88	0.538208189821859	0.94	0.110289943288055	0.0131327278649821	0.117455045604704	0.0164	0.0157	0.0125	0.0033	0.1459	0.0056	0.0043	0.0684	0.001	0.1005	0.1508	0.0282	0.0028	0.118	0.0157	0.0048	0.0063	0.0017	0.0012	0.0355	0.0178	0.0242	0.0876	0.0177	0.1087	0.001
7	rs10238607	87775157	0.88	0.538208189821859	0.94	0.110289943288055	0.012906133323583	0.115731792986195	0.0164	0.0157	0.0125	0.0033	0.146	0.0056	0.0043	0.0684	0.001	0.1005	0.1508	0.0282	0.0028	0.1179	0.0157	0.0048	0.0063	0.0017	0.0012	0.0355	0.0178	0.0243	0.0876	0.0177	0.1086	0.001
7	rs73204116	87775172	0.88	0.538208189821859	0.94	0.110289943288055	0.0130821192800727	0.116764586706999	0.0164	0.0157	0.0125	0.0033	0.146	0.0056	0.0043	0.0684	0.001	0.1005	0.1509	0.0282	0.0028	0.118	0.0157	0.0048	0.0063	0.0017	0.0012	0.0355	0.0178	0.0242	0.0876	0.0177	0.1086	0.001
7	rs117469876	87782424	0.88	0.538208189821859	0.94	0.110289943288055	0.0128499431808231	0.111381473151021	0.0164	0.0157	0.0125	0.0033	0.1461	0.0056	0.0043	0.0684	0.001	0.1005	0.1509	0.0282	0.0028	0.1179	0.0157	0.0048	0.0063	0.0017	0.0012	0.0355	0.0178	0.0243	0.0876	0.0177	0.1085	0.001
7	rs117125047	87796087	0.88	0.538208189821859	0.94	0.110289943288055	0.0127319191153301	0.110958399926122	0.0164	0.0157	0.0125	0.0033	0.1461	0.0056	0.0043	0.0685	0.001	0.1005	0.1509	0.0282	0.0028	0.1179	0.0157	0.0048	0.0063	0.0017	0.0012	0.0355	0.0178	0.0243	0.0876	0.0177	0.1085	0.001
7	rs76160867	87799078	0.88	0.538208189821859	0.94	0.110289943288055	0.0128374813062908	0.110958399926122	0.0164	0.0157	0.0125	0.0033	0.1461	0.0056	0.0043	0.0685	0.001	0.1005	0.1509	0.0282	0.0028	0.1179	0.0157	0.0048	0.0063	0.0017	0.0012	0.0355	0.0178	0.0243	0.0876	0.0177	0.1085	0.001
7	rs17342005	87800082	0.88	0.538208189821859	0.94	0.110289943288055	0.0126454731546689	0.110282765224137	0.0164	0.0156	0.0126	0.0033	0.1461	0.0056	0.0043	0.0685	0.001	0.1004	0.1509	0.0282	0.0028	0.1179	0.0157	0.0048	0.0063	0.0017	0.0012	0.0355	0.0178	0.0243	0.0876	0.0177	0.1085	0.001
7	rs1158948	87815561	0.88	0.538208189821859	0.94	0.110289943288055	0.0133046091359783	0.110535943064983	0.0164	0.0156	0.0126	0.0033	0.1461	0.0055	0.0043	0.0686	0.001	0.1004	0.1509	0.0282	0.0028	0.1179	0.0156	0.0048	0.0063	0.0017	0.0012	0.0355	0.0178	0.0243	0.0875	0.0177	0.1084	0.001
7	rs3789236	87820419	0.88	0.538208189821859	0.94	0.110289943288055	0.013151743641554	0.105929888658967	0.0165	0.0157	0.0126	0.0033	0.1464	0.0055	0.0043	0.0688	0.001	0.1003	0.1508	0.0283	0.0028	0.1177	0.0155	0.0048	0.0063	0.0017	0.0012	0.0355	0.0179	0.0244	0.0873	0.0177	0.1083	0.001
7	rs7810426	87826957	0.96	0.238871757466757	0.94	0.110289943288055	0.00184091859696469	0.0692580629845816	0.0212	0.0162	0.0137	0.003	0.1574	0.0043	0.0029	0.0755	0.0014	0.0987	0.1397	0.0265	0.0029	0.1113	0.015	0.004	0.0057	0.0016	0.0014	0.0321	0.024	0.0265	0.0814	0.0193	0.1082	0.0015
7	rs17342961	87831306	0.96	0.238871757466757	0.94	0.110289943288055	0.00180966451578863	0.0665491994679272	0.0212	0.0162	0.0137	0.003	0.1575	0.0043	0.0029	0.0756	0.0014	0.0989	0.1397	0.0264	0.0029	0.1112	0.015	0.004	0.0057	0.0016	0.0014	0.0321	0.024	0.0265	0.0814	0.0193	0.1083	0.0015
7	rs1063964	87835469	0.96	0.238871757466757	0.94	0.110289943288055	0.00190333001062223	0.0783868612179857	0.0213	0.0162	0.0137	0.003	0.1576	0.0043	0.0029	0.0756	0.0014	0.099	0.1397	0.0264	0.0029	0.1111	0.015	0.004	0.0057	0.0016	0.0014	0.032	0.024	0.0264	0.0813	0.0193	0.1084	0.0015
7	rs76202812	87842227	0.96	0.238871757466757	0.94	0.110289943288055	0.00210698164378543	0.0745206892954474	0.0213	0.0162	0.0137	0.003	0.1577	0.0043	0.0028	0.0757	0.0015	0.099	0.1396	0.0264	0.0029	0.111	0.015	0.004	0.0057	0.0016	0.0015	0.032	0.024	0.0264	0.0813	0.0193	0.1084	0.0015
7	rs6465133	87850979	0.96	0.238871757466757	0.94	0.110289943288055	0.00257583256590934	0.0953477608535485	0.0213	0.0162	0.0137	0.003	0.1579	0.0042	0.0028	0.0757	0.0015	0.099	0.1395	0.0264	0.0029	0.1109	0.015	0.004	0.0057	0.0017	0.0015	0.032	0.0241	0.0264	0.0813	0.0193	0.1084	0.0015
7	rs112305078	87856985	0.96	0.238871757466757	0.94	0.110289943288055	0.00269635131105586	0.10058455016583	0.0213	0.0162	0.0137	0.003	0.1579	0.0042	0.0028	0.0757	0.0015	0.099	0.1395	0.0264	0.0029	0.1109	0.015	0.004	0.0057	0.0017	0.0015	0.032	0.0241	0.0264	0.0813	0.0192	0.1084	0.0015
7	Affx-37256987	87873501	0.96	0.238871757466757	0.94	0.110289943288055	0.00332625911698125	0.110620385079525	0.0213	0.0162	0.0136	0.003	0.1579	0.0042	0.0028	0.0758	0.0016	0.0991	0.1396	0.0264	0.0029	0.1108	0.0148	0.0041	0.0057	0.0017	0.0015	0.032	0.0241	0.0264	0.0814	0.0191	0.1085	0.0015
7	rs6957666	87909464	0.96	0.238871757466757	0.94	0.110289943288055	0.00499363030509762	0.131762517932538	0.0213	0.0163	0.0136	0.003	0.158	0.0041	0.0027	0.076	0.0016	0.099	0.1396	0.0265	0.0029	0.1105	0.0145	0.0043	0.0057	0.0017	0.0015	0.0321	0.0242	0.0265	0.0816	0.0188	0.1085	0.0015
7	rs117668290	87909759	0.96	0.238871757466757	0.94	0.110289943288055	0.00495140016043597	0.13194296061607	0.0213	0.0163	0.0136	0.003	0.158	0.0041	0.0027	0.076	0.0016	0.099	0.1397	0.0264	0.0029	0.1105	0.0145	0.0043	0.0057	0.0017	0.0015	0.0321	0.0242	0.0265	0.0816	0.0188	0.1085	0.0015
7	rs34741656	87913221	0.96	0.238871757466757	0.94	0.110289943288055	0.00511892424454079	0.13484240717599	0.0213	0.0163	0.0136	0.003	0.1579	0.0041	0.0027	0.0761	0.0017	0.099	0.1397	0.0265	0.0029	0.1104	0.0145	0.0043	0.0057	0.0017	0.0015	0.0321	0.0242	0.0265	0.0816	0.0187	0.1085	0.0015
7	Affx-31043110	87913361	0.96	0.238871757466757	0.94	0.110289943288055	0.00511892424454079	0.135570888800064	0.0213	0.0163	0.0136	0.003	0.1579	0.0041	0.0027	0.0761	0.0017	0.099	0.1397	0.0265	0.0029	0.1104	0.0145	0.0043	0.0057	0.0017	0.0015	0.0321	0.0243	0.0265	0.0816	0.0187	0.1085	0.0015
7	rs75850039	87949346	0.96	0.238871757466757	0.94	0.110289943288055	0.00517470011837393	0.143399242274283	0.0213	0.0162	0.0136	0.003	0.1579	0.0041	0.0027	0.0761	0.0017	0.099	0.1402	0.0265	0.0029	0.1103	0.0141	0.0042	0.0057	0.0018	0.0015	0.0321	0.0244	0.0266	0.0819	0.0182	0.1085	0.0015
7	rs240000	87952094	0.96	0.238871757466757	0.94	0.110289943288055	0.00522154111648037	0.145732010383225	0.0213	0.0162	0.0136	0.003	0.1579	0.0041	0.0027	0.0761	0.0017	0.099	0.1403	0.0266	0.0029	0.1103	0.014	0.0042	0.0057	0.0018	0.0015	0.0322	0.0244	0.0266	0.082	0.0182	0.1085	0.0015
7	rs758775	87970303	0.96	0.238871757466757	0.94	0.110289943288055	0.00523094885666892	0.1406180004191	0.0213	0.0161	0.0136	0.003	0.158	0.0041	0.0027	0.0761	0.0017	0.0989	0.1403	0.0266	0.0029	0.1103	0.014	0.0042	0.0057	0.0018	0.0015	0.0321	0.0244	0.0267	0.082	0.0181	0.1085	0.0016
7	rs77329945	87972352	0.96	0.238871757466757	0.94	0.110289943288055	0.0050605597805556	0.142841410809335	0.0214	0.0161	0.0136	0.003	0.1579	0.0041	0.0027	0.0762	0.0017	0.0989	0.1404	0.0266	0.0029	0.1101	0.014	0.0042	0.0057	0.0018	0.0015	0.0322	0.0246	0.0267	0.0819	0.0181	0.1083	0.0016
7	rs17260027	87974865	0.96	0.238871757466757	0.93	0.128223312274834	0.00494238725784083	0.13960318846122	0.0214	0.016	0.0135	0.0029	0.1581	0.0041	0.0026	0.0763	0.0017	0.0989	0.1407	0.0265	0.0029	0.11	0.014	0.0041	0.0056	0.0018	0.0015	0.0322	0.0247	0.0268	0.0819	0.0181	0.1083	0.0016
7	rs112920429	87977616	0.97	0.212405230483542	0.93	0.128223312274834	0.00450784069965656	0.117541461267201	0.0215	0.0159	0.0133	0.0028	0.1587	0.004	0.0025	0.0766	0.0017	0.0988	0.1413	0.0263	0.0028	0.1099	0.014	0.0038	0.0055	0.0019	0.0015	0.0321	0.0251	0.0269	0.0816	0.0179	0.1081	0.0016
7	rs117165573	87978252	0.97	0.212405230483542	0.93	0.128223312274834	0.00458093122537877	0.129066862162823	0.0215	0.0158	0.0133	0.0028	0.1588	0.004	0.0025	0.0767	0.0017	0.0988	0.1414	0.0262	0.0028	0.1099	0.014	0.0038	0.0054	0.0019	0.0015	0.0321	0.0251	0.0269	0.0816	0.0179	0.1081	0.0016
7	rs12534652	87983130	0.97	0.212405230483542	0.93	0.128223312274834	0.00468942306965621	0.130501977774154	0.0215	0.0158	0.0133	0.0028	0.159	0.004	0.0025	0.0767	0.0017	0.0988	0.1415	0.0262	0.0028	0.1099	0.014	0.0037	0.0054	0.0019	0.0015	0.0321	0.0252	0.0269	0.0815	0.0179	0.1081	0.0016
7	rs7778592	87986355	0.97	0.212405230483542	0.93	0.128223312274834	0.00524036980574932	0.143120227883064	0.0215	0.0158	0.0132	0.0028	0.1591	0.004	0.0025	0.0767	0.0017	0.0988	0.1416	0.0262	0.0028	0.1099	0.014	0.0037	0.0054	0.0019	0.0015	0.0321	0.0252	0.0269	0.0815	0.0179	0.1081	0.0016
7	rs6969738	87996168	0.97	0.212405230483542	0.93	0.128223312274834	0.00538006914277408	0.141728119479698	0.0215	0.0158	0.0132	0.0028	0.1592	0.004	0.0025	0.0767	0.0017	0.0988	0.1416	0.0261	0.0028	0.1099	0.014	0.0037	0.0054	0.0019	0.0015	0.0321	0.0252	0.0269	0.0816	0.0179	0.1081	0.0016
7	rs62464721	88004110	0.97	0.212405230483542	0.93	0.128223312274834	0.00547696924744575	0.146762737124502	0.0215	0.0158	0.0132	0.0028	0.1592	0.004	0.0025	0.0767	0.0017	0.0988	0.1416	0.0261	0.0028	0.1099	0.014	0.0037	0.0054	0.0019	0.0015	0.0321	0.0252	0.0269	0.0816	0.0179	0.1082	0.0016
7	rs7804440	88021530	0.97	0.212405230483542	0.93	0.128223312274834	0.00568152960820299	0.171471809883169	0.0216	0.0157	0.0131	0.0028	0.1596	0.0039	0.0024	0.0769	0.0017	0.0989	0.142	0.0255	0.0028	0.1099	0.0139	0.0035	0.0053	0.0019	0.0015	0.0318	0.0252	0.0269	0.0818	0.0178	0.1085	0.0016
7	rs112267366	88023677	0.97	0.212405230483542	0.93	0.128223312274834	0.00510043690913465	0.16722706395609	0.0216	0.0157	0.0131	0.0027	0.1597	0.0039	0.0024	0.0769	0.0017	0.0989	0.1422	0.0255	0.0028	0.1098	0.0138	0.0035	0.0052	0.0019	0.0015	0.0318	0.0252	0.0269	0.0818	0.0178	0.1085	0.0016
7	rs17267387	88030263	0.97	0.212405230483542	0.93	0.128223312274834	0.00498455739148183	0.198845319840853	0.0217	0.0157	0.0131	0.0027	0.16	0.0038	0.0024	0.0769	0.0017	0.0989	0.1427	0.0255	0.0028	0.1097	0.0136	0.0034	0.0047	0.0019	0.0015	0.0318	0.0252	0.0269	0.0818	0.0178	0.1084	0.0016
7	rs116967687	88033646	0.97	0.212405230483542	0.93	0.128223312274834	0.00477064397928476	0.192104727748342	0.0217	0.0157	0.0131	0.0027	0.1601	0.0038	0.0024	0.0769	0.0017	0.099	0.143	0.0255	0.0028	0.1096	0.0135	0.0034	0.0047	0.0019	0.0015	0.0317	0.0252	0.0269	0.0819	0.0178	0.1084	0.0016
7	rs41648	88041674	0.97	0.212405230483542	0.94	0.110289943288055	0.00493938580755998	0.176654286745598	0.0217	0.0157	0.013	0.0027	0.1601	0.0038	0.0023	0.0769	0.0017	0.0991	0.1434	0.0255	0.0028	0.1094	0.0134	0.0034	0.0047	0.0019	0.0015	0.0317	0.0251	0.0269	0.0819	0.0178	0.1084	0.0016
7	rs41650	88044791	0.97	0.212405230483542	0.93	0.128223312274834	0.00551610731774861	0.190046572713624	0.0217	0.0157	0.013	0.0027	0.1601	0.0038	0.0023	0.0769	0.0017	0.0991	0.1436	0.0255	0.0028	0.1094	0.0134	0.0034	0.0047	0.0019	0.0015	0.0316	0.0251	0.027	0.0819	0.0179	0.1083	0.0016
7	rs67683461	88045823	0.97	0.212405230483542	0.93	0.128223312274834	0.00537686228922672	0.183105595958384	0.0217	0.0157	0.013	0.0027	0.1602	0.0038	0.0023	0.0769	0.0017	0.0991	0.1436	0.0255	0.0028	0.1094	0.0133	0.0034	0.0047	0.0019	0.0015	0.0316	0.0251	0.027	0.0819	0.0178	0.1083	0.0016
7	rs17150468	88049009	0.97	0.212405230483542	0.93	0.128223312274834	0.00500574758287699	0.181991115950317	0.0217	0.0157	0.0129	0.0027	0.1608	0.0038	0.0023	0.0769	0.0017	0.0992	0.1436	0.0257	0.0028	0.1093	0.0133	0.0034	0.0047	0.0019	0.0015	0.0315	0.0251	0.027	0.0813	0.0178	0.1082	0.0016
7	rs7799167	88050398	0.97	0.212405230483542	0.93	0.128223312274834	0.00561822126756174	0.17127355698756	0.0218	0.0157	0.0129	0.0027	0.1609	0.0038	0.0023	0.0769	0.0017	0.0992	0.1436	0.0257	0.0028	0.1092	0.0133	0.0034	0.0047	0.0019	0.0016	0.0315	0.0251	0.027	0.0813	0.0178	0.1082	0.0016
7	rs35013229	88055441	0.97	0.212405230483542	0.94	0.110289943288055	0.00756842424136445	0.182497408189411	0.0219	0.0159	0.0128	0.0027	0.161	0.0037	0.0021	0.077	0.0017	0.0991	0.1437	0.026	0.0028	0.1089	0.0133	0.0034	0.0046	0.002	0.0016	0.0315	0.025	0.0269	0.0811	0.0179	0.1082	0.0016
7	rs79696178	88055619	0.97	0.212405230483542	0.94	0.110289943288055	0.00748940285594077	0.179265510456408	0.0219	0.0159	0.0128	0.0027	0.161	0.0037	0.0021	0.077	0.0017	0.0991	0.1437	0.026	0.0028	0.1089	0.0133	0.0034	0.0046	0.002	0.0016	0.0315	0.025	0.0269	0.0811	0.0179	0.1082	0.0016
7	rs79020135	88059947	0.97	0.212405230483542	0.94	0.110289943288055	0.0105105691172478	0.150722260023125	0.022	0.0158	0.0128	0.0027	0.1608	0.0036	0.0019	0.0769	0.0018	0.1001	0.1436	0.0263	0.0028	0.1086	0.0132	0.0033	0.0045	0.002	0.0016	0.0315	0.0251	0.0273	0.0808	0.0178	0.1081	0.0016
7	rs41658	88060090	0.97	0.212405230483542	0.94	0.110289943288055	0.0111408289423179	0.160591050923285	0.022	0.0158	0.0128	0.0027	0.1608	0.0036	0.0019	0.0769	0.0018	0.1001	0.1436	0.0263	0.0028	0.1086	0.0132	0.0033	0.0045	0.002	0.0016	0.0315	0.0251	0.0273	0.0808	0.0178	0.1081	0.0016
7	rs11977413	88061967	0.97	0.212405230483542	0.94	0.110289943288055	0.0120169595348516	0.150911752819125	0.022	0.0158	0.0128	0.0027	0.1608	0.0036	0.0018	0.0769	0.0018	0.1004	0.1437	0.0263	0.0029	0.1085	0.0132	0.0033	0.0045	0.002	0.0016	0.0315	0.0251	0.0273	0.0808	0.0178	0.108	0.0016
7	rs193869	88066857	0.98	0.188103243221556	0.94	0.110289943288055	0.013909479888234	0.180677020444862	0.0221	0.0169	0.0126	0.0026	0.1615	0.0035	0.0019	0.0773	0.0017	0.0994	0.1433	0.0259	0.0027	0.1078	0.0126	0.0034	0.0045	0.0022	0.0015	0.0312	0.0254	0.0275	0.082	0.0184	0.1071	0.0014
7	rs78837016	88073088	0.98	0.188103243221556	0.94	0.110289943288055	0.0142161008429067	0.183105595958384	0.0221	0.0169	0.0126	0.0026	0.1617	0.0035	0.0019	0.0773	0.0017	0.0994	0.1434	0.0258	0.0027	0.1077	0.0126	0.0034	0.0045	0.0022	0.0014	0.0312	0.0253	0.0276	0.0821	0.0185	0.107	0.0014
7	rs886073	88077416	0.98	0.188103243221556	0.94	0.110289943288055	0.0143916101940293	0.182902789551251	0.0221	0.0168	0.0126	0.0026	0.1617	0.0035	0.0018	0.0773	0.0017	0.0994	0.1434	0.0258	0.0027	0.1076	0.0126	0.0034	0.0045	0.0022	0.0014	0.0312	0.0253	0.0276	0.0822	0.0185	0.107	0.0014
7	rs17164284	88080423	0.98	0.188103243221556	0.94	0.110289943288055	0.015180156461181	0.190766070545243	0.0221	0.0168	0.0126	0.0026	0.1619	0.0035	0.0018	0.0773	0.0017	0.0994	0.1435	0.0258	0.0026	0.1075	0.0125	0.0034	0.0045	0.0022	0.0014	0.0311	0.0253	0.0276	0.0822	0.0186	0.107	0.0014
7	rs77117543	88080568	0.98	0.188103243221556	0.94	0.110289943288055	0.0151942694535809	0.192620440772348	0.0221	0.0168	0.0126	0.0026	0.1619	0.0035	0.0018	0.0773	0.0017	0.0994	0.1435	0.0258	0.0026	0.1075	0.0125	0.0034	0.0045	0.0022	0.0014	0.0311	0.0253	0.0276	0.0822	0.0186	0.107	0.0014
7	rs181094	88088932	0.98	0.188103243221556	0.93	0.128223312274834	0.0167535199688653	0.196243503868553	0.0221	0.0168	0.0126	0.0026	0.162	0.0035	0.0018	0.0773	0.0017	0.0992	0.1436	0.0257	0.0026	0.1073	0.0125	0.0034	0.0046	0.0022	0.0014	0.0311	0.0253	0.0276	0.0824	0.0187	0.1072	0.0013
7	rs73207929	88092577	0.98	0.188103243221556	0.93	0.128223312274834	0.0169362980514132	0.192310956719163	0.0221	0.0167	0.0126	0.0025	0.1622	0.0035	0.0018	0.0773	0.0016	0.099	0.1438	0.0256	0.0026	0.1072	0.0124	0.0034	0.0046	0.0022	0.0014	0.031	0.0253	0.0276	0.0825	0.0188	0.1073	0.0013
7	rs78445188	88100172	0.99	0.165875049708709	0.93	0.128223312274834	0.0173217783205861	0.173757448789393	0.0221	0.0166	0.0126	0.0025	0.1624	0.0035	0.0018	0.0773	0.0016	0.0989	0.144	0.0255	0.0025	0.1069	0.0124	0.0034	0.0045	0.0022	0.0013	0.031	0.0253	0.0277	0.0827	0.019	0.1074	0.0012
7	rs181063	88109223	0.99	0.165875049708709	0.93	0.128223312274834	0.0188205687528336	0.179164834360475	0.0221	0.0166	0.0126	0.0025	0.1625	0.0036	0.0018	0.0774	0.0015	0.0989	0.1441	0.0254	0.0024	0.1068	0.0124	0.0034	0.0045	0.0022	0.0013	0.0309	0.0252	0.0277	0.0829	0.0191	0.1075	0.0012
7	rs181055	88117619	0.99	0.165875049708709	0.93	0.128223312274834	0.0189364566252301	0.187177849683327	0.0222	0.0165	0.0126	0.0025	0.1629	0.0035	0.0018	0.0774	0.0015	0.0988	0.1443	0.0251	0.0023	0.1066	0.0123	0.0034	0.0044	0.0022	0.0012	0.0308	0.0252	0.0277	0.0832	0.0191	0.1074	0.0012
7	rs1011443	88124262	0.99	0.165875049708709	0.93	0.128223312274834	0.0189779708355221	0.166049143259399	0.0222	0.0164	0.0126	0.0025	0.163	0.0035	0.0018	0.0774	0.0015	0.0989	0.1444	0.0251	0.0023	0.1066	0.0123	0.0034	0.0044	0.0023	0.0012	0.0308	0.0252	0.0277	0.0833	0.0192	0.1073	0.0011
7	rs55685471	88136789	0.99	0.165875049708709	0.93	0.128223312274834	0.0179598401560744	0.163507035332616	0.0222	0.0164	0.0126	0.0025	0.163	0.0035	0.0018	0.0774	0.0014	0.099	0.1444	0.0251	0.0023	0.1066	0.0123	0.0034	0.0043	0.0022	0.0012	0.0308	0.0252	0.0277	0.0834	0.0192	0.1073	0.0011
7	rs12530648	88137850	0.99	0.165875049708709	0.93	0.128223312274834	0.0179359063865096	0.163312060790751	0.0222	0.0164	0.0126	0.0025	0.1631	0.0035	0.0018	0.0774	0.0014	0.099	0.1444	0.0251	0.0023	0.1066	0.0123	0.0034	0.0043	0.0022	0.0012	0.0308	0.0252	0.0277	0.0834	0.0192	0.1073	0.0011
7	rs117893999	88143659	0.99	0.165875049708709	0.93	0.128223312274834	0.01764263699885	0.159526511096453	0.0221	0.0164	0.0126	0.0025	0.1631	0.0035	0.0017	0.0774	0.0014	0.0991	0.1445	0.0251	0.0022	0.1065	0.0123	0.0034	0.0042	0.0022	0.0012	0.0308	0.0251	0.0277	0.0835	0.0191	0.1072	0.0011
7	rs73210634	88147117	0.99	0.165875049708709	0.93	0.128223312274834	0.0177057471663447	0.164092450458626	0.0221	0.0164	0.0126	0.0025	0.1631	0.0035	0.0017	0.0774	0.0014	0.0991	0.1445	0.0251	0.0022	0.1065	0.0123	0.0034	0.0042	0.0022	0.0012	0.0308	0.0251	0.0277	0.0836	0.0191	0.1072	0.0011
7	rs916653	88150940	0.99	0.165875049708709	0.93	0.128223312274834	0.0180397879850778	0.166343349520279	0.0221	0.0164	0.0126	0.0025	0.1632	0.0035	0.0017	0.0774	0.0014	0.0991	0.1445	0.0251	0.0022	0.1065	0.0124	0.0034	0.0042	0.0022	0.0012	0.0308	0.0251	0.0277	0.0836	0.0191	0.1072	0.0011
7	rs59222285	88152720	0.99	0.165875049708709	0.93	0.128223312274834	0.0180718398156544	0.164874148879263	0.0221	0.0164	0.0126	0.0025	0.1632	0.0035	0.0017	0.0774	0.0014	0.0991	0.1445	0.0251	0.0022	0.1065	0.0124	0.0034	0.0042	0.0022	0.0012	0.0308	0.0251	0.0277	0.0836	0.0191	0.1072	0.0011
7	rs35213026	88158272	0.99	0.165875049708709	0.93	0.128223312274834	0.0176111437157839	0.145544887728679	0.0221	0.0164	0.0126	0.0024	0.1632	0.0035	0.0017	0.0775	0.0014	0.0991	0.1445	0.0251	0.0022	0.1064	0.0124	0.0034	0.0042	0.0022	0.0012	0.0308	0.0251	0.0277	0.0835	0.0191	0.1071	0.0011
7	rs117170520	88174503	0.99	0.165875049708709	0.93	0.128223312274834	0.0175718349916092	0.157886255595879	0.0221	0.0164	0.0126	0.0024	0.1633	0.0035	0.0017	0.0776	0.0014	0.0991	0.1446	0.025	0.0022	0.1063	0.0124	0.0034	0.0042	0.0022	0.0012	0.0309	0.0251	0.0277	0.0832	0.0192	0.1071	0.0011
7	rs2519525	88179419	0.99	0.165875049708709	0.93	0.128223312274834	0.0175718349916092	0.160010082057872	0.0221	0.0165	0.0126	0.0024	0.1634	0.0035	0.0017	0.0776	0.0014	0.0991	0.1447	0.025	0.0022	0.1063	0.0124	0.0034	0.0042	0.0022	0.0012	0.031	0.025	0.0277	0.083	0.0193	0.1071	0.0011
7	rs73210673	88186898	0.99	0.165875049708709	0.93	0.128223312274834	0.0171205348779918	0.149965144010172	0.0221	0.0165	0.0127	0.0024	0.1633	0.0035	0.0017	0.0776	0.0014	0.0991	0.1447	0.025	0.0022	0.1062	0.0124	0.0034	0.0042	0.0023	0.0012	0.031	0.025	0.0278	0.083	0.0193	0.1071	0.0011
7	rs6962353	88190053	1.01	0.127260826833158	0.93	0.128223312274834	0.0268831377337239	0.139787500270611	0.0213	0.0172	0.0128	0.002	0.1638	0.004	0.0018	0.0781	0.0012	0.1021	0.1441	0.0247	0.0019	0.1046	0.0123	0.0037	0.0038	0.0023	0.0012	0.0306	0.0255	0.0283	0.0815	0.0205	0.1059	0.0011
7	rs2718314	88199258	1.01	0.127260826833158	0.93	0.128223312274834	0.0267978296661351	0.133389780436249	0.0213	0.0171	0.0129	0.002	0.1639	0.004	0.0018	0.0782	0.0012	0.1022	0.144	0.0246	0.0018	0.1046	0.0123	0.0037	0.0038	0.0023	0.0012	0.0306	0.0255	0.0284	0.0814	0.0206	0.1058	0.0011
7	rs117495319	88204975	1.01	0.127260826833158	0.93	0.128223312274834	0.0264374161515087	0.110873859212413	0.0209	0.0169	0.0127	0.0018	0.1651	0.0039	0.0018	0.0782	0.001	0.1035	0.1441	0.0242	0.0016	0.1051	0.0123	0.0038	0.0034	0.0022	0.0011	0.0305	0.0254	0.0289	0.0808	0.0208	0.1054	0.001
7	rs2718327	88207951	1.01	0.127260826833158	0.92	0.14824156235026	0.0272370735821643	0.0981539405805051	0.0207	0.0168	0.0126	0.0018	0.1655	0.0039	0.0018	0.0782	9e-04	0.1037	0.1442	0.0241	0.0016	0.1051	0.0123	0.0038	0.0034	0.0022	0.0011	0.0306	0.0254	0.0292	0.0807	0.0208	0.1052	0.001
7	rs28454802	88208218	1.01	0.127260826833158	0.92	0.14824156235026	0.0273882228121706	0.0979121601905018	0.0207	0.0168	0.0126	0.0018	0.1655	0.0039	0.0018	0.0782	9e-04	0.1037	0.1442	0.0241	0.0016	0.1051	0.0123	0.0038	0.0034	0.0022	0.0011	0.0306	0.0254	0.0292	0.0807	0.0208	0.1052	0.001
7	rs62462009	88210580	1.02	0.110678017971113	0.92	0.14824156235026	0.0302231930867721	0.0910814379622124	0.0204	0.0166	0.0126	0.0018	0.1658	0.0039	0.0018	0.0782	8e-04	0.1036	0.1448	0.024	0.0015	0.105	0.0123	0.0039	0.0033	0.0021	0.0011	0.0306	0.0253	0.0295	0.0806	0.0208	0.105	9e-04
7	rs2538907	88220464	1.02	0.110678017971113	0.92	0.14824156235026	0.0311136862397237	0.0943930257383542	0.0204	0.0166	0.0126	0.0018	0.1659	0.0039	0.0018	0.0782	8e-04	0.1036	0.145	0.024	0.0015	0.105	0.0122	0.004	0.0033	0.0021	0.0011	0.0306	0.0253	0.0295	0.0806	0.0208	0.105	9e-04
7	rs75381491	88230089	1.02	0.110678017971113	0.92	0.14824156235026	0.0314463596813397	0.0931259515421921	0.0202	0.0166	0.0126	0.0019	0.1662	0.0039	0.0018	0.0782	7e-04	0.1036	0.1457	0.0238	0.0013	0.1051	0.0121	0.004	0.0032	0.0019	0.0011	0.0304	0.0253	0.0296	0.0806	0.0207	0.1049	9e-04
7	rs17162864	88231767	1.02	0.110678017971113	0.92	0.14824156235026	0.0333580510438033	0.0928891291361596	0.02	0.0166	0.0127	0.0019	0.1664	0.0039	0.0018	0.0782	7e-04	0.1035	0.1461	0.0237	0.0012	0.1051	0.012	0.0041	0.0032	0.0017	0.0011	0.0303	0.0254	0.0297	0.0806	0.0206	0.1047	9e-04
7	rs77472046	88239933	1.02	0.110678017971113	0.92	0.14824156235026	0.0348472691251258	0.0943930257383542	0.0198	0.0165	0.0128	0.0019	0.1666	0.0039	0.0019	0.0782	6e-04	0.1035	0.1465	0.0236	0.0011	0.1052	0.0119	0.0042	0.0031	0.0016	0.0011	0.0301	0.0255	0.0297	0.0807	0.0205	0.1048	9e-04
7	rs75081745	88245256	1.02	0.110678017971113	0.92	0.14824156235026	0.0350913105032258	0.0937586430663705	0.0198	0.0165	0.0128	0.0019	0.1667	0.0039	0.0019	0.0782	6e-04	0.1035	0.1465	0.0236	0.0011	0.1052	0.012	0.0042	0.0031	0.0016	0.0011	0.0301	0.0255	0.0297	0.0807	0.0205	0.1048	9e-04
7	rs73194916	88246681	1.02	0.110678017971113	0.92	0.14824156235026	0.0352073229870222	0.0940756232891506	0.0198	0.0165	0.0128	0.0019	0.1667	0.0039	0.0019	0.0782	6e-04	0.1034	0.1465	0.0236	0.0011	0.1052	0.012	0.0042	0.0031	0.0016	0.0011	0.0301	0.0255	0.0297	0.0807	0.0205	0.1048	9e-04
7	rs2718293	88248135	1.02	0.110678017971113	0.92	0.14824156235026	0.0355309788856509	0.0950290950788296	0.0198	0.0165	0.0128	0.0019	0.1667	0.0039	0.0019	0.0782	6e-04	0.1035	0.1465	0.0236	0.0011	0.1051	0.012	0.0042	0.0031	0.0016	0.0011	0.0301	0.0255	0.0297	0.0807	0.0205	0.1048	9e-04
7	rs117034413	88248288	1.02	0.110678017971113	0.92	0.14824156235026	0.0355309788856509	0.0947903717034728	0.0198	0.0165	0.0128	0.0019	0.1667	0.0039	0.0019	0.0782	6e-04	0.1035	0.1465	0.0236	0.0011	0.1051	0.012	0.0042	0.0031	0.0016	0.0011	0.0301	0.0255	0.0297	0.0807	0.0205	0.1048	9e-04
7	rs12669017	88271057	1.02	0.110678017971113	0.92	0.14824156235026	0.0377868140320273	0.0966266183273808	0.0198	0.0165	0.0128	0.0019	0.167	0.0039	0.0019	0.0783	6e-04	0.1033	0.1466	0.0235	0.001	0.1051	0.0119	0.0042	0.0031	0.0016	0.0011	0.03	0.0256	0.0298	0.0806	0.0205	0.1047	9e-04
7	rs62462020	88271780	1.02	0.110678017971113	0.92	0.14824156235026	0.0366999696836201	0.0951883754322282	0.0197	0.0165	0.0128	0.0019	0.1669	0.0039	0.0019	0.0783	6e-04	0.1032	0.1465	0.0235	0.001	0.1055	0.0119	0.0042	0.0031	0.0016	0.0011	0.03	0.0256	0.0298	0.0805	0.0204	0.1047	9e-04
7	rs78909617	88276397	1.02	0.110678017971113	0.92	0.14824156235026	0.0384275492707479	0.0918656599200028	0.0197	0.0164	0.0129	0.0019	0.1669	0.0039	0.0019	0.0784	6e-04	0.1028	0.1467	0.0234	0.001	0.1056	0.0119	0.0042	0.0031	0.0016	0.0011	0.0297	0.0256	0.0299	0.0805	0.0203	0.1051	9e-04
7	rs117645612	88294309	1.02	0.110678017971113	0.92	0.14824156235026	0.040750531006588	0.0902998883975837	0.0196	0.0164	0.013	0.0019	0.1668	0.004	0.0019	0.0785	6e-04	0.1026	0.1468	0.0233	0.001	0.1057	0.0119	0.0043	0.0031	0.0016	0.0011	0.0293	0.0256	0.03	0.0805	0.0203	0.1054	9e-04
7	rs16868025	88294926	1.02	0.110678017971113	0.92	0.14824156235026	0.0402954104367724	0.0906903285761184	0.0196	0.0164	0.013	0.0019	0.1668	0.004	0.0019	0.0785	6e-04	0.1026	0.1468	0.0233	0.001	0.1057	0.012	0.0043	0.0031	0.0016	0.0012	0.0293	0.0256	0.03	0.0805	0.0202	0.1054	9e-04
7	rs12531232	88295001	1.02	0.110678017971113	0.92	0.14824156235026	0.040309579815071	0.0908466920878404	0.0196	0.0164	0.013	0.0019	0.1668	0.004	0.0019	0.0785	6e-04	0.1026	0.1468	0.0233	0.001	0.1057	0.012	0.0043	0.0031	0.0016	0.0012	0.0293	0.0256	0.03	0.0805	0.0202	0.1054	9e-04
7	rs73705698	88340440	1.02	0.110678017971113	0.91	0.170469891558667	0.0528899513704465	0.0664115023068583	0.0191	0.0164	0.0139	0.0019	0.1679	0.004	0.0021	0.0781	6e-04	0.1027	0.1462	0.023	0.001	0.1056	0.0115	0.0045	0.0029	0.0016	0.0014	0.0285	0.0256	0.0309	0.0799	0.0204	0.1058	9e-04
7	rs73197009	88343045	1.02	0.110678017971113	0.91	0.170469891558667	0.0531801894335886	0.0669630070671955	0.0191	0.0164	0.0139	0.0019	0.1678	0.004	0.0021	0.0781	6e-04	0.1028	0.1462	0.023	9e-04	0.1056	0.0115	0.0045	0.0029	0.0016	0.0014	0.0285	0.0256	0.0309	0.0799	0.0204	0.1058	9e-04
7	rs117519483	88353951	1.02	0.110678017971113	0.91	0.170469891558667	0.0534200088623277	0.0672394747727265	0.0191	0.0164	0.0139	0.0019	0.1678	0.004	0.0021	0.078	6e-04	0.1028	0.1462	0.023	9e-04	0.1056	0.0115	0.0045	0.0028	0.0016	0.0014	0.0285	0.0256	0.0309	0.0799	0.0204	0.1058	9e-04
7	rs10215210	88368906	1.02	0.110678017971113	0.91	0.170469891558667	0.0539018183705851	0.0692580629845816	0.019	0.0164	0.0138	0.002	0.1678	0.0039	0.0022	0.078	6e-04	0.103	0.1462	0.023	9e-04	0.1057	0.0115	0.0045	0.0028	0.0016	0.0014	0.0284	0.0255	0.031	0.0799	0.0204	0.1057	9e-04
7	rs76819940	88372507	1.02	0.110678017971113	0.91	0.170469891558667	0.0536605515792624	0.0685591865461554	0.019	0.0164	0.0138	0.002	0.1678	0.0039	0.0022	0.078	6e-04	0.103	0.1462	0.023	0.001	0.1057	0.0114	0.0045	0.0028	0.0016	0.0015	0.0284	0.0256	0.031	0.0799	0.0205	0.1058	9e-04
7	rs2718384	88385421	1.02	0.110678017971113	0.91	0.170469891558667	0.0547694081443405	0.0658619093009029	0.0189	0.0165	0.0138	0.002	0.168	0.0038	0.0022	0.0779	6e-04	0.103	0.1462	0.0229	0.001	0.1057	0.0114	0.0045	0.0028	0.0016	0.0015	0.0283	0.0256	0.0311	0.0798	0.0205	0.1058	0.001
7	rs4728771	88400478	1.02	0.110678017971113	0.91	0.170469891558667	0.0559111551893265	0.0642925244573774	0.0188	0.0165	0.0138	0.002	0.1681	0.0039	0.0022	0.0777	6e-04	0.1035	0.1461	0.0228	0.001	0.1057	0.0112	0.0045	0.0028	0.0016	0.0016	0.0282	0.0257	0.031	0.0797	0.0204	0.1059	0.001
7	rs17164368	88418113	1.02	0.110678017971113	0.91	0.170469891558667	0.0653634362657052	0.0583060569503148	0.0187	0.0165	0.0138	0.0021	0.1684	0.0039	0.0026	0.0772	6e-04	0.1042	0.1457	0.0226	0.0011	0.1057	0.0111	0.0045	0.0028	0.0017	0.0017	0.0278	0.0257	0.031	0.0796	0.0203	0.106	0.0013
7	rs2293583	88423881	1.02	0.110678017971113	0.91	0.170469891558667	0.069547003984367	0.0568162870431793	0.0186	0.0165	0.0138	0.0021	0.1684	0.004	0.0026	0.0772	6e-04	0.1043	0.1456	0.0226	0.0011	0.1056	0.011	0.0045	0.0028	0.0017	0.0017	0.0278	0.0257	0.031	0.0796	0.0204	0.106	0.0014
7	rs2373396	88424115	1.02	0.110678017971113	0.9	0.195029827813683	0.0706143461834202	0.0570096677885933	0.0186	0.0165	0.0138	0.0021	0.1684	0.004	0.0026	0.0771	6e-04	0.1043	0.1456	0.0226	0.0011	0.1056	0.011	0.0045	0.0028	0.0016	0.0017	0.0278	0.0257	0.031	0.0796	0.0204	0.106	0.0014
7	rs117237399	88428253	1.02	0.110678017971113	0.9	0.195029827813683	0.0710276845880508	0.0564303715929338	0.0186	0.0165	0.0138	0.0021	0.1684	0.0039	0.0026	0.0771	6e-04	0.1043	0.1456	0.0226	0.0011	0.1056	0.011	0.0045	0.0027	0.0016	0.0017	0.0278	0.0257	0.031	0.0796	0.0204	0.1059	0.0014
7	rs2373395	88429210	1.02	0.110678017971113	0.9	0.195029827813683	0.0713179558717568	0.0566231882187791	0.0186	0.0165	0.0138	0.0021	0.1684	0.0039	0.0026	0.0771	6e-04	0.1043	0.1456	0.0226	0.0011	0.1056	0.011	0.0045	0.0027	0.0016	0.0016	0.0278	0.0257	0.031	0.0796	0.0204	0.1059	0.0014
7	rs62462039	88433125	1.02	0.110678017971113	0.9	0.195029827813683	0.0757000253093135	0.0542649254622272	0.0186	0.0164	0.0138	0.0021	0.1685	0.0039	0.0028	0.077	6e-04	0.1044	0.1457	0.0226	0.0011	0.1056	0.011	0.0044	0.0027	0.0016	0.0017	0.0277	0.0257	0.0311	0.0796	0.0204	0.1059	0.0015
7	rs13222244	88439373	1.02	0.110678017971113	0.9	0.195029827813683	0.0778778459962153	0.0542649254622272	0.0186	0.0164	0.0138	0.0021	0.1685	0.0039	0.0028	0.0769	6e-04	0.1044	0.1457	0.0226	0.0011	0.1056	0.011	0.0043	0.0028	0.0016	0.0017	0.0277	0.0256	0.0312	0.0796	0.0203	0.1058	0.0016
7	rs2373738	88439448	1.02	0.110678017971113	0.9	0.195029827813683	0.0778558704325153	0.0541386848519797	0.0186	0.0164	0.0138	0.0021	0.1685	0.0039	0.0028	0.0769	6e-04	0.1044	0.1457	0.0226	0.0011	0.1056	0.011	0.0043	0.0028	0.0016	0.0017	0.0277	0.0256	0.0312	0.0796	0.0203	0.1058	0.0016
7	rs3915191	88447187	1.02	0.110678017971113	0.9	0.195029827813683	0.0724028542647206	0.0574619843297904	0.0185	0.0163	0.0138	0.0021	0.1687	0.004	0.0029	0.077	6e-04	0.1047	0.1458	0.0227	0.001	0.1055	0.011	0.0042	0.0028	0.0016	0.0015	0.0277	0.0256	0.0312	0.0796	0.0202	0.1057	0.0016
7	rs6968172	88448121	1.02	0.110678017971113	0.89	0.222038712392691	0.0736467027695217	0.057526725948247	0.0185	0.0163	0.0138	0.0021	0.1687	0.004	0.0029	0.077	6e-04	0.1046	0.1458	0.0227	0.001	0.1055	0.011	0.0042	0.0028	0.0016	0.0015	0.0277	0.0256	0.0312	0.0796	0.0202	0.1058	0.0016
7	rs117166570	88474678	1.02	0.110678017971113	0.89	0.222038712392691	0.0801403673959258	0.0549615158225344	0.0184	0.0162	0.0139	0.0021	0.1685	0.0041	0.0029	0.077	6e-04	0.1048	0.1459	0.0227	0.001	0.1053	0.0111	0.0042	0.0028	0.0017	0.0015	0.0275	0.0256	0.0313	0.0795	0.0202	0.1058	0.0016
7	rs76902742	88480995	1.02	0.110678017971113	0.89	0.222038712392691	0.0867311663933131	0.0538236392758575	0.0184	0.016	0.014	0.0022	0.1684	0.0042	0.003	0.0769	7e-04	0.105	0.1458	0.0227	0.001	0.1051	0.0111	0.0043	0.0029	0.0017	0.0014	0.0275	0.0256	0.0314	0.0794	0.0201	0.106	0.0017
7	rs10248351	88481442	1.02	0.110678017971113	0.89	0.222038712392691	0.0867782654535407	0.0536349935677788	0.0184	0.016	0.014	0.0022	0.1684	0.0042	0.003	0.0769	7e-04	0.105	0.1458	0.0227	0.001	0.1051	0.0111	0.0043	0.0029	0.0017	0.0014	0.0275	0.0256	0.0314	0.0794	0.0201	0.106	0.0017
7	rs58651471	88500418	1.02	0.110678017971113	0.89	0.222038712392691	0.0906716397038753	0.0529457465454202	0.0183	0.0159	0.014	0.0022	0.1683	0.0042	0.003	0.0769	7e-04	0.1051	0.1458	0.0227	0.001	0.105	0.0112	0.0043	0.0029	0.0018	0.0014	0.0274	0.0256	0.0315	0.0794	0.0201	0.1061	0.0017
7	rs79775388	88505961	1.02	0.110678017971113	0.89	0.222038712392691	0.0917656237135862	0.0530707769912157	0.0183	0.0158	0.014	0.0022	0.1683	0.0042	0.003	0.077	7e-04	0.1051	0.1458	0.0227	0.001	0.105	0.0112	0.0043	0.0029	0.0018	0.0014	0.0274	0.0256	0.0315	0.0794	0.0201	0.1061	0.0017
7	rs11974437	88518146	1.02	0.110678017971113	0.89	0.222038712392691	0.0967536587388282	0.0530707769912157	0.0183	0.0158	0.014	0.0022	0.1682	0.0042	0.003	0.077	7e-04	0.1052	0.1458	0.0227	0.001	0.1049	0.0113	0.0043	0.0028	0.0018	0.0014	0.0274	0.0256	0.0315	0.0793	0.0201	0.1061	0.0017
7	rs118118291	88522615	1.02	0.110678017971113	0.89	0.222038712392691	0.100300633641307	0.0518262345463307	0.0183	0.0158	0.014	0.0022	0.1682	0.0042	0.003	0.077	7e-04	0.1052	0.1457	0.0228	0.001	0.1049	0.0114	0.0043	0.0028	0.0018	0.0014	0.0274	0.0256	0.0315	0.0793	0.0201	0.1061	0.0018
7	rs116940508	88531403	1.02	0.110678017971113	0.89	0.222038712392691	0.106533468834504	0.0491336170137202	0.0183	0.0158	0.014	0.0022	0.1682	0.0042	0.003	0.0769	7e-04	0.1052	0.1457	0.0228	0.001	0.1049	0.0114	0.0043	0.0027	0.0018	0.0014	0.0274	0.0256	0.0314	0.0793	0.0201	0.1062	0.0018
7	rs7800916	88543217	1.02	0.110678017971113	0.89	0.222038712392691	0.120686365978107	0.0491941152509978	0.0183	0.0158	0.014	0.0021	0.1682	0.0042	0.003	0.0769	7e-04	0.1053	0.1456	0.0228	0.001	0.1049	0.0114	0.0043	0.0027	0.0017	0.0014	0.0274	0.0257	0.0314	0.0793	0.02	0.1062	0.0018
7	rs10231731	88546720	1.02	0.110678017971113	0.89	0.222038712392691	0.112890014686364	0.0491336170137202	0.0183	0.0158	0.014	0.0022	0.1681	0.0042	0.003	0.077	7e-04	0.1053	0.1455	0.0228	0.001	0.1048	0.0114	0.0043	0.0027	0.0017	0.0014	0.0276	0.0257	0.0314	0.0793	0.02	0.1062	0.0018
7	rs117034070	88546798	1.02	0.110678017971113	0.89	0.222038712392691	0.112252405807344	0.0482300619421839	0.0183	0.0158	0.014	0.0022	0.1681	0.0042	0.003	0.077	7e-04	0.1053	0.1455	0.0228	0.001	0.1048	0.0114	0.0043	0.0027	0.0017	0.0014	0.0275	0.0257	0.0314	0.0793	0.02	0.1062	0.0018
7	rs2373741	88554375	1.02	0.110678017971113	0.89	0.222038712392691	0.0837736212208489	0.0479305133119256	0.0182	0.0161	0.0143	0.0022	0.1672	0.0043	0.0031	0.0767	7e-04	0.1057	0.1458	0.0228	0.001	0.1045	0.0116	0.0041	0.0027	0.0017	0.0012	0.0272	0.0256	0.0314	0.08	0.02	0.1064	0.0017
7	rs17165534	88558483	1.02	0.110678017971113	0.89	0.222038712392691	0.0478939930902568	0.0468589406005095	0.018	0.0163	0.0147	0.0024	0.1649	0.0045	0.0032	0.0769	7e-04	0.1061	0.1453	0.0225	0.0011	0.1043	0.0122	0.0039	0.0027	0.0019	0.0012	0.027	0.0258	0.0316	0.0807	0.0202	0.1069	0.0015
7	rs2158499	88558769	1.02	0.110678017971113	0.89	0.222038712392691	0.0487438471288345	0.0489523179733826	0.018	0.0163	0.0147	0.0024	0.1649	0.0045	0.0032	0.0769	7e-04	0.106	0.1453	0.0225	0.0011	0.1043	0.0122	0.0039	0.0027	0.0019	0.0012	0.027	0.0258	0.0316	0.0807	0.0203	0.107	0.0015
7	rs10232922	88558861	1.02	0.110678017971113	0.89	0.222038712392691	0.046818378785152	0.0482300619421839	0.018	0.0163	0.0147	0.0024	0.1649	0.0045	0.0033	0.0769	7e-04	0.106	0.1453	0.0225	0.0011	0.1043	0.0122	0.0039	0.0027	0.0019	0.0012	0.027	0.0258	0.0316	0.0807	0.0202	0.107	0.0015
7	rs1406503	88560878	1.02	0.110678017971113	0.89	0.222038712392691	0.0435256439607496	0.0446319254039357	0.0179	0.0163	0.0147	0.0024	0.1648	0.0045	0.0033	0.077	7e-04	0.1059	0.1454	0.0224	0.0011	0.1043	0.0122	0.0038	0.0027	0.0019	0.0012	0.027	0.0258	0.0316	0.0808	0.0203	0.1069	0.0015
7	rs79068669	88566318	1.02	0.110678017971113	0.89	0.222038712392691	0.0337825008869034	0.0426802090410908	0.0177	0.0163	0.0149	0.0024	0.1642	0.0045	0.0031	0.0771	8e-04	0.1056	0.1458	0.0224	0.0011	0.1041	0.0123	0.0037	0.0027	0.0019	0.0011	0.0267	0.0259	0.0317	0.0811	0.021	0.1065	0.0013
7	rs78434917	88571232	1.02	0.110678017971113	0.89	0.222038712392691	0.0322039876790851	0.0427939392770941	0.0176	0.0163	0.015	0.0025	0.1638	0.0044	0.003	0.0772	9e-04	0.1053	0.146	0.0224	0.0011	0.1042	0.0124	0.0036	0.0027	0.002	0.0011	0.0266	0.026	0.0319	0.0813	0.0215	0.1063	0.0011
7	rs1024507	88571428	1.02	0.110678017971113	0.89	0.222038712392691	0.0322282467824578	0.0427370572784093	0.0176	0.0163	0.015	0.0025	0.1638	0.0044	0.003	0.0772	9e-04	0.1053	0.146	0.0224	0.0011	0.1042	0.0124	0.0036	0.0027	0.002	0.0011	0.0266	0.026	0.0319	0.0813	0.0215	0.1063	0.0011
7	rs13231899	88573567	1.02	0.110678017971113	0.89	0.222038712392691	0.0320224520576884	0.0432502093949739	0.0176	0.0163	0.015	0.0025	0.1638	0.0044	0.003	0.0772	9e-04	0.1053	0.1461	0.0224	0.0011	0.1042	0.0124	0.0036	0.0027	0.002	0.0011	0.0266	0.026	0.0319	0.0813	0.0215	0.1062	0.0011
7	rs73202737	88577723	1.02	0.110678017971113	0.89	0.222038712392691	0.0323619007145031	0.0434791527632045	0.0176	0.0163	0.015	0.0025	0.1639	0.0044	0.003	0.0772	9e-04	0.1052	0.1461	0.0223	0.0011	0.1043	0.0123	0.0036	0.0027	0.002	0.0011	0.0266	0.026	0.0319	0.0814	0.0215	0.106	0.0011
7	rs10235480	88582272	1.02	0.110678017971113	0.89	0.222038712392691	0.0324959423270601	0.0450967811091947	0.0177	0.0163	0.015	0.0024	0.1639	0.0044	0.003	0.0772	9e-04	0.1052	0.1462	0.0223	0.0011	0.1043	0.0123	0.0036	0.0027	0.002	0.0011	0.0266	0.026	0.0319	0.0815	0.0216	0.1058	0.0011
7	rs16868506	88582371	1.02	0.110678017971113	0.89	0.222038712392691	0.0324471550345514	0.0445160453611691	0.0177	0.0163	0.015	0.0025	0.1639	0.0044	0.003	0.0772	9e-04	0.1052	0.1462	0.0223	0.0011	0.1043	0.0123	0.0036	0.0027	0.002	0.0011	0.0266	0.0262	0.0319	0.0814	0.0216	0.1057	0.0011
7	Affx-31051354	88588037	1.02	0.110678017971113	0.89	0.222038712392691	0.0295329659729849	0.0432502093949739	0.0178	0.0163	0.015	0.0025	0.1636	0.0044	0.003	0.0772	0.001	0.1049	0.1463	0.0223	0.0011	0.1041	0.0125	0.0037	0.0028	0.0021	0.0011	0.0267	0.0268	0.0318	0.081	0.0217	0.1053	0.0011
7	rs77502794	88588360	1.02	0.110678017971113	0.89	0.222038712392691	0.0291242088896627	0.045213328493622	0.0177	0.0163	0.015	0.0025	0.1636	0.0044	0.003	0.0772	0.001	0.1049	0.1463	0.0222	0.0012	0.1042	0.0125	0.0037	0.0028	0.0021	0.0011	0.0267	0.0268	0.0318	0.081	0.0217	0.1052	0.0011
7	rs6959888	88596385	1.02	0.110678017971113	0.89	0.222038712392691	0.0251013113998688	0.0542649254622272	0.0177	0.0159	0.0149	0.0026	0.1601	0.0044	0.0032	0.0769	0.0012	0.1051	0.1449	0.0222	0.0014	0.1079	0.0125	0.004	0.0028	0.0022	0.0012	0.0267	0.0271	0.0325	0.0833	0.0221	0.1022	0.0012
7	rs1978158	88598670	1.02	0.110678017971113	0.89	0.222038712392691	0.020782077809218	0.0626719286042323	0.0177	0.0157	0.0151	0.0026	0.16	0.0044	0.0031	0.0768	0.0012	0.1049	0.1449	0.0223	0.0016	0.109	0.0123	0.0037	0.0028	0.0023	0.0011	0.0269	0.0276	0.0328	0.0837	0.0222	0.1002	0.0012
7	rs12704413	88603347	1.02	0.110678017971113	0.89	0.222038712392691	0.0190611980335129	0.0647003949659433	0.0177	0.0157	0.0151	0.0026	0.1602	0.0043	0.003	0.0767	0.0012	0.1048	0.145	0.0223	0.0016	0.1093	0.0123	0.0037	0.0028	0.0023	0.0011	0.0269	0.0277	0.0329	0.0838	0.0221	0.0996	0.0012
7	rs6971362	88615862	1.02	0.110678017971113	0.89	0.222038712392691	0.0187381086939916	0.0668249519271995	0.0176	0.0157	0.0151	0.0026	0.1603	0.0043	0.003	0.0767	0.0012	0.1046	0.1451	0.0224	0.0017	0.1096	0.0123	0.0037	0.0028	0.0023	0.0011	0.027	0.0277	0.033	0.0839	0.0221	0.0992	0.0012
7	rs10486891	88621457	1.02	0.110678017971113	0.89	0.222038712392691	0.0177611039043381	0.0698895715461525	0.0176	0.0157	0.0151	0.0026	0.1603	0.0043	0.003	0.0766	0.0012	0.1045	0.1451	0.0224	0.0017	0.1095	0.0123	0.0037	0.0028	0.0023	0.0011	0.0272	0.0278	0.033	0.0839	0.0221	0.099	0.0012
7	rs75003249	88628302	1.02	0.110678017971113	0.89	0.222038712392691	0.0177452747938917	0.0694683009812327	0.0176	0.0157	0.0151	0.0026	0.1603	0.0043	0.003	0.0765	0.0013	0.1045	0.1451	0.0224	0.0017	0.1095	0.0123	0.0037	0.0028	0.0023	0.0011	0.0272	0.0278	0.033	0.0839	0.0222	0.0989	0.0012
7	rs77286938	88632423	1.02	0.110678017971113	0.89	0.222038712392691	0.0179279336466576	0.0680022136518628	0.0176	0.0158	0.0151	0.0026	0.1603	0.0043	0.0029	0.0765	0.0013	0.1045	0.1451	0.0224	0.0017	0.1096	0.0123	0.0037	0.0028	0.0023	0.0011	0.0272	0.0278	0.033	0.0839	0.0222	0.0989	0.0012
7	rs12704415	88639197	1.02	0.110678017971113	0.89	0.222038712392691	0.0180317815218408	0.0675857287633521	0.0176	0.0158	0.0151	0.0026	0.1603	0.0043	0.0029	0.0765	0.0013	0.1045	0.1451	0.0224	0.0018	0.1096	0.0123	0.0037	0.0028	0.0023	0.0011	0.0272	0.0278	0.033	0.0839	0.0222	0.0989	0.0012
7	rs73707727	88641192	1.02	0.110678017971113	0.89	0.222038712392691	0.0181119630878003	0.0689781582488729	0.0176	0.0158	0.0151	0.0026	0.1604	0.0043	0.0029	0.0765	0.0013	0.1046	0.1449	0.0223	0.0018	0.1096	0.0123	0.0037	0.0028	0.0023	0.0011	0.0272	0.0278	0.033	0.084	0.0222	0.0989	0.0012
7	rs6969593	88658036	1.02	0.110678017971113	0.89	0.222038712392691	0.0175718349916092	0.072939502508463	0.0175	0.0158	0.0151	0.0026	0.1604	0.0043	0.0029	0.0765	0.0013	0.1045	0.145	0.0224	0.0018	0.1097	0.0122	0.0037	0.0028	0.0024	0.0011	0.0272	0.0278	0.033	0.084	0.0222	0.0987	0.0012
7	rs80219644	88660993	1.02	0.110678017971113	0.89	0.222038712392691	0.0170052155721096	0.0722254091778441	0.0175	0.0158	0.0151	0.0026	0.1604	0.0043	0.0029	0.0762	0.0013	0.1046	0.1451	0.0224	0.0019	0.1097	0.0122	0.0037	0.0028	0.0024	0.0011	0.0272	0.0278	0.033	0.084	0.0222	0.0987	0.0012
7	rs2213985	88684018	1.02	0.110678017971113	0.89	0.222038712392691	0.0162806210557162	0.0585015898902488	0.0175	0.0158	0.0151	0.0025	0.1604	0.0043	0.0029	0.0749	0.0013	0.1057	0.1451	0.0225	0.0019	0.1099	0.0122	0.0037	0.0028	0.0024	0.0011	0.0272	0.0278	0.0331	0.084	0.0222	0.0986	0.0012
7	rs2027973	88685494	1.02	0.110678017971113	0.89	0.222038712392691	0.0162435146053422	0.058632100491538	0.0175	0.0158	0.0151	0.0025	0.1604	0.0043	0.0029	0.0749	0.0013	0.1057	0.1451	0.0225	0.0019	0.1099	0.0122	0.0037	0.0028	0.0024	0.0011	0.0272	0.0278	0.0331	0.084	0.0222	0.0986	0.0012
7	rs117930702	88695535	1.02	0.110678017971113	0.89	0.222038712392691	0.015328826661098	0.0637503875308753	0.0175	0.0158	0.0151	0.0025	0.1603	0.0043	0.0029	0.0743	0.0013	0.1061	0.1451	0.0226	0.0019	0.1098	0.0123	0.0037	0.0028	0.0024	0.0011	0.0273	0.0278	0.0331	0.084	0.0223	0.0985	0.0013
7	rs2189055	88700594	1.02	0.110678017971113	0.89	0.222038712392691	0.0152720642072202	0.0628063109360394	0.0175	0.0158	0.0151	0.0025	0.1603	0.0043	0.0029	0.0742	0.0013	0.1062	0.1452	0.0226	0.0019	0.1098	0.0123	0.0037	0.0028	0.0024	0.001	0.0273	0.0278	0.0331	0.0839	0.0223	0.0985	0.0013
7	rs74770011	88710690	1.02	0.110678017971113	0.89	0.222038712392691	0.0153430415772299	0.0566231882187791	0.0174	0.0158	0.0151	0.0026	0.1602	0.0043	0.0029	0.0738	0.0013	0.1064	0.1452	0.0226	0.0019	0.1099	0.0123	0.0037	0.0028	0.0025	0.001	0.0273	0.0278	0.0331	0.0839	0.0224	0.0984	0.0013
7	rs6465182	88722433	1.02	0.110678017971113	0.89	0.222038712392691	0.0148929691843891	0.053258562144801	0.0174	0.0158	0.0151	0.0026	0.1602	0.0043	0.0029	0.0737	0.0013	0.1064	0.1452	0.0226	0.0019	0.11	0.0123	0.0037	0.0028	0.0025	0.001	0.0273	0.0278	0.033	0.0839	0.0224	0.0984	0.0013
7	rs4728798	88736883	1.02	0.110678017971113	0.89	0.222038712392691	0.0154285355045787	0.0314573291534159	0.0173	0.0165	0.0153	0.0027	0.1585	0.0043	0.0029	0.0747	0.0014	0.106	0.1463	0.0232	0.0021	0.1129	0.0128	0.0036	0.0028	0.0026	0.001	0.0281	0.0271	0.0305	0.0815	0.0249	0.0957	0.0015
7	rs10242213	88737192	1.02	0.110678017971113	0.89	0.222038712392691	0.0200461464579912	0.0329575116390723	0.0171	0.0168	0.0152	0.0028	0.1581	0.0045	0.003	0.0752	0.0013	0.106	0.1466	0.0231	0.0022	0.1142	0.0127	0.0035	0.0027	0.0026	0.001	0.0282	0.027	0.0295	0.0807	0.0255	0.0949	0.0015
7	rs1029439	88737228	1.02	0.110678017971113	0.89	0.222038712392691	0.0202893220610504	0.0311611744756348	0.0171	0.0169	0.0152	0.0028	0.1579	0.0045	0.003	0.0753	0.0013	0.1058	0.1467	0.0231	0.0022	0.1145	0.0127	0.0035	0.0027	0.0026	0.001	0.0282	0.027	0.0293	0.0806	0.0256	0.0951	0.0015
7	rs75278214	88747527	1.02	0.110678017971113	0.89	0.222038712392691	0.0594312655647168	0.0220467833097127	0.017	0.0172	0.0153	0.0027	0.1574	0.0052	0.0035	0.0754	0.0013	0.1051	0.1493	0.0231	0.0021	0.1161	0.0122	0.0032	0.0025	0.0025	9e-04	0.0282	0.0267	0.0278	0.078	0.0271	0.0946	0.0014
7	rs13240400	88750340	1.02	0.110678017971113	0.89	0.222038712392691	0.0594128484368138	0.0231042878946298	0.017	0.0172	0.0153	0.0027	0.1574	0.0052	0.0035	0.0754	0.0013	0.1051	0.1494	0.0231	0.0021	0.1161	0.0122	0.0032	0.0025	0.0025	9e-04	0.0282	0.0267	0.0278	0.078	0.0271	0.0946	0.0014
7	rs17166893	88752793	1.02	0.110678017971113	0.89	0.222038712392691	0.0618767162043558	0.0211358964270646	0.017	0.0172	0.0154	0.0027	0.1574	0.0052	0.0035	0.0754	0.0013	0.105	0.1495	0.0231	0.0021	0.1162	0.0122	0.0032	0.0025	0.0025	9e-04	0.0282	0.0267	0.0277	0.0779	0.0272	0.0946	0.0014
7	rs10261562	88754257	1.02	0.110678017971113	0.89	0.222038712392691	0.07254971140468	0.0177919156682351	0.0169	0.0173	0.0154	0.0027	0.1573	0.0053	0.0036	0.0754	0.0012	0.105	0.1497	0.023	0.002	0.1164	0.0121	0.0031	0.0024	0.0025	9e-04	0.0282	0.0266	0.0277	0.0779	0.0273	0.0947	0.0014
7	rs10247703	88756061	1.02	0.110678017971113	0.89	0.222038712392691	0.0818306147175233	0.0150413407050329	0.0169	0.0173	0.0155	0.0027	0.1567	0.0053	0.0035	0.0754	0.0012	0.1052	0.1499	0.0231	0.0019	0.1163	0.0122	0.0031	0.0024	0.0025	9e-04	0.0282	0.0267	0.0277	0.0778	0.0274	0.095	0.0014
7	rs10260439	88759354	1.02	0.110678017971113	0.89	0.222038712392691	0.0805888892153196	0.0134879483678095	0.0169	0.0173	0.0156	0.0027	0.1565	0.0053	0.0035	0.0753	0.0012	0.1053	0.1498	0.0231	0.002	0.1163	0.0122	0.0032	0.0025	0.0025	9e-04	0.0282	0.0266	0.0278	0.0777	0.0275	0.095	0.0014
7	rs990121	88761229	1.02	0.110678017971113	0.89	0.222038712392691	0.0797157587360543	0.013389583117561	0.0169	0.0173	0.0156	0.0027	0.1565	0.0053	0.0035	0.0753	0.0012	0.1053	0.1498	0.0231	0.002	0.1163	0.0122	0.0032	0.0025	0.0026	9e-04	0.0282	0.0266	0.0277	0.0777	0.0275	0.095	0.0013
7	rs6951398	88781219	1.02	0.110678017971113	0.9	0.195029827813683	0.0878422967945644	0.0179051556398911	0.0168	0.0174	0.0155	0.0027	0.1566	0.0053	0.0035	0.0748	0.0012	0.1052	0.1505	0.0228	0.002	0.1167	0.0121	0.0031	0.0023	0.0026	9e-04	0.0284	0.0266	0.0272	0.0779	0.0276	0.0952	0.0013
7	rs71557030	88784820	1.01	0.127260826833158	0.9	0.195029827813683	0.139820351278893	0.0253795931378097	0.0164	0.0179	0.0152	0.0026	0.1556	0.0055	0.0034	0.0742	0.0012	0.105	0.152	0.0226	0.0019	0.1178	0.0119	0.0028	0.0022	0.0026	8e-04	0.0284	0.0262	0.0262	0.0782	0.0281	0.0961	0.0013
7	rs2040683	88787804	1.01	0.127260826833158	0.9	0.195029827813683	0.162213658219861	0.0203239265900219	0.0163	0.018	0.0152	0.0025	0.1554	0.0055	0.0033	0.0741	0.0013	0.105	0.1523	0.0225	0.0018	0.118	0.0119	0.0027	0.0022	0.0026	8e-04	0.0284	0.0261	0.0259	0.0783	0.0282	0.0964	0.0013
7	rs17308638	88788607	1.01	0.127260826833158	0.9	0.195029827813683	0.163529046846106	0.0202837322743333	0.0163	0.018	0.0152	0.0025	0.1554	0.0055	0.0034	0.0741	0.0013	0.105	0.1523	0.0225	0.0018	0.1181	0.0119	0.0027	0.0022	0.0026	8e-04	0.0284	0.0261	0.0259	0.0783	0.0282	0.0964	0.0013
7	rs717474	88791297	1.01	0.127260826833158	0.9	0.195029827813683	0.165618649956738	0.0200433765327634	0.0164	0.0181	0.0152	0.0025	0.1554	0.0055	0.0033	0.0741	0.0012	0.105	0.1522	0.0225	0.0019	0.1181	0.0119	0.0027	0.0022	0.0026	8e-04	0.0284	0.0261	0.0259	0.0783	0.0282	0.0964	0.0014
7	rs77003257	88794652	1.01	0.127260826833158	0.9	0.195029827813683	0.166213526132036	0.0201233407353416	0.0163	0.0181	0.0152	0.0025	0.1554	0.0055	0.0033	0.0741	0.0012	0.105	0.1522	0.0225	0.0019	0.1181	0.0119	0.0027	0.0022	0.0026	8e-04	0.0284	0.0261	0.0259	0.0783	0.0282	0.0964	0.0014
7	rs73204774	88798081	1.01	0.127260826833158	0.9	0.195029827813683	0.165863448046784	0.0203239265900219	0.0163	0.0181	0.0152	0.0025	0.1554	0.0055	0.0033	0.0741	0.0012	0.105	0.1522	0.0225	0.0019	0.1181	0.0119	0.0027	0.0022	0.0026	8e-04	0.0284	0.0261	0.0259	0.0783	0.0282	0.0964	0.0014
7	rs10085679	88816653	1.01	0.127260826833158	0.9	0.195029827813683	0.146230873907002	0.0216304487048716	0.0162	0.0179	0.015	0.0024	0.1562	0.0053	0.0033	0.0738	0.0013	0.105	0.1521	0.0226	0.0018	0.1186	0.012	0.0027	0.0022	0.0026	7e-04	0.0285	0.026	0.0258	0.0784	0.0281	0.0963	0.0014
7	rs59586608	88817802	1.01	0.127260826833158	0.9	0.195029827813683	0.141693624579444	0.0233616195959469	0.0162	0.0179	0.015	0.0024	0.1562	0.0053	0.0033	0.0738	0.0013	0.105	0.1521	0.0226	0.0018	0.1187	0.012	0.0027	0.0021	0.0026	7e-04	0.0285	0.026	0.0258	0.0784	0.028	0.0963	0.0014
7	rs79790812	88817896	1.01	0.127260826833158	0.9	0.195029827813683	0.14115233849366	0.0243606587246182	0.0162	0.0179	0.015	0.0024	0.1562	0.0053	0.0033	0.0738	0.0013	0.105	0.1521	0.0226	0.0018	0.1187	0.012	0.0027	0.0021	0.0026	7e-04	0.0285	0.026	0.0258	0.0784	0.028	0.0963	0.0014
7	rs2040684	88826658	1.01	0.127260826833158	0.9	0.195029827813683	0.167899903965291	0.0239673541978909	0.0158	0.0179	0.0149	0.0022	0.1544	0.0055	0.0031	0.0744	0.0013	0.1055	0.1529	0.0232	0.0016	0.1195	0.0129	0.0026	0.0021	0.0026	7e-04	0.0286	0.0261	0.025	0.0782	0.0281	0.0956	0.0013
7	rs117106196	88831424	1	0.145626599290586	0.9	0.195029827813683	0.169631664914486	0.0264182990865332	0.0158	0.0179	0.0149	0.0022	0.1542	0.0055	0.0031	0.0744	0.0013	0.1055	0.153	0.0232	0.0016	0.1196	0.0129	0.0025	0.0021	0.0026	7e-04	0.0287	0.026	0.025	0.0782	0.0281	0.0956	0.0013
7	rs17167557	88850732	1	0.145626599290586	0.89	0.222038712392691	0.179433076953094	0.0254691323024984	0.0158	0.0179	0.0149	0.0021	0.1541	0.0055	0.0031	0.0744	0.0013	0.1055	0.1531	0.0232	0.0016	0.1198	0.013	0.0025	0.0021	0.0026	7e-04	0.0287	0.026	0.0249	0.0782	0.0282	0.0956	0.0013
7	rs11975857	88854200	1	0.145626599290586	0.89	0.222038712392691	0.181343235242879	0.0247570096144036	0.0158	0.0179	0.0149	0.0021	0.154	0.0055	0.0031	0.0744	0.0013	0.1055	0.1531	0.0232	0.0015	0.1198	0.013	0.0025	0.0021	0.0026	7e-04	0.0287	0.026	0.0248	0.0782	0.0282	0.0956	0.0012
7	rs36037669	88893989	1	0.145626599290586	0.89	0.222038712392691	0.186618896121718	0.0240544915605297	0.0157	0.0179	0.015	0.0022	0.1539	0.0055	0.0031	0.0743	0.0014	0.1056	0.1533	0.0232	0.0015	0.1199	0.013	0.0025	0.0021	0.0026	7e-04	0.0287	0.026	0.0247	0.0781	0.0282	0.0956	0.0013
7	rs17167953	88895231	1	0.145626599290586	0.89	0.222038712392691	0.186057496277526	0.0241417796437503	0.0157	0.0179	0.015	0.0022	0.1539	0.0055	0.0031	0.0743	0.0014	0.1056	0.1533	0.0232	0.0015	0.1199	0.013	0.0025	0.0021	0.0026	7e-04	0.0287	0.026	0.0247	0.0781	0.0282	0.0957	0.0013
7	rs79766248	88897992	1	0.145626599290586	0.89	0.222038712392691	0.185683769301496	0.0244924375674286	0.0157	0.0179	0.015	0.0022	0.1539	0.0055	0.0031	0.0743	0.0014	0.1056	0.1533	0.0232	0.0015	0.1199	0.013	0.0025	0.0021	0.0026	7e-04	0.0287	0.0261	0.0247	0.0781	0.0282	0.0957	0.0013
7	rs1208884	88918394	1	0.145626599290586	0.89	0.222038712392691	0.184714099399268	0.0270601819196288	0.0157	0.0179	0.015	0.0022	0.1538	0.0055	0.0031	0.0742	0.0014	0.1056	0.1533	0.0232	0.0015	0.1199	0.013	0.0025	0.0021	0.0026	7e-04	0.0288	0.0261	0.0247	0.0781	0.0282	0.0957	0.0013
7	rs28848771	88918617	1	0.145626599290586	0.89	0.222038712392691	0.184304732904821	0.0282244174042036	0.0157	0.0179	0.015	0.0022	0.1539	0.0055	0.0031	0.0742	0.0014	0.1056	0.1533	0.0232	0.0015	0.1199	0.013	0.0025	0.0021	0.0026	7e-04	0.0288	0.0261	0.0247	0.078	0.0282	0.0957	0.0013
7	rs10239163	88937688	1	0.145626599290586	0.89	0.222038712392691	0.240035117014787	0.029172343869827	0.0155	0.0177	0.0156	0.0021	0.1526	0.0057	0.0033	0.075	0.0016	0.105	0.1523	0.0232	0.0014	0.1209	0.0132	0.0022	0.002	0.0025	8e-04	0.0292	0.0262	0.0244	0.0778	0.0282	0.0962	0.0013
7	rs117473886	88939988	1	0.145626599290586	0.89	0.222038712392691	0.24081271142214	0.0312597484489833	0.0155	0.0177	0.0156	0.0021	0.1525	0.0058	0.0033	0.075	0.0016	0.1049	0.1522	0.0232	0.0014	0.1209	0.0132	0.0023	0.002	0.0025	8e-04	0.0292	0.0263	0.0244	0.0778	0.0282	0.0962	0.0013
7	rs34091263	88941165	1	0.145626599290586	0.89	0.222038712392691	0.242589074386798	0.0296517909980585	0.0155	0.0177	0.0156	0.0021	0.1525	0.0058	0.0033	0.075	0.0016	0.1049	0.1522	0.0232	0.0014	0.121	0.0132	0.0023	0.002	0.0025	8e-04	0.0292	0.0263	0.0244	0.0778	0.0282	0.0962	0.0013
7	rs38947	88945216	1	0.145626599290586	0.89	0.222038712392691	0.251091750829314	0.0298445901737931	0.0155	0.0177	0.0156	0.0021	0.1524	0.0058	0.0033	0.075	0.0016	0.1048	0.1521	0.0232	0.0014	0.121	0.0132	0.0023	0.002	0.0025	8e-04	0.0292	0.0264	0.0244	0.0778	0.0283	0.0963	0.0014
7	rs73210806	88946289	1	0.145626599290586	0.89	0.222038712392691	0.251622968017068	0.0316058930105514	0.0155	0.0177	0.0156	0.0021	0.1523	0.0058	0.0033	0.075	0.0016	0.1048	0.1521	0.0232	0.0014	0.121	0.0132	0.0023	0.002	0.0025	8e-04	0.0292	0.0264	0.0244	0.0778	0.0283	0.0963	0.0014
7	rs62469514	88951484	1	0.145626599290586	0.89	0.222038712392691	0.253042550624231	0.0316554863022853	0.0154	0.0177	0.0156	0.0021	0.1521	0.0058	0.0033	0.075	0.0016	0.1048	0.1522	0.0232	0.0014	0.1211	0.0132	0.0023	0.0021	0.0025	8e-04	0.0292	0.0263	0.0244	0.0778	0.0283	0.0963	0.0014
7	rs801831	88955550	1	0.145626599290586	0.89	0.222038712392691	0.258809511713016	0.0318044820468864	0.0154	0.0177	0.0156	0.0021	0.1519	0.0058	0.0033	0.075	0.0016	0.1047	0.1521	0.0233	0.0014	0.1211	0.0132	0.0022	0.0021	0.0025	8e-04	0.0292	0.0263	0.0244	0.0778	0.0283	0.0963	0.0014
7	rs1916830	88963039	0.99	0.165875049708709	0.89	0.222038712392691	0.383429642189473	0.0154956374551599	0.0146	0.0177	0.0161	0.0021	0.1488	0.0062	0.0039	0.0748	0.0019	0.1052	0.1518	0.0246	0.0012	0.122	0.0135	0.0023	0.0025	0.0026	9e-04	0.0293	0.0251	0.0242	0.0781	0.0288	0.0962	0.0014
7	rs80006813	88964061	0.99	0.165875049708709	0.89	0.222038712392691	0.390375023957434	0.0159566419469224	0.0146	0.0177	0.0161	0.0021	0.1488	0.0062	0.0039	0.0748	0.0019	0.1053	0.1518	0.0246	0.0012	0.122	0.0136	0.0023	0.0025	0.0026	9e-04	0.0293	0.0251	0.0242	0.0781	0.0288	0.0962	0.0014
7	rs74687205	88964196	0.99	0.165875049708709	0.89	0.222038712392691	0.391436243088919	0.0166059957971695	0.0146	0.0177	0.0161	0.0021	0.1488	0.0062	0.0039	0.0748	0.0019	0.1053	0.1518	0.0246	0.0012	0.122	0.0136	0.0023	0.0025	0.0026	9e-04	0.0293	0.0251	0.0242	0.0781	0.0288	0.0962	0.0014
7	rs79931924	88964226	0.99	0.165875049708709	0.89	0.222038712392691	0.392386988184684	0.016207647158578	0.0146	0.0177	0.0161	0.0021	0.1487	0.0062	0.0039	0.0748	0.0019	0.1053	0.1518	0.0246	0.0012	0.122	0.0136	0.0023	0.0025	0.0026	9e-04	0.0293	0.0251	0.0242	0.0781	0.0288	0.0962	0.0015
7	rs10487075	88965021	0.99	0.165875049708709	0.89	0.222038712392691	0.389817072188066	0.0166789357694632	0.0146	0.0177	0.0161	0.0021	0.1487	0.0062	0.0039	0.0749	0.0019	0.1052	0.1518	0.0246	0.0012	0.122	0.0136	0.0024	0.0025	0.0026	9e-04	0.0294	0.0251	0.0242	0.0781	0.0287	0.0962	0.0015
7	rs6962993	88965141	0.99	0.165875049708709	0.89	0.222038712392691	0.389203791081976	0.0165695849546339	0.0146	0.0177	0.0161	0.0021	0.1487	0.0062	0.0039	0.0749	0.0019	0.1052	0.1518	0.0246	0.0013	0.122	0.0136	0.0024	0.0025	0.0026	9e-04	0.0294	0.0251	0.0242	0.0781	0.0287	0.0962	0.0015
7	rs74564278	88965150	0.99	0.165875049708709	0.89	0.222038712392691	0.389092337869134	0.0165332135525662	0.0146	0.0177	0.0161	0.0021	0.1487	0.0062	0.0039	0.0749	0.0019	0.1052	0.1518	0.0246	0.0013	0.122	0.0136	0.0024	0.0025	0.0026	9e-04	0.0294	0.0251	0.0242	0.0781	0.0287	0.0962	0.0015
7	rs1980315	88969181	0.99	0.165875049708709	0.89	0.222038712392691	0.385035347154112	0.0153551385752214	0.0146	0.0177	0.0161	0.0022	0.1485	0.0063	0.004	0.0748	0.0019	0.1051	0.1517	0.0246	0.0013	0.1219	0.0136	0.0024	0.0027	0.0026	9e-04	0.0294	0.0251	0.0242	0.0781	0.0285	0.0962	0.0016
7	rs77574140	88972131	0.99	0.165875049708709	0.89	0.222038712392691	0.384536660996603	0.0157785398569562	0.0146	0.0177	0.0161	0.0022	0.1484	0.0063	0.004	0.0748	0.002	0.105	0.1517	0.0246	0.0013	0.1219	0.0136	0.0024	0.0027	0.0026	0.001	0.0294	0.0251	0.0242	0.0781	0.0285	0.0962	0.0016
7	rs12704467	88973174	0.99	0.165875049708709	0.89	0.222038712392691	0.379347748877969	0.0149374574516289	0.0146	0.0177	0.0161	0.0022	0.1485	0.0063	0.004	0.0748	0.002	0.1049	0.1517	0.0246	0.0014	0.1219	0.0136	0.0024	0.0027	0.0026	0.001	0.0294	0.025	0.0242	0.0781	0.0285	0.0962	0.0016
7	rs112721937	88980485	0.99	0.165875049708709	0.89	0.222038712392691	0.38398294937805	0.0153551385752214	0.0146	0.0177	0.016	0.0022	0.1483	0.0064	0.004	0.0748	0.002	0.1047	0.1516	0.0247	0.0014	0.1217	0.0136	0.0024	0.0028	0.0026	0.001	0.0295	0.0249	0.0243	0.078	0.0286	0.0962	0.0016
7	rs56037855	88988717	0.99	0.165875049708709	0.89	0.222038712392691	0.402525019792148	0.0115287724297442	0.0147	0.0176	0.0159	0.0023	0.148	0.0065	0.0041	0.0748	0.002	0.1042	0.1514	0.0249	0.0014	0.1213	0.0136	0.0024	0.003	0.0026	0.001	0.0298	0.0246	0.0244	0.078	0.029	0.0965	0.0017
7	rs801876	88998989	0.99	0.165875049708709	0.89	0.222038712392691	0.420868491983212	0.010959521571443	0.0147	0.0175	0.0158	0.0023	0.1479	0.0066	0.0041	0.0748	0.002	0.1041	0.1514	0.0249	0.0014	0.1213	0.0137	0.0025	0.003	0.0026	0.0011	0.0299	0.0246	0.0245	0.078	0.029	0.0965	0.0017
7	rs801877	88999120	0.99	0.165875049708709	0.89	0.222038712392691	0.421390302219718	0.011197418758282	0.0147	0.0175	0.0158	0.0023	0.1479	0.0066	0.0041	0.0748	0.002	0.1041	0.1514	0.0249	0.0014	0.1213	0.0137	0.0025	0.003	0.0026	0.0011	0.0299	0.0246	0.0245	0.078	0.029	0.0965	0.0017
7	rs117010677	89009545	0.99	0.165875049708709	0.89	0.222038712392691	0.399865311583477	0.0099212389085038	0.0147	0.0175	0.0158	0.0023	0.1478	0.0065	0.0041	0.0747	0.002	0.104	0.1512	0.0251	0.0014	0.1213	0.0138	0.0025	0.0031	0.0026	0.0011	0.03	0.0245	0.0245	0.078	0.029	0.0964	0.0017
7	rs6960193	89031107	0.99	0.165875049708709	0.89	0.222038712392691	0.369728707065964	0.00797861070731316	0.0148	0.0176	0.0158	0.0023	0.1476	0.0065	0.0041	0.0746	0.002	0.1039	0.1509	0.0253	0.0014	0.1212	0.0141	0.0025	0.0031	0.0027	0.0011	0.0301	0.0245	0.0246	0.0781	0.0288	0.0964	0.0017
7	rs929192	89034943	0.99	0.165875049708709	0.89	0.222038712392691	0.369077449298295	0.00825733759770314	0.0148	0.0176	0.0158	0.0023	0.1476	0.0065	0.0041	0.0746	0.002	0.1039	0.1508	0.0253	0.0014	0.1212	0.0141	0.0025	0.0031	0.0027	0.0011	0.0301	0.0245	0.0246	0.0781	0.0289	0.0964	0.0017
7	rs62469388	89038148	0.99	0.165875049708709	0.89	0.222038712392691	0.370326208363215	0.0086716370030195	0.0147	0.0175	0.0158	0.0023	0.1473	0.0066	0.0042	0.0746	0.002	0.1038	0.1511	0.0253	0.0014	0.1213	0.0141	0.0025	0.0032	0.0027	0.0011	0.0301	0.0244	0.0247	0.0782	0.0289	0.0964	0.0017
7	rs56371618	89045670	0.99	0.165875049708709	0.89	0.222038712392691	0.381661778176938	0.0092042897712291	0.0147	0.0175	0.0158	0.0023	0.1464	0.0066	0.0042	0.0746	0.002	0.1035	0.1518	0.0253	0.0014	0.1217	0.0141	0.0025	0.0032	0.0027	0.0011	0.0301	0.0244	0.0247	0.0782	0.0289	0.0964	0.0017
7	rs2023686	89049596	0.99	0.165875049708709	0.89	0.222038712392691	0.38315314028922	0.00859315483207594	0.0147	0.0175	0.0158	0.0023	0.146	0.0066	0.0042	0.0746	0.002	0.1034	0.152	0.0253	0.0014	0.1218	0.0141	0.0026	0.0032	0.0027	0.0011	0.0301	0.0244	0.0248	0.0782	0.0289	0.0964	0.0017
7	rs10234618	89052480	0.99	0.165875049708709	0.89	0.222038712392691	0.410671737587793	0.00825733759770314	0.0147	0.0176	0.0158	0.0023	0.1459	0.0066	0.0042	0.0745	0.0021	0.1033	0.152	0.0252	0.0014	0.1218	0.0142	0.0026	0.0032	0.0025	0.0011	0.0301	0.0245	0.0248	0.0782	0.029	0.0966	0.0017
7	rs62469390	89056144	0.99	0.165875049708709	0.89	0.222038712392691	0.403886584991391	0.00772954231891256	0.0147	0.0176	0.0158	0.0023	0.146	0.0066	0.0042	0.0744	0.0021	0.1031	0.152	0.0252	0.0014	0.1219	0.0143	0.0026	0.0031	0.0024	0.0011	0.0302	0.0245	0.0249	0.0782	0.029	0.0965	0.0016
7	rs62469391	89056401	0.99	0.165875049708709	0.89	0.222038712392691	0.400091324680187	0.00807939015897266	0.0147	0.0176	0.0158	0.0023	0.146	0.0066	0.0042	0.0744	0.0021	0.1031	0.152	0.0252	0.0014	0.1219	0.0143	0.0026	0.0031	0.0024	0.0011	0.0302	0.0245	0.0249	0.0782	0.029	0.0965	0.0016
7	rs17161405	89058330	0.99	0.165875049708709	0.89	0.222038712392691	0.395246206474882	0.0101758538103005	0.0146	0.0176	0.0158	0.0023	0.146	0.0066	0.0042	0.0744	0.0021	0.103	0.1521	0.0252	0.0014	0.1219	0.0143	0.0026	0.0031	0.0024	0.0011	0.0301	0.0245	0.0249	0.0782	0.029	0.0965	0.0017
7	rs117825415	89061536	0.99	0.165875049708709	0.89	0.222038712392691	0.19855498718891	0.00374624136813535	0.0147	0.0185	0.0162	0.0028	0.1411	0.0068	0.0043	0.0696	0.002	0.1005	0.1539	0.0255	0.0017	0.1228	0.016	0.0038	0.0044	0.0027	0.0012	0.0312	0.0243	0.0267	0.0773	0.03	0.096	0.0015
7	rs73214532	89064965	0.99	0.165875049708709	0.89	0.222038712392691	0.194273680865693	0.00309155458713481	0.0147	0.0186	0.0162	0.0028	0.1409	0.0068	0.0043	0.0693	0.002	0.1003	0.1539	0.0255	0.0017	0.1228	0.0161	0.0038	0.0044	0.0027	0.0013	0.0312	0.0243	0.0268	0.0773	0.03	0.096	0.0015
7	rs117473729	89073146	0.99	0.165875049708709	0.89	0.222038712392691	0.194887527025782	0.0026556328166852	0.0147	0.0186	0.0162	0.0028	0.1409	0.0068	0.0043	0.0693	0.002	0.1003	0.154	0.0255	0.0017	0.1228	0.0161	0.0038	0.0044	0.0027	0.0013	0.0312	0.0243	0.0268	0.0772	0.0301	0.096	0.0015
7	rs142601676	89084216	0.99	0.165875049708709	0.89	0.222038712392691	0.198865603318457	0.00191486845099023	0.0148	0.0186	0.0162	0.0028	0.1408	0.0069	0.0043	0.0693	0.002	0.1003	0.154	0.0255	0.0017	0.1228	0.0162	0.0038	0.0044	0.0027	0.0013	0.0313	0.0244	0.0269	0.0772	0.0301	0.096	0.0015
7	rs2373918	89086552	0.99	0.165875049708709	0.89	0.222038712392691	0.202065333848041	0.00245123031379081	0.0148	0.0186	0.0162	0.0028	0.1407	0.0069	0.0043	0.0693	0.002	0.1002	0.154	0.0255	0.0017	0.1228	0.0162	0.0039	0.0044	0.0027	0.0013	0.0313	0.0244	0.0269	0.0772	0.0301	0.096	0.0015
7	rs39027	89096541	0.99	0.165875049708709	0.89	0.222038712392691	0.205491869529021	0.00362962410638939	0.0147	0.0186	0.0162	0.0028	0.1407	0.0069	0.0043	0.0693	0.002	0.1002	0.154	0.0255	0.0017	0.1228	0.0162	0.0039	0.0044	0.0027	0.0013	0.0313	0.0244	0.0269	0.0772	0.0301	0.096	0.0015
7	rs117870121	89097103	0.99	0.165875049708709	0.89	0.222038712392691	0.204385515482935	0.00332315108553433	0.0147	0.0186	0.0162	0.0028	0.1407	0.0069	0.0043	0.0693	0.002	0.1002	0.154	0.0255	0.0017	0.1228	0.0162	0.0039	0.0045	0.0027	0.0013	0.0313	0.0244	0.0269	0.0772	0.0301	0.096	0.0015
7	rs39030	89098756	0.98	0.188103243221556	0.89	0.222038712392691	0.210231567895632	0.00309155458713481	0.0148	0.0186	0.0162	0.0028	0.1407	0.0069	0.0043	0.0693	0.002	0.1002	0.154	0.0255	0.0017	0.1228	0.0162	0.0039	0.0045	0.0028	0.0013	0.0313	0.0244	0.027	0.0772	0.0301	0.0959	0.0015
7	rs58356595	89098933	0.98	0.188103243221556	0.89	0.222038712392691	0.199643351396855	0.0026556328166852	0.0148	0.0188	0.0162	0.0028	0.1406	0.0069	0.0043	0.0692	0.0019	0.1002	0.1542	0.0255	0.0017	0.1228	0.0162	0.0039	0.0044	0.0027	0.0013	0.0313	0.0243	0.0269	0.0772	0.0301	0.0959	0.0015
7	rs39032	89099124	0.98	0.188103243221556	0.89	0.222038712392691	0.198787923404913	0.00213049038784838	0.0148	0.0188	0.0162	0.0028	0.1406	0.0069	0.0043	0.0692	0.0019	0.1002	0.1542	0.0255	0.0017	0.1227	0.0162	0.0039	0.0044	0.0027	0.0013	0.0313	0.0243	0.027	0.0772	0.0302	0.0958	0.0015
7	rs13241233	89104338	0.98	0.188103243221556	0.89	0.222038712392691	0.184639630276399	0.00107459308257861	0.0147	0.0188	0.0163	0.0028	0.1409	0.0069	0.0044	0.0691	0.0019	0.1001	0.1541	0.0255	0.0017	0.1226	0.0163	0.004	0.0045	0.0027	0.0013	0.0312	0.0243	0.0269	0.0771	0.0302	0.0958	0.0015
7	Affx-31058389	89107727	0.99	0.165875049708709	0.89	0.222038712392691	0.174384375708679	0.00129653259868852	0.0147	0.0188	0.0163	0.0029	0.1414	0.0069	0.0044	0.069	0.0019	0.1	0.1539	0.0256	0.0017	0.1225	0.0164	0.004	0.0045	0.0027	0.0013	0.0312	0.0242	0.0269	0.0769	0.0303	0.0957	0.0015
7	rs39042	89115220	0.99	0.165875049708709	0.89	0.222038712392691	0.162420937394248	0.00119598699506011	0.0146	0.0187	0.0167	0.003	0.1416	0.007	0.0045	0.0691	0.002	0.0996	0.1537	0.0256	0.0017	0.1223	0.0165	0.0041	0.0046	0.0027	0.0013	0.0311	0.0237	0.0271	0.0767	0.0303	0.0957	0.0016
7	rs6465197	89116491	0.99	0.165875049708709	0.88	0.251609301083599	0.143806828196132	0.000693329234732431	0.0146	0.0187	0.0169	0.0031	0.1416	0.007	0.0045	0.069	0.002	0.0995	0.1531	0.0258	0.0018	0.1221	0.0168	0.0043	0.0047	0.0027	0.0014	0.031	0.0235	0.0274	0.0766	0.0305	0.0953	0.0016
7	rs56294940	89121634	0.98	0.188103243221556	0.88	0.251609301083599	0.0690579527246044	0.0164968815994975	0.0138	0.0185	0.0182	0.0041	0.1401	0.0071	0.0054	0.0666	0.002	0.0999	0.1503	0.0257	0.0021	0.1206	0.0192	0.0052	0.0059	0.0027	0.0015	0.0306	0.0232	0.0286	0.0768	0.0316	0.094	0.0015
7	rs17161624	89126192	0.98	0.188103243221556	0.88	0.251609301083599	0.0688142707673526	0.0161357336318064	0.0138	0.0185	0.0182	0.0041	0.1402	0.0071	0.0054	0.0665	0.002	0.0999	0.1501	0.0257	0.0021	0.1207	0.0193	0.0052	0.0059	0.0027	0.0015	0.0306	0.0232	0.0286	0.0767	0.0316	0.0939	0.0015
7	rs983218	89137422	0.98	0.188103243221556	0.88	0.251609301083599	0.079515133655214	0.0168619753089655	0.0138	0.0185	0.0183	0.0042	0.1402	0.0071	0.0054	0.0664	0.0021	0.0999	0.15	0.0257	0.0022	0.1207	0.0193	0.0052	0.0059	0.0027	0.0015	0.0306	0.0232	0.0287	0.0767	0.0317	0.0938	0.0015
7	rs11981910	89156737	0.98	0.188103243221556	0.88	0.251609301083599	0.0803644275292041	0.0184766326290751	0.0138	0.0185	0.0183	0.0042	0.1402	0.0072	0.0055	0.0663	0.0021	0.0999	0.1497	0.0257	0.0022	0.1207	0.0193	0.0053	0.006	0.0027	0.0015	0.0306	0.0233	0.0286	0.0766	0.0316	0.0939	0.0016
7	rs7778066	89162309	0.98	0.188103243221556	0.88	0.251609301083599	0.0802075432842139	0.01948795674029	0.0138	0.0185	0.0183	0.0043	0.1402	0.0073	0.0055	0.0663	0.0021	0.1	0.1497	0.0257	0.0022	0.1207	0.0193	0.0053	0.006	0.0028	0.0015	0.0305	0.0233	0.0287	0.0765	0.0316	0.0939	0.0015
7	rs117917299	89183713	0.98	0.188103243221556	0.88	0.251609301083599	0.094425089919153	0.0294116115371278	0.0137	0.0185	0.0182	0.0044	0.1402	0.0074	0.0057	0.0661	0.0021	0.1001	0.149	0.0257	0.0022	0.1206	0.0194	0.0054	0.0061	0.0028	0.0015	0.0306	0.0234	0.0287	0.0765	0.0314	0.0941	0.0016
7	rs28534851	89188788	0.98	0.188103243221556	0.88	0.251609301083599	0.095372238955494	0.031754780831074	0.0137	0.0186	0.0183	0.0044	0.1401	0.0075	0.0057	0.0656	0.0021	0.1001	0.1491	0.0257	0.0023	0.1206	0.0194	0.0055	0.0062	0.0028	0.0016	0.0306	0.0234	0.0287	0.0765	0.0314	0.0941	0.0016
7	rs34056816	89190522	0.98	0.188103243221556	0.88	0.251609301083599	0.0923279766995612	0.0300864075454566	0.0137	0.0186	0.0183	0.0044	0.1401	0.0075	0.0057	0.0656	0.0021	0.1002	0.1491	0.0257	0.0023	0.1206	0.0194	0.0054	0.0062	0.0028	0.0016	0.0306	0.0234	0.0287	0.0765	0.0314	0.0941	0.0016
7	rs3922360	89198032	0.98	0.188103243221556	0.88	0.251609301083599	0.0899951227402665	0.0316554863022853	0.0136	0.0185	0.0183	0.0044	0.1402	0.0075	0.0057	0.0655	0.0021	0.1002	0.1492	0.0257	0.0023	0.1207	0.0194	0.0054	0.0062	0.0027	0.0014	0.0306	0.0234	0.0287	0.0767	0.0314	0.0942	0.0015
7	rs10236388	89202570	0.98	0.188103243221556	0.88	0.251609301083599	0.088938499745983	0.0309644597108265	0.0136	0.0185	0.0183	0.0044	0.1402	0.0075	0.0057	0.0655	0.0021	0.1002	0.1492	0.0257	0.0023	0.1207	0.0194	0.0053	0.0062	0.0027	0.0014	0.0306	0.0234	0.0287	0.0767	0.0314	0.0942	0.0015
7	rs55809370	89213230	0.98	0.188103243221556	0.88	0.251609301083599	0.083750592718478	0.0231899136322475	0.0136	0.0185	0.0183	0.0045	0.1401	0.0075	0.0057	0.0655	0.0021	0.1001	0.1492	0.0256	0.0023	0.1208	0.0194	0.0053	0.0062	0.0028	0.0014	0.0306	0.0235	0.0287	0.0768	0.0314	0.0942	0.0015
7	rs74584140	89226825	0.98	0.188103243221556	0.88	0.251609301083599	0.0736891080444286	0.0149720453936491	0.0136	0.0185	0.0183	0.0045	0.1399	0.0075	0.0057	0.0655	0.0021	0.1001	0.1492	0.0257	0.0023	0.1208	0.0194	0.0054	0.0062	0.0028	0.0014	0.0306	0.0235	0.0287	0.0768	0.0314	0.0942	0.0015
7	rs62471766	89228812	0.98	0.188103243221556	0.88	0.251609301083599	0.0724447937397827	0.0144234210990915	0.0136	0.0185	0.0183	0.0045	0.1399	0.0075	0.0057	0.0655	0.0021	0.1001	0.1492	0.0257	0.0024	0.1208	0.0194	0.0054	0.0062	0.0028	0.0014	0.0306	0.0235	0.0288	0.0768	0.0314	0.0941	0.0015
7	rs118120579	89236226	0.98	0.188103243221556	0.88	0.251609301083599	0.0710276845880508	0.0123314675534143	0.0136	0.0185	0.0183	0.0044	0.1398	0.0075	0.0057	0.0655	0.0021	0.1001	0.1492	0.0257	0.0023	0.1208	0.0194	0.0054	0.0062	0.0028	0.0014	0.0305	0.0235	0.0287	0.0768	0.0314	0.0941	0.0015
7	rs10257623	89255011	0.98	0.188103243221556	0.88	0.251609301083599	0.0753337530982082	0.0171939261747321	0.0135	0.0185	0.0184	0.0045	0.1391	0.0076	0.0059	0.0654	0.0022	0.1001	0.1492	0.0257	0.0024	0.1206	0.0195	0.0055	0.0063	0.0029	0.0015	0.0304	0.0234	0.0288	0.0767	0.0314	0.0942	0.0016
7	rs10235010	89272421	0.99	0.165875049708709	0.88	0.251609301083599	0.0966779865805845	0.034851966632784	0.0133	0.0186	0.0185	0.0048	0.1395	0.0077	0.0061	0.0637	0.0023	0.1001	0.1503	0.0252	0.0027	0.1206	0.0192	0.0057	0.0064	0.0031	0.0018	0.0297	0.023	0.0285	0.077	0.0312	0.0946	0.0017
7	rs73215848	89274705	0.99	0.165875049708709	0.88	0.251609301083599	0.0817852477790955	0.0202435765215351	0.0126	0.0185	0.0184	0.0047	0.1415	0.0074	0.0058	0.0614	0.0023	0.1	0.1534	0.0254	0.0029	0.1217	0.0194	0.0054	0.0063	0.0035	0.0019	0.0288	0.0226	0.0284	0.0763	0.0306	0.0944	0.0018
7	rs77745664	89277251	0.99	0.165875049708709	0.88	0.251609301083599	0.0874630302285203	0.0230188137595001	0.0126	0.0185	0.0184	0.0047	0.1415	0.0074	0.0058	0.0614	0.0023	0.1	0.1534	0.0254	0.0029	0.1217	0.0194	0.0054	0.0063	0.0035	0.0019	0.0288	0.0226	0.0284	0.0763	0.0306	0.0944	0.0018
7	rs4015591	89287056	0.99	0.165875049708709	0.88	0.251609301083599	0.090817025012544	0.0285072563271457	0.0126	0.0185	0.0184	0.0047	0.1415	0.0074	0.0058	0.0614	0.0023	0.1	0.1534	0.0254	0.0029	0.1217	0.0194	0.0055	0.0063	0.0035	0.0019	0.0288	0.0226	0.0284	0.0763	0.0306	0.0944	0.0018
7	rs78910740	89291086	0.99	0.165875049708709	0.88	0.251609301083599	0.0932864945304459	0.0334138463367034	0.0126	0.0185	0.0184	0.0047	0.1415	0.0074	0.0058	0.0614	0.0023	0.1001	0.1534	0.0254	0.0029	0.1217	0.0194	0.0055	0.0063	0.0035	0.0019	0.0288	0.0226	0.0284	0.0763	0.0306	0.0944	0.0018
7	rs17700776	89291580	0.99	0.165875049708709	0.88	0.251609301083599	0.0950724964915257	0.0364764556750437	0.0126	0.0185	0.0184	0.0047	0.1416	0.0075	0.0058	0.0613	0.0023	0.1001	0.1534	0.0254	0.0029	0.1217	0.0194	0.0055	0.0063	0.0035	0.0019	0.0288	0.0226	0.0284	0.0763	0.0306	0.0945	0.0018
7	rs118169721	89310700	0.99	0.165875049708709	0.88	0.251609301083599	0.0883893197394263	0.0293636850180866	0.0126	0.0185	0.0184	0.0047	0.1416	0.0074	0.0058	0.0613	0.0023	0.1	0.1534	0.0254	0.0029	0.1217	0.0194	0.0054	0.0063	0.0035	0.0019	0.0287	0.0225	0.0284	0.0763	0.0306	0.0945	0.0018
7	rs76725523	89310910	0.99	0.165875049708709	0.88	0.251609301083599	0.0881750105051441	0.029172343869827	0.0126	0.0185	0.0184	0.0047	0.1416	0.0075	0.0058	0.0613	0.0023	0.1001	0.1533	0.0254	0.0029	0.1217	0.0194	0.0054	0.0063	0.0035	0.0019	0.0287	0.0226	0.0284	0.0763	0.0306	0.0946	0.0018
7	rs118093771	89316348	0.99	0.165875049708709	0.88	0.251609301083599	0.0818533042283131	0.0251118729826541	0.0126	0.0185	0.0183	0.0047	0.1417	0.0074	0.0058	0.0612	0.0023	0.1001	0.1534	0.0254	0.0029	0.1217	0.0193	0.0054	0.0063	0.0035	0.0019	0.0287	0.0225	0.0283	0.0763	0.0306	0.0946	0.0018
7	rs916760	89332304	0.99	0.165875049708709	0.88	0.251609301083599	0.143164491282095	0.0186305093950997	0.0124	0.0184	0.0187	0.0045	0.1427	0.0068	0.0053	0.0574	0.0026	0.0989	0.1564	0.0258	0.0031	0.1227	0.0176	0.0049	0.006	0.0039	0.0019	0.0291	0.0224	0.0281	0.076	0.0301	0.0977	0.0017
7	rs2724452	89338128	0.99	0.165875049708709	0.88	0.251609301083599	0.135590101578733	0.0145937694185621	0.0123	0.0184	0.0188	0.0044	0.1429	0.0067	0.0052	0.0571	0.0026	0.099	0.1568	0.0259	0.0031	0.1227	0.0175	0.0048	0.0059	0.004	0.0019	0.0291	0.0223	0.0281	0.0759	0.03	0.0981	0.0017
7	rs968908	89341720	0.99	0.165875049708709	0.88	0.251609301083599	0.131011576462426	0.0145596199269337	0.0123	0.0183	0.0189	0.0044	0.1432	0.0066	0.0052	0.0569	0.0025	0.099	0.1569	0.0259	0.003	0.1228	0.0174	0.0048	0.0059	0.004	0.0019	0.0293	0.0223	0.028	0.0757	0.0299	0.0982	0.0017
7	rs2188679	89345351	0.99	0.165875049708709	0.88	0.251609301083599	0.078009783253956	0.0367416267445653	0.0121	0.018	0.0198	0.0039	0.1465	0.006	0.0046	0.0542	0.0023	0.1001	0.1578	0.0257	0.003	0.1251	0.0171	0.0042	0.0052	0.004	0.0019	0.0303	0.0216	0.0279	0.0726	0.0296	0.1001	0.0017
7	rs17618588	89345461	0.99	0.165875049708709	0.88	0.251609301083599	0.0738376510674263	0.0437660884036271	0.0121	0.0178	0.0198	0.0037	0.147	0.0057	0.0044	0.0539	0.0023	0.1006	0.158	0.0257	0.003	0.1252	0.0169	0.0041	0.0051	0.004	0.0019	0.0303	0.0215	0.0277	0.0723	0.0295	0.1007	0.0017
7	rs6944565	89345537	0.99	0.165875049708709	0.88	0.251609301083599	0.0851394657619025	0.0495577887879755	0.0121	0.0177	0.02	0.0036	0.147	0.0056	0.0043	0.0534	0.0023	0.1006	0.1581	0.0263	0.003	0.1254	0.0168	0.004	0.005	0.004	0.0019	0.0304	0.0215	0.0278	0.0721	0.0297	0.1009	0.0017
7	rs12113950	89359063	1	0.145626599290586	0.88	0.251609301083599	0.0979440454870807	0.3655730132301	0.0123	0.0154	0.0208	0.0021	0.1535	0.0034	0.0024	0.0504	0.0017	0.1007	0.16	0.0264	0.0025	0.1324	0.0156	0.0022	0.003	0.0035	0.0014	0.0321	0.0212	0.0265	0.0691	0.0282	0.1071	0.0012
7	rs6959801	89361825	1	0.145626599290586	0.88	0.251609301083599	0.087913525356915	0.344586154327876	0.0123	0.0154	0.0208	0.0021	0.1536	0.0034	0.0024	0.0503	0.0016	0.1007	0.1601	0.0264	0.0025	0.1325	0.0156	0.0022	0.003	0.0035	0.0014	0.0321	0.0212	0.0265	0.0692	0.0282	0.1072	0.0012
7	rs73203764	89367904	1	0.145626599290586	0.88	0.251609301083599	0.0921565960533599	0.348307683446808	0.0123	0.0154	0.0208	0.002	0.1536	0.0033	0.0023	0.0502	0.0016	0.1008	0.1601	0.0264	0.0025	0.1327	0.0156	0.0022	0.0029	0.0035	0.0014	0.0321	0.0212	0.0265	0.0693	0.0282	0.1073	0.0012
7	rs17680665	89369365	1	0.145626599290586	0.88	0.251609301083599	0.0929909005598602	0.349799510442555	0.0123	0.0154	0.0208	0.002	0.1536	0.0033	0.0023	0.0502	0.0016	0.1008	0.1601	0.0264	0.0025	0.1327	0.0156	0.0021	0.0029	0.0035	0.0014	0.0321	0.0212	0.0265	0.0694	0.0282	0.1074	0.0012
7	rs2157985	89371858	1	0.145626599290586	0.89	0.222038712392691	0.0973857062360813	0.360293182747672	0.0123	0.0154	0.0208	0.002	0.1536	0.0033	0.0023	0.0501	0.0016	0.1008	0.1602	0.0264	0.0025	0.1327	0.0157	0.0021	0.0028	0.0035	0.0014	0.0321	0.0212	0.0264	0.0694	0.0282	0.1075	0.0012
7	rs2188683	89373999	1	0.145626599290586	0.89	0.222038712392691	0.100326441530933	0.37518193789137	0.0123	0.0154	0.0208	0.002	0.1537	0.0032	0.0022	0.0501	0.0016	0.1009	0.1602	0.0264	0.0025	0.1328	0.0157	0.0021	0.0028	0.0035	0.0014	0.0321	0.0212	0.0264	0.0694	0.0282	0.1075	0.0012
7	rs75701247	89379803	1	0.145626599290586	0.88	0.251609301083599	0.106025153363216	0.400797747020609	0.0123	0.0152	0.0209	0.0019	0.1536	0.0032	0.0022	0.05	0.0016	0.1009	0.1603	0.0269	0.0025	0.1328	0.0157	0.002	0.0028	0.0035	0.0013	0.0322	0.0211	0.0263	0.0693	0.0281	0.1076	0.0012
7	rs13226293	89401565	1	0.145626599290586	0.89	0.222038712392691	0.133550337172167	0.472863069931297	0.0124	0.0143	0.0208	0.0017	0.1538	0.003	0.0019	0.0498	0.0016	0.1012	0.1604	0.0278	0.0025	0.1331	0.0158	0.0019	0.0025	0.0035	0.0013	0.0328	0.0211	0.0262	0.0691	0.028	0.108	0.0011
7	rs117220744	89408150	1	0.145626599290586	0.88	0.251609301083599	0.134382537291974	0.472322804073539	0.0124	0.0143	0.0209	0.0017	0.1538	0.0029	0.0019	0.0497	0.0016	0.1012	0.1605	0.0279	0.0024	0.1331	0.0158	0.0018	0.0024	0.0035	0.0012	0.0329	0.0211	0.0262	0.0691	0.028	0.1081	0.0011
7	rs73220161	89408947	1	0.145626599290586	0.88	0.251609301083599	0.133304357140827	0.467063653826791	0.0124	0.0143	0.0209	0.0017	0.1539	0.0029	0.0019	0.0497	0.0016	0.1012	0.1606	0.0279	0.0024	0.1331	0.0158	0.0018	0.0024	0.0035	0.0012	0.0329	0.0211	0.0262	0.0691	0.028	0.1081	0.0011
7	rs79203460	89416383	1	0.145626599290586	0.89	0.222038712392691	0.137648482644332	0.491872410212389	0.0123	0.0143	0.0209	0.0016	0.1539	0.0029	0.0018	0.0497	0.0016	0.1013	0.1609	0.0279	0.0024	0.1332	0.0157	0.0018	0.0023	0.0035	0.0012	0.033	0.0211	0.0262	0.0689	0.028	0.1084	0.0011
7	rs2106625	89422478	1	0.145626599290586	0.89	0.222038712392691	0.136648153596021	0.49638112222445	0.0123	0.0143	0.0209	0.0016	0.1541	0.0029	0.0018	0.0496	0.0016	0.1013	0.1609	0.0279	0.0024	0.1331	0.0157	0.0018	0.0023	0.0035	0.0012	0.033	0.0211	0.0262	0.0688	0.0279	0.1084	0.0011
7	rs73222005	89438577	1	0.145626599290586	0.89	0.222038712392691	0.1380561175095	0.508455416393232	0.0123	0.0143	0.021	0.0016	0.1541	0.0028	0.0018	0.0496	0.0016	0.1014	0.1611	0.0279	0.0024	0.1332	0.0157	0.0017	0.0023	0.0036	0.0012	0.033	0.0211	0.0262	0.0687	0.0279	0.1085	0.0011
7	rs117049311	89445928	1	0.145626599290586	0.89	0.222038712392691	0.141025157017492	0.51521037583854	0.0123	0.0142	0.021	0.0016	0.1541	0.0028	0.0018	0.0496	0.0016	0.1014	0.1612	0.0279	0.0024	0.1332	0.0156	0.0017	0.0022	0.0036	0.0012	0.033	0.0211	0.0261	0.0687	0.0279	0.1086	0.001
7	rs1029414	89459858	1	0.145626599290586	0.89	0.222038712392691	0.141821165986405	0.522819150413665	0.0123	0.0142	0.021	0.0015	0.1542	0.0028	0.0017	0.0496	0.0016	0.1015	0.1613	0.0279	0.0023	0.1332	0.0156	0.0017	0.0022	0.0036	0.0012	0.033	0.0211	0.0262	0.0687	0.0279	0.1086	0.0011
7	rs4451236	89471671	1	0.145626599290586	0.89	0.222038712392691	0.142747892049172	0.532404085931202	0.0123	0.0142	0.021	0.0015	0.1542	0.0027	0.0017	0.0495	0.0016	0.1016	0.1614	0.0278	0.0023	0.1332	0.0156	0.0017	0.0022	0.0037	0.0012	0.0331	0.021	0.0263	0.0686	0.0278	0.1087	0.0011
7	rs117438354	89488842	1	0.145626599290586	0.89	0.222038712392691	0.123806297347768	0.53546926580406	0.0124	0.0142	0.021	0.0015	0.1542	0.0027	0.0017	0.0495	0.0016	0.1016	0.1615	0.0278	0.0024	0.1332	0.0155	0.0017	0.0022	0.0035	0.0012	0.0331	0.021	0.0263	0.0686	0.0277	0.1088	0.0011
7	rs75523733	89497406	1	0.145626599290586	0.89	0.222038712392691	0.118958096539025	0.538259584883026	0.0123	0.0143	0.021	0.0015	0.1542	0.0027	0.0017	0.0495	0.0016	0.1016	0.1615	0.0278	0.0024	0.1332	0.0155	0.0017	0.0022	0.0034	0.0012	0.0331	0.0209	0.0263	0.0686	0.0277	0.1088	0.0011
7	rs2373997	89498463	1	0.145626599290586	0.89	0.222038712392691	0.119906759195556	0.539516402161444	0.0123	0.0143	0.021	0.0015	0.1543	0.0027	0.0017	0.0494	0.0016	0.1016	0.1613	0.0279	0.0024	0.1333	0.0155	0.0017	0.0022	0.0034	0.0012	0.0332	0.0209	0.0264	0.0686	0.0277	0.1088	0.0011
7	rs6967213	89509690	1	0.145626599290586	0.89	0.222038712392691	0.117928444718126	0.544830955218576	0.0124	0.0143	0.021	0.0015	0.1543	0.0027	0.0016	0.0493	0.0016	0.1017	0.1614	0.0278	0.0025	0.1333	0.0155	0.0017	0.0022	0.0034	0.0012	0.0332	0.0209	0.0264	0.0685	0.0277	0.1088	0.0012
7	rs117031306	89518210	1	0.145626599290586	0.89	0.222038712392691	0.117956972181314	0.546231660359522	0.0124	0.0143	0.021	0.0015	0.1543	0.0026	0.0016	0.0493	0.0016	0.1017	0.1614	0.0277	0.0025	0.1333	0.0155	0.0017	0.0022	0.0034	0.0012	0.0332	0.0209	0.0264	0.0685	0.0277	0.1088	0.0012
7	rs7781849	89534287	1	0.145626599290586	0.89	0.222038712392691	0.117188213724341	0.558736792973736	0.0124	0.0143	0.0211	0.0014	0.1545	0.0026	0.0016	0.0491	0.0016	0.1019	0.1615	0.0275	0.0025	0.1336	0.0154	0.0017	0.0021	0.0035	0.0013	0.0332	0.0209	0.0264	0.0684	0.0276	0.1089	0.0012
7	rs17162706	89537755	1	0.145626599290586	0.89	0.222038712392691	0.116026726648564	0.557187455664751	0.0124	0.0142	0.0211	0.0014	0.1546	0.0026	0.0016	0.0491	0.0016	0.1016	0.1617	0.0276	0.0025	0.1336	0.0154	0.0017	0.0021	0.0035	0.0013	0.0331	0.0209	0.0264	0.0685	0.0276	0.1087	0.0012
7	rs73209369	89539112	1	0.145626599290586	0.89	0.222038712392691	0.116450837799376	0.56169753901038	0.0124	0.0142	0.0211	0.0014	0.1546	0.0026	0.0016	0.0491	0.0016	0.1016	0.1617	0.0276	0.0025	0.1337	0.0154	0.0016	0.0021	0.0035	0.0013	0.0331	0.0209	0.0264	0.0684	0.0275	0.1087	0.0012
7	rs12534053	89540766	1	0.145626599290586	0.89	0.222038712392691	0.116677418713677	0.563532296186205	0.0123	0.0142	0.0211	0.0014	0.1546	0.0026	0.0016	0.0491	0.0015	0.1016	0.1617	0.0275	0.0025	0.1338	0.0154	0.0016	0.0021	0.0035	0.0013	0.0332	0.0209	0.0264	0.0684	0.0275	0.1088	0.0012
7	rs34831091	89543372	1.01	0.127260826833158	0.89	0.222038712392691	0.11383664457926	0.599381614782276	0.0123	0.0141	0.0211	0.0014	0.1547	0.0025	0.0015	0.049	0.0015	0.102	0.162	0.0274	0.0024	0.1342	0.0153	0.0016	0.0021	0.0034	0.0012	0.0332	0.0209	0.0265	0.0684	0.0273	0.1089	0.0012
7	rs61001065	89548432	1.01	0.127260826833158	0.89	0.222038712392691	0.112557071559419	0.644628318821894	0.0121	0.0141	0.0211	0.0013	0.1548	0.0023	0.0015	0.0488	0.0015	0.1025	0.1622	0.0271	0.0023	0.1344	0.0153	0.0016	0.002	0.0033	0.0012	0.0331	0.021	0.0267	0.0683	0.0271	0.1096	0.0012
7	rs118029759	89549494	1.01	0.127260826833158	0.89	0.222038712392691	0.112751214759458	0.647691408214262	0.0121	0.0141	0.0211	0.0013	0.1548	0.0023	0.0015	0.0487	0.0015	0.1025	0.1622	0.027	0.0023	0.1344	0.0152	0.0015	0.002	0.0033	0.0012	0.0331	0.021	0.0267	0.0683	0.0271	0.1097	0.0012
7	rs13307346	89555562	1.01	0.127260826833158	0.89	0.222038712392691	0.111424084985996	0.672315732041475	0.012	0.0141	0.021	0.0013	0.155	0.0023	0.0014	0.0487	0.0014	0.1028	0.1625	0.0268	0.0022	0.1345	0.0151	0.0015	0.002	0.0032	0.0011	0.0331	0.021	0.0267	0.0682	0.0269	0.1101	0.0011
7	rs75757887	89561487	1.01	0.127260826833158	0.89	0.222038712392691	0.108202685298765	0.725771884380912	0.0119	0.014	0.0209	0.0012	0.1555	0.0021	0.0013	0.0487	0.0014	0.1032	0.1631	0.0266	0.0021	0.1347	0.0149	0.0015	0.0019	0.0031	0.0011	0.033	0.021	0.0267	0.068	0.0265	0.1106	0.0011
7	rs117927146	89563586	1.01	0.127260826833158	0.89	0.222038712392691	0.107959381415327	0.72801889799327	0.0119	0.014	0.0209	0.0012	0.1555	0.0021	0.0013	0.0487	0.0014	0.1032	0.1632	0.0266	0.0021	0.1347	0.0149	0.0015	0.0019	0.003	0.0011	0.033	0.021	0.0267	0.068	0.0265	0.1107	0.0011
7	rs1990394	89564164	1.01	0.127260826833158	0.89	0.222038712392691	0.108175634781828	0.721581577076883	0.0119	0.014	0.0208	0.0012	0.1555	0.0021	0.0013	0.0487	0.0014	0.1032	0.1632	0.0266	0.0021	0.1346	0.0149	0.0014	0.0019	0.0031	0.0011	0.033	0.021	0.0267	0.068	0.0264	0.1107	0.0011
7	rs73211594	89569586	1.01	0.127260826833158	0.89	0.222038712392691	0.107554628624505	0.758275015898523	0.0118	0.014	0.0208	0.0011	0.156	0.0019	0.0012	0.0487	0.0014	0.1035	0.1641	0.0264	0.0021	0.1346	0.0147	0.0014	0.0018	0.003	0.0011	0.0329	0.0211	0.0266	0.0678	0.0262	0.1107	0.0011
7	rs17769458	89570624	1.01	0.127260826833158	0.89	0.222038712392691	0.106774776601504	0.769026294936894	0.0118	0.014	0.0208	0.0011	0.1563	0.0019	0.0012	0.0488	0.0014	0.1035	0.1643	0.0264	0.002	0.1346	0.0147	0.0014	0.0018	0.003	0.0011	0.0329	0.0211	0.0266	0.0678	0.026	0.1107	0.0011
7	rs112816669	89572262	1.01	0.127260826833158	0.89	0.222038712392691	0.108283861980568	0.816805127423927	0.0116	0.014	0.0207	0.001	0.1573	0.0017	0.0011	0.0488	0.0014	0.1037	0.1649	0.0262	0.002	0.1344	0.0145	0.0013	0.0017	0.003	0.0011	0.0328	0.0212	0.0266	0.0676	0.0258	0.1106	0.0011
7	rs2373958	89577509	1.01	0.127260826833158	0.89	0.222038712392691	0.113195744821838	0.878727995405128	0.0114	0.0139	0.0206	9e-04	0.1585	0.0015	0.001	0.0489	0.0014	0.1039	0.1657	0.026	0.0019	0.1342	0.0144	0.0012	0.0016	0.0029	0.0011	0.0327	0.0213	0.0265	0.0674	0.0254	0.1106	0.001
7	rs117208754	89577617	1.01	0.127260826833158	0.89	0.222038712392691	0.112363134473048	0.876389145109534	0.0114	0.0139	0.0206	9e-04	0.1585	0.0015	0.001	0.0489	0.0014	0.1039	0.1657	0.026	0.0019	0.1342	0.0144	0.0012	0.0016	0.0029	0.0011	0.0327	0.0213	0.0265	0.0674	0.0254	0.1106	0.001
7	rs34715532	89580442	1.01	0.127260826833158	0.9	0.195029827813683	0.112141744424938	0.920254266757335	0.0113	0.0139	0.0206	9e-04	0.1591	0.0014	0.001	0.0489	0.0014	0.1041	0.1663	0.0258	0.0018	0.1341	0.0143	0.0012	0.0015	0.0029	0.0011	0.0326	0.0213	0.0265	0.0674	0.0252	0.1106	0.001
7	rs6966295	89583269	1.01	0.127260826833158	0.9	0.195029827813683	0.107204604661319	0.925294730796387	0.0113	0.0139	0.0207	8e-04	0.1593	0.0014	0.001	0.0489	0.0013	0.1041	0.1664	0.0258	0.0018	0.1341	0.0143	0.0012	0.0015	0.0029	0.001	0.0326	0.0213	0.0265	0.0673	0.0252	0.1106	0.001
7	rs12704501	89602672	1.01	0.127260826833158	0.9	0.195029827813683	0.101154486242336	0.913175458858512	0.0112	0.0139	0.0207	8e-04	0.1595	0.0015	9e-04	0.0489	0.0013	0.1041	0.1665	0.0257	0.0017	0.134	0.0142	0.0012	0.0017	0.0029	0.001	0.0327	0.0213	0.0265	0.0673	0.025	0.1107	0.001
7	rs12704504	89608002	1.01	0.127260826833158	0.9	0.195029827813683	0.103085642447912	0.916634840318947	0.0112	0.0139	0.0206	8e-04	0.1595	0.0015	9e-04	0.0489	0.0013	0.1042	0.1665	0.0257	0.0017	0.134	0.0142	0.0012	0.0017	0.0029	0.001	0.0326	0.0213	0.0265	0.0674	0.025	0.1107	0.001
7	rs76807967	89609099	1.01	0.127260826833158	0.9	0.195029827813683	0.103453560146393	0.916477538807175	0.0112	0.0139	0.0206	8e-04	0.1595	0.0015	9e-04	0.0489	0.0013	0.1042	0.1665	0.0257	0.0017	0.134	0.0142	0.0012	0.0017	0.0029	0.001	0.0326	0.0213	0.0264	0.0674	0.025	0.1107	0.001
7	rs117911199	89610734	1.01	0.127260826833158	0.9	0.195029827813683	0.103453560146393	0.916634840318947	0.0112	0.0139	0.0206	8e-04	0.1595	0.0015	9e-04	0.0489	0.0013	0.1042	0.1665	0.0257	0.0017	0.134	0.0142	0.0012	0.0017	0.0029	0.001	0.0326	0.0213	0.0264	0.0674	0.025	0.1107	0.001
7	rs117687033	89621860	1.01	0.127260826833158	0.9	0.195029827813683	0.106319257352102	0.930814020737291	0.0112	0.0139	0.0206	8e-04	0.1597	0.0015	9e-04	0.0489	0.0013	0.1041	0.1666	0.0256	0.0017	0.134	0.0141	0.0013	0.0016	0.0029	0.001	0.0327	0.0212	0.0265	0.0674	0.0249	0.111	0.001
7	rs74817199	89623053	1.01	0.127260826833158	0.9	0.195029827813683	0.107797367262773	0.942346630926143	0.0111	0.0139	0.0206	8e-04	0.1599	0.0015	9e-04	0.0489	0.0013	0.104	0.1666	0.0255	0.0016	0.134	0.0141	0.0013	0.0015	0.0028	0.001	0.0327	0.0211	0.0266	0.0675	0.0249	0.1113	0.001
7	rs11975637	89623271	1.01	0.127260826833158	0.9	0.195029827813683	0.109424295355276	0.946935875442309	0.0111	0.0139	0.0205	8e-04	0.16	0.0014	9e-04	0.0488	0.0013	0.104	0.1667	0.0254	0.0016	0.134	0.0141	0.0013	0.0015	0.0028	0.001	0.0327	0.0211	0.0266	0.0676	0.0249	0.1114	0.001
7	rs259152	89626611	1.01	0.127260826833158	0.9	0.195029827813683	0.112723467395983	0.964700961743584	0.0111	0.014	0.0205	8e-04	0.1603	0.0014	8e-04	0.0488	0.0012	0.1038	0.1668	0.0252	0.0016	0.1339	0.014	0.0013	0.0014	0.0028	9e-04	0.0327	0.021	0.0267	0.0676	0.0248	0.1118	0.001
7	rs17769931	89629174	1.01	0.127260826833158	0.9	0.195029827813683	0.116167991530784	0.972175194730322	0.0111	0.014	0.0205	8e-04	0.1604	0.0014	8e-04	0.0488	0.0012	0.1039	0.1668	0.0252	0.0016	0.1338	0.014	0.0013	0.0014	0.0028	9e-04	0.0327	0.021	0.0267	0.0676	0.0248	0.1119	0.001
7	rs11767381	89636556	1.01	0.127260826833158	0.9	0.195029827813683	0.146133448619821	1.13815272741702	0.0108	0.014	0.0209	7e-04	0.1624	0.0012	8e-04	0.049	0.0013	0.104	0.1684	0.0244	0.0012	0.1328	0.0141	0.0014	0.0013	0.0027	9e-04	0.0332	0.0206	0.0272	0.065	0.0245	0.1126	0.001
7	rs76236005	89643435	1.01	0.127260826833158	0.9	0.195029827813683	0.149961673147355	1.15456862140604	0.0108	0.014	0.021	7e-04	0.1625	0.0012	8e-04	0.049	0.0013	0.1039	0.1686	0.0244	0.0011	0.1327	0.0141	0.0014	0.0013	0.0027	9e-04	0.0332	0.0205	0.0272	0.0648	0.0244	0.1126	0.001
7	rs10253190	89648301	1.01	0.127260826833158	0.9	0.195029827813683	0.14992870411568	1.17613724824606	0.0108	0.014	0.0211	7e-04	0.1626	0.0012	8e-04	0.049	0.0013	0.1039	0.1688	0.0243	0.0011	0.1327	0.0141	0.0014	0.0013	0.0027	9e-04	0.0332	0.0204	0.0273	0.0648	0.0243	0.1127	0.001
7	rs34110410	89658010	1.01	0.127260826833158	0.9	0.195029827813683	0.152014148020172	1.18108667379985	0.0107	0.014	0.0211	7e-04	0.1626	0.0012	8e-04	0.0489	0.0013	0.1039	0.169	0.0245	0.0011	0.1327	0.014	0.0014	0.0013	0.0027	9e-04	0.0333	0.0204	0.0273	0.0648	0.0243	0.1127	0.001
7	rs76115447	89661794	1.01	0.127260826833158	0.9	0.195029827813683	0.152979850038839	1.18207700423513	0.0107	0.014	0.0211	7e-04	0.1626	0.0012	8e-04	0.0489	0.0013	0.1038	0.169	0.0245	0.0011	0.1326	0.014	0.0014	0.0013	0.0027	9e-04	0.0333	0.0204	0.0273	0.0648	0.0243	0.1127	0.001
7	rs75878317	89661805	1.01	0.127260826833158	0.9	0.195029827813683	0.154384866349639	1.18273730682114	0.0107	0.014	0.0211	7e-04	0.1626	0.0012	8e-04	0.0489	0.0013	0.1038	0.169	0.0245	0.0011	0.1326	0.014	0.0014	0.0013	0.0027	9e-04	0.0333	0.0204	0.0273	0.0648	0.0244	0.1127	0.001
7	rs62468985	89662039	1.01	0.127260826833158	0.9	0.195029827813683	0.154619773588765	1.1845534780323	0.0107	0.014	0.0211	7e-04	0.1626	0.0012	8e-04	0.0489	0.0013	0.1038	0.169	0.0245	0.0011	0.1326	0.014	0.0014	0.0013	0.0027	9e-04	0.0333	0.0204	0.0273	0.0648	0.0244	0.1127	0.001
7	rs117649664	89665199	1.01	0.127260826833158	0.9	0.195029827813683	0.154519073240277	1.18603980576148	0.0107	0.014	0.0211	7e-04	0.1627	0.0012	8e-04	0.049	0.0013	0.1038	0.1691	0.0245	0.0011	0.1324	0.014	0.0014	0.0013	0.0027	9e-04	0.0333	0.0204	0.0273	0.0648	0.0243	0.1126	9e-04
7	rs11763494	89667246	1.01	0.127260826833158	0.9	0.195029827813683	0.154217204548529	1.18471860914732	0.0107	0.014	0.0211	7e-04	0.1628	0.0011	8e-04	0.049	0.0013	0.1038	0.1691	0.0245	0.0011	0.1324	0.014	0.0014	0.0013	0.0027	9e-04	0.0333	0.0204	0.0273	0.0648	0.0243	0.1126	9e-04
7	rs7794524	89670458	1.01	0.127260826833158	0.9	0.195029827813683	0.154787693563844	1.1883525308841	0.0107	0.014	0.0211	7e-04	0.1628	0.0011	8e-04	0.049	0.0013	0.1038	0.1692	0.0245	0.0011	0.1324	0.0139	0.0014	0.0013	0.0027	9e-04	0.0333	0.0204	0.0273	0.0647	0.0243	0.1126	9e-04
7	rs35291714	89671512	1.01	0.127260826833158	0.9	0.195029827813683	0.156168695665484	1.19479934390508	0.0107	0.014	0.0211	7e-04	0.1628	0.0011	8e-04	0.0489	0.0013	0.1039	0.1692	0.0245	0.0011	0.1324	0.0139	0.0014	0.0013	0.0027	9e-04	0.0333	0.0204	0.0273	0.0647	0.0243	0.1126	9e-04
7	rs73217853	89687313	1.02	0.110678017971113	0.9	0.195029827813683	0.161317241233828	1.2444276199955	0.0105	0.014	0.0211	7e-04	0.1638	0.0011	8e-04	0.0487	0.0012	0.1034	0.17	0.0246	0.001	0.1322	0.0139	0.0014	0.0013	0.0025	8e-04	0.0337	0.0203	0.0272	0.0643	0.0241	0.1129	9e-04
7	rs1990160	89690199	1.02	0.110678017971113	0.9	0.195029827813683	0.170234899985292	1.41165517972937	0.0102	0.014	0.021	7e-04	0.1662	0.001	8e-04	0.0482	0.0011	0.1023	0.1723	0.0247	9e-04	0.1318	0.0136	0.0014	0.0012	0.0022	7e-04	0.0345	0.0202	0.0267	0.0629	0.0233	0.1137	8e-04
7	rs757951	89690275	1.02	0.110678017971113	0.9	0.195029827813683	0.165513801168971	1.39652468547109	0.0102	0.014	0.021	7e-04	0.1662	0.001	8e-04	0.0483	0.0011	0.1023	0.1723	0.0247	9e-04	0.1318	0.0136	0.0014	0.0012	0.0022	7e-04	0.0345	0.0202	0.0267	0.0629	0.0233	0.1138	8e-04
7	rs17770439	89690803	1.02	0.110678017971113	0.9	0.195029827813683	0.16712574734646	1.39975254168175	0.0102	0.0141	0.021	7e-04	0.1663	0.0011	8e-04	0.0483	0.0011	0.1023	0.1724	0.0246	9e-04	0.1318	0.0136	0.0014	0.0012	0.0022	7e-04	0.0345	0.0201	0.0267	0.0629	0.0233	0.1138	8e-04
7	rs118166900	89698924	1.02	0.110678017971113	0.9	0.195029827813683	0.175683950873946	1.41659110108298	0.0102	0.0141	0.0209	7e-04	0.1664	0.0011	8e-04	0.0482	0.0011	0.1021	0.1726	0.0243	9e-04	0.1322	0.0136	0.0014	0.0012	0.0022	7e-04	0.0345	0.0201	0.0268	0.0627	0.0233	0.1138	8e-04
7	rs13245456	89700169	1.02	0.110678017971113	0.9	0.195029827813683	0.172517085682265	1.40366158390805	0.0103	0.0141	0.0209	7e-04	0.1664	0.0011	8e-04	0.0482	0.0011	0.1021	0.1724	0.0243	9e-04	0.1322	0.0136	0.0014	0.0012	0.0022	7e-04	0.0344	0.0201	0.0268	0.0627	0.0233	0.1138	9e-04
7	rs75489752	89706978	1.02	0.110678017971113	0.9	0.195029827813683	0.172624496778014	1.40247168588255	0.0103	0.0141	0.0209	7e-04	0.1664	0.0011	8e-04	0.0481	0.0011	0.1021	0.1724	0.0243	9e-04	0.1322	0.0136	0.0014	0.0012	0.0022	7e-04	0.0344	0.0201	0.0268	0.0627	0.0233	0.1138	9e-04
7	rs79805291	89714496	1.02	0.110678017971113	0.9	0.195029827813683	0.184081662246558	1.42425585188442	0.0103	0.0142	0.0209	7e-04	0.1664	0.0012	8e-04	0.0479	0.0011	0.1021	0.1726	0.0242	9e-04	0.1325	0.0136	0.0014	0.0012	0.0022	7e-04	0.0344	0.0201	0.0268	0.0624	0.0233	0.1138	9e-04
7	rs4727220	89717258	1.02	0.110678017971113	0.9	0.195029827813683	0.187256323405898	1.43943479532336	0.0103	0.0141	0.0209	6e-04	0.1665	0.0012	8e-04	0.0478	0.0011	0.1021	0.1726	0.0242	9e-04	0.1327	0.0135	0.0014	0.0012	0.0022	7e-04	0.0344	0.0201	0.0268	0.0623	0.0233	0.1138	8e-04
7	rs6967222	89722747	1.02	0.110678017971113	0.9	0.195029827813683	0.182265735451162	1.40196178031943	0.0103	0.0142	0.0208	6e-04	0.1664	0.0012	8e-04	0.0479	0.0011	0.102	0.1727	0.0242	9e-04	0.1326	0.0135	0.0014	0.0012	0.0025	7e-04	0.0344	0.0201	0.0268	0.0622	0.0233	0.1137	9e-04
7	rs117805217	89727944	1.02	0.110678017971113	0.9	0.195029827813683	0.287274771196386	1.46678792666331	0.0101	0.0141	0.0198	5e-04	0.17	0.0012	7e-04	0.048	0.001	0.1018	0.1733	0.0231	8e-04	0.1319	0.0137	0.0013	9e-04	0.0036	0.001	0.0356	0.0195	0.0267	0.0607	0.0232	0.1126	0.0011
7	rs4512312	89728252	1.02	0.110678017971113	0.9	0.195029827813683	0.276395079167466	1.45959970377887	0.0101	0.0141	0.0198	5e-04	0.1703	0.0012	7e-04	0.048	0.001	0.1018	0.1733	0.023	8e-04	0.1319	0.0138	0.0013	8e-04	0.0036	0.001	0.0357	0.0195	0.0267	0.0606	0.0232	0.1126	0.0012
7	rs11974670	89730971	1.02	0.110678017971113	0.9	0.195029827813683	0.273977081962479	1.4597707859118	0.0101	0.0141	0.0198	5e-04	0.1703	0.0012	7e-04	0.048	0.001	0.102	0.1733	0.023	8e-04	0.1319	0.0138	0.0013	8e-04	0.0036	0.0011	0.0357	0.0195	0.0267	0.0603	0.0232	0.1126	0.0012
7	rs39199	89733885	1.02	0.110678017971113	0.9	0.195029827813683	0.274209084118865	1.46353540847083	0.0101	0.0141	0.0198	5e-04	0.1703	0.0012	7e-04	0.048	0.001	0.1021	0.1733	0.0231	8e-04	0.1318	0.0138	0.0013	8e-04	0.0036	0.0011	0.0357	0.0195	0.0267	0.0601	0.0232	0.1126	0.0012
7	rs39203	89734282	1.02	0.110678017971113	0.9	0.195029827813683	0.277234745107487	1.46541830396046	0.0101	0.0141	0.0198	5e-04	0.1703	0.0012	7e-04	0.048	0.001	0.1021	0.1734	0.0231	8e-04	0.1318	0.0137	0.0013	8e-04	0.0036	0.0011	0.0357	0.0195	0.0267	0.0601	0.0232	0.1126	0.0012
7	rs39227	89749610	1.02	0.110678017971113	0.9	0.195029827813683	0.2761620819745	1.44302014535421	0.0101	0.0141	0.0198	5e-04	0.1703	0.0012	7e-04	0.048	0.001	0.102	0.1734	0.0231	0.0011	0.1317	0.0137	0.0013	8e-04	0.0038	0.0011	0.0357	0.0195	0.0267	0.06	0.0232	0.1125	0.0012
7	rs116148680	89775908	1.02	0.110678017971113	0.9	0.195029827813683	0.308668958479576	1.51950023894348	0.01	0.014	0.0197	5e-04	0.1707	0.0012	6e-04	0.0477	9e-04	0.1021	0.1737	0.0232	0.0011	0.1314	0.0138	0.0013	8e-04	0.0039	0.001	0.0358	0.0194	0.0266	0.0599	0.0232	0.1127	0.0012
7	rs259134	89795852	1.02	0.110678017971113	0.9	0.195029827813683	0.320553286771475	1.51657361966007	0.01	0.014	0.0197	5e-04	0.1711	0.0011	6e-04	0.0475	9e-04	0.1021	0.1738	0.0233	0.0011	0.1312	0.0138	0.0013	8e-04	0.0039	9e-04	0.0359	0.0194	0.0266	0.0597	0.0232	0.1128	0.0011
7	rs17863032	89808000	1.02	0.110678017971113	0.9	0.195029827813683	0.320603718926864	1.51674574908666	0.01	0.014	0.0197	5e-04	0.1711	0.0011	6e-04	0.0475	9e-04	0.1021	0.1738	0.0233	0.0011	0.1312	0.0138	0.0013	8e-04	0.0039	9e-04	0.0359	0.0194	0.0266	0.0597	0.0232	0.1128	0.0011
7	rs11563944	89816334	1.02	0.110678017971113	0.9	0.195029827813683	0.321613235613127	1.51812289545959	0.01	0.014	0.0197	5e-04	0.1711	0.0012	6e-04	0.0475	9e-04	0.1021	0.1739	0.0233	0.0011	0.1311	0.0138	0.0013	8e-04	0.0039	9e-04	0.0359	0.0194	0.0266	0.0597	0.0232	0.1128	0.0011
7	rs17863948	89817756	1.02	0.110678017971113	0.9	0.195029827813683	0.321815338590286	1.51330374692105	0.01	0.014	0.0197	5e-04	0.1712	0.0012	6e-04	0.0475	9e-04	0.1021	0.174	0.0233	0.0011	0.1311	0.0138	0.0013	8e-04	0.0039	9e-04	0.0359	0.0194	0.0266	0.0597	0.0232	0.1128	0.0011
7	rs17862118	89820804	1.02	0.110678017971113	0.9	0.195029827813683	0.322371464823778	1.51106710845038	0.01	0.014	0.0197	5e-04	0.1712	0.0012	6e-04	0.0475	9e-04	0.1021	0.1741	0.0233	0.0011	0.1311	0.0138	0.0013	8e-04	0.0039	9e-04	0.0359	0.0194	0.0265	0.0597	0.0232	0.1128	0.0011
7	rs2214831	89824361	1.02	0.110678017971113	0.9	0.195029827813683	0.323029353458727	1.51278755317411	0.01	0.0139	0.0197	5e-04	0.1712	0.0012	6e-04	0.0475	9e-04	0.1021	0.1741	0.0233	0.0011	0.1311	0.0138	0.0013	8e-04	0.004	9e-04	0.0359	0.0194	0.0265	0.0597	0.0232	0.1127	0.0011
7	rs7791795	89824808	1.02	0.110678017971113	0.9	0.195029827813683	0.322624415777311	1.51313167924658	0.01	0.0139	0.0197	5e-04	0.1712	0.0012	6e-04	0.0475	9e-04	0.1021	0.1741	0.0233	0.0011	0.1312	0.0138	0.0013	8e-04	0.004	9e-04	0.0359	0.0194	0.0265	0.0597	0.0232	0.1127	0.0011
7	rs194519	89853425	1.02	0.110678017971113	0.9	0.195029827813683	0.340016289313266	1.53328446801579	0.01	0.014	0.0196	5e-04	0.1711	0.0012	6e-04	0.0471	9e-04	0.1019	0.1744	0.0235	0.0011	0.1311	0.0137	0.0012	8e-04	0.004	9e-04	0.036	0.0194	0.0267	0.0596	0.0233	0.1127	0.0011
7	rs194520	89854446	1.02	0.110678017971113	0.9	0.195029827813683	0.340328391129797	1.53311204449829	0.01	0.014	0.0196	5e-04	0.1711	0.0012	6e-04	0.0471	9e-04	0.1019	0.1744	0.0235	0.0011	0.1311	0.0137	0.0012	8e-04	0.004	9e-04	0.036	0.0194	0.0267	0.0596	0.0233	0.1127	0.0011
7	rs13228098	89856433	1.02	0.110678017971113	0.9	0.195029827813683	0.357188483585621	1.5324223808705	0.01	0.014	0.0196	5e-04	0.1711	0.0012	7e-04	0.0471	9e-04	0.102	0.1745	0.0235	0.0011	0.1311	0.0137	0.0012	8e-04	0.0041	9e-04	0.036	0.0193	0.0267	0.0596	0.0233	0.1128	0.0011
7	rs2016903	89856644	1.02	0.110678017971113	0.9	0.195029827813683	0.360182197748725	1.53500887051033	0.01	0.014	0.0196	5e-04	0.1711	0.0012	7e-04	0.0471	9e-04	0.102	0.1745	0.0235	0.0011	0.1311	0.0137	0.0012	8e-04	0.0041	9e-04	0.036	0.0193	0.0267	0.0596	0.0234	0.1128	0.0011
7	rs194524	89861832	1.02	0.110678017971113	0.9	0.195029827813683	0.367019002663661	1.53759604399327	0.01	0.014	0.0196	5e-04	0.1711	0.0012	7e-04	0.0471	9e-04	0.102	0.1745	0.0235	0.0011	0.1311	0.0137	0.0012	8e-04	0.0041	9e-04	0.036	0.0193	0.0268	0.0596	0.0234	0.1128	0.0011
7	rs194525	89861890	1.02	0.110678017971113	0.9	0.195029827813683	0.368697819738098	1.54104667000688	0.01	0.014	0.0196	5e-04	0.1711	0.0012	7e-04	0.0471	9e-04	0.1021	0.1745	0.0234	0.0011	0.131	0.0137	0.0012	8e-04	0.0041	9e-04	0.036	0.0193	0.0267	0.0596	0.0234	0.1127	0.0011
7	rs11563290	89871543	1.02	0.110678017971113	0.9	0.195029827813683	0.379512799671369	1.53604365791976	0.01	0.014	0.0188	5e-04	0.1714	0.0012	7e-04	0.0472	8e-04	0.1023	0.1748	0.0236	0.0011	0.1305	0.0137	0.0012	9e-04	0.0041	9e-04	0.0361	0.0192	0.0269	0.0594	0.0237	0.1124	0.001
7	rs17863050	89874566	1.02	0.110678017971113	0.9	0.195029827813683	0.381165313260433	1.53431907301794	0.01	0.014	0.0188	5e-04	0.1714	0.0012	7e-04	0.0472	8e-04	0.1023	0.1748	0.0236	0.0011	0.1304	0.0137	0.0012	9e-04	0.0041	9e-04	0.0361	0.0192	0.0269	0.0594	0.0238	0.1124	0.001
7	rs17863057	89897703	1.02	0.110678017971113	0.9	0.195029827813683	0.386422304220642	1.53293962402459	0.01	0.014	0.0186	5e-04	0.1716	0.0012	8e-04	0.0472	8e-04	0.1024	0.175	0.0236	0.0011	0.1302	0.0137	0.0012	9e-04	0.0041	9e-04	0.0361	0.0191	0.027	0.0593	0.0239	0.1123	0.001
7	rs10226014	89902533	1.02	0.110678017971113	0.9	0.195029827813683	0.385867218326598	1.53052605722348	0.01	0.014	0.0185	5e-04	0.1716	0.0012	8e-04	0.0472	8e-04	0.1024	0.175	0.0236	0.0011	0.1302	0.0137	0.0012	9e-04	0.0041	9e-04	0.0361	0.0191	0.027	0.0593	0.0239	0.1123	0.001
7	rs1029365	89912301	1.02	0.110678017971113	0.9	0.195029827813683	0.384038302342289	1.52931949792613	0.01	0.014	0.0185	5e-04	0.1716	0.0012	8e-04	0.0472	8e-04	0.1024	0.175	0.0237	0.0011	0.1302	0.0137	0.0012	9e-04	0.0041	9e-04	0.0361	0.0191	0.027	0.0593	0.0239	0.1123	0.001
7	rs116910478	89932032	1.02	0.110678017971113	0.9	0.195029827813683	0.351028085504425	1.51330374692105	0.01	0.0141	0.0185	6e-04	0.1717	0.0013	8e-04	0.0472	9e-04	0.1024	0.1749	0.0237	0.0011	0.13	0.0138	0.0012	0.001	0.0041	9e-04	0.0361	0.0191	0.027	0.0592	0.0239	0.1122	0.001
7	Affx-31070402	89938588	1.02	0.110678017971113	0.9	0.195029827813683	0.347495086123134	1.5091749769816	0.01	0.0141	0.0185	6e-04	0.1717	0.0013	8e-04	0.0472	9e-04	0.1023	0.1749	0.0237	0.0011	0.13	0.0138	0.0012	0.001	0.004	9e-04	0.0361	0.0191	0.027	0.0592	0.0239	0.1122	0.0011
7	Affx-31070405	89938680	1.02	0.110678017971113	0.9	0.195029827813683	0.347442494538574	1.51037901725512	0.01	0.0141	0.0185	6e-04	0.1717	0.0013	8e-04	0.0472	9e-04	0.1024	0.1749	0.0237	0.0011	0.13	0.0138	0.0012	0.001	0.0041	0.001	0.0361	0.019	0.027	0.0592	0.0239	0.1122	0.001
7	rs75036779	89943260	1.02	0.110678017971113	0.9	0.195029827813683	0.35953960747683	1.50625151220999	0.01	0.0141	0.0185	6e-04	0.1717	0.0013	8e-04	0.0472	9e-04	0.1023	0.1749	0.0237	0.0011	0.13	0.0138	0.0012	0.001	0.0041	0.001	0.0361	0.019	0.027	0.0592	0.0239	0.1122	0.001
7	rs174057	89943494	1.02	0.110678017971113	0.91	0.170469891558667	0.360289353378218	1.50590763420688	0.01	0.0141	0.0185	6e-04	0.1717	0.0013	8e-04	0.0472	9e-04	0.1023	0.1749	0.0237	0.0011	0.13	0.0138	0.0012	0.001	0.0041	0.001	0.0361	0.019	0.027	0.0592	0.0239	0.1122	0.001
7	rs17863984	89973195	1.02	0.110678017971113	0.91	0.170469891558667	0.484703371715844	1.40349158833345	0.0107	0.0141	0.0183	6e-04	0.1722	0.0013	9e-04	0.0473	9e-04	0.1021	0.1744	0.0236	0.0012	0.1296	0.0138	0.0013	0.001	0.0048	0.001	0.0361	0.0192	0.027	0.0591	0.0238	0.1115	0.001
7	rs118068721	89975300	1.02	0.110678017971113	0.91	0.170469891558667	0.498588776976203	1.3972041322656	0.0107	0.0141	0.0183	6e-04	0.1722	0.0013	9e-04	0.0473	9e-04	0.1021	0.1743	0.0235	0.0012	0.1295	0.0138	0.0013	0.001	0.0048	0.001	0.0361	0.0192	0.027	0.059	0.0238	0.1115	0.001
7	rs42645	89975587	1.02	0.110678017971113	0.91	0.170469891558667	0.500416582324622	1.39635483227064	0.0107	0.0141	0.0183	6e-04	0.1722	0.0013	9e-04	0.0473	9e-04	0.1021	0.1743	0.0235	0.0012	0.1295	0.0138	0.0013	0.001	0.0048	0.001	0.0361	0.0192	0.027	0.059	0.0238	0.1115	0.001
7	rs76443713	89977270	1.02	0.110678017971113	0.91	0.170469891558667	0.51227980937827	1.39075158709186	0.0108	0.0141	0.0183	6e-04	0.1723	0.0013	9e-04	0.0473	9e-04	0.1021	0.1743	0.0235	0.0012	0.1295	0.0138	0.0013	0.001	0.0049	0.001	0.0361	0.0192	0.027	0.059	0.0238	0.1114	0.001
7	rs117073421	89978418	1.02	0.110678017971113	0.91	0.170469891558667	0.520926767903875	1.38667883542334	0.0108	0.0141	0.0183	6e-04	0.1723	0.0013	9e-04	0.0473	9e-04	0.1021	0.1743	0.0235	0.0012	0.1295	0.0138	0.0013	0.001	0.0049	0.001	0.0361	0.0192	0.027	0.059	0.0238	0.1114	0.001
7	rs42661	89983454	1.02	0.110678017971113	0.9	0.195029827813683	0.58018461741255	1.35907065726146	0.011	0.0141	0.0182	6e-04	0.1724	0.0014	0.001	0.0473	9e-04	0.102	0.1741	0.0234	0.0012	0.1294	0.0137	0.0013	0.0011	0.0051	0.001	0.0361	0.0192	0.0271	0.0589	0.0237	0.1112	0.0011
7	rs42664	89984409	1.02	0.110678017971113	0.9	0.195029827813683	0.583164930810919	1.35974705151901	0.011	0.0141	0.0182	6e-04	0.1724	0.0014	0.001	0.0473	9e-04	0.102	0.1741	0.0234	0.0012	0.1294	0.0137	0.0013	0.0011	0.0051	0.001	0.0361	0.0192	0.0271	0.0589	0.0237	0.1112	0.0011
7	rs42666	89985595	1.02	0.110678017971113	0.9	0.195029827813683	0.592763238066758	1.36685257303816	0.011	0.0141	0.0182	6e-04	0.1724	0.0013	0.001	0.0473	9e-04	0.102	0.1742	0.0234	0.0012	0.1294	0.0137	0.0013	0.001	0.0051	0.001	0.0361	0.0192	0.0271	0.0589	0.0237	0.1112	0.0011
7	rs11563338	89985775	1.02	0.110678017971113	0.9	0.195029827813683	0.59433580907206	1.36837598611306	0.011	0.0141	0.0182	6e-04	0.1724	0.0013	0.001	0.0473	9e-04	0.102	0.1742	0.0234	0.0012	0.1294	0.0137	0.0013	0.001	0.0051	0.001	0.0361	0.0192	0.0271	0.0589	0.0237	0.1112	0.0011
7	rs42668	89986525	1.02	0.110678017971113	0.9	0.195029827813683	0.600989154196179	1.36956105793392	0.011	0.0141	0.0182	6e-04	0.1725	0.0013	0.001	0.0472	9e-04	0.1021	0.1742	0.0234	0.0012	0.1294	0.0137	0.0013	0.001	0.0051	0.001	0.0361	0.0192	0.0271	0.0589	0.0237	0.1112	0.0011
7	rs35001814	90001496	1.02	0.110678017971113	0.9	0.195029827813683	0.581199835396584	1.37430304773744	0.0109	0.0141	0.0182	6e-04	0.1724	0.0014	0.001	0.0473	9e-04	0.1021	0.1742	0.0234	0.0012	0.1294	0.0137	0.0013	0.001	0.0051	0.001	0.0361	0.0192	0.0271	0.0588	0.0238	0.1111	0.001
7	rs11563897	90003067	1.02	0.110678017971113	0.9	0.195029827813683	0.563586459478229	1.37379484730623	0.011	0.0141	0.0182	6e-04	0.1724	0.0014	0.001	0.0473	9e-04	0.1021	0.1742	0.0234	0.0012	0.1294	0.0137	0.0013	0.001	0.005	0.001	0.0361	0.0192	0.0271	0.0588	0.0238	0.1111	0.0011
7	rs17863999	90014408	1.02	0.110678017971113	0.9	0.195029827813683	0.563786705466348	1.37159300602722	0.011	0.0141	0.0182	6e-04	0.1724	0.0014	0.001	0.0474	8e-04	0.1021	0.1742	0.0234	0.0012	0.1294	0.0137	0.0013	0.001	0.005	0.001	0.0361	0.0192	0.0271	0.0588	0.0238	0.1111	0.001
7	rs7789756	90025405	1.02	0.110678017971113	0.9	0.195029827813683	0.549982082643792	1.37210107120493	0.0109	0.0141	0.0183	6e-04	0.1724	0.0014	0.001	0.0474	8e-04	0.1021	0.1742	0.0234	0.0012	0.1293	0.0138	0.0013	0.001	0.005	0.001	0.0362	0.0191	0.0272	0.0588	0.0239	0.1111	0.001
7	rs17864006	90031196	1.02	0.110678017971113	0.9	0.195029827813683	0.542812249655003	1.37210107120493	0.0109	0.0141	0.0183	6e-04	0.1725	0.0014	0.001	0.0474	8e-04	0.1021	0.1742	0.0234	0.0012	0.1293	0.0138	0.0013	0.0011	0.005	0.001	0.0362	0.0191	0.0272	0.0588	0.0239	0.111	0.001
7	rs917660	90032932	1.02	0.110678017971113	0.9	0.195029827813683	0.524469379103774	1.37515011773055	0.0108	0.0141	0.0183	6e-04	0.1724	0.0014	0.001	0.0473	8e-04	0.1021	0.1742	0.0235	0.0012	0.1292	0.0138	0.0013	0.0011	0.0049	0.001	0.0362	0.0191	0.0273	0.0587	0.024	0.111	0.001
7	rs17867644	90044323	1.02	0.110678017971113	0.9	0.195029827813683	0.461558682061668	1.38735749043072	0.0104	0.0141	0.0184	7e-04	0.1732	0.0016	0.0011	0.0473	8e-04	0.1023	0.1737	0.0236	0.0012	0.1285	0.0138	0.0014	0.0012	0.0046	9e-04	0.0364	0.019	0.0275	0.0586	0.0246	0.1106	0.001
7	rs6465260	90051919	1.03	0.0957762513390589	0.9	0.195029827813683	0.443774383588195	1.39448667158802	0.0103	0.014	0.0184	8e-04	0.1735	0.0016	0.0011	0.0473	8e-04	0.1025	0.1736	0.0237	0.0013	0.1282	0.0138	0.0014	0.0012	0.0045	9e-04	0.0365	0.0189	0.0276	0.0586	0.0248	0.1106	0.001
7	rs10277213	90076713	1.02	0.110678017971113	0.9	0.195029827813683	0.407870992159265	1.41454830918743	0.0099	0.014	0.0184	9e-04	0.1739	0.0017	0.0012	0.047	8e-04	0.1029	0.1735	0.0238	0.0013	0.1274	0.0138	0.0014	0.0013	0.0042	9e-04	0.0366	0.0188	0.0277	0.0587	0.0252	0.1104	0.001
7	rs177691	90083298	1.02	0.110678017971113	0.9	0.195029827813683	0.399639362711311	1.41982650587489	0.0098	0.014	0.0184	9e-04	0.1741	0.0018	0.0012	0.047	8e-04	0.1029	0.1734	0.0238	0.0013	0.1271	0.0138	0.0014	0.0013	0.0041	9e-04	0.0367	0.0188	0.0277	0.0587	0.0253	0.1103	0.001
7	rs6465265	90084742	1.02	0.110678017971113	0.9	0.195029827813683	0.386644451694905	1.43738667323336	0.0096	0.014	0.0185	9e-04	0.1744	0.0019	0.0012	0.0468	8e-04	0.1031	0.1733	0.0239	0.0013	0.1267	0.0138	0.0015	0.0013	0.0039	9e-04	0.0367	0.0187	0.0278	0.0587	0.0256	0.1102	0.001
7	rs17864035	90099998	1.02	0.110678017971113	0.9	0.195029827813683	0.391659843053357	1.44746114847463	0.0096	0.014	0.0185	9e-04	0.1745	0.0019	0.0012	0.0468	7e-04	0.1033	0.1733	0.0241	0.0013	0.1264	0.0139	0.0015	0.0013	0.004	9e-04	0.0367	0.0186	0.0278	0.0587	0.0256	0.1101	0.001
7	rs17867673	90101288	1.02	0.110678017971113	0.9	0.195029827813683	0.391603937017427	1.44746114847463	0.0096	0.014	0.0185	9e-04	0.1745	0.0019	0.0012	0.0468	7e-04	0.1033	0.1733	0.0241	0.0013	0.1264	0.0139	0.0015	0.0013	0.004	9e-04	0.0367	0.0186	0.0278	0.0587	0.0256	0.1101	0.001
7	rs80046901	90101720	1.02	0.110678017971113	0.91	0.170469891558667	0.390598317571359	1.44609445092213	0.0096	0.014	0.0185	9e-04	0.1745	0.0019	0.0012	0.0468	7e-04	0.1033	0.1733	0.0241	0.0013	0.1264	0.0139	0.0015	0.0013	0.004	9e-04	0.0367	0.0186	0.0278	0.0587	0.0256	0.1101	0.001
7	rs73217334	90110480	1.02	0.110678017971113	0.9	0.195029827813683	0.390765830115295	1.44438637268947	0.0096	0.014	0.0186	0.001	0.1745	0.0019	0.0012	0.0468	7e-04	0.1033	0.1733	0.0241	0.0013	0.1263	0.0139	0.0015	0.0014	0.004	9e-04	0.0367	0.0185	0.0278	0.0587	0.0256	0.1101	0.001
7	rs17863123	90111371	1.02	0.110678017971113	0.9	0.195029827813683	0.389092337869134	1.44541118044613	0.0095	0.014	0.0185	0.001	0.1745	0.0019	0.0012	0.0468	7e-04	0.1033	0.1733	0.0241	0.0013	0.1263	0.0139	0.0015	0.0014	0.004	9e-04	0.0367	0.0185	0.0278	0.0587	0.0256	0.1101	0.001
7	rs10487115	90115276	1.02	0.110678017971113	0.9	0.195029827813683	0.390151794857925	1.44370323286582	0.0096	0.014	0.0185	0.001	0.1745	0.0019	0.0012	0.0468	7e-04	0.1033	0.1734	0.024	0.0014	0.1263	0.014	0.0015	0.0014	0.004	9e-04	0.0367	0.0185	0.0278	0.0587	0.0256	0.1101	0.001
7	rs4727231	90115537	1.02	0.110678017971113	0.9	0.195029827813683	0.390989236613075	1.44404479624046	0.0096	0.0139	0.0185	0.001	0.1745	0.0019	0.0012	0.0468	7e-04	0.1033	0.1734	0.024	0.0014	0.1263	0.014	0.0015	0.0014	0.004	9e-04	0.0367	0.0185	0.0278	0.0588	0.0256	0.1101	0.001
7	rs17862210	90128559	1.02	0.110678017971113	0.9	0.195029827813683	0.381385923842569	1.43363301244893	0.0095	0.0139	0.0186	0.001	0.1745	0.002	0.0013	0.0471	8e-04	0.1033	0.1734	0.0243	0.0014	0.1262	0.014	0.0015	0.0014	0.004	9e-04	0.0367	0.0182	0.0276	0.0586	0.0256	0.1098	9e-04
7	rs17864052	90147229	1.02	0.110678017971113	0.9	0.195029827813683	0.376986030702735	1.43141568983274	0.0095	0.0139	0.0187	0.001	0.1745	0.002	0.0013	0.0472	8e-04	0.1033	0.1734	0.0244	0.0014	0.1261	0.0139	0.0015	0.0014	0.004	9e-04	0.0367	0.0181	0.0276	0.0586	0.0256	0.1097	9e-04
7	rs17862219	90153338	1.02	0.110678017971113	0.9	0.195029827813683	0.37621871776201	1.42953992968027	0.0094	0.0139	0.0187	0.001	0.1745	0.0021	0.0013	0.0473	8e-04	0.1034	0.1734	0.0245	0.0014	0.126	0.0139	0.0015	0.0014	0.004	9e-04	0.0367	0.018	0.0276	0.0585	0.0256	0.1097	9e-04
7	rs10273323	90187804	1.02	0.110678017971113	0.9	0.195029827813683	0.348758517651106	1.29473854270781	0.0094	0.0141	0.0185	0.0011	0.1743	0.0023	0.0014	0.048	8e-04	0.1031	0.1713	0.0258	0.0016	0.1254	0.0137	0.0015	0.0015	0.0042	9e-04	0.0371	0.0181	0.0276	0.0587	0.0257	0.1095	9e-04
7	rs17867703	90190511	1.02	0.110678017971113	0.9	0.195029827813683	0.356282217380061	1.28568746936207	0.0093	0.014	0.0185	0.0012	0.1741	0.0023	0.0014	0.0484	8e-04	0.1032	0.1711	0.026	0.0016	0.1254	0.0138	0.0015	0.0015	0.0042	8e-04	0.0371	0.018	0.0276	0.0587	0.0259	0.1093	8e-04
7	rs2374329	90197700	1.02	0.110678017971113	0.9	0.195029827813683	0.354898453147593	1.27547623597446	0.0093	0.014	0.0184	0.0012	0.1741	0.0023	0.0014	0.0484	8e-04	0.1032	0.1711	0.0261	0.0016	0.1254	0.0137	0.0015	0.0015	0.0042	9e-04	0.0372	0.018	0.0276	0.0587	0.0259	0.1092	8e-04
7	rs17862236	90205036	1.02	0.110678017971113	0.9	0.195029827813683	0.3983414034005	1.12979710258159	0.0093	0.0141	0.0176	0.0013	0.1736	0.0025	0.0015	0.0487	9e-04	0.1031	0.1705	0.0267	0.0017	0.125	0.0135	0.0016	0.0017	0.0043	9e-04	0.0376	0.0179	0.027	0.0596	0.0266	0.1083	8e-04
7	rs17863162	90234807	1.02	0.110678017971113	0.9	0.195029827813683	0.429607288378715	1.06790015485568	0.0094	0.0141	0.0173	0.0013	0.1732	0.0027	0.0015	0.0487	9e-04	0.103	0.171	0.027	0.0018	0.1247	0.0134	0.0016	0.0018	0.0043	0.001	0.0377	0.0179	0.0268	0.06	0.027	0.1075	8e-04
7	rs10245350	90235799	1.02	0.110678017971113	0.9	0.195029827813683	0.429724407950674	1.06871036346828	0.0094	0.0141	0.0173	0.0013	0.1732	0.0027	0.0015	0.0487	9e-04	0.103	0.171	0.027	0.0018	0.1247	0.0134	0.0016	0.0018	0.0043	0.001	0.0377	0.0179	0.0268	0.06	0.027	0.1075	8e-04
7	rs13240809	90236229	1.02	0.110678017971113	0.9	0.195029827813683	0.433774718766342	1.08575115222967	0.0094	0.0141	0.0173	0.0013	0.1732	0.0027	0.0015	0.0486	9e-04	0.103	0.1711	0.027	0.0018	0.1247	0.0134	0.0016	0.0018	0.0043	0.001	0.0376	0.018	0.0268	0.06	0.027	0.1075	8e-04
7	rs1859023	90240585	1.02	0.110678017971113	0.9	0.195029827813683	0.423480760233066	1.08396357537215	0.0094	0.0141	0.0173	0.0013	0.1731	0.0026	0.0015	0.0488	9e-04	0.1027	0.171	0.0271	0.0018	0.1248	0.0135	0.0016	0.0018	0.0043	0.001	0.0376	0.0179	0.027	0.0601	0.0271	0.1075	8e-04
7	rs118134987	90249524	1.02	0.110678017971113	0.9	0.195029827813683	0.422318759349073	1.08380109553535	0.0094	0.0141	0.0173	0.0013	0.1731	0.0026	0.0015	0.0488	9e-04	0.1027	0.171	0.0271	0.0018	0.1248	0.0135	0.0016	0.0018	0.0043	0.001	0.0376	0.0179	0.027	0.06	0.0271	0.1075	8e-04
7	rs11563416	90251607	1.02	0.110678017971113	0.9	0.195029827813683	0.421158346827269	1.08477604245397	0.0094	0.0141	0.0173	0.0013	0.1731	0.0026	0.0015	0.0488	9e-04	0.1027	0.171	0.0271	0.0018	0.1248	0.0135	0.0016	0.0018	0.0043	0.001	0.0376	0.0179	0.027	0.06	0.0271	0.1075	8e-04
7	rs17865255	90252716	1.02	0.110678017971113	0.89	0.222038712392691	0.417513439339187	1.08233898086405	0.0094	0.0141	0.0173	0.0013	0.1731	0.0026	0.0015	0.0488	9e-04	0.1026	0.171	0.0271	0.0018	0.1248	0.0135	0.0016	0.0018	0.0043	0.001	0.0376	0.0179	0.027	0.06	0.027	0.1075	8e-04
7	rs17867003	90253613	1.02	0.110678017971113	0.89	0.222038712392691	0.414344291889898	1.08136444178771	0.0094	0.0141	0.0173	0.0013	0.1731	0.0026	0.0015	0.0488	9e-04	0.1026	0.171	0.0271	0.0018	0.1248	0.0135	0.0016	0.0018	0.0043	0.001	0.0376	0.0179	0.027	0.06	0.027	0.1075	8e-04
7	rs4278097	90255506	1.02	0.110678017971113	0.89	0.222038712392691	0.407129548192108	1.07535840134107	0.0094	0.0141	0.0173	0.0013	0.1731	0.0026	0.0016	0.0489	9e-04	0.1025	0.1709	0.0271	0.0019	0.1248	0.0135	0.0016	0.0018	0.0043	0.001	0.0376	0.0179	0.0271	0.0601	0.027	0.1075	8e-04
7	rs17865282	90261036	1.02	0.110678017971113	0.89	0.222038712392691	0.405534888334488	1.07422282558254	0.0094	0.0141	0.0173	0.0013	0.1731	0.0027	0.0016	0.0489	9e-04	0.1025	0.1709	0.0271	0.0019	0.1248	0.0135	0.0016	0.0018	0.0043	0.001	0.0376	0.0179	0.0271	0.0601	0.027	0.1075	8e-04
7	rs17865926	90269775	1.02	0.110678017971113	0.89	0.222038712392691	0.405990185287612	1.073736218826	0.0094	0.0141	0.0173	0.0013	0.1731	0.0027	0.0016	0.0489	9e-04	0.1025	0.1709	0.0271	0.0019	0.1248	0.0135	0.0016	0.0018	0.0043	0.001	0.0376	0.0179	0.0271	0.0601	0.027	0.1075	8e-04
7	rs28951975	90271987	1.02	0.110678017971113	0.89	0.222038712392691	0.409927747711478	1.07243880214127	0.0094	0.0141	0.0173	0.0013	0.1731	0.0027	0.0016	0.0489	9e-04	0.1025	0.1709	0.0271	0.0019	0.1248	0.0135	0.0016	0.0018	0.0043	0.001	0.0376	0.0179	0.0271	0.0601	0.027	0.1075	8e-04
7	rs7797824	90272877	1.02	0.110678017971113	0.89	0.222038712392691	0.409927747711478	1.07276312884445	0.0094	0.0141	0.0173	0.0013	0.1731	0.0027	0.0016	0.0489	9e-04	0.1025	0.1709	0.0271	0.0019	0.1248	0.0135	0.0016	0.0018	0.0043	0.001	0.0376	0.0179	0.0271	0.0601	0.027	0.1075	8e-04
7	rs4728910	90273679	1.02	0.110678017971113	0.88	0.251609301083599	0.401731839708162	1.06968276552496	0.0094	0.0141	0.0173	0.0013	0.1731	0.0027	0.0016	0.0488	9e-04	0.1025	0.1709	0.0271	0.002	0.1248	0.0135	0.0016	0.0018	0.0043	0.001	0.0376	0.0179	0.0271	0.0601	0.0269	0.1075	8e-04
7	rs4728911	90273703	1.02	0.110678017971113	0.88	0.251609301083599	0.401845103030138	1.06952068702776	0.0094	0.0141	0.0173	0.0013	0.1731	0.0027	0.0016	0.0488	9e-04	0.1025	0.1709	0.0271	0.002	0.1248	0.0135	0.0016	0.0018	0.0043	0.001	0.0376	0.0179	0.0271	0.0601	0.0269	0.1075	8e-04
7	rs28951075	90277442	1.02	0.110678017971113	0.88	0.251609301083599	0.41130179461021	1.07276312884445	0.0094	0.0141	0.0173	0.0013	0.1732	0.0027	0.0016	0.0488	9e-04	0.1025	0.1707	0.0271	0.0019	0.1248	0.0135	0.0016	0.0018	0.0043	0.001	0.0375	0.018	0.0271	0.0601	0.027	0.1075	8e-04
7	rs2374334	90285474	1.02	0.110678017971113	0.88	0.251609301083599	0.411359096476159	1.07276312884445	0.0094	0.0141	0.0173	0.0013	0.1732	0.0027	0.0016	0.0488	9e-04	0.1025	0.1707	0.0271	0.0019	0.1248	0.0135	0.0016	0.0018	0.0043	0.001	0.0375	0.018	0.0271	0.0601	0.027	0.1075	8e-04
7	rs2188144	90288187	1.02	0.110678017971113	0.88	0.251609301083599	0.411359096476159	1.07260096320298	0.0094	0.0141	0.0173	0.0013	0.1732	0.0027	0.0016	0.0488	9e-04	0.1025	0.1707	0.0271	0.0019	0.1248	0.0135	0.0016	0.0018	0.0043	0.001	0.0375	0.018	0.0271	0.0601	0.027	0.1075	8e-04
7	rs17623087	90288761	1.02	0.110678017971113	0.88	0.251609301083599	0.41130179461021	1.07227664566006	0.0094	0.0141	0.0173	0.0013	0.1732	0.0027	0.0016	0.0488	9e-04	0.1025	0.1707	0.0271	0.0019	0.1248	0.0135	0.0016	0.0018	0.0043	0.001	0.0375	0.018	0.0271	0.0601	0.027	0.1075	8e-04
7	rs117360912	90298329	1.01	0.127260826833158	0.88	0.251609301083599	0.417628908045389	1.07470947348922	0.0093	0.0141	0.0174	0.0013	0.1732	0.0027	0.0015	0.0488	8e-04	0.1024	0.1705	0.0271	0.0019	0.1249	0.0137	0.0016	0.0018	0.0043	0.001	0.0375	0.018	0.0272	0.0601	0.0271	0.1075	8e-04
7	rs62469727	90301467	1.01	0.127260826833158	0.88	0.251609301083599	0.421158346827269	1.07811715933895	0.0093	0.0141	0.0174	0.0013	0.1732	0.0027	0.0015	0.0488	8e-04	0.1024	0.1705	0.0271	0.0019	0.1249	0.0137	0.0016	0.0018	0.0043	0.001	0.0375	0.018	0.0272	0.0602	0.0272	0.1074	8e-04
7	rs17772667	90310537	1.01	0.127260826833158	0.88	0.251609301083599	0.43406895052908	1.09372062437531	0.0093	0.0141	0.0174	0.0013	0.1732	0.0027	0.0015	0.0488	8e-04	0.1023	0.1705	0.0272	0.0018	0.125	0.0137	0.0016	0.0018	0.0043	0.001	0.0374	0.018	0.0272	0.0604	0.0272	0.1074	8e-04
7	rs6965282	90324063	1.01	0.127260826833158	0.88	0.251609301083599	0.448367693643665	1.10333079597257	0.0093	0.014	0.0174	0.0013	0.1733	0.0027	0.0015	0.0488	7e-04	0.1022	0.1706	0.0272	0.0018	0.125	0.0138	0.0015	0.0018	0.0044	0.001	0.0372	0.0179	0.0272	0.0603	0.0273	0.1073	9e-04
7	rs34418368	90338324	1.01	0.127260826833158	0.88	0.251609301083599	0.455692977506812	1.095348372677	0.0093	0.0141	0.0174	0.0013	0.1736	0.0027	0.0015	0.049	7e-04	0.1021	0.1706	0.0273	0.0018	0.1247	0.0138	0.0015	0.0018	0.0044	0.001	0.037	0.0179	0.0272	0.0604	0.0274	0.1072	9e-04
7	rs117607826	90351304	1.02	0.110678017971113	0.88	0.251609301083599	0.459680085540956	1.09274419055177	0.0093	0.0141	0.0174	0.0013	0.1738	0.0027	0.0015	0.0491	7e-04	0.102	0.1706	0.0273	0.0018	0.1246	0.0138	0.0015	0.0018	0.0044	0.001	0.0369	0.0179	0.0272	0.0605	0.0274	0.1071	9e-04
7	rs112438041	90358168	1.02	0.110678017971113	0.88	0.251609301083599	0.462347594837665	1.09193061910661	0.0093	0.0141	0.0174	0.0013	0.1738	0.0027	0.0015	0.0491	7e-04	0.102	0.1706	0.0273	0.0018	0.1245	0.0138	0.0015	0.0018	0.0044	0.001	0.0369	0.0179	0.0272	0.0605	0.0274	0.107	9e-04
7	rs117484679	90391752	1.02	0.110678017971113	0.88	0.251609301083599	0.4705177675469	1.08770185971432	0.0093	0.0141	0.0174	0.0013	0.1741	0.0027	0.0015	0.0492	7e-04	0.1019	0.1706	0.0273	0.0018	0.1243	0.0138	0.0015	0.0018	0.0044	0.001	0.0368	0.0178	0.0272	0.0606	0.0275	0.1069	9e-04
7	rs61344488	90394663	1.02	0.110678017971113	0.88	0.251609301083599	0.475059516944039	1.08770185971432	0.0093	0.0141	0.0175	0.0013	0.1742	0.0027	0.0015	0.0493	7e-04	0.1018	0.1706	0.0273	0.0018	0.1242	0.0138	0.0015	0.0018	0.0044	0.001	0.0368	0.0178	0.0272	0.0606	0.0275	0.1069	9e-04
7	rs7781034	90399862	1.02	0.110678017971113	0.88	0.251609301083599	0.476783544578153	1.08818963812213	0.0093	0.0141	0.0174	0.0013	0.1743	0.0027	0.0015	0.0493	7e-04	0.1018	0.1706	0.0274	0.0018	0.1242	0.0138	0.0015	0.0018	0.0044	0.001	0.0368	0.0178	0.0272	0.0606	0.0276	0.1069	9e-04
7	rs7780768	90399892	1.02	0.110678017971113	0.88	0.251609301083599	0.476783544578153	1.08786444800737	0.0093	0.0141	0.0174	0.0013	0.1743	0.0027	0.0015	0.0493	7e-04	0.1018	0.1706	0.0274	0.0018	0.1242	0.0138	0.0015	0.0018	0.0044	0.001	0.0368	0.0178	0.0272	0.0606	0.0276	0.1069	9e-04
7	rs79703413	90403083	1.02	0.110678017971113	0.88	0.251609301083599	0.475367156615022	1.09062913838801	0.0093	0.014	0.0174	0.0013	0.1743	0.0027	0.0015	0.0494	7e-04	0.1018	0.1706	0.0274	0.0017	0.1241	0.0138	0.0015	0.0018	0.0044	0.001	0.0368	0.0178	0.0272	0.0606	0.0276	0.1068	8e-04
7	rs62469755	90404572	1.02	0.110678017971113	0.88	0.251609301083599	0.475367156615022	1.09062913838801	0.0093	0.014	0.0174	0.0013	0.1743	0.0027	0.0015	0.0494	7e-04	0.1018	0.1706	0.0274	0.0017	0.1241	0.0138	0.0015	0.0018	0.0044	0.001	0.0368	0.0178	0.0272	0.0606	0.0276	0.1068	8e-04
7	rs28571217	90407909	1.02	0.110678017971113	0.88	0.251609301083599	0.470272872114362	1.09193061910661	0.0093	0.014	0.0175	0.0013	0.1743	0.0027	0.0015	0.0495	7e-04	0.1018	0.1706	0.0275	0.0017	0.1241	0.0138	0.0015	0.0018	0.0044	0.001	0.0368	0.0178	0.0272	0.0606	0.0276	0.1068	8e-04
7	rs17163207	90417941	1.02	0.110678017971113	0.88	0.251609301083599	0.470272872114362	1.09193061910661	0.0093	0.014	0.0175	0.0013	0.1743	0.0027	0.0015	0.0495	7e-04	0.1018	0.1706	0.0275	0.0017	0.1241	0.0138	0.0015	0.0018	0.0044	0.001	0.0368	0.0178	0.0272	0.0606	0.0276	0.1068	8e-04
7	rs6969935	90427420	1.02	0.110678017971113	0.88	0.251609301083599	0.470272872114362	1.09127984279226	0.0093	0.014	0.0175	0.0013	0.1743	0.0027	0.0015	0.0495	7e-04	0.1018	0.1706	0.0275	0.0017	0.1241	0.0138	0.0015	0.0018	0.0044	0.001	0.0368	0.0178	0.0272	0.0606	0.0276	0.1068	8e-04
7	rs3779563	90449998	1.02	0.110678017971113	0.88	0.251609301083599	0.464109848070806	1.07633193011341	0.0093	0.0139	0.0175	0.0013	0.1742	0.0027	0.0015	0.0495	7e-04	0.1018	0.1707	0.0275	0.0018	0.1241	0.0138	0.0015	0.0018	0.0044	0.001	0.0368	0.0178	0.0272	0.0606	0.0275	0.1066	8e-04
7	rs76931749	90452455	1.01	0.127260826833158	0.88	0.251609301083599	0.46404902623719	1.07049322689585	0.0093	0.0139	0.0175	0.0013	0.1742	0.0027	0.0015	0.0496	7e-04	0.1018	0.1707	0.0275	0.0018	0.1241	0.0138	0.0015	0.0018	0.0044	0.001	0.0367	0.0178	0.0272	0.0607	0.0275	0.1065	8e-04
7	rs4728939	90453238	1.01	0.127260826833158	0.88	0.251609301083599	0.46404902623719	1.06822422450104	0.0093	0.0139	0.0175	0.0013	0.1742	0.0028	0.0015	0.0496	7e-04	0.1018	0.1707	0.0275	0.0018	0.1241	0.0139	0.0015	0.0018	0.0044	0.001	0.0367	0.0178	0.0272	0.0607	0.0275	0.1065	8e-04
7	rs75851246	90479108	1.02	0.110678017971113	0.85	0.356744695657816	0.47186580132449	1.04106712368358	0.0093	0.0139	0.0176	0.0014	0.1739	0.0028	0.0016	0.0497	7e-04	0.1017	0.171	0.0276	0.0018	0.1236	0.014	0.0016	0.0018	0.0044	0.001	0.0368	0.0178	0.0274	0.0607	0.0276	0.1059	8e-04
7	rs79289527	90484242	1.02	0.110678017971113	0.84	0.397589870063919	0.471497969677638	1.01918041850499	0.0093	0.0139	0.0177	0.0014	0.1738	0.0029	0.0016	0.0498	8e-04	0.1017	0.1712	0.0276	0.0018	0.1233	0.014	0.0016	0.0018	0.0045	0.0011	0.0368	0.0178	0.0275	0.0607	0.0275	0.1056	8e-04
7	rs73222754	90487214	1.02	0.110678017971113	0.84	0.397589870063919	0.470272872114362	1.01548778335529	0.0093	0.0139	0.0177	0.0014	0.1738	0.0029	0.0016	0.0498	8e-04	0.1017	0.1712	0.0277	0.0018	0.1233	0.014	0.0016	0.0018	0.0045	0.0011	0.0368	0.0178	0.0275	0.0607	0.0275	0.1055	8e-04
7	rs117294694	90494005	1.02	0.110678017971113	0.84	0.397589870063919	0.469966840089612	1.01340177791834	0.0093	0.0139	0.0177	0.0014	0.1738	0.0029	0.0016	0.0498	8e-04	0.1017	0.1712	0.0277	0.0018	0.1233	0.014	0.0016	0.0018	0.0045	0.0011	0.0368	0.0178	0.0275	0.0607	0.0275	0.1055	8e-04
7	rs188574921	90505900	1.02	0.110678017971113	0.84	0.397589870063919	0.469293911010964	1.00794996622463	0.0093	0.0139	0.0177	0.0014	0.1737	0.0029	0.0016	0.0498	8e-04	0.1017	0.1712	0.0277	0.0018	0.1232	0.0141	0.0016	0.0019	0.0045	0.0011	0.0368	0.0178	0.0275	0.0607	0.0275	0.1054	8e-04
7	rs17476298	90523079	1.02	0.110678017971113	0.84	0.397589870063919	0.469232758919802	1.0021836306579	0.0093	0.0139	0.0177	0.0014	0.1736	0.0029	0.0016	0.0499	8e-04	0.1017	0.1713	0.0277	0.0018	0.1232	0.0141	0.0016	0.0019	0.0045	0.0011	0.0369	0.0178	0.0276	0.0607	0.0275	0.1053	9e-04
7	rs10224911	90539427	1.02	0.110678017971113	0.84	0.397589870063919	0.473952815167407	0.984923094435062	0.0093	0.0138	0.0178	0.0014	0.173	0.0029	0.0016	0.05	8e-04	0.1017	0.1715	0.0278	0.0018	0.123	0.0142	0.0016	0.0019	0.0046	0.0011	0.0369	0.0178	0.0277	0.0607	0.0274	0.1049	9e-04
7	rs73225066	90551226	1.02	0.110678017971113	0.84	0.397589870063919	0.474567494677139	0.982530403167368	0.0093	0.0138	0.0179	0.0014	0.1729	0.0029	0.0016	0.05	8e-04	0.1017	0.1715	0.0279	0.0018	0.1229	0.0143	0.0016	0.0019	0.0046	0.0011	0.0369	0.0178	0.0277	0.0607	0.0274	0.1048	9e-04
7	rs7804174	90568304	1.02	0.110678017971113	0.84	0.397589870063919	0.466241062306319	0.97918253807728	0.0093	0.0138	0.0179	0.0014	0.1727	0.0029	0.0016	0.0499	8e-04	0.1017	0.1716	0.028	0.0019	0.1229	0.0143	0.0016	0.0019	0.0046	0.0011	0.037	0.0178	0.0277	0.0608	0.0274	0.1047	9e-04
7	rs740826	90571808	1.02	0.110678017971113	0.84	0.397589870063919	0.463441021893909	0.974403738947633	0.0093	0.0138	0.0179	0.0014	0.1727	0.0029	0.0016	0.0499	8e-04	0.1017	0.1716	0.028	0.0019	0.1229	0.0143	0.0016	0.0019	0.0046	0.0011	0.037	0.0178	0.0277	0.0608	0.0274	0.1047	9e-04
7	rs10085774	90582626	1.02	0.110678017971113	0.84	0.397589870063919	0.460346255613069	0.963271015595443	0.0094	0.0138	0.0178	0.0014	0.1726	0.0029	0.0017	0.0499	8e-04	0.1017	0.1716	0.028	0.002	0.1229	0.0144	0.0016	0.0019	0.0046	0.0011	0.037	0.0178	0.0277	0.0608	0.0274	0.1046	9e-04
7	rs3808258	90588435	1.02	0.110678017971113	0.83	0.441484906400802	0.461558682061668	0.961365068248824	0.0094	0.0138	0.0178	0.0014	0.1726	0.0029	0.0017	0.0499	8e-04	0.1017	0.1715	0.028	0.002	0.1228	0.0144	0.0016	0.0019	0.0046	0.0011	0.037	0.0178	0.0277	0.0608	0.0275	0.1046	9e-04
7	rs6974117	90593685	1.02	0.110678017971113	0.83	0.441484906400802	0.459256404748934	0.951529519466646	0.0094	0.0138	0.0178	0.0014	0.1726	0.0029	0.0017	0.0499	8e-04	0.1017	0.1715	0.028	0.002	0.1228	0.0144	0.0016	0.002	0.0046	0.0011	0.0369	0.0178	0.0277	0.0608	0.0275	0.1046	9e-04
7	rs62468480	90594055	1.02	0.110678017971113	0.83	0.441484906400802	0.456356314689751	0.954065818904752	0.0094	0.0138	0.0178	0.0014	0.1727	0.0029	0.0017	0.0499	8e-04	0.1017	0.1715	0.028	0.002	0.1228	0.0144	0.0016	0.002	0.0046	0.0011	0.0369	0.0178	0.0277	0.0608	0.0274	0.1045	9e-04
7	rs73227082	90595982	1.02	0.110678017971113	0.83	0.441484906400802	0.455090353886003	0.953273082423306	0.0094	0.0138	0.0178	0.0014	0.1727	0.0029	0.0017	0.0499	8e-04	0.1017	0.1715	0.028	0.002	0.1228	0.0144	0.0016	0.002	0.0046	0.0011	0.0369	0.0178	0.0277	0.0608	0.0274	0.1045	9e-04
7	rs76847410	90606411	1.02	0.110678017971113	0.83	0.441484906400802	0.451062861213128	0.950895652653519	0.0094	0.0138	0.0178	0.0014	0.1726	0.0029	0.0017	0.0499	8e-04	0.1017	0.1714	0.028	0.002	0.1228	0.0144	0.0016	0.002	0.0047	0.0011	0.0369	0.0178	0.0277	0.0608	0.0274	0.1045	9e-04
7	rs117060751	90606899	1.02	0.110678017971113	0.82	0.488512084344485	0.45070304719808	0.951054111546426	0.0094	0.0138	0.0178	0.0014	0.1726	0.0029	0.0017	0.05	8e-04	0.1017	0.1714	0.028	0.002	0.1228	0.0144	0.0016	0.002	0.0047	0.0011	0.0369	0.0178	0.0277	0.0608	0.0274	0.1045	9e-04
7	rs802396	90610105	1.02	0.110678017971113	0.82	0.488512084344485	0.446814103810604	0.94741087635764	0.0094	0.0138	0.0179	0.0014	0.1726	0.0029	0.0017	0.05	8e-04	0.1017	0.1713	0.028	0.002	0.1227	0.0145	0.0016	0.002	0.0047	0.0011	0.0369	0.0178	0.0278	0.0608	0.0275	0.1044	0.001
7	rs35867894	90623011	1.02	0.110678017971113	0.82	0.488512084344485	0.451422816184838	0.957079399954131	0.0095	0.0138	0.0179	0.0014	0.1725	0.0029	0.0017	0.05	8e-04	0.1017	0.1712	0.028	0.002	0.1226	0.0145	0.0016	0.002	0.0047	0.0011	0.0369	0.0178	0.0278	0.0607	0.0275	0.1046	0.001
7	rs116974884	90626515	1.02	0.110678017971113	0.82	0.488512084344485	0.448547124596293	0.963906495874141	0.0095	0.0138	0.0179	0.0014	0.1725	0.0029	0.0017	0.05	8e-04	0.1017	0.1713	0.028	0.002	0.1225	0.0145	0.0016	0.002	0.0047	0.0011	0.0369	0.0178	0.0278	0.0606	0.0274	0.1047	0.001
7	rs17401789	90629203	1.02	0.110678017971113	0.82	0.488512084344485	0.448068720470736	0.967562100009366	0.0095	0.0138	0.0179	0.0014	0.1725	0.0029	0.0017	0.05	8e-04	0.1017	0.1713	0.028	0.002	0.1225	0.0145	0.0016	0.002	0.0047	0.0011	0.0369	0.0178	0.0278	0.0606	0.0274	0.1048	0.001
7	rs802389	90633261	1.02	0.110678017971113	0.82	0.488512084344485	0.441516137994203	0.964224266824457	0.0095	0.0138	0.0179	0.0014	0.1724	0.0029	0.0017	0.0501	8e-04	0.1016	0.1713	0.0279	0.002	0.1224	0.0145	0.0017	0.002	0.0047	0.0011	0.0369	0.0178	0.0278	0.0605	0.0274	0.1049	0.001
7	rs73229190	90636346	1.02	0.110678017971113	0.82	0.488512084344485	0.443952907883215	0.986040070323367	0.0096	0.0138	0.0179	0.0014	0.1724	0.0029	0.0017	0.0501	8e-04	0.1016	0.1713	0.0279	0.002	0.1223	0.0145	0.0017	0.002	0.0047	0.0011	0.0369	0.0178	0.0278	0.0604	0.0274	0.105	0.001
7	rs67952914	90649061	1.02	0.110678017971113	0.82	0.488512084344485	0.43565950733279	0.932707852679741	0.0097	0.0138	0.0179	0.0015	0.1721	0.0029	0.0017	0.0502	9e-04	0.1014	0.171	0.028	0.0021	0.1222	0.0146	0.0017	0.002	0.0048	0.0011	0.037	0.0178	0.0278	0.0606	0.0274	0.1048	0.0012
7	rs940982	90652156	1.02	0.110678017971113	0.82	0.488512084344485	0.40958459545428	0.902969960070189	0.0097	0.0138	0.0179	0.0015	0.172	0.0029	0.0017	0.0503	9e-04	0.1013	0.1708	0.028	0.0021	0.1221	0.0146	0.0017	0.002	0.0047	0.0012	0.037	0.0179	0.0279	0.0607	0.0274	0.1047	0.0012
7	rs1208907	90654715	1.02	0.110678017971113	0.82	0.488512084344485	0.401731839708162	0.905479938639208	0.0097	0.0138	0.0179	0.0015	0.172	0.0029	0.0017	0.0503	0.001	0.1013	0.1707	0.028	0.0021	0.1219	0.0147	0.0017	0.002	0.0047	0.0012	0.037	0.0179	0.0279	0.0607	0.0274	0.1047	0.0012
7	rs60710173	90656052	1.02	0.110678017971113	0.82	0.488512084344485	0.39535854598677	0.917264100472865	0.0097	0.0138	0.018	0.0015	0.172	0.0029	0.0017	0.0504	0.001	0.1013	0.1706	0.0279	0.0021	0.1217	0.0148	0.0017	0.0021	0.0047	0.0012	0.037	0.0179	0.028	0.0607	0.0274	0.1046	0.0013
7	rs66487177	90657328	1.02	0.110678017971113	0.82	0.488512084344485	0.393507002264658	0.935076218644692	0.0097	0.0138	0.018	0.0015	0.172	0.0029	0.0017	0.0504	0.001	0.1012	0.1706	0.0279	0.0021	0.1217	0.0148	0.0017	0.0021	0.0047	0.0012	0.037	0.0179	0.028	0.0607	0.0274	0.1046	0.0013
7	rs1358101	90660684	1.02	0.110678017971113	0.82	0.488512084344485	0.412678140960142	0.942030294043294	0.0098	0.0138	0.0182	0.0015	0.1719	0.003	0.0017	0.0507	0.001	0.1012	0.1698	0.0281	0.0021	0.1214	0.0149	0.0017	0.0021	0.0048	0.0012	0.037	0.0179	0.0281	0.0608	0.0275	0.1042	0.0013
7	rs10241886	90661443	1.02	0.110678017971113	0.82	0.488512084344485	0.366910826369228	0.683967187320517	0.0103	0.0138	0.0188	0.0018	0.1702	0.0033	0.0019	0.0518	0.0011	0.101	0.168	0.0286	0.0023	0.1208	0.0156	0.002	0.0024	0.0052	0.0014	0.0366	0.0181	0.0282	0.0614	0.0273	0.1025	0.0015
7	rs73230820	90666824	1.01	0.127260826833158	0.82	0.488512084344485	0.267569845822541	0.44751358018524	0.0113	0.0137	0.0195	0.0024	0.1629	0.0041	0.0026	0.0544	0.0015	0.1019	0.1661	0.029	0.003	0.119	0.0167	0.0024	0.0034	0.0056	0.0019	0.0364	0.0195	0.0271	0.0629	0.0267	0.099	0.0022
7	rs79720668	90670558	1	0.145626599290586	0.82	0.488512084344485	0.260521820523877	0.416127518445292	0.0113	0.0137	0.0195	0.0024	0.1628	0.0041	0.0026	0.0544	0.0015	0.1019	0.1661	0.029	0.003	0.119	0.0167	0.0024	0.0034	0.0056	0.0019	0.0365	0.0195	0.0271	0.0629	0.0267	0.099	0.0022
7	rs80207881	90671497	1	0.145626599290586	0.82	0.488512084344485	0.260160823747935	0.417956671785973	0.0113	0.0137	0.0195	0.0024	0.1628	0.0041	0.0026	0.0544	0.0015	0.1019	0.166	0.029	0.003	0.1191	0.0167	0.0024	0.0034	0.0056	0.0019	0.0365	0.0195	0.0271	0.0629	0.0267	0.099	0.0022
7	rs17163534	90679137	1	0.145626599290586	0.82	0.488512084344485	0.255850114591153	0.421883592289604	0.0114	0.0137	0.0195	0.0024	0.1628	0.0041	0.0026	0.0545	0.0015	0.1018	0.1659	0.029	0.003	0.1191	0.0167	0.0024	0.0034	0.0056	0.0019	0.0364	0.0196	0.027	0.0629	0.0267	0.0989	0.0022
7	rs80325023	90684619	1	0.145626599290586	0.82	0.488512084344485	0.244459814397125	0.403902897055773	0.0114	0.0137	0.0195	0.0024	0.1628	0.0041	0.0026	0.0545	0.0015	0.1018	0.1658	0.029	0.003	0.1192	0.0168	0.0024	0.0034	0.0056	0.0019	0.0364	0.0196	0.027	0.063	0.0267	0.0989	0.0022
7	rs76441323	90693787	1	0.145626599290586	0.82	0.488512084344485	0.240596573876853	0.381031769424645	0.0114	0.0137	0.0195	0.0024	0.1627	0.0041	0.0026	0.0545	0.0015	0.1018	0.1658	0.029	0.003	0.1192	0.0168	0.0024	0.0034	0.0056	0.0019	0.0364	0.0196	0.027	0.063	0.0267	0.0989	0.0022
7	rs697417	90693817	1	0.145626599290586	0.82	0.488512084344485	0.240466942707285	0.381541645720922	0.0114	0.0137	0.0195	0.0024	0.1627	0.0041	0.0026	0.0545	0.0015	0.1018	0.1658	0.029	0.003	0.1192	0.0168	0.0024	0.0034	0.0056	0.0019	0.0364	0.0196	0.027	0.063	0.0267	0.0989	0.0022
7	rs705363	90694044	1	0.145626599290586	0.82	0.488512084344485	0.240769475353711	0.381796655269612	0.0114	0.0137	0.0195	0.0024	0.1628	0.0042	0.0026	0.0545	0.0015	0.1018	0.1658	0.029	0.003	0.1192	0.0168	0.0024	0.0034	0.0056	0.0019	0.0365	0.0196	0.027	0.063	0.0267	0.0989	0.0022
7	rs77006038	90713726	1	0.145626599290586	0.82	0.488512084344485	0.244983292422617	0.40714440197708	0.0114	0.0137	0.0195	0.0025	0.1625	0.0042	0.0027	0.0547	0.0015	0.1015	0.1653	0.0292	0.003	0.1194	0.0169	0.0025	0.0035	0.0057	0.0019	0.0363	0.0196	0.0267	0.0629	0.0268	0.099	0.0022
7	rs916716	90714665	1	0.145626599290586	0.82	0.488512084344485	0.244024052995977	0.401056258058075	0.0114	0.0137	0.0196	0.0025	0.1624	0.0042	0.0027	0.0547	0.0015	0.1015	0.1653	0.0293	0.003	0.1194	0.0169	0.0025	0.0035	0.0057	0.0019	0.0363	0.0196	0.0267	0.0629	0.0268	0.099	0.0022
7	rs705350	90718286	1	0.145626599290586	0.82	0.488512084344485	0.25558199865393	0.450712135089487	0.0115	0.0137	0.0196	0.0026	0.1623	0.0042	0.0027	0.0548	0.0015	0.1014	0.1653	0.0293	0.003	0.1194	0.0169	0.0026	0.0035	0.0057	0.0019	0.0363	0.0197	0.0266	0.0628	0.0268	0.099	0.0022
7	rs77990973	90722484	1	0.145626599290586	0.82	0.488512084344485	0.266106407183178	0.495697307837316	0.0114	0.0137	0.0196	0.0026	0.1623	0.0042	0.0027	0.0548	0.0015	0.1014	0.1653	0.0293	0.003	0.1194	0.0169	0.0026	0.0035	0.0057	0.0019	0.0363	0.0197	0.0266	0.0628	0.0268	0.0989	0.0022
7	rs116847809	90731821	1	0.145626599290586	0.82	0.488512084344485	0.286086443627941	0.528648277683698	0.0114	0.0137	0.0196	0.0026	0.1624	0.0043	0.0027	0.0548	0.0015	0.1013	0.1652	0.0294	0.003	0.1195	0.0169	0.0026	0.0035	0.0057	0.0019	0.0363	0.0197	0.0266	0.0627	0.0267	0.0988	0.0022
7	rs13247020	90733878	1	0.145626599290586	0.82	0.488512084344485	0.289229331814518	0.530316706720238	0.0114	0.0137	0.0195	0.0026	0.1624	0.0043	0.0027	0.0548	0.0015	0.1013	0.1653	0.0294	0.003	0.1195	0.017	0.0026	0.0035	0.0057	0.0019	0.0363	0.0197	0.0266	0.0627	0.0267	0.0988	0.0022
7	rs696268	90736456	1	0.145626599290586	0.82	0.488512084344485	0.295087207932829	0.555076423673834	0.0114	0.0137	0.0194	0.0026	0.1624	0.0043	0.0027	0.0548	0.0015	0.1012	0.1653	0.0295	0.003	0.1196	0.017	0.0026	0.0035	0.0057	0.0019	0.0363	0.0198	0.0266	0.0627	0.0268	0.0988	0.0022
7	rs115821935	90738831	1	0.145626599290586	0.82	0.488512084344485	0.315231090050297	0.341246656018996	0.0118	0.0134	0.0193	0.0028	0.1626	0.0045	0.0028	0.0555	0.0015	0.0996	0.1652	0.0299	0.0032	0.1207	0.0176	0.0027	0.0037	0.0059	0.002	0.0359	0.0193	0.0247	0.0645	0.0266	0.0969	0.0022
7	rs117268022	90740437	0.99	0.165875049708709	0.82	0.488512084344485	0.361898650005593	0.272595519357223	0.0123	0.013	0.0192	0.0032	0.1631	0.0049	0.0029	0.0564	0.0015	0.0961	0.1641	0.0309	0.0035	0.122	0.0185	0.003	0.0041	0.0061	0.002	0.0354	0.0184	0.0241	0.0675	0.0261	0.0944	0.0021
7	rs803158	90741050	0.99	0.165875049708709	0.82	0.488512084344485	0.341213486063929	0.299429142349	0.0125	0.0129	0.0193	0.0033	0.1632	0.005	0.0029	0.0565	0.0015	0.0951	0.1638	0.0312	0.0036	0.1225	0.019	0.0031	0.0042	0.0061	0.0021	0.0352	0.0182	0.0242	0.0684	0.026	0.0931	0.0021
7	rs117832831	90743707	0.98	0.188103243221556	0.82	0.488512084344485	0.416186693736849	0.430294027265082	0.0126	0.0129	0.0193	0.0033	0.1628	0.0051	0.0029	0.0566	0.0015	0.094	0.1635	0.0314	0.0036	0.1233	0.0191	0.0032	0.0042	0.0061	0.002	0.035	0.0181	0.0243	0.0687	0.0269	0.0925	0.002
7	rs11971991	90744151	0.98	0.188103243221556	0.82	0.488512084344485	0.411244496736364	0.386522886564354	0.0126	0.0129	0.0193	0.0033	0.1628	0.0051	0.0029	0.0566	0.0015	0.0939	0.1635	0.0314	0.0036	0.1233	0.0191	0.0032	0.0042	0.0061	0.002	0.035	0.0181	0.0243	0.0687	0.0269	0.0925	0.002
7	rs803162	90744270	0.98	0.188103243221556	0.82	0.488512084344485	0.40929874511249	0.367842447748089	0.0126	0.0129	0.0193	0.0033	0.1627	0.0051	0.0029	0.0566	0.0015	0.0939	0.1635	0.0314	0.0036	0.1233	0.0191	0.0032	0.0042	0.0061	0.002	0.035	0.0181	0.0243	0.0687	0.027	0.0925	0.002
7	rs809132	90746617	0.98	0.188103243221556	0.82	0.488512084344485	0.389928630279632	0.333368589357031	0.0126	0.0129	0.0193	0.0034	0.1627	0.0052	0.0029	0.0566	0.0015	0.0937	0.1634	0.0314	0.0036	0.1234	0.0191	0.0032	0.0042	0.0061	0.002	0.035	0.0181	0.0243	0.0687	0.0271	0.0924	0.002
7	rs16868110	90747257	0.98	0.188103243221556	0.82	0.488512084344485	0.392442950626764	0.353537065851035	0.0126	0.0129	0.0194	0.0034	0.1626	0.0052	0.0029	0.0565	0.0015	0.0937	0.1634	0.0314	0.0036	0.1234	0.0191	0.0032	0.0042	0.0061	0.002	0.035	0.0181	0.0243	0.0687	0.0271	0.0924	0.002
7	rs3735649	90747371	0.98	0.188103243221556	0.82	0.488512084344485	0.390542488120023	0.354535666146967	0.0126	0.0129	0.0194	0.0034	0.1626	0.0052	0.003	0.0565	0.0015	0.0937	0.1634	0.0314	0.0036	0.1234	0.0191	0.0032	0.0042	0.0061	0.002	0.035	0.0181	0.0243	0.0687	0.0271	0.0924	0.002
7	rs809133	90748171	0.98	0.188103243221556	0.82	0.488512084344485	0.402128331512459	0.351168625105529	0.0126	0.0129	0.0194	0.0034	0.1627	0.0052	0.0029	0.0565	0.0015	0.0937	0.1634	0.0314	0.0036	0.1235	0.0191	0.0032	0.0042	0.0061	0.002	0.035	0.0181	0.0243	0.0687	0.0271	0.0923	0.002
7	rs76600967	90755288	0.98	0.188103243221556	0.82	0.488512084344485	0.432363780744413	0.335087344491429	0.0125	0.0128	0.0196	0.0034	0.1618	0.0051	0.0029	0.0568	0.0016	0.0942	0.1638	0.0315	0.0036	0.1235	0.0192	0.0031	0.0042	0.0062	0.002	0.0349	0.0178	0.0244	0.0688	0.0267	0.0922	0.0022
7	rs117342776	90755625	0.98	0.188103243221556	0.82	0.488512084344485	0.430837833104561	0.351168625105529	0.0125	0.0127	0.0196	0.0034	0.1617	0.0051	0.0029	0.0568	0.0016	0.0942	0.1638	0.0316	0.0036	0.1235	0.0192	0.0031	0.0043	0.0062	0.002	0.0349	0.0178	0.0244	0.0688	0.0267	0.0922	0.0022
7	rs43002	90756548	0.98	0.188103243221556	0.83	0.441484906400802	0.418264270471088	0.321045980633058	0.0125	0.0127	0.0196	0.0034	0.1617	0.005	0.0029	0.0568	0.0016	0.0942	0.1638	0.0316	0.0036	0.1235	0.0192	0.0031	0.0043	0.0063	0.002	0.035	0.0177	0.0244	0.0689	0.0267	0.0922	0.0022
7	rs78208311	90756721	0.98	0.188103243221556	0.85	0.356744695657816	0.418379842639732	0.333123263135579	0.0124	0.0127	0.0196	0.0034	0.1617	0.005	0.0029	0.0569	0.0016	0.0942	0.1638	0.0316	0.0036	0.1235	0.0192	0.0031	0.0043	0.0062	0.002	0.035	0.0177	0.0244	0.0689	0.0267	0.0922	0.0022
7	rs10488004	90758236	0.98	0.188103243221556	0.85	0.356744695657816	0.408441793534573	0.372899798325711	0.0124	0.0127	0.0196	0.0034	0.1622	0.005	0.0029	0.0569	0.0016	0.0943	0.1637	0.0316	0.0036	0.1234	0.0192	0.003	0.0043	0.0062	0.002	0.0349	0.0177	0.0244	0.0689	0.0266	0.0919	0.0022
7	rs76308846	90759723	0.98	0.188103243221556	0.86	0.318862054747229	0.454789188606889	0.362427630360513	0.0124	0.0127	0.0196	0.0034	0.1622	0.005	0.0029	0.0568	0.0016	0.0942	0.1638	0.0316	0.0036	0.1233	0.0192	0.003	0.0043	0.0062	0.002	0.0349	0.0177	0.0244	0.069	0.0265	0.092	0.0022
7	rs803163	90764892	0.98	0.188103243221556	0.86	0.318862054747229	0.572092645149316	0.267529005267728	0.0125	0.0141	0.0198	0.0034	0.1603	0.0055	0.0029	0.0556	0.0015	0.0929	0.1634	0.0331	0.0034	0.1205	0.0197	0.0031	0.0045	0.0063	0.0024	0.0356	0.0183	0.0247	0.07	0.0264	0.0925	0.002
7	rs10257184	90765598	0.97	0.212405230483542	0.86	0.318862054747229	0.642473717265065	0.269598107849824	0.0125	0.0144	0.0199	0.0033	0.1601	0.0056	0.0029	0.0553	0.0014	0.0924	0.1632	0.0334	0.0034	0.1203	0.0197	0.003	0.0045	0.0063	0.0024	0.0362	0.0185	0.0246	0.0705	0.0261	0.0928	0.002
7	rs117833543	90767222	0.97	0.212405230483542	0.86	0.318862054747229	0.66822871943001	0.295633643836388	0.0124	0.0145	0.0199	0.0033	0.16	0.0056	0.0029	0.0552	0.0014	0.092	0.1634	0.0334	0.0034	0.1202	0.0197	0.003	0.0046	0.0063	0.0024	0.0362	0.0185	0.0247	0.0706	0.026	0.0928	0.002
7	rs43010	90771789	0.97	0.212405230483542	0.88	0.251609301083599	0.626610704963191	0.232914789816243	0.0124	0.0146	0.0198	0.0033	0.1599	0.0057	0.003	0.0552	0.0014	0.0917	0.1637	0.0335	0.0034	0.1201	0.0197	0.003	0.0046	0.0063	0.0024	0.0363	0.0187	0.0247	0.0707	0.0258	0.0928	0.002
7	rs73213019	90772255	0.97	0.212405230483542	0.88	0.251609301083599	0.624579320582594	0.218773296089836	0.0124	0.0146	0.0198	0.0033	0.1599	0.0057	0.003	0.0552	0.0014	0.0917	0.1637	0.0335	0.0034	0.1201	0.0197	0.003	0.0047	0.0063	0.0024	0.0363	0.0186	0.0247	0.0706	0.0258	0.0928	0.002
7	rs803173	90773360	0.97	0.212405230483542	0.88	0.251609301083599	0.616344862977985	0.214159840419242	0.0124	0.0146	0.0199	0.0033	0.1599	0.0057	0.003	0.0552	0.0014	0.0917	0.1637	0.0335	0.0034	0.1201	0.0196	0.003	0.0047	0.0063	0.0024	0.0363	0.0186	0.0247	0.0707	0.0258	0.0928	0.002
7	rs17163627	90773939	0.97	0.212405230483542	0.88	0.251609301083599	0.611345097092478	0.209685103519305	0.0124	0.0146	0.0199	0.0033	0.1599	0.0057	0.003	0.0553	0.0014	0.0917	0.1637	0.0335	0.0034	0.1201	0.0196	0.003	0.0046	0.0063	0.0024	0.0363	0.0186	0.0247	0.0707	0.0258	0.0928	0.002
7	rs43022	90779095	0.97	0.212405230483542	0.88	0.251609301083599	0.593993781718775	0.201144429922278	0.0124	0.0146	0.0198	0.0033	0.1599	0.0057	0.003	0.0554	0.0014	0.0917	0.1637	0.0335	0.0034	0.1201	0.0195	0.0031	0.0046	0.0063	0.0024	0.0363	0.0186	0.0246	0.0706	0.0257	0.0928	0.002
7	rs12532059	90781980	0.97	0.212405230483542	0.88	0.251609301083599	0.590373898633218	0.190868931332259	0.0124	0.0146	0.0198	0.0033	0.1598	0.0057	0.003	0.0554	0.0014	0.0917	0.1637	0.0335	0.0034	0.1201	0.0195	0.0031	0.0046	0.0063	0.0024	0.0363	0.0186	0.0246	0.0706	0.0257	0.0928	0.002
7	rs75059384	90786565	0.97	0.212405230483542	0.87	0.283849475516541	0.587240429455466	0.18912286330841	0.0124	0.0146	0.0198	0.0033	0.1598	0.0057	0.003	0.0555	0.0014	0.0917	0.1637	0.0335	0.0034	0.1201	0.0194	0.0032	0.0047	0.0063	0.0024	0.0363	0.0185	0.0246	0.0706	0.0257	0.0929	0.002
7	rs813003	90789353	0.97	0.212405230483542	0.87	0.283849475516541	0.586900301189363	0.192414099329676	0.0124	0.0146	0.0198	0.0033	0.1598	0.0057	0.003	0.0555	0.0014	0.0917	0.1637	0.0336	0.0034	0.1201	0.0194	0.0032	0.0047	0.0063	0.0024	0.0363	0.0185	0.0246	0.0706	0.0257	0.0929	0.002
7	rs705361	90791959	0.97	0.212405230483542	0.87	0.283849475516541	0.605259723151666	0.251832600313911	0.0124	0.0146	0.0198	0.0033	0.1598	0.0057	0.003	0.0555	0.0014	0.0918	0.1637	0.0336	0.0034	0.1201	0.0194	0.0032	0.0047	0.0063	0.0024	0.0363	0.0185	0.0246	0.0706	0.0258	0.0929	0.002
7	rs6465303	90793245	0.97	0.212405230483542	0.87	0.283849475516541	0.630120174840866	0.289497283324238	0.0124	0.0146	0.0198	0.0033	0.1597	0.0058	0.003	0.0554	0.0014	0.0918	0.1637	0.0336	0.0034	0.12	0.0193	0.0032	0.0047	0.0063	0.0024	0.0363	0.0186	0.0246	0.0706	0.026	0.0929	0.002
7	rs118077365	90811124	0.97	0.212405230483542	0.87	0.283849475516541	0.820392762237332	0.351916060996341	0.0124	0.0146	0.0198	0.0034	0.1595	0.0058	0.0031	0.0554	0.0014	0.0918	0.1634	0.0335	0.0034	0.1198	0.0193	0.0033	0.0047	0.0063	0.0024	0.0363	0.0185	0.0246	0.0707	0.0263	0.0927	0.0019
7	rs114816398	90819145	0.97	0.212405230483542	0.87	0.283849475516541	0.889933101820354	0.344957788719271	0.0124	0.0146	0.0198	0.0034	0.1594	0.0058	0.0031	0.0553	0.0014	0.0917	0.1631	0.0335	0.0034	0.1197	0.0193	0.0033	0.0048	0.0062	0.0024	0.0364	0.0185	0.0247	0.0707	0.0265	0.0926	0.0019
7	rs2063389	90820961	0.97	0.212405230483542	0.87	0.283849475516541	0.875508431509329	0.346693607835609	0.0124	0.0146	0.0198	0.0034	0.1593	0.0058	0.0032	0.0553	0.0014	0.0917	0.1631	0.0335	0.0034	0.1196	0.0193	0.0033	0.0048	0.0062	0.0024	0.0365	0.0184	0.0247	0.0708	0.0265	0.0926	0.0019
7	rs12539901	90821138	0.97	0.212405230483542	0.88	0.251609301083599	0.876077009403331	0.34594937803244	0.0124	0.0146	0.0198	0.0034	0.1593	0.0058	0.0032	0.0553	0.0014	0.0917	0.1631	0.0335	0.0034	0.1197	0.0193	0.0033	0.0048	0.0062	0.0024	0.0365	0.0184	0.0247	0.0707	0.0265	0.0926	0.0019
7	rs6962219	90827630	0.97	0.212405230483542	0.88	0.251609301083599	0.717071765658556	0.232255797695451	0.0126	0.0147	0.0204	0.0035	0.1591	0.0059	0.0034	0.0553	0.0013	0.0914	0.1619	0.0335	0.0033	0.1194	0.0194	0.0034	0.005	0.006	0.0024	0.0368	0.0187	0.025	0.0706	0.0265	0.0926	0.0019
7	rs10279283	90830611	0.93	0.332112317682009	0.88	0.251609301083599	0.0548217583162424	0.109524567426951	0.0146	0.0151	0.0269	0.0045	0.1533	0.0068	0.0051	0.0552	0.001	0.0896	0.154	0.0332	0.0029	0.1165	0.0201	0.0045	0.0072	0.0043	0.0021	0.0394	0.0209	0.0276	0.0696	0.0259	0.0925	0.0013
7	rs73215191	90831533	0.92	0.368072033098782	0.88	0.251609301083599	0.0259240823019847	0.0891325942349568	0.0149	0.0153	0.0268	0.0046	0.1527	0.0068	0.0054	0.0552	9e-04	0.0892	0.1545	0.0329	0.0027	0.1166	0.02	0.0046	0.0073	0.0038	0.002	0.0397	0.0213	0.0278	0.0692	0.0255	0.0935	0.0011
7	rs73215194	90831537	0.92	0.368072033098782	0.88	0.251609301083599	0.0251216503988045	0.089598786029296	0.0149	0.0153	0.0268	0.0046	0.1527	0.0068	0.0054	0.0552	9e-04	0.0892	0.1545	0.0328	0.0027	0.1166	0.02	0.0046	0.0073	0.0038	0.002	0.0397	0.0213	0.0278	0.0692	0.0255	0.0935	0.0011
7	rs12704597	90833184	0.92	0.368072033098782	0.88	0.251609301083599	0.0155143804679021	0.0773578385758807	0.0146	0.0154	0.0265	0.0046	0.1526	0.0069	0.0057	0.0546	8e-04	0.0891	0.1551	0.0327	0.0027	0.1174	0.0195	0.0047	0.0076	0.0033	0.0019	0.0399	0.0218	0.0276	0.0689	0.0253	0.0941	0.001
7	rs6975786	90833383	0.92	0.368072033098782	0.88	0.251609301083599	0.0151167677991238	0.0766992598697295	0.0146	0.0154	0.0265	0.0046	0.1526	0.0069	0.0057	0.0546	8e-04	0.0891	0.1551	0.0327	0.0027	0.1175	0.0195	0.0047	0.0076	0.0033	0.0019	0.0399	0.0219	0.0276	0.0689	0.0253	0.0941	0.001
7	rs117930077	90833387	0.92	0.368072033098782	0.88	0.251609301083599	0.0151097367064682	0.0766992598697295	0.0146	0.0154	0.0265	0.0046	0.1526	0.0069	0.0057	0.0546	8e-04	0.0891	0.1551	0.0327	0.0027	0.1175	0.0195	0.0047	0.0076	0.0033	0.0019	0.0399	0.0219	0.0276	0.0689	0.0253	0.0941	0.001
7	rs62468539	90833675	0.92	0.368072033098782	0.88	0.251609301083599	0.0151308372363656	0.0803870185287636	0.0146	0.0152	0.0265	0.0046	0.1527	0.0069	0.0057	0.0546	8e-04	0.0891	0.1552	0.0327	0.0027	0.1175	0.0197	0.0047	0.0076	0.0033	0.0019	0.0399	0.0218	0.0276	0.0689	0.0252	0.0941	0.001
7	rs112023536	90835404	0.92	0.368072033098782	0.88	0.251609301083599	0.014115570313201	0.0794214207750481	0.0146	0.0153	0.0265	0.0046	0.1528	0.0069	0.0057	0.0545	8e-04	0.0891	0.1553	0.0327	0.0027	0.1175	0.0197	0.0047	0.0076	0.0033	0.0019	0.0399	0.0218	0.0276	0.0689	0.0252	0.0941	0.001
7	rs17259383	90835803	0.92	0.368072033098782	0.87	0.283849475516541	0.0140888514798987	0.0795696654888375	0.0146	0.0153	0.0265	0.0046	0.1528	0.0069	0.0057	0.0545	8e-04	0.0891	0.1553	0.0327	0.0027	0.1176	0.0197	0.0047	0.0076	0.0033	0.0019	0.0399	0.0218	0.0276	0.0689	0.0252	0.0941	0.001
7	rs79425377	90836775	0.92	0.368072033098782	0.87	0.283849475516541	0.0143374372187844	0.0805359924956951	0.0146	0.0153	0.0265	0.0046	0.1529	0.0069	0.0057	0.0544	8e-04	0.0891	0.1553	0.0326	0.0027	0.1176	0.0196	0.0047	0.0076	0.0033	0.0019	0.0399	0.0218	0.0276	0.0689	0.0252	0.0941	0.001
7	rs75278656	90837855	0.92	0.368072033098782	0.87	0.283849475516541	0.0149417144099804	0.0792732885342492	0.0146	0.0152	0.0264	0.0045	0.1534	0.0069	0.0058	0.0544	8e-04	0.089	0.1554	0.0326	0.0027	0.1177	0.0195	0.0047	0.0076	0.0032	0.0018	0.04	0.0218	0.0275	0.0689	0.0251	0.094	0.001
7	rs11970859	90840353	0.91	0.406594937265203	0.87	0.283849475516541	0.0133366219066871	0.084980754784386	0.0146	0.0151	0.0262	0.0044	0.1561	0.0069	0.0059	0.0538	7e-04	0.0888	0.1557	0.0324	0.0025	0.1183	0.0189	0.0047	0.0076	0.0029	0.0017	0.0401	0.0216	0.0272	0.069	0.0248	0.0938	9e-04
7	rs10464581	90848724	0.91	0.406594937265203	0.87	0.283849475516541	0.0152083921352106	0.0920228242190102	0.0146	0.0148	0.0259	0.0042	0.1592	0.0069	0.006	0.053	7e-04	0.0888	0.156	0.0323	0.0024	0.1189	0.0182	0.0047	0.0075	0.0026	0.0015	0.0405	0.0212	0.027	0.069	0.0244	0.0934	9e-04
7	rs7809443	90860351	0.91	0.406594937265203	0.87	0.283849475516541	0.0140355264194356	0.0936794640491989	0.0146	0.0147	0.0259	0.0042	0.1597	0.0068	0.006	0.0529	7e-04	0.0887	0.1562	0.0323	0.0024	0.1191	0.0181	0.0047	0.0075	0.0026	0.0015	0.0406	0.0211	0.027	0.069	0.0243	0.0934	9e-04
7	rs11983591	90867295	0.91	0.406594937265203	0.87	0.283849475516541	0.0147681644136467	0.0975097124464381	0.0146	0.0146	0.0257	0.0042	0.1605	0.0068	0.006	0.0527	7e-04	0.0886	0.1561	0.0323	0.0023	0.1194	0.018	0.0046	0.0076	0.0025	0.0015	0.0407	0.0209	0.0271	0.069	0.0241	0.0933	9e-04
7	rs4345494	90868509	0.91	0.406594937265203	0.87	0.283849475516541	0.0125349732579465	0.104934992509579	0.0146	0.0146	0.0257	0.0042	0.1609	0.0068	0.006	0.0525	7e-04	0.0887	0.1561	0.0322	0.0023	0.1196	0.0179	0.0046	0.0076	0.0025	0.0015	0.0408	0.0207	0.0271	0.069	0.024	0.0934	9e-04
7	rs73708009	90877611	0.91	0.406594937265203	0.87	0.283849475516541	0.0140621701920492	0.120319413142363	0.0146	0.0144	0.0255	0.0042	0.1614	0.0068	0.006	0.0522	7e-04	0.089	0.1562	0.0321	0.0022	0.1196	0.0178	0.0046	0.0076	0.0025	0.0013	0.041	0.0206	0.0273	0.0689	0.024	0.0933	9e-04
7	rs12540728	90880142	0.91	0.406594937265203	0.87	0.283849475516541	0.015328826661098	0.126303135951984	0.0147	0.0143	0.0254	0.0042	0.1616	0.0068	0.0061	0.0521	7e-04	0.089	0.1563	0.0321	0.0022	0.1197	0.0178	0.0046	0.0076	0.0025	0.0013	0.041	0.0206	0.0273	0.069	0.024	0.0933	9e-04
7	rs117569247	90890196	0.91	0.406594937265203	0.87	0.283849475516541	0.0162954810784687	0.132846540895029	0.0147	0.0142	0.0254	0.0042	0.1615	0.0068	0.0061	0.0519	7e-04	0.089	0.1563	0.0322	0.0022	0.1197	0.0178	0.0045	0.0076	0.0025	0.0013	0.0411	0.0207	0.0273	0.0691	0.024	0.0934	9e-04
7	rs78521924	90892588	0.91	0.406594937265203	0.87	0.283849475516541	0.0161990690279009	0.136026921577268	0.0147	0.0142	0.0254	0.0042	0.1615	0.0068	0.0061	0.0519	7e-04	0.089	0.1563	0.0322	0.0021	0.1197	0.0177	0.0045	0.0076	0.0025	0.0013	0.0411	0.0207	0.0273	0.0691	0.024	0.0935	9e-04
7	rs113597661	90899543	0.91	0.406594937265203	0.87	0.283849475516541	0.0183135561207075	0.139787500270611	0.0146	0.0142	0.0253	0.0042	0.1615	0.0068	0.0061	0.0517	7e-04	0.089	0.157	0.0321	0.0021	0.1196	0.0177	0.0045	0.0076	0.0025	0.0013	0.0412	0.0207	0.0273	0.0688	0.0241	0.0933	9e-04
7	rs78241237	90902839	0.91	0.406594937265203	0.87	0.283849475516541	0.0200115805209818	0.138774884672921	0.0146	0.0142	0.0253	0.0042	0.1616	0.0068	0.0061	0.0516	7e-04	0.0889	0.1573	0.0321	0.0021	0.1195	0.0177	0.0045	0.0076	0.0025	0.0013	0.0411	0.0207	0.0274	0.0687	0.0241	0.0932	9e-04
7	rs59201311	90905531	0.91	0.406594937265203	0.87	0.283849475516541	0.0204029490002265	0.138958796567564	0.0146	0.0142	0.0253	0.0042	0.1616	0.0068	0.0061	0.0516	7e-04	0.0889	0.1573	0.0321	0.0021	0.1195	0.0177	0.0045	0.0076	0.0025	0.0013	0.0412	0.0208	0.0274	0.0688	0.0241	0.0932	9e-04
7	rs73217179	90913400	0.91	0.406594937265203	0.88	0.251609301083599	0.0206934568878077	0.142191606047138	0.0146	0.0141	0.0253	0.0042	0.1617	0.0068	0.0062	0.0516	7e-04	0.0889	0.1573	0.0321	0.0021	0.1195	0.0177	0.0045	0.0076	0.0025	0.0013	0.0412	0.0208	0.0274	0.0689	0.0241	0.0932	9e-04
7	rs12668417	90916171	0.91	0.406594937265203	0.88	0.251609301083599	0.0193377333549052	0.158175275208145	0.0145	0.0138	0.0251	0.0042	0.1619	0.0067	0.0062	0.0515	7e-04	0.0889	0.1574	0.0322	0.0021	0.1195	0.0176	0.0046	0.0075	0.0025	0.0012	0.0413	0.0208	0.0275	0.0693	0.0239	0.093	9e-04
7	rs7794305	90922363	0.91	0.406594937265203	0.88	0.251609301083599	0.0217200829356221	0.218235188306108	0.0143	0.0129	0.0246	0.0043	0.163	0.0067	0.0066	0.0512	8e-04	0.0881	0.1573	0.0335	0.0018	0.1196	0.0177	0.0051	0.0074	0.0026	0.0011	0.0417	0.021	0.028	0.0701	0.0231	0.0917	9e-04
7	rs10250915	90922544	0.91	0.406594937265203	0.88	0.251609301083599	0.012775307136774	0.198011483840927	0.0143	0.0129	0.0246	0.0043	0.1632	0.0067	0.0061	0.0513	8e-04	0.0882	0.1574	0.0336	0.0018	0.1197	0.0177	0.0051	0.0074	0.0026	0.0011	0.0417	0.021	0.028	0.0702	0.0231	0.0916	9e-04
7	rs79794702	90922691	0.91	0.406594937265203	0.88	0.251609301083599	0.012781514421337	0.205031027814134	0.0143	0.0128	0.0246	0.0043	0.1632	0.0066	0.0061	0.0513	8e-04	0.0882	0.1574	0.0336	0.0018	0.1197	0.0177	0.0051	0.0074	0.0026	0.0011	0.0417	0.021	0.028	0.0702	0.0231	0.0916	9e-04
7	rs111747550	90933528	0.91	0.406594937265203	0.88	0.251609301083599	0.00865493384964561	0.161949537948731	0.0143	0.0125	0.0243	0.0042	0.1636	0.0061	0.0058	0.0515	8e-04	0.0897	0.1579	0.0335	0.0017	0.1203	0.0179	0.0047	0.0071	0.0024	0.0012	0.0419	0.0212	0.0283	0.0708	0.0227	0.0899	9e-04
7	rs55646004	90940897	0.91	0.406594937265203	0.87	0.283849475516541	0.00806482575888161	0.16693231003981	0.0143	0.0124	0.0243	0.0042	0.1637	0.006	0.0058	0.0515	8e-04	0.09	0.158	0.0335	0.0017	0.1204	0.018	0.0047	0.007	0.0024	0.0012	0.042	0.0212	0.0283	0.0709	0.0227	0.0897	9e-04
7	rs73218923	90948746	0.91	0.406594937265203	0.88	0.251609301083599	0.0066613381189634	0.14451726923519	0.0142	0.0122	0.0242	0.0043	0.1639	0.0059	0.0058	0.0519	8e-04	0.091	0.1573	0.0334	0.0017	0.1207	0.018	0.0047	0.0069	0.0024	0.0013	0.0421	0.0213	0.0284	0.0712	0.0225	0.0881	9e-04
7	rs3750144	90950223	0.91	0.406594937265203	0.88	0.251609301083599	0.00644088291630682	0.144890643703438	0.0142	0.0122	0.0242	0.0043	0.1638	0.0059	0.0058	0.0519	8e-04	0.0911	0.1572	0.0334	0.0017	0.1208	0.018	0.0047	0.0069	0.0024	0.0013	0.0421	0.0214	0.0284	0.0713	0.0225	0.088	9e-04
7	rs34058491	90952035	0.91	0.406594937265203	0.88	0.251609301083599	0.00606605480685916	0.151670577547215	0.0142	0.0122	0.0242	0.0043	0.1639	0.0059	0.0058	0.052	8e-04	0.0913	0.1571	0.0333	0.0018	0.1208	0.018	0.0047	0.0069	0.0024	0.0014	0.0421	0.0214	0.0284	0.0713	0.0224	0.0879	9e-04
7	rs891295	90953549	0.91	0.406594937265203	0.88	0.251609301083599	0.00614034458689235	0.146950423744649	0.0142	0.0122	0.0241	0.0043	0.1639	0.0059	0.0058	0.052	8e-04	0.0914	0.1571	0.0334	0.0017	0.1208	0.018	0.0047	0.0069	0.0024	0.0014	0.0421	0.0214	0.0284	0.0713	0.0224	0.0878	9e-04
7	rs1429535	90955960	0.91	0.406594937265203	0.88	0.251609301083599	0.00599595181382041	0.15300179864157	0.0142	0.0122	0.0241	0.0043	0.1638	0.0059	0.0058	0.052	8e-04	0.0915	0.1571	0.0334	0.0017	0.1207	0.0179	0.0047	0.0069	0.0023	0.0014	0.0421	0.0214	0.0284	0.0714	0.0224	0.0878	9e-04
7	rs75025104	90969134	0.91	0.406594937265203	0.88	0.251609301083599	0.00419809738870794	0.149020677207824	0.0144	0.0114	0.0234	0.0042	0.1643	0.0055	0.0057	0.0528	9e-04	0.0916	0.1573	0.0331	0.0017	0.1202	0.018	0.0049	0.0068	0.0024	0.0014	0.0408	0.0218	0.0288	0.0719	0.0225	0.0885	9e-04
7	rs184050439	90973079	0.91	0.406594937265203	0.88	0.251609301083599	0.00415599917316702	0.148266650591268	0.0144	0.0113	0.0233	0.0043	0.1644	0.0055	0.0057	0.0529	9e-04	0.0916	0.1572	0.0331	0.0017	0.1201	0.018	0.0049	0.0069	0.0024	0.0014	0.0407	0.0219	0.0288	0.072	0.0225	0.0884	9e-04
7	rs1429532	90979906	0.91	0.406594937265203	0.88	0.251609301083599	0.004098657254998	0.144423980149105	0.0144	0.0113	0.0233	0.0043	0.1644	0.0055	0.0057	0.0529	9e-04	0.0917	0.1572	0.0331	0.0017	0.12	0.018	0.0049	0.0069	0.0024	0.0014	0.0406	0.0219	0.0289	0.0721	0.0225	0.0882	9e-04
7	rs4728966	90981869	0.91	0.406594937265203	0.88	0.251609301083599	0.00418227143694162	0.147232115951566	0.0144	0.0112	0.0233	0.0042	0.1645	0.0054	0.0057	0.0531	9e-04	0.0917	0.1572	0.0332	0.0017	0.12	0.018	0.005	0.0068	0.0024	0.0014	0.0409	0.0219	0.0289	0.0718	0.0225	0.0882	9e-04
7	rs9918512	90987058	0.91	0.406594937265203	0.88	0.251609301083599	0.00466928804671374	0.148549249188577	0.0144	0.0109	0.0232	0.0041	0.1651	0.0054	0.0056	0.0533	9e-04	0.0916	0.1573	0.0332	0.0017	0.1199	0.018	0.0049	0.0067	0.0025	0.0014	0.0417	0.0217	0.029	0.0709	0.0226	0.0883	0.001
7	rs10249530	90992321	0.91	0.406594937265203	0.88	0.251609301083599	0.00491243680505226	0.14666892629045	0.0144	0.0109	0.023	0.004	0.1651	0.0052	0.0055	0.0534	9e-04	0.0913	0.1569	0.0333	0.0017	0.1206	0.0178	0.005	0.0065	0.0025	0.0015	0.0419	0.0218	0.0286	0.0713	0.0224	0.0889	9e-04
7	rs11769391	91013489	0.91	0.406594937265203	0.88	0.251609301083599	0.00568822574804142	0.151290994582661	0.0144	0.0109	0.023	0.004	0.165	0.0052	0.0055	0.0535	8e-04	0.0912	0.1571	0.0333	0.0017	0.121	0.0176	0.0051	0.0065	0.0025	0.0015	0.0421	0.0218	0.0283	0.0712	0.0223	0.0893	9e-04
7	rs113931489	91015499	0.91	0.406594937265203	0.88	0.251609301083599	0.00594032288677331	0.156060166133246	0.0144	0.0109	0.023	0.004	0.1649	0.0051	0.0055	0.0534	8e-04	0.0911	0.1573	0.0333	0.0017	0.1211	0.0176	0.0051	0.0065	0.0025	0.0015	0.0421	0.0218	0.0283	0.0709	0.0222	0.0894	9e-04
7	rs76720560	91017337	0.91	0.406594937265203	0.88	0.251609301083599	0.00608367936035641	0.157404973625127	0.0145	0.0109	0.023	0.0039	0.1648	0.0051	0.0055	0.0534	8e-04	0.0911	0.1575	0.0333	0.0017	0.1212	0.0176	0.0051	0.0065	0.0024	0.0014	0.0421	0.0219	0.0283	0.071	0.0222	0.0895	9e-04
7	rs80277330	91027924	0.91	0.406594937265203	0.88	0.251609301083599	0.00619383856633131	0.157212607074504	0.0145	0.0109	0.0229	0.0039	0.1647	0.0051	0.0055	0.0533	8e-04	0.0911	0.1576	0.0333	0.0017	0.1212	0.0176	0.0051	0.0065	0.0024	0.0014	0.0421	0.0218	0.0283	0.071	0.0222	0.0894	9e-04
7	rs2564445	91029468	0.91	0.406594937265203	0.88	0.251609301083599	0.00623689286675866	0.159623183808191	0.0145	0.0109	0.0229	0.0039	0.1647	0.0051	0.0055	0.0533	8e-04	0.0911	0.1576	0.0333	0.0017	0.1212	0.0176	0.0051	0.0065	0.0024	0.0014	0.0421	0.0219	0.0283	0.071	0.0222	0.0894	9e-04
7	rs76235761	91039086	0.91	0.406594937265203	0.88	0.251609301083599	0.0062910359591957	0.159913326398094	0.0145	0.0109	0.0229	0.0039	0.1647	0.0051	0.0055	0.0533	8e-04	0.0911	0.1576	0.0333	0.0017	0.1212	0.0176	0.0051	0.0065	0.0024	0.0014	0.0421	0.0219	0.0283	0.071	0.0222	0.0895	9e-04
7	rs34245646	91047120	0.91	0.406594937265203	0.88	0.251609301083599	0.0062910359591957	0.161172764327947	0.0145	0.0109	0.0229	0.0039	0.1647	0.0052	0.0055	0.0533	8e-04	0.0911	0.1576	0.0333	0.0017	0.1212	0.0176	0.0051	0.0064	0.0024	0.0014	0.0421	0.0219	0.0283	0.0711	0.0222	0.0895	9e-04
7	rs34605924	91048548	0.91	0.406594937265203	0.88	0.251609301083599	0.00637476059044579	0.163214604267498	0.0145	0.0109	0.0229	0.0039	0.1647	0.0052	0.0055	0.0533	8e-04	0.0911	0.1576	0.0333	0.0017	0.1212	0.0176	0.0052	0.0064	0.0024	0.0014	0.0421	0.0219	0.0283	0.0711	0.0222	0.0895	9e-04
7	rs73222621	91053605	0.91	0.406594937265203	0.88	0.251609301083599	0.00625129563784325	0.160591050923285	0.0145	0.0109	0.0229	0.0039	0.1647	0.0052	0.0055	0.0533	8e-04	0.0911	0.1576	0.0333	0.0017	0.1212	0.0176	0.0052	0.0064	0.0024	0.0014	0.0421	0.0218	0.0283	0.0711	0.0222	0.0895	9e-04
7	rs80282136	91075568	0.91	0.406594937265203	0.88	0.251609301083599	0.00687592528300854	0.158175275208145	0.0145	0.0108	0.0228	0.004	0.165	0.0051	0.0056	0.0531	8e-04	0.0912	0.1573	0.0333	0.0017	0.1211	0.0176	0.0052	0.0065	0.0024	0.0014	0.0422	0.0218	0.0283	0.071	0.0222	0.0895	9e-04
7	rs11979889	91097689	0.91	0.406594937265203	0.88	0.251609301083599	0.00657096995626859	0.152811369324304	0.0146	0.0107	0.0228	0.0042	0.1653	0.0051	0.0056	0.0529	8e-04	0.0914	0.1568	0.0332	0.0017	0.1213	0.0175	0.0053	0.0066	0.0024	0.0014	0.0421	0.0217	0.0284	0.071	0.0221	0.0894	9e-04
7	rs62470186	91101333	0.91	0.406594937265203	0.88	0.251609301083599	0.00730883695802603	0.152335667449292	0.0147	0.0107	0.0229	0.0042	0.1654	0.005	0.0056	0.0529	8e-04	0.0913	0.1568	0.0332	0.0017	0.1212	0.0175	0.0053	0.0066	0.0024	0.0014	0.0421	0.0217	0.0284	0.071	0.0221	0.0894	9e-04
7	rs4526289	91114281	0.91	0.406594937265203	0.88	0.251609301083599	0.0083716807357358	0.148266650591268	0.0148	0.0106	0.0228	0.0043	0.1658	0.0049	0.0057	0.053	8e-04	0.091	0.1566	0.033	0.0017	0.1213	0.0174	0.0053	0.0067	0.0025	0.0013	0.0423	0.0217	0.0286	0.0709	0.022	0.0895	9e-04
7	rs10239081	91116723	0.91	0.406594937265203	0.88	0.251609301083599	0.0087385204379916	0.145077461714473	0.0148	0.0107	0.0227	0.0043	0.1659	0.0049	0.0056	0.0529	8e-04	0.0911	0.1567	0.033	0.0017	0.1213	0.0173	0.0052	0.0067	0.0025	0.0013	0.0423	0.0217	0.0286	0.0709	0.0219	0.0895	9e-04
7	rs62470192	91134689	0.91	0.406594937265203	0.88	0.251609301083599	0.00888863509901921	0.143585361395857	0.0148	0.0107	0.0226	0.0043	0.1659	0.0049	0.0057	0.0529	8e-04	0.0911	0.1568	0.033	0.0017	0.1213	0.0173	0.0052	0.0067	0.0025	0.0013	0.0423	0.0217	0.0286	0.0709	0.0219	0.0894	9e-04
7	rs11761294	91142400	0.91	0.406594937265203	0.88	0.251609301083599	0.00895017650656377	0.145357852045729	0.0148	0.0107	0.0226	0.0043	0.1659	0.005	0.0057	0.0529	8e-04	0.0911	0.1567	0.033	0.0017	0.1213	0.0173	0.0053	0.0067	0.0025	0.0013	0.0423	0.0221	0.0286	0.0704	0.0219	0.0894	9e-04
7	rs2540594	91147764	0.92	0.368072033098782	0.88	0.251609301083599	0.00734957791054892	0.139695333273199	0.0147	0.0106	0.0208	0.0045	0.1669	0.005	0.0058	0.0531	8e-04	0.0908	0.1561	0.0327	0.0019	0.1221	0.0173	0.0053	0.0068	0.0026	0.0014	0.0426	0.0221	0.0287	0.0703	0.0214	0.0896	0.001
7	rs13239551	91151588	0.93	0.332112317682009	0.88	0.251609301083599	0.0117698825050467	0.214801633322173	0.0146	0.01	0.0173	0.0048	0.1712	0.0052	0.006	0.0535	7e-04	0.0901	0.1545	0.0324	0.0022	0.1237	0.017	0.0055	0.0067	0.0026	0.0014	0.0423	0.0226	0.0293	0.0697	0.0204	0.09	0.0011
7	rs78497692	91151632	0.93	0.332112317682009	0.88	0.251609301083599	0.0112025707161474	0.205241821329961	0.0146	0.01	0.0173	0.0048	0.1712	0.0052	0.006	0.0535	7e-04	0.09	0.1545	0.0324	0.0022	0.1237	0.017	0.0055	0.0068	0.0026	0.0014	0.0423	0.0226	0.0293	0.0697	0.0204	0.09	0.0011
7	rs62467782	91165735	0.94	0.298643641979994	0.88	0.251609301083599	0.0196853582955208	0.337300945220623	0.0146	0.0097	0.0152	0.005	0.1741	0.0054	0.0061	0.0538	7e-04	0.0894	0.1536	0.0323	0.0024	0.1242	0.0169	0.0057	0.0067	0.0026	0.0014	0.0421	0.0228	0.0297	0.0692	0.02	0.0899	0.0012
7	rs13241074	91167397	0.94	0.298643641979994	0.88	0.251609301083599	0.0192956476310911	0.345577435925207	0.0146	0.0097	0.0151	0.005	0.1741	0.0055	0.0062	0.0539	7e-04	0.0894	0.1535	0.0323	0.0024	0.1242	0.0169	0.0057	0.0067	0.0027	0.0014	0.0421	0.0229	0.0298	0.0692	0.0199	0.0898	0.0013
7	rs6942835	91168595	0.94	0.298643641979994	0.88	0.251609301083599	0.0211303252028612	0.375308838075504	0.0146	0.0097	0.015	0.005	0.1742	0.0055	0.0062	0.0539	7e-04	0.0894	0.1536	0.0323	0.0024	0.1242	0.0169	0.0057	0.0067	0.0027	0.0014	0.0422	0.0229	0.0298	0.0691	0.0199	0.0898	0.0013
7	rs2052258	91169081	0.94	0.298643641979994	0.88	0.251609301083599	0.0219870008522592	0.409092702419253	0.0146	0.0097	0.0149	0.005	0.1742	0.0055	0.0062	0.0539	7e-04	0.0895	0.1536	0.0323	0.0024	0.1242	0.0169	0.0057	0.0067	0.0027	0.0014	0.0421	0.0229	0.0298	0.0691	0.0199	0.0898	0.0013
7	rs17691277	91178624	0.95	0.267590046340022	0.88	0.251609301083599	0.00380408459197143	0.536584961050928	0.0157	0.0113	0.0145	0.0049	0.175	0.0049	0.0046	0.0567	8e-04	0.0919	0.1513	0.0277	0.0034	0.1235	0.0176	0.0052	0.0057	0.0024	0.0015	0.0399	0.0229	0.0307	0.0728	0.0179	0.0901	0.0019
7	rs2710941	91181056	0.95	0.267590046340022	0.88	0.251609301083599	0.00224794910719571	0.397699195152455	0.0157	0.0113	0.0145	0.0049	0.175	0.0049	0.0046	0.0568	8e-04	0.0919	0.1513	0.0277	0.0034	0.1236	0.0176	0.0052	0.0057	0.0024	0.0015	0.0398	0.0229	0.0307	0.0727	0.0178	0.0902	0.0019
7	rs2710942	91181705	0.95	0.267590046340022	0.88	0.251609301083599	0.00214385700205366	0.386267000916768	0.0157	0.0113	0.0145	0.0049	0.175	0.0049	0.0046	0.0568	8e-04	0.0919	0.1513	0.0277	0.0034	0.1236	0.0176	0.0052	0.0057	0.0024	0.0015	0.0398	0.0229	0.0307	0.0728	0.0178	0.0902	0.0019
7	rs2710943	91182927	0.95	0.267590046340022	0.88	0.251609301083599	0.00209480399800371	0.427266383842805	0.0157	0.0113	0.0147	0.0049	0.175	0.0049	0.0046	0.0568	8e-04	0.0919	0.1514	0.0276	0.0034	0.1236	0.0175	0.0052	0.0057	0.0024	0.0015	0.0397	0.023	0.0307	0.0728	0.0177	0.0903	0.0019
7	rs73228128	91183201	0.95	0.267590046340022	0.88	0.251609301083599	0.00204814992701135	0.368221072650091	0.0156	0.0113	0.0147	0.0049	0.175	0.0049	0.0046	0.0567	8e-04	0.092	0.1514	0.0276	0.0034	0.1236	0.0175	0.0052	0.0057	0.0024	0.0015	0.0395	0.0231	0.0307	0.0728	0.0177	0.0903	0.0019
7	rs79697834	91183349	0.95	0.267590046340022	0.88	0.251609301083599	0.0020601087240527	0.394735978039587	0.0156	0.0113	0.0148	0.0049	0.175	0.0049	0.0045	0.0567	8e-04	0.0919	0.1515	0.0276	0.0034	0.1236	0.0175	0.0052	0.0056	0.0024	0.0015	0.0394	0.0231	0.0307	0.0728	0.0177	0.0903	0.0019
7	rs4140878	91184277	0.95	0.267590046340022	0.88	0.251609301083599	0.00147954289617058	0.341740803264105	0.0156	0.0113	0.0155	0.0051	0.1746	0.0049	0.0045	0.0565	8e-04	0.0922	0.1517	0.0276	0.0035	0.1235	0.0176	0.0052	0.0057	0.0024	0.0015	0.0384	0.0234	0.0309	0.0728	0.0179	0.0901	0.0019
7	rs759397	91185617	0.95	0.267590046340022	0.88	0.251609301083599	0.00160270207314998	0.269367963346765	0.0156	0.0113	0.0154	0.005	0.1749	0.0049	0.0044	0.0564	8e-04	0.092	0.1518	0.0276	0.0035	0.1233	0.0176	0.0052	0.0056	0.0024	0.0015	0.0384	0.0235	0.0309	0.0729	0.0179	0.0902	0.0019
7	rs12536116	91187760	0.95	0.267590046340022	0.88	0.251609301083599	0.00126332470012673	0.188917802593623	0.0156	0.0113	0.0153	0.0049	0.175	0.0049	0.0044	0.0564	8e-04	0.0918	0.1514	0.0276	0.0036	0.1232	0.0176	0.0052	0.0056	0.0024	0.0015	0.0384	0.0237	0.0311	0.073	0.0178	0.0905	0.0019
7	rs116682747	91189390	0.95	0.267590046340022	0.88	0.251609301083599	0.000801345340691565	0.140340967751042	0.0157	0.0114	0.0153	0.0047	0.1751	0.0049	0.0044	0.0564	8e-04	0.0916	0.1508	0.0275	0.0036	0.1233	0.0176	0.0052	0.0056	0.0025	0.0015	0.0384	0.0238	0.0312	0.0731	0.0178	0.091	0.0019
7	rs66680184	91189487	0.95	0.267590046340022	0.88	0.251609301083599	0.000788947474903587	0.133299183761974	0.0157	0.0114	0.0153	0.0047	0.1751	0.0049	0.0044	0.0564	8e-04	0.0916	0.1508	0.0275	0.0036	0.1233	0.0176	0.0052	0.0056	0.0025	0.0015	0.0384	0.0238	0.0312	0.0731	0.0178	0.091	0.0019
7	rs2710956	91190424	0.95	0.267590046340022	0.88	0.251609301083599	0.000794437927252364	0.135753234436124	0.0157	0.0114	0.0153	0.0047	0.1751	0.0049	0.0043	0.0564	8e-04	0.0916	0.1508	0.0276	0.0036	0.1233	0.0176	0.0051	0.0056	0.0025	0.0015	0.0384	0.0238	0.0312	0.0731	0.0178	0.0911	0.002
7	rs118087745	91190873	0.95	0.267590046340022	0.88	0.251609301083599	0.000823783216632661	0.149870600827366	0.0157	0.0114	0.0153	0.0047	0.1751	0.0049	0.0043	0.0564	8e-04	0.0916	0.1507	0.0276	0.0036	0.1233	0.0176	0.0051	0.0056	0.0025	0.0015	0.0384	0.0238	0.0312	0.0731	0.0178	0.0911	0.002
7	rs73228176	91194817	0.95	0.267590046340022	0.88	0.251609301083599	0.0011267182670414	0.130681780387496	0.0158	0.0114	0.0152	0.005	0.1748	0.0048	0.0043	0.0572	8e-04	0.0917	0.1503	0.0275	0.0036	0.123	0.0175	0.0051	0.0056	0.0025	0.0015	0.0383	0.0238	0.0315	0.0731	0.0176	0.0913	0.0019
7	rs76096317	91211177	0.95	0.267590046340022	0.89	0.222038712392691	0.00503614125506232	0.111042965294375	0.016	0.0117	0.0146	0.0058	0.1738	0.0045	0.0041	0.0595	8e-04	0.0917	0.1488	0.0276	0.0037	0.122	0.0173	0.0051	0.0055	0.0025	0.0015	0.0379	0.0241	0.032	0.0733	0.0174	0.0919	0.0019
7	rs2540552	91240297	0.95	0.267590046340022	0.89	0.222038712392691	0.0103559694355369	0.066618092830441	0.0161	0.0118	0.0145	0.0061	0.1735	0.0043	0.0041	0.0604	8e-04	0.0917	0.1483	0.0276	0.0037	0.1217	0.0173	0.0051	0.0055	0.0025	0.0015	0.0378	0.0242	0.0321	0.0734	0.0173	0.0921	0.0019
7	rs80139407	91246567	0.95	0.267590046340022	0.89	0.222038712392691	0.0114578324406203	0.0673778871803272	0.0159	0.0119	0.0143	0.0061	0.1733	0.0043	0.004	0.0608	8e-04	0.0917	0.1486	0.0275	0.0037	0.1212	0.0171	0.005	0.0055	0.0025	0.0015	0.0377	0.0242	0.032	0.0741	0.0174	0.0922	0.0019
7	rs56800546	91250504	0.95	0.267590046340022	0.91	0.170469891558667	0.0114463955851169	0.065519386739129	0.0159	0.0119	0.0143	0.0061	0.1732	0.0043	0.004	0.0609	8e-04	0.0917	0.1486	0.0275	0.0037	0.1212	0.0171	0.005	0.0055	0.0025	0.0015	0.0377	0.0242	0.0319	0.0742	0.0175	0.0923	0.0019
7	rs80097385	91258859	0.95	0.267590046340022	0.91	0.170469891558667	0.0116477818402406	0.0898322451028247	0.0158	0.0119	0.0143	0.0061	0.1732	0.0043	0.004	0.0609	8e-04	0.0917	0.1486	0.0275	0.0037	0.1211	0.0171	0.005	0.0055	0.0025	0.0015	0.0377	0.0242	0.0319	0.0743	0.0175	0.0923	0.0019
7	rs117514074	91268012	0.95	0.267590046340022	0.91	0.170469891558667	0.0141825318560525	0.0371677161631349	0.0158	0.0119	0.0142	0.006	0.1722	0.0041	0.0038	0.0614	8e-04	0.092	0.1491	0.0274	0.0037	0.1212	0.017	0.0049	0.0054	0.0024	0.0015	0.0375	0.0242	0.0321	0.0746	0.0178	0.0924	0.0019
7	rs1476444	91274029	0.95	0.267590046340022	0.91	0.170469891558667	0.0179279336466576	0.0221724280172916	0.0158	0.012	0.014	0.0059	0.1713	0.0039	0.0037	0.0618	8e-04	0.0923	0.1495	0.0272	0.0037	0.1213	0.0169	0.0048	0.0053	0.0023	0.0015	0.0374	0.0242	0.0322	0.0749	0.0182	0.0925	0.0019
7	rs57646218	91282288	0.95	0.267590046340022	0.92	0.14824156235026	0.0170666480754046	0.0217549479529479	0.0157	0.012	0.0142	0.0059	0.1713	0.0039	0.0036	0.0618	8e-04	0.0922	0.1494	0.0272	0.0037	0.1214	0.0169	0.0048	0.0053	0.0023	0.0015	0.0374	0.0242	0.0322	0.0749	0.0183	0.0926	0.0019
7	rs73230139	91287769	0.95	0.267590046340022	0.92	0.14824156235026	0.0173295529016093	0.0204447408194145	0.0157	0.012	0.0142	0.0058	0.1709	0.0038	0.0036	0.0621	8e-04	0.0923	0.1496	0.0271	0.0037	0.1217	0.0168	0.0047	0.0053	0.0023	0.0015	0.0372	0.0242	0.0323	0.075	0.0184	0.0927	0.0019
7	rs117979801	91302894	0.95	0.267590046340022	0.93	0.128223312274834	0.0161768798220558	0.0246245546219409	0.0153	0.0123	0.0134	0.0055	0.1689	0.0033	0.003	0.0632	7e-04	0.0931	0.1508	0.0266	0.0036	0.1233	0.0161	0.0045	0.005	0.0023	0.0015	0.0365	0.024	0.0319	0.0752	0.019	0.0947	0.0016
7	rs17668837	91312958	0.95	0.267590046340022	0.93	0.128223312274834	0.0166702324466278	0.0238369309313263	0.0153	0.0123	0.0134	0.0055	0.1688	0.0033	0.0029	0.0632	7e-04	0.0931	0.1509	0.0266	0.0036	0.1234	0.0161	0.0045	0.0049	0.0023	0.0015	0.0365	0.024	0.0319	0.0753	0.019	0.0947	0.0016
7	rs2157998	91320854	0.95	0.267590046340022	0.93	0.128223312274834	0.0179917881492526	0.0190179268182623	0.0153	0.0123	0.0134	0.0054	0.1687	0.0032	0.0028	0.0633	7e-04	0.0932	0.1511	0.0265	0.0036	0.1234	0.016	0.0044	0.0049	0.0023	0.0015	0.0364	0.024	0.0319	0.0754	0.0191	0.0949	0.0016
7	rs1916600	91321615	0.95	0.267590046340022	0.93	0.128223312274834	0.0173840465637702	0.0193699254919187	0.0152	0.0123	0.0134	0.0054	0.1688	0.0032	0.0028	0.0633	7e-04	0.0932	0.1512	0.0266	0.0036	0.1234	0.016	0.0044	0.0049	0.0023	0.0015	0.0364	0.0241	0.0319	0.0754	0.0191	0.0949	0.0016
7	rs2091073	91328691	0.95	0.267590046340022	0.93	0.128223312274834	0.0207377330787716	0.0172681254875055	0.0152	0.0123	0.0135	0.0055	0.1686	0.0032	0.0028	0.0634	7e-04	0.0931	0.1512	0.0266	0.0036	0.1232	0.016	0.0044	0.0049	0.0023	0.0015	0.0364	0.024	0.0321	0.0756	0.0191	0.095	0.0016
7	rs4728991	91329311	0.95	0.267590046340022	0.94	0.110289943288055	0.0204380037283438	0.0171939261747321	0.0152	0.0123	0.0135	0.0054	0.1686	0.0032	0.0028	0.0634	7e-04	0.0931	0.1511	0.0266	0.0036	0.1232	0.016	0.0045	0.0049	0.0023	0.0015	0.0364	0.024	0.0321	0.0756	0.0191	0.095	0.0016
7	rs1403676	91339670	0.95	0.267590046340022	0.94	0.110289943288055	0.0202457417944014	0.0173052840625233	0.0152	0.0123	0.0134	0.0054	0.1686	0.0032	0.0028	0.0634	7e-04	0.0931	0.1511	0.0265	0.0036	0.1233	0.016	0.0045	0.0049	0.0023	0.0015	0.0363	0.024	0.0321	0.0756	0.0191	0.095	0.0016
7	rs117512640	91339677	0.95	0.267590046340022	0.94	0.110289943288055	0.0227640008789151	0.0157430382817303	0.0152	0.0123	0.0135	0.0054	0.1688	0.0031	0.0028	0.0633	7e-04	0.0933	0.1511	0.0267	0.0036	0.1232	0.016	0.0044	0.0047	0.0023	0.0015	0.0363	0.0239	0.0324	0.0755	0.0194	0.0949	0.0016
7	rs74699422	91355279	0.95	0.267590046340022	0.94	0.110289943288055	0.020481883486852	0.0148339325755074	0.0153	0.0123	0.0135	0.0053	0.1686	0.003	0.0027	0.0638	7e-04	0.0936	0.1508	0.0265	0.0036	0.123	0.016	0.0043	0.0047	0.0023	0.0015	0.0362	0.0238	0.0324	0.0756	0.0195	0.0951	0.0016
7	rs74840689	91357538	0.95	0.267590046340022	0.94	0.110289943288055	0.0147612535806207	0.0140857206986194	0.0153	0.0124	0.0135	0.0051	0.168	0.003	0.0026	0.0642	7e-04	0.0936	0.1509	0.0266	0.0036	0.1229	0.016	0.0043	0.0046	0.0023	0.0015	0.0361	0.0236	0.0325	0.0758	0.0195	0.0955	0.0016
7	rs76851802	91358567	0.95	0.267590046340022	0.94	0.110289943288055	0.0130884373920408	0.0128069902362815	0.0153	0.0124	0.0137	0.0051	0.1676	0.003	0.0026	0.0642	7e-04	0.0936	0.1509	0.0267	0.0036	0.1226	0.0161	0.0043	0.0046	0.0022	0.0015	0.0361	0.0236	0.0326	0.076	0.0195	0.0955	0.0016
7	rs1916602	91361712	0.95	0.267590046340022	0.94	0.110289943288055	0.0124373581369823	0.0123000889687837	0.0153	0.0124	0.0137	0.0051	0.1676	0.003	0.0026	0.0644	7e-04	0.0936	0.1509	0.0267	0.0036	0.1225	0.0161	0.0043	0.0046	0.0022	0.0015	0.0361	0.0235	0.0326	0.076	0.0195	0.0956	0.0016
7	rs77867728	91361756	0.95	0.267590046340022	0.94	0.110289943288055	0.0124373581369823	0.0122687507879391	0.0153	0.0124	0.0137	0.0051	0.1676	0.003	0.0026	0.0644	7e-04	0.0936	0.1509	0.0267	0.0036	0.1225	0.0161	0.0043	0.0046	0.0022	0.0015	0.0361	0.0235	0.0326	0.076	0.0195	0.0956	0.0016
7	rs1089879	91370882	0.95	0.267590046340022	0.94	0.110289943288055	0.0121958066236476	0.0123943459075691	0.0153	0.0124	0.0137	0.005	0.1676	0.003	0.0026	0.0645	7e-04	0.0936	0.1508	0.0267	0.0036	0.1226	0.0161	0.0042	0.0045	0.0022	0.0015	0.0361	0.0235	0.0326	0.0761	0.0195	0.0957	0.0016
7	rs74403918	91377244	0.95	0.267590046340022	0.94	0.110289943288055	0.0118576829826066	0.0124573857972826	0.0153	0.0124	0.0137	0.005	0.1676	0.003	0.0026	0.0645	7e-04	0.0936	0.1508	0.0267	0.0036	0.1226	0.016	0.0042	0.0045	0.0022	0.0015	0.0361	0.0235	0.0326	0.0761	0.0195	0.0957	0.0016
7	rs117089363	91396847	0.95	0.267590046340022	0.94	0.110289943288055	0.0119932624801918	0.0128710787915008	0.0154	0.0124	0.0138	0.0049	0.1675	0.0029	0.0025	0.0646	7e-04	0.0934	0.1505	0.0268	0.0036	0.1232	0.016	0.0041	0.0044	0.0022	0.0015	0.0361	0.0234	0.0326	0.0761	0.0195	0.0961	0.0016
7	rs1523396	91400387	0.95	0.267590046340022	0.94	0.110289943288055	0.012183821896779	0.0129353284743232	0.0154	0.0124	0.0138	0.0049	0.1675	0.0029	0.0025	0.0646	7e-04	0.0934	0.1504	0.0268	0.0036	0.1232	0.016	0.0041	0.0044	0.0022	0.0015	0.0361	0.0234	0.0326	0.0761	0.0195	0.0961	0.0017
7	rs78071208	91406778	0.95	0.267590046340022	0.94	0.110289943288055	0.0135169540856743	0.0139851904949278	0.0154	0.0123	0.0138	0.0049	0.1675	0.0029	0.0024	0.0647	7e-04	0.0934	0.1504	0.0268	0.0036	0.1233	0.016	0.0041	0.0044	0.0022	0.0015	0.0361	0.0233	0.0327	0.0762	0.0195	0.0962	0.0016
7	rs2904926	91443117	0.95	0.267590046340022	0.94	0.110289943288055	0.0169975479291756	0.016207647158578	0.0154	0.0121	0.0138	0.0048	0.1675	0.0028	0.0023	0.0648	7e-04	0.0933	0.1503	0.0269	0.0036	0.1236	0.0161	0.004	0.0043	0.0021	0.0014	0.0362	0.0232	0.0329	0.0762	0.0196	0.0964	0.0016
7	rs61016462	91457858	0.95	0.267590046340022	0.94	0.110289943288055	0.0176741714725873	0.0169722715630761	0.0154	0.0121	0.0138	0.0048	0.1675	0.0028	0.0022	0.0648	7e-04	0.0933	0.1503	0.0269	0.0036	0.1236	0.0161	0.004	0.0043	0.0021	0.0014	0.0362	0.0232	0.0329	0.0762	0.0196	0.0964	0.0016
7	rs6950682	91464218	0.95	0.267590046340022	0.94	0.110289943288055	0.0184678586030316	0.0174169953569396	0.0154	0.0121	0.0138	0.0048	0.1675	0.0028	0.0022	0.0648	7e-04	0.0933	0.1502	0.0269	0.0036	0.1236	0.0161	0.004	0.0043	0.0021	0.0014	0.0361	0.0232	0.0331	0.0762	0.0196	0.0964	0.0016
7	rs117937578	91470573	0.95	0.267590046340022	0.94	0.110289943288055	0.0186969775604433	0.0171198840365831	0.0154	0.0121	0.0138	0.0048	0.1675	0.0028	0.0022	0.0648	7e-04	0.0932	0.1502	0.0269	0.0036	0.1236	0.0161	0.004	0.0043	0.0021	0.0014	0.0361	0.0232	0.0333	0.0762	0.0196	0.0964	0.0016
7	rs4729010	91486751	0.95	0.267590046340022	0.94	0.110289943288055	0.0191446906450916	0.0186305093950997	0.0154	0.012	0.0138	0.0048	0.1675	0.0027	0.0022	0.0647	7e-04	0.0926	0.1501	0.027	0.0035	0.1241	0.016	0.0039	0.0043	0.0022	0.0014	0.0362	0.023	0.0331	0.0764	0.0196	0.0968	0.0016
7	rs144315661	91503914	0.95	0.267590046340022	0.94	0.110289943288055	0.0190029111534088	0.0189790100433625	0.0154	0.012	0.0137	0.0048	0.1675	0.0027	0.0022	0.0647	7e-04	0.0926	0.1501	0.027	0.0035	0.1241	0.016	0.0039	0.0043	0.0022	0.0014	0.0362	0.023	0.0331	0.0764	0.0196	0.0968	0.0016
7	rs117268829	91510993	0.95	0.267590046340022	0.94	0.110289943288055	0.0189613572057407	0.0192130934442675	0.0154	0.012	0.0137	0.0048	0.1675	0.0027	0.0022	0.0647	7e-04	0.0926	0.1501	0.027	0.0035	0.1241	0.016	0.0039	0.0043	0.0022	0.0014	0.0362	0.023	0.0331	0.0764	0.0196	0.0968	0.0016
7	rs76387268	91519682	0.95	0.267590046340022	0.94	0.110289943288055	0.0188453582494133	0.0190958769460637	0.0154	0.012	0.0137	0.0048	0.1675	0.0027	0.0022	0.0647	7e-04	0.0927	0.1502	0.0271	0.0035	0.1241	0.016	0.0039	0.0043	0.0022	0.0014	0.0362	0.023	0.0331	0.0764	0.0197	0.0969	0.0016
7	rs76538024	91526894	0.95	0.267590046340022	0.94	0.110289943288055	0.0180959059778882	0.0200034523563122	0.0154	0.012	0.0137	0.0048	0.1675	0.0027	0.0021	0.0647	7e-04	0.0926	0.1503	0.0271	0.0035	0.1242	0.0159	0.0039	0.0043	0.0022	0.0014	0.0362	0.0229	0.033	0.0764	0.0197	0.0971	0.0016
7	rs7785941	91531024	0.95	0.267590046340022	0.94	0.110289943288055	0.01817629562064	0.0202837322743333	0.0154	0.012	0.0137	0.0048	0.1675	0.0027	0.0021	0.0647	7e-04	0.0926	0.1503	0.027	0.0035	0.1243	0.0159	0.0039	0.0043	0.0022	0.0014	0.0362	0.0229	0.033	0.0764	0.0197	0.0971	0.0016
7	rs2188842	91540982	0.95	0.267590046340022	0.95	0.0943132253134139	0.0185903446726745	0.0204850892916082	0.0154	0.012	0.0137	0.0048	0.1675	0.0027	0.0021	0.0647	7e-04	0.0926	0.1503	0.027	0.0034	0.1243	0.0159	0.0039	0.0043	0.0022	0.0014	0.0362	0.0229	0.033	0.0764	0.0197	0.0971	0.0016
7	rs73222501	91561709	0.95	0.267590046340022	0.95	0.0943132253134139	0.0190029111534088	0.0187850094271995	0.0156	0.0119	0.014	0.0047	0.1671	0.0027	0.0021	0.0646	7e-04	0.092	0.1506	0.0271	0.0035	0.1245	0.0159	0.0039	0.0043	0.0023	0.0014	0.0362	0.0228	0.0329	0.0763	0.0199	0.0974	0.0016
7	rs2282971	91584356	0.95	0.267590046340022	0.95	0.0943132253134139	0.0189032929119632	0.0183233797119681	0.0156	0.0119	0.014	0.0047	0.167	0.0027	0.0021	0.0646	7e-04	0.092	0.1506	0.0271	0.0035	0.1245	0.016	0.0039	0.0043	0.0023	0.0014	0.0362	0.0228	0.0329	0.0763	0.0199	0.0975	0.0016
7	rs6972637	91606944	0.95	0.267590046340022	0.95	0.0943132253134139	0.0182731071010714	0.0191349102805073	0.0156	0.0119	0.014	0.0046	0.167	0.0027	0.0021	0.0647	7e-04	0.092	0.1506	0.0271	0.0035	0.1246	0.016	0.0039	0.0043	0.0023	0.0013	0.0362	0.0227	0.0329	0.0763	0.0199	0.0975	0.0016
7	rs4729017	91627234	0.95	0.267590046340022	0.95	0.0943132253134139	0.0175012411776689	0.0198044110998332	0.0156	0.0119	0.014	0.0046	0.167	0.0027	0.0021	0.0647	6e-04	0.0921	0.1506	0.0271	0.0035	0.1247	0.0159	0.0039	0.0043	0.0023	0.0013	0.0362	0.0227	0.0329	0.0763	0.0199	0.0975	0.0015
7	rs6964587	91630620	0.95	0.267590046340022	0.95	0.0943132253134139	0.0174308552223478	0.0199237199002915	0.0156	0.0119	0.014	0.0046	0.167	0.0027	0.0021	0.0647	6e-04	0.092	0.1506	0.0271	0.0035	0.1247	0.0159	0.0039	0.0043	0.0023	0.0013	0.0362	0.0227	0.0329	0.0763	0.0199	0.0975	0.0015
7	rs1989779	91632306	0.95	0.267590046340022	0.95	0.0943132253134139	0.0174777561136937	0.0200034523563122	0.0156	0.0119	0.014	0.0046	0.167	0.0027	0.0021	0.0647	6e-04	0.092	0.1506	0.0271	0.0035	0.1248	0.0159	0.0039	0.0043	0.0023	0.0013	0.0362	0.0227	0.0329	0.0763	0.0199	0.0976	0.0015
7	rs13245393	91641928	0.95	0.267590046340022	0.95	0.0943132253134139	0.0174621122290331	0.0200433765327634	0.0156	0.0119	0.014	0.0046	0.167	0.0027	0.0021	0.0647	6e-04	0.092	0.1506	0.0271	0.0035	0.1248	0.0159	0.0039	0.0043	0.0023	0.0013	0.0362	0.0227	0.0329	0.0763	0.0199	0.0976	0.0015
7	rs146797353	91646406	0.95	0.267590046340022	0.95	0.0943132253134139	0.0174777561136937	0.0200433765327634	0.0156	0.0119	0.014	0.0046	0.167	0.0027	0.0021	0.0647	6e-04	0.092	0.1506	0.0271	0.0035	0.1248	0.0159	0.0039	0.0043	0.0023	0.0013	0.0362	0.0227	0.0329	0.0763	0.0199	0.0976	0.0015
7	rs73226332	91655131	0.95	0.267590046340022	0.95	0.0943132253134139	0.0174699328892037	0.0200034523563122	0.0156	0.0119	0.014	0.0046	0.167	0.0027	0.0021	0.0647	6e-04	0.092	0.1506	0.0271	0.0035	0.1248	0.0159	0.0039	0.0043	0.0023	0.0013	0.0362	0.0227	0.0329	0.0763	0.0199	0.0976	0.0015
7	rs80306000	91662029	0.95	0.267590046340022	0.95	0.0943132253134139	0.0173840465637702	0.0200433765327634	0.0156	0.0119	0.014	0.0046	0.1669	0.0027	0.002	0.0647	6e-04	0.092	0.1505	0.0271	0.0035	0.125	0.0159	0.0039	0.0042	0.0023	0.0013	0.0362	0.0227	0.0328	0.0763	0.0199	0.0976	0.0015
7	rs73226346	91667577	0.95	0.267590046340022	0.95	0.0943132253134139	0.0173373300386761	0.0200034523563122	0.0156	0.0119	0.014	0.0046	0.1669	0.0027	0.002	0.0647	6e-04	0.092	0.1505	0.0271	0.0035	0.125	0.0159	0.0039	0.0042	0.0023	0.0014	0.0362	0.0227	0.0328	0.0763	0.0199	0.0976	0.0015
7	rs10236397	91691601	0.95	0.267590046340022	0.95	0.0943132253134139	0.0173217783205861	0.0202435765215351	0.0156	0.0119	0.014	0.0046	0.1668	0.0027	0.002	0.0647	6e-04	0.092	0.1505	0.0271	0.0035	0.125	0.016	0.0039	0.0042	0.0023	0.0014	0.0362	0.0227	0.0328	0.0763	0.0199	0.0976	0.0015
7	rs34581834	91702274	0.95	0.267590046340022	0.95	0.0943132253134139	0.0173062368248339	0.020083339328923	0.0156	0.0119	0.014	0.0046	0.1668	0.0027	0.002	0.0647	6e-04	0.092	0.1505	0.0271	0.0035	0.125	0.016	0.0039	0.0042	0.0023	0.0014	0.0362	0.0227	0.0328	0.0763	0.0199	0.0976	0.0015
7	rs35759833	91708898	0.95	0.267590046340022	0.95	0.0943132253134139	0.0173295529016093	0.0201233407353416	0.0156	0.0119	0.014	0.0046	0.1668	0.0027	0.002	0.0647	6e-04	0.092	0.1505	0.0271	0.0035	0.125	0.016	0.0039	0.0042	0.0023	0.0014	0.0362	0.0227	0.0328	0.0763	0.0199	0.0976	0.0015
7	rs6960867	91712698	0.95	0.267590046340022	0.95	0.0943132253134139	0.0173140062951478	0.0202435765215351	0.0156	0.0119	0.014	0.0046	0.1668	0.0027	0.002	0.0647	6e-04	0.092	0.1505	0.0271	0.0035	0.125	0.016	0.0039	0.0042	0.0023	0.0014	0.0362	0.0227	0.0328	0.0763	0.0199	0.0976	0.0015
7	rs28927678	91715662	0.95	0.267590046340022	0.95	0.0943132253134139	0.0173062368248339	0.0202435765215351	0.0156	0.0119	0.014	0.0046	0.1668	0.0027	0.002	0.0647	6e-04	0.092	0.1505	0.0271	0.0035	0.125	0.016	0.0039	0.0042	0.0023	0.0014	0.0362	0.0227	0.0328	0.0763	0.0199	0.0976	0.0015
7	rs56295910	91718874	0.95	0.267590046340022	0.95	0.0943132253134139	0.016355020934342	0.0171198840365831	0.0156	0.0119	0.014	0.0046	0.1667	0.0027	0.0021	0.0646	7e-04	0.092	0.1503	0.0272	0.0036	0.1249	0.016	0.0039	0.0043	0.0023	0.0014	0.0362	0.0227	0.0328	0.0763	0.02	0.0975	0.0016
7	rs1063243	91726927	0.95	0.267590046340022	0.95	0.0943132253134139	0.0160736257976462	0.0158852823013063	0.0156	0.0119	0.014	0.0046	0.1667	0.0027	0.0021	0.0646	7e-04	0.092	0.1502	0.0272	0.0036	0.1249	0.016	0.0039	0.0043	0.0023	0.0014	0.0362	0.0227	0.0328	0.0763	0.02	0.0975	0.0017
7	rs34327395	91729127	0.95	0.267590046340022	0.95	0.0943132253134139	0.0160368671911558	0.0157430382817303	0.0156	0.0119	0.014	0.0046	0.1667	0.0027	0.0021	0.0646	7e-04	0.092	0.1502	0.0272	0.0036	0.1249	0.016	0.0039	0.0043	0.0023	0.0014	0.0362	0.0227	0.0328	0.0763	0.02	0.0975	0.0017
7	rs62465453	91735996	0.95	0.267590046340022	0.95	0.0943132253134139	0.0142766734589189	0.0152851274436684	0.0155	0.0119	0.014	0.0046	0.1664	0.0027	0.0021	0.0646	7e-04	0.0922	0.15	0.0271	0.0036	0.1248	0.0162	0.0039	0.0043	0.0023	0.0014	0.0362	0.0228	0.0328	0.0763	0.0199	0.0976	0.0017
7	rs57816416	91736078	0.95	0.267590046340022	0.95	0.0943132253134139	0.0142766734589189	0.015320113143656	0.0155	0.0119	0.014	0.0046	0.1664	0.0027	0.0021	0.0646	7e-04	0.0922	0.15	0.0271	0.0036	0.1248	0.0162	0.0039	0.0043	0.0023	0.0014	0.0362	0.0228	0.0328	0.0763	0.0199	0.0976	0.0017
7	rs2049900	91738788	0.95	0.267590046340022	0.95	0.0943132253134139	0.0143239176248309	0.0149720453936491	0.0155	0.0119	0.014	0.0046	0.1664	0.0027	0.0021	0.0646	7e-04	0.0922	0.15	0.0271	0.0037	0.1248	0.0162	0.0039	0.0043	0.0023	0.0014	0.0362	0.0228	0.0328	0.0763	0.0199	0.0976	0.0017
7	rs111911633	91740702	0.95	0.267590046340022	0.95	0.0943132253134139	0.0145345358745513	0.0146964572522112	0.0155	0.0119	0.014	0.0046	0.1664	0.0027	0.0021	0.0645	7e-04	0.0921	0.15	0.0272	0.0037	0.1248	0.0162	0.0039	0.0043	0.0023	0.0014	0.0362	0.0228	0.0329	0.0763	0.0199	0.0976	0.0017
7	rs7793861	91742728	0.95	0.267590046340022	0.95	0.0943132253134139	0.0146372673714521	0.0144234210990915	0.0155	0.0119	0.0141	0.0046	0.1664	0.0027	0.0021	0.0645	7e-04	0.0921	0.15	0.0272	0.0037	0.1248	0.0162	0.0039	0.0043	0.0023	0.0014	0.0361	0.0228	0.0329	0.0763	0.0199	0.0976	0.0017
7	rs77923405	91758970	0.95	0.267590046340022	0.95	0.0943132253134139	0.0128873829541556	0.0142878612642874	0.0155	0.0119	0.0142	0.0046	0.1663	0.0027	0.0021	0.0645	8e-04	0.092	0.15	0.0272	0.0037	0.1248	0.0163	0.0039	0.0043	0.0023	0.0014	0.0362	0.0228	0.0329	0.0764	0.0199	0.0975	0.0017
7	rs6465353	91779971	0.95	0.267590046340022	0.94	0.110289943288055	0.011287178142484	0.0156367713903019	0.0155	0.0119	0.0142	0.0046	0.166	0.0027	0.0021	0.0647	8e-04	0.0918	0.1502	0.0272	0.0035	0.1247	0.0163	0.0039	0.0043	0.0023	0.0014	0.0361	0.0228	0.0329	0.0765	0.0199	0.0976	0.0017
7	rs117809044	91793212	0.95	0.267590046340022	0.94	0.110289943288055	0.0111800894743132	0.015672154040168	0.0155	0.0119	0.0142	0.0046	0.166	0.0028	0.0021	0.0647	8e-04	0.0918	0.1502	0.0272	0.0035	0.1247	0.0163	0.0039	0.0043	0.0023	0.0014	0.0361	0.0228	0.0329	0.0765	0.0199	0.0976	0.0017
7	rs73228571	91794308	0.95	0.267590046340022	0.94	0.110289943288055	0.0111464312328778	0.0156367713903019	0.0155	0.0119	0.0142	0.0046	0.166	0.0028	0.0021	0.0647	8e-04	0.0918	0.1502	0.0272	0.0035	0.1247	0.0163	0.0039	0.0043	0.0023	0.0014	0.0361	0.0228	0.0329	0.0765	0.0199	0.0976	0.0017
7	rs10249873	91825168	0.95	0.267590046340022	0.94	0.110289943288055	0.00981053932346944	0.0179051556398911	0.0155	0.0118	0.0143	0.0045	0.1648	0.0028	0.0021	0.0648	8e-04	0.0917	0.1503	0.0279	0.0036	0.1248	0.0163	0.0039	0.0043	0.0023	0.0014	0.0361	0.0228	0.033	0.0764	0.02	0.0981	0.0016
7	rs112640327	91863363	0.95	0.267590046340022	0.94	0.110289943288055	0.0101612214928891	0.0196854503854044	0.0155	0.0118	0.0143	0.0044	0.1649	0.0027	0.002	0.0648	8e-04	0.0917	0.1503	0.0279	0.0036	0.1247	0.0164	0.0039	0.0043	0.0023	0.0014	0.036	0.0228	0.0329	0.0763	0.02	0.0982	0.0016
7	rs118111016	91917786	0.96	0.238871757466757	0.94	0.110289943288055	0.0120228892731549	0.0264639067913455	0.0155	0.0118	0.0143	0.0044	0.1649	0.0026	0.0019	0.0648	8e-04	0.0919	0.1499	0.0278	0.0035	0.1248	0.0169	0.0038	0.0042	0.0023	0.0014	0.0358	0.0228	0.0329	0.0762	0.0199	0.0986	0.0017
7	rs79706240	91925367	0.96	0.238871757466757	0.94	0.110289943288055	0.0119223812826605	0.0242729941931404	0.0155	0.0118	0.0143	0.0044	0.1648	0.0026	0.0019	0.0648	8e-04	0.0919	0.1499	0.0278	0.0035	0.1248	0.0169	0.0038	0.0042	0.0023	0.0014	0.0358	0.0228	0.0329	0.0762	0.0199	0.0986	0.0017
7	rs117939028	91934701	0.96	0.238871757466757	0.94	0.110289943288055	0.0121898131581287	0.0245364390200317	0.0155	0.0118	0.0143	0.0044	0.1649	0.0026	0.0019	0.0648	8e-04	0.0919	0.1499	0.0278	0.0035	0.1248	0.0169	0.0038	0.0042	0.0023	0.0014	0.0358	0.0228	0.0329	0.0762	0.0199	0.0986	0.0017
7	rs2013491	91946016	0.96	0.238871757466757	0.94	0.110289943288055	0.0121598788835314	0.0247128204185027	0.0156	0.0118	0.0143	0.0044	0.1649	0.0026	0.0019	0.0648	8e-04	0.0919	0.1499	0.0278	0.0035	0.1248	0.0169	0.0038	0.0042	0.0023	0.0014	0.0358	0.0228	0.0329	0.0762	0.0199	0.0986	0.0017
7	rs12672992	91958951	0.96	0.238871757466757	0.94	0.110289943288055	0.0122920022280848	0.0249341414783909	0.0156	0.0118	0.0143	0.0044	0.1649	0.0026	0.0019	0.0648	8e-04	0.0919	0.1498	0.0278	0.0035	0.1248	0.0169	0.0038	0.0042	0.0023	0.0014	0.0358	0.0228	0.0329	0.0762	0.0199	0.0986	0.0017
7	rs1861635	92027537	0.96	0.238871757466757	0.94	0.110289943288055	0.0126208550024665	0.0238369309313263	0.0155	0.0118	0.0143	0.0044	0.1649	0.0026	0.0019	0.0648	8e-04	0.0918	0.1497	0.0279	0.0035	0.1248	0.017	0.0039	0.0042	0.0023	0.0014	0.0358	0.0228	0.0328	0.0762	0.0199	0.0986	0.0017
7	rs38794	92028039	0.96	0.238871757466757	0.94	0.110289943288055	0.0126085593562763	0.02388036763644	0.0155	0.0118	0.0143	0.0044	0.1649	0.0026	0.0019	0.0648	8e-04	0.0918	0.1497	0.0279	0.0035	0.1248	0.017	0.0039	0.0042	0.0023	0.0014	0.0358	0.0228	0.0328	0.0762	0.0199	0.0986	0.0017
7	rs75116927	92029156	0.96	0.238871757466757	0.94	0.110289943288055	0.012473896991124	0.0248012363285084	0.0155	0.0118	0.0143	0.0044	0.1648	0.0026	0.0019	0.0648	8e-04	0.0919	0.1496	0.0279	0.0035	0.1248	0.017	0.0039	0.0042	0.0023	0.0014	0.0358	0.0228	0.0328	0.0762	0.0199	0.0986	0.0017
7	rs38799	92045139	0.96	0.238871757466757	0.93	0.128223312274834	0.0208531720786625	0.0292679414373405	0.0155	0.0117	0.0142	0.0044	0.1652	0.0025	0.0018	0.0648	8e-04	0.0919	0.1494	0.0279	0.0035	0.1249	0.0171	0.0038	0.0041	0.0022	0.0014	0.0356	0.0228	0.0332	0.076	0.02	0.0987	0.0017
7	rs28404105	92045281	0.96	0.238871757466757	0.92	0.14824156235026	0.021391999370044	0.0300864075454566	0.0155	0.0117	0.0143	0.0044	0.1652	0.0025	0.0018	0.0648	8e-04	0.0919	0.1494	0.0279	0.0035	0.1249	0.0171	0.0038	0.0041	0.0022	0.0014	0.0356	0.0228	0.0332	0.076	0.02	0.0986	0.0017
7	rs79277835	92045518	0.96	0.238871757466757	0.9	0.195029827813683	0.0230879220798654	0.0349038415136676	0.0155	0.0117	0.0143	0.0044	0.1652	0.0025	0.0018	0.0648	8e-04	0.0919	0.1494	0.028	0.0035	0.1249	0.0171	0.0038	0.0041	0.0022	0.0014	0.0356	0.0228	0.0332	0.076	0.02	0.0986	0.0017
7	rs62467851	92049537	0.96	0.238871757466757	0.89	0.222038712392691	0.0344135165397277	0.0400466215622412	0.0154	0.0117	0.0144	0.0043	0.1651	0.0025	0.0018	0.0647	8e-04	0.0919	0.1492	0.028	0.0035	0.1251	0.0172	0.0038	0.0041	0.0022	0.0014	0.0355	0.0229	0.0333	0.0758	0.02	0.0985	0.0017
7	rs17164547	92051544	0.97	0.212405230483542	0.89	0.222038712392691	0.0210495886291597	0.0316554863022853	0.0153	0.0117	0.0147	0.0043	0.1648	0.0026	0.0019	0.0644	9e-04	0.0918	0.1489	0.0281	0.0036	0.1255	0.0176	0.0038	0.0041	0.0022	0.0015	0.0352	0.0231	0.0335	0.0754	0.0201	0.098	0.0018
7	rs11768729	92051773	0.97	0.212405230483542	0.89	0.222038712392691	0.0197366084356758	0.0280834937104366	0.0153	0.0117	0.0147	0.0043	0.1648	0.0026	0.0019	0.0644	9e-04	0.0918	0.1488	0.0281	0.0036	0.1255	0.0177	0.0038	0.0041	0.0022	0.0015	0.0352	0.0232	0.0336	0.0753	0.0201	0.098	0.0019
7	rs74498030	92056778	0.98	0.188103243221556	0.89	0.222038712392691	0.020649249180763	0.0456808493126426	0.015	0.0115	0.0167	0.0042	0.1616	0.0031	0.0024	0.0631	0.0013	0.0913	0.1457	0.0285	0.0042	0.1271	0.0204	0.0038	0.0041	0.0025	0.0018	0.0328	0.0252	0.0352	0.0725	0.0218	0.0965	0.0025
7	rs6958957	92056974	0.98	0.188103243221556	0.89	0.222038712392691	0.0232414959255572	0.0498617447741532	0.0149	0.0116	0.017	0.0043	0.1614	0.0031	0.0024	0.063	0.0013	0.0911	0.1455	0.0286	0.0043	0.1271	0.0207	0.0038	0.0041	0.0025	0.0018	0.0327	0.0254	0.0353	0.0724	0.0219	0.0962	0.0026
7	rs4729040	92057299	0.98	0.188103243221556	0.89	0.222038712392691	0.0275182521741171	0.0548345780143879	0.0149	0.0116	0.0175	0.0043	0.1611	0.0031	0.0024	0.0631	0.0014	0.0908	0.145	0.0288	0.0044	0.1272	0.0211	0.0038	0.0041	0.0025	0.0019	0.0324	0.0257	0.0355	0.0719	0.0223	0.0956	0.0027
7	rs10278819	92057320	0.98	0.188103243221556	0.89	0.222038712392691	0.0277796233634273	0.053133340121498	0.0149	0.0116	0.0175	0.0043	0.1611	0.0031	0.0024	0.0631	0.0014	0.0908	0.145	0.0288	0.0044	0.1272	0.0212	0.0038	0.0041	0.0025	0.0019	0.0325	0.0257	0.0354	0.0719	0.0223	0.0956	0.0027
7	rs10267476	92058506	0.99	0.165875049708709	0.89	0.222038712392691	0.0361450385124337	0.0710181248424649	0.015	0.0119	0.0178	0.0041	0.1612	0.0032	0.0025	0.0626	0.0013	0.0901	0.144	0.0289	0.0044	0.1282	0.0215	0.0036	0.0039	0.0024	0.0019	0.0327	0.0267	0.0351	0.0706	0.0226	0.0961	0.0027
7	rs56078238	92059842	0.99	0.165875049708709	0.89	0.222038712392691	0.0347320839357968	0.0749543415105019	0.0148	0.012	0.0178	0.0038	0.1609	0.0031	0.0024	0.0623	0.0012	0.09	0.144	0.0285	0.0044	0.1292	0.0217	0.0035	0.0037	0.0025	0.0018	0.0329	0.027	0.0349	0.0708	0.0228	0.0962	0.0027
7	rs73230461	92062621	1	0.145626599290586	0.89	0.222038712392691	0.0424152397319317	0.113420772579383	0.0143	0.0122	0.0178	0.0033	0.1621	0.003	0.0022	0.0616	0.0011	0.09	0.1442	0.0275	0.0043	0.1301	0.0221	0.0031	0.0034	0.0026	0.0018	0.0334	0.0277	0.0349	0.0714	0.0231	0.0954	0.0027
7	rs34768413	92085763	1.01	0.127260826833158	0.89	0.222038712392691	0.121352910563565	0.305149596986818	0.0138	0.0124	0.0179	0.0022	0.1644	0.0026	0.0018	0.0601	8e-04	0.0904	0.1424	0.0259	0.0042	0.1326	0.023	0.0026	0.0029	0.0028	0.0018	0.0342	0.0289	0.0352	0.0716	0.0228	0.0948	0.0026
7	rs75932040	92090541	1.01	0.127260826833158	0.89	0.222038712392691	0.116026726648564	0.274676643839092	0.0138	0.0124	0.0179	0.0022	0.1644	0.0026	0.0018	0.0601	8e-04	0.0904	0.1424	0.0259	0.0042	0.1326	0.023	0.0026	0.0029	0.0029	0.0018	0.0342	0.0289	0.0352	0.0716	0.0228	0.0948	0.0026
7	rs117197846	92115316	1.01	0.127260826833158	0.88	0.251609301083599	0.115434565887241	0.302166140036837	0.0138	0.0124	0.0179	0.0022	0.1645	0.0026	0.0018	0.06	8e-04	0.0904	0.1424	0.0259	0.0042	0.1326	0.023	0.0026	0.0028	0.0029	0.0018	0.0341	0.0289	0.0352	0.0716	0.0228	0.0949	0.0026
7	rs10238260	92116240	1.01	0.127260826833158	0.87	0.283849475516541	0.114339772214825	0.300261349136831	0.0138	0.0124	0.0179	0.0022	0.1645	0.0026	0.0018	0.06	8e-04	0.0904	0.1424	0.0259	0.0042	0.1326	0.023	0.0026	0.0028	0.0029	0.0018	0.0341	0.0289	0.0352	0.0716	0.0228	0.0949	0.0026
7	rs76587269	92128884	1.01	0.127260826833158	0.87	0.283849475516541	0.104880324045195	0.247451118130598	0.0138	0.0124	0.0179	0.0022	0.1647	0.0026	0.0018	0.06	8e-04	0.0905	0.1427	0.0259	0.0042	0.1323	0.023	0.0026	0.0028	0.0029	0.0018	0.0341	0.0288	0.0352	0.0716	0.0229	0.0949	0.0026
7	rs35996821	92132493	1.01	0.127260826833158	0.87	0.283849475516541	0.104482780888598	0.243762834060844	0.0138	0.0124	0.0179	0.0022	0.1648	0.0026	0.0018	0.06	8e-04	0.0905	0.1427	0.0259	0.0042	0.1324	0.023	0.0026	0.0028	0.0029	0.0018	0.034	0.0288	0.0352	0.0716	0.0228	0.0949	0.0026
7	rs74519968	92136447	1.01	0.127260826833158	0.87	0.283849475516541	0.104429846058308	0.244543723288683	0.0138	0.0124	0.0179	0.0022	0.1648	0.0026	0.0018	0.06	8e-04	0.0905	0.1427	0.0259	0.0042	0.1323	0.023	0.0026	0.0028	0.0029	0.0018	0.034	0.0288	0.0352	0.0716	0.0228	0.0949	0.0026
7	rs2066743	92147374	1.01	0.127260826833158	0.87	0.283849475516541	0.0992717199547018	0.233244511818629	0.0138	0.0124	0.0179	0.0022	0.1648	0.0026	0.0019	0.06	8e-04	0.0905	0.1428	0.0259	0.0042	0.1322	0.0231	0.0026	0.0028	0.003	0.0017	0.034	0.0288	0.0352	0.0716	0.0229	0.0949	0.0026
7	rs41278797	92158475	1.01	0.127260826833158	0.87	0.283849475516541	0.0954973068529676	0.214694623864506	0.0138	0.0124	0.0179	0.0022	0.1649	0.0026	0.0019	0.06	8e-04	0.0905	0.1429	0.026	0.0041	0.132	0.0231	0.0026	0.0028	0.003	0.0017	0.034	0.0288	0.0352	0.0716	0.0229	0.0949	0.0026
7	rs10488515	92162042	1.01	0.127260826833158	0.87	0.283849475516541	0.0954472673243955	0.210854034223391	0.0138	0.0124	0.0179	0.0022	0.1649	0.0026	0.0019	0.06	8e-04	0.0905	0.1429	0.026	0.0041	0.132	0.0231	0.0026	0.0028	0.003	0.0017	0.034	0.0288	0.0351	0.0716	0.0229	0.0949	0.0026
7	rs2058015	92169872	1.01	0.127260826833158	0.87	0.283849475516541	0.0954472673243955	0.202612107960775	0.0138	0.0124	0.0179	0.0022	0.1649	0.0026	0.0019	0.06	8e-04	0.0905	0.1429	0.026	0.0041	0.1319	0.0231	0.0026	0.0028	0.0031	0.0017	0.0341	0.0289	0.0351	0.0716	0.0229	0.095	0.0026
7	rs11772579	92176640	1.01	0.127260826833158	0.87	0.283849475516541	0.0995026470010771	0.196970848547838	0.0137	0.0124	0.0179	0.0022	0.165	0.0026	0.0018	0.06	8e-04	0.0905	0.143	0.026	0.0041	0.132	0.0231	0.0026	0.0028	0.003	0.0017	0.0341	0.0289	0.0351	0.0716	0.0229	0.095	0.0026
7	rs77080853	92176734	1.01	0.127260826833158	0.87	0.283849475516541	0.10136216203188	0.198428254519909	0.0137	0.0124	0.0179	0.0022	0.165	0.0026	0.0018	0.06	8e-04	0.0905	0.143	0.0259	0.0041	0.132	0.0231	0.0026	0.0027	0.003	0.0017	0.0341	0.0289	0.0351	0.0716	0.0229	0.095	0.0026
7	rs140591168	92196737	1.01	0.127260826833158	0.87	0.283849475516541	0.102954441109911	0.20334728517	0.0137	0.0124	0.0179	0.0022	0.1649	0.0026	0.0018	0.06	8e-04	0.0905	0.143	0.0259	0.0041	0.132	0.0232	0.0025	0.0027	0.003	0.0017	0.0342	0.0289	0.0351	0.0716	0.0229	0.0951	0.0026
7	rs17164617	92198825	1.01	0.127260826833158	0.86	0.318862054747229	0.102980673048959	0.203137143679258	0.0137	0.0124	0.0179	0.0022	0.1649	0.0026	0.0018	0.06	8e-04	0.0905	0.143	0.0259	0.0041	0.132	0.0232	0.0025	0.0027	0.003	0.0017	0.0342	0.0289	0.0351	0.0716	0.0229	0.0951	0.0026
7	rs17687688	92199548	1.01	0.127260826833158	0.86	0.318862054747229	0.102980673048959	0.203137143679258	0.0137	0.0124	0.0179	0.0022	0.1649	0.0026	0.0018	0.06	8e-04	0.0905	0.143	0.0259	0.0041	0.132	0.0232	0.0025	0.0027	0.003	0.0017	0.0342	0.0289	0.0351	0.0716	0.0229	0.0951	0.0026
7	rs732330	92203716	1.01	0.127260826833158	0.86	0.318862054747229	0.104324026451067	0.208836326861065	0.0137	0.0124	0.0179	0.0022	0.1649	0.0026	0.0019	0.06	7e-04	0.0905	0.143	0.0259	0.0041	0.1321	0.0233	0.0025	0.0026	0.003	0.0017	0.0342	0.0289	0.0351	0.0716	0.0229	0.0952	0.0026
7	rs6962090	92205762	1.01	0.127260826833158	0.85	0.356744695657816	0.105092730982076	0.210854034223391	0.0137	0.0124	0.0179	0.0022	0.1649	0.0026	0.0019	0.0599	7e-04	0.0905	0.143	0.0259	0.0041	0.1321	0.0233	0.0025	0.0026	0.003	0.0017	0.0342	0.0289	0.0351	0.0716	0.0229	0.0952	0.0026
7	rs2888877	92228400	1.01	0.127260826833158	0.83	0.441484906400802	0.116961024814799	0.20334728517	0.0139	0.0125	0.0176	0.0022	0.1644	0.0025	0.0018	0.0599	7e-04	0.091	0.1431	0.0253	0.0041	0.1321	0.0234	0.0023	0.0026	0.0029	0.0016	0.0347	0.0292	0.0348	0.0714	0.0226	0.0959	0.0026
7	rs42030	92236421	1.01	0.127260826833158	0.82	0.488512084344485	0.112945564110255	0.206930766070822	0.0139	0.0126	0.0175	0.0022	0.1642	0.0024	0.0018	0.0599	7e-04	0.0913	0.1431	0.0249	0.0041	0.1321	0.0236	0.0021	0.0026	0.0028	0.0016	0.0351	0.0294	0.0346	0.0715	0.0223	0.0963	0.0026
7	rs42041	92246744	1.01	0.127260826833158	0.81	0.53874877155386	0.107716416707817	0.204609657644606	0.014	0.0127	0.0174	0.0022	0.1641	0.0024	0.0018	0.0601	7e-04	0.0915	0.143	0.0245	0.0041	0.132	0.0237	0.0019	0.0025	0.0027	0.0016	0.0354	0.0296	0.0344	0.0717	0.0221	0.0966	0.0026
7	rs42042	92247112	1.01	0.127260826833158	0.8	0.592267592767429	0.107392991221869	0.199053962880584	0.014	0.0127	0.0174	0.0022	0.1641	0.0023	0.0018	0.06	7e-04	0.0915	0.143	0.0244	0.0041	0.1321	0.0237	0.0019	0.0025	0.0027	0.0016	0.0355	0.0297	0.0343	0.0718	0.022	0.0967	0.0026
7	rs3731373	92247539	1.01	0.127260826833158	0.8	0.592267592767429	0.106694303044738	0.198219832327859	0.014	0.0127	0.0174	0.0022	0.1641	0.0023	0.0018	0.0601	7e-04	0.0915	0.1429	0.0244	0.0041	0.132	0.0237	0.0019	0.0025	0.0027	0.0016	0.0355	0.0297	0.0343	0.0717	0.022	0.0968	0.0026
7	rs191777	92250374	1.01	0.127260826833158	0.8	0.592267592767429	0.104827264046854	0.191177626640573	0.014	0.0127	0.0174	0.0022	0.1641	0.0023	0.0018	0.0602	7e-04	0.0915	0.1429	0.0243	0.0042	0.1321	0.0236	0.0019	0.0025	0.0027	0.0016	0.0356	0.0297	0.0343	0.0716	0.022	0.0971	0.0026
7	rs2282978	92264410	1.01	0.127260826833158	0.8	0.592267592767429	0.0998110721656976	0.190354815795888	0.014	0.0127	0.0174	0.0022	0.1638	0.0022	0.0018	0.0603	7e-04	0.0918	0.143	0.0242	0.0042	0.1318	0.0234	0.0019	0.0025	0.0027	0.0016	0.0355	0.0297	0.0342	0.0718	0.0219	0.0974	0.0026
7	rs78911158	92272620	1.01	0.127260826833158	0.8	0.592267592767429	0.0985554268733581	0.191692494967594	0.014	0.0127	0.0174	0.0022	0.1639	0.0022	0.0018	0.0603	7e-04	0.0919	0.143	0.0241	0.0042	0.1316	0.0234	0.0019	0.0026	0.0027	0.0016	0.0355	0.0296	0.0343	0.0718	0.0218	0.0974	0.0026
7	rs6956477	92301556	1.01	0.127260826833158	0.79	0.649136622646432	0.0860266312763397	0.188712817630702	0.014	0.0127	0.0173	0.0022	0.1646	0.0022	0.0018	0.0604	8e-04	0.0925	0.1429	0.0239	0.0042	0.1305	0.0233	0.0019	0.0026	0.0026	0.0016	0.0354	0.0295	0.0347	0.0721	0.0217	0.0977	0.0025
7	rs62466068	92301890	1.01	0.127260826833158	0.79	0.649136622646432	0.0861437998844232	0.184629097908098	0.014	0.0127	0.0172	0.0022	0.1647	0.0022	0.0018	0.0604	8e-04	0.0925	0.1429	0.0237	0.0042	0.1306	0.0233	0.0019	0.0026	0.0026	0.0016	0.0354	0.0295	0.0347	0.0722	0.0217	0.0977	0.0025
7	rs2282989	92326346	1.01	0.127260826833158	0.79	0.649136622646432	0.0817852477790955	0.181384203457618	0.014	0.0126	0.0174	0.0022	0.1648	0.0022	0.0018	0.0607	8e-04	0.0927	0.1429	0.0235	0.0041	0.1307	0.023	0.0018	0.0026	0.0025	0.0016	0.0354	0.0293	0.0347	0.0722	0.0215	0.0977	0.0025
7	rs2282990	92326468	1.01	0.127260826833158	0.79	0.649136622646432	0.0817852477790955	0.18118205421371	0.014	0.0126	0.0174	0.0022	0.1648	0.0022	0.0018	0.0607	8e-04	0.0927	0.1429	0.0235	0.0041	0.1307	0.023	0.0018	0.0026	0.0025	0.0016	0.0354	0.0293	0.0347	0.0722	0.0215	0.0977	0.0025
7	rs2282991	92345081	1.01	0.127260826833158	0.79	0.649136622646432	0.0777460525132135	0.174654689430168	0.014	0.0126	0.0175	0.0022	0.1647	0.0022	0.0018	0.0608	8e-04	0.0929	0.1429	0.0235	0.0042	0.1307	0.0229	0.0018	0.0026	0.0025	0.0017	0.0354	0.0294	0.0347	0.0723	0.0215	0.0976	0.0025
7	rs17690388	92345357	1.01	0.127260826833158	0.79	0.649136622646432	0.0777021532947439	0.174654689430168	0.014	0.0126	0.0175	0.0022	0.1647	0.0022	0.0018	0.0608	8e-04	0.0929	0.1429	0.0235	0.0042	0.1307	0.0229	0.0018	0.0026	0.0025	0.0017	0.0354	0.0294	0.0347	0.0723	0.0215	0.0976	0.0025
7	rs55770041	92353017	1.01	0.127260826833158	0.79	0.649136622646432	0.077768008111176	0.177456329898865	0.014	0.0126	0.0175	0.0022	0.1648	0.0022	0.0018	0.0608	8e-04	0.0929	0.1428	0.0234	0.0042	0.1307	0.0228	0.0018	0.0026	0.0025	0.0017	0.0354	0.0294	0.0347	0.0723	0.0215	0.0975	0.0025
7	rs10228493	92360397	1.01	0.127260826833158	0.79	0.649136622646432	0.0779218091050427	0.177958244314392	0.014	0.0126	0.0175	0.0022	0.1648	0.0022	0.0018	0.0608	8e-04	0.093	0.1428	0.0234	0.0042	0.1306	0.0228	0.0018	0.0026	0.0025	0.0017	0.0354	0.0294	0.0347	0.0723	0.0215	0.0975	0.0025
7	rs2282992	92374952	1.01	0.127260826833158	0.79	0.649136622646432	0.0495711958027365	0.189635846206003	0.014	0.0127	0.0185	0.0021	0.1664	0.002	0.0017	0.0606	0.001	0.094	0.1422	0.023	0.0042	0.1302	0.0224	0.0017	0.0025	0.0027	0.0018	0.0358	0.0287	0.0344	0.0724	0.0209	0.0967	0.0027
7	rs80219867	92376884	1.01	0.127260826833158	0.79	0.649136622646432	0.0466772569085727	0.197178827838367	0.014	0.0127	0.0187	0.0021	0.1668	0.002	0.0017	0.0606	0.0011	0.0942	0.1421	0.0229	0.0043	0.1301	0.0223	0.0017	0.0025	0.0028	0.0018	0.0358	0.0285	0.0343	0.0723	0.0208	0.0965	0.0027
7	rs78852722	92380248	1.01	0.127260826833158	0.79	0.649136622646432	0.0464583080741848	0.196555111932767	0.014	0.0127	0.0187	0.0021	0.1668	0.002	0.0017	0.0606	0.0011	0.0942	0.1421	0.0229	0.0043	0.1301	0.0222	0.0017	0.0025	0.0028	0.0018	0.0358	0.0285	0.0343	0.0723	0.0208	0.0965	0.0027
7	rs117092853	92389303	1.01	0.127260826833158	0.79	0.649136622646432	0.0450368285482564	0.193033348384492	0.014	0.0127	0.0187	0.0021	0.1668	0.002	0.0017	0.0606	0.0011	0.0942	0.1421	0.0229	0.0043	0.1301	0.0222	0.0017	0.0025	0.0028	0.0018	0.0358	0.0285	0.0343	0.0723	0.0208	0.0965	0.0027
7	rs2282993	92391481	1.01	0.127260826833158	0.79	0.649136622646432	0.0449909806776756	0.187177849683327	0.014	0.0127	0.0187	0.0021	0.1668	0.002	0.0017	0.0605	0.0011	0.0942	0.1421	0.0229	0.0043	0.1301	0.0222	0.0017	0.0025	0.0028	0.0018	0.0358	0.0285	0.0343	0.0723	0.0208	0.0965	0.0027
7	rs445	92408370	1.01	0.127260826833158	0.79	0.649136622646432	0.0454355093937744	0.195102369144182	0.014	0.0127	0.0188	0.0021	0.1669	0.002	0.0017	0.0605	0.0011	0.0943	0.142	0.0229	0.0043	0.1301	0.0222	0.0017	0.0025	0.0028	0.0018	0.0358	0.0285	0.0342	0.0723	0.0208	0.0964	0.0027
7	rs78366656	92429310	1.01	0.127260826833158	0.79	0.649136622646432	0.0465207936092213	0.206402475603754	0.014	0.0128	0.0188	0.0021	0.1669	0.002	0.0017	0.0605	0.0011	0.0944	0.142	0.0229	0.0043	0.13	0.0222	0.0017	0.0025	0.0028	0.0018	0.0358	0.0284	0.0342	0.0723	0.0208	0.0963	0.0027
7	rs76014001	92446269	1.02	0.110678017971113	0.79	0.649136622646432	0.0450674114565708	0.215122767138093	0.014	0.0129	0.0189	0.0021	0.167	0.0019	0.0017	0.061	0.0012	0.0951	0.142	0.0228	0.0042	0.1298	0.0221	0.0017	0.0026	0.0029	0.0018	0.0357	0.0281	0.0341	0.0721	0.0206	0.0959	0.0027
7	rs3731264	92461652	1.02	0.110678017971113	0.79	0.649136622646432	0.0433168783597923	0.207036478098003	0.0143	0.0129	0.0188	0.0021	0.1674	0.0019	0.0017	0.0615	0.0012	0.0954	0.1417	0.0228	0.0042	0.129	0.022	0.0017	0.0026	0.0029	0.0018	0.0356	0.0282	0.0342	0.0722	0.0206	0.0956	0.0028
7	rs57337700	92471221	1.02	0.110678017971113	0.79	0.649136622646432	0.0396333065615454	0.19344655532836	0.0143	0.013	0.0188	0.0021	0.1674	0.0019	0.0017	0.0615	0.0012	0.0954	0.1417	0.0228	0.0042	0.129	0.022	0.0017	0.0026	0.0029	0.0018	0.0356	0.0281	0.0342	0.0722	0.0205	0.0955	0.0028
7	rs6951373	92474495	1.02	0.110678017971113	0.79	0.649136622646432	0.0395773054438728	0.199262679447104	0.0143	0.013	0.0188	0.0021	0.1674	0.0019	0.0017	0.0615	0.0012	0.0954	0.1417	0.0228	0.0042	0.129	0.022	0.0017	0.0026	0.0029	0.0018	0.0356	0.0281	0.0342	0.0722	0.0205	0.0955	0.0028
7	rs10953073	92484093	1.02	0.110678017971113	0.79	0.649136622646432	0.0385923354501931	0.203032100180792	0.0143	0.013	0.0188	0.0021	0.1675	0.0019	0.0017	0.0616	0.0012	0.0955	0.1416	0.0228	0.0041	0.1289	0.022	0.0017	0.0026	0.0029	0.0018	0.0356	0.0281	0.0342	0.0722	0.0205	0.0954	0.0028
7	rs78581841	92486617	1.02	0.110678017971113	0.79	0.649136622646432	0.0420202861781895	0.20798869413567	0.0143	0.013	0.0188	0.0021	0.1675	0.0019	0.0017	0.0616	0.0012	0.0955	0.1416	0.0228	0.0041	0.1289	0.022	0.0017	0.0026	0.0029	0.0018	0.0356	0.0281	0.0342	0.0722	0.0205	0.0954	0.0028
7	rs77532249	92497783	1.02	0.110678017971113	0.79	0.649136622646432	0.0442617312071298	0.133027529911628	0.0144	0.0135	0.0183	0.0022	0.1674	0.0019	0.0017	0.0621	0.0016	0.0985	0.1398	0.0229	0.004	0.1277	0.0229	0.0018	0.0029	0.0032	0.002	0.0355	0.0283	0.0338	0.0719	0.0204	0.0932	0.0031
7	rs1005882	92498414	1.02	0.110678017971113	0.79	0.649136622646432	0.0466929228477814	0.140802799448455	0.0144	0.0136	0.0182	0.0023	0.1674	0.0019	0.0018	0.0622	0.0016	0.0986	0.1397	0.023	0.004	0.1276	0.023	0.0018	0.0029	0.0033	0.002	0.0355	0.0283	0.0338	0.0718	0.0204	0.0931	0.0031
7	rs17771549	92500845	1.02	0.110678017971113	0.79	0.649136622646432	0.0466615945356355	0.128709003578474	0.0144	0.0136	0.0181	0.0023	0.1674	0.0019	0.0018	0.0622	0.0016	0.0988	0.1395	0.023	0.004	0.1276	0.023	0.0018	0.0029	0.0033	0.0021	0.0355	0.0284	0.0337	0.0718	0.0204	0.0929	0.0032
7	rs6952689	92501332	1.02	0.110678017971113	0.79	0.649136622646432	0.046614628811291	0.128172907879279	0.0144	0.0136	0.0181	0.0023	0.1674	0.0019	0.0018	0.0622	0.0016	0.0988	0.1395	0.023	0.004	0.1276	0.023	0.0018	0.0029	0.0033	0.0021	0.0355	0.0284	0.0337	0.0718	0.0204	0.0929	0.0032
7	rs76652464	92512226	1.02	0.110678017971113	0.79	0.649136622646432	0.0470227319391993	0.128262199424977	0.0144	0.0136	0.0181	0.0023	0.1674	0.0019	0.0018	0.0622	0.0016	0.0989	0.1395	0.023	0.004	0.1276	0.023	0.0018	0.0029	0.0033	0.0021	0.0355	0.0284	0.0337	0.0718	0.0204	0.0929	0.0032
7	rs6946635	92529900	1.01	0.127260826833158	0.79	0.649136622646432	0.0475441882165282	0.130232445763723	0.0144	0.0136	0.0181	0.0023	0.1674	0.0019	0.0018	0.0622	0.0016	0.0989	0.1395	0.023	0.004	0.1276	0.023	0.0018	0.0029	0.0033	0.0021	0.0355	0.0284	0.0337	0.0718	0.0204	0.0929	0.0032
7	rs17147408	92534024	1.01	0.127260826833158	0.79	0.649136622646432	0.0726757427047694	0.141820772762153	0.0143	0.0135	0.0173	0.0024	0.1673	0.002	0.0018	0.0623	0.0018	0.1003	0.1379	0.0229	0.0039	0.1287	0.0233	0.002	0.0031	0.0032	0.0022	0.0355	0.0286	0.0334	0.0714	0.0203	0.0923	0.0034
7	rs17164857	92543492	1.01	0.127260826833158	0.79	0.649136622646432	0.0701204107916711	0.11927481260078	0.0143	0.0135	0.0172	0.0024	0.1673	0.002	0.0018	0.0623	0.0018	0.1004	0.1379	0.0229	0.0039	0.1288	0.0233	0.002	0.0031	0.0032	0.0022	0.0356	0.0286	0.0334	0.0713	0.0203	0.0923	0.0034
7	rs10279976	92545319	1.01	0.127260826833158	0.79	0.649136622646432	0.070820819171508	0.114788127157992	0.0143	0.0135	0.0172	0.0024	0.1673	0.002	0.0018	0.0623	0.0018	0.1004	0.1379	0.0229	0.0039	0.1288	0.0233	0.002	0.0031	0.0032	0.0022	0.0356	0.0286	0.0335	0.0714	0.0203	0.0923	0.0034
7	rs10240724	92547875	1.01	0.127260826833158	0.79	0.649136622646432	0.0710898207696274	0.112144554967232	0.0143	0.0135	0.0172	0.0024	0.1672	0.002	0.0018	0.0623	0.0018	0.1004	0.1379	0.0229	0.0039	0.1288	0.0233	0.002	0.0031	0.0032	0.0022	0.0356	0.0286	0.0336	0.0714	0.0204	0.0922	0.0034
7	rs62466105	92548453	1.01	0.127260826833158	0.79	0.649136622646432	0.0712971966735231	0.111805161728862	0.0143	0.0135	0.0172	0.0024	0.1672	0.002	0.0018	0.0623	0.0018	0.1004	0.1379	0.0229	0.0039	0.1288	0.0233	0.002	0.0031	0.0032	0.0022	0.0356	0.0286	0.0336	0.0714	0.0204	0.0922	0.0034
7	rs2157925	92556911	1.01	0.127260826833158	0.79	0.649136622646432	0.074497815202192	0.120406618012422	0.0143	0.0136	0.0172	0.0024	0.1671	0.002	0.0018	0.0623	0.0018	0.1004	0.1378	0.0228	0.0039	0.1288	0.0234	0.002	0.0031	0.0032	0.0022	0.0356	0.0286	0.0337	0.0714	0.0204	0.0922	0.0034
7	rs10276763	92561791	1.01	0.127260826833158	0.79	0.649136622646432	0.0774171975384979	0.122068020489475	0.0144	0.0135	0.0172	0.0024	0.1671	0.002	0.0018	0.0621	0.0018	0.1005	0.1378	0.0228	0.0039	0.1288	0.0234	0.002	0.0031	0.0032	0.0022	0.0356	0.0286	0.0337	0.0714	0.0203	0.0922	0.0034
7	rs76021734	92563344	1.01	0.127260826833158	0.79	0.649136622646432	0.0774390932690942	0.122068020489475	0.0144	0.0135	0.0172	0.0024	0.1671	0.002	0.0019	0.0621	0.0019	0.1005	0.1378	0.0228	0.0039	0.1288	0.0234	0.002	0.0031	0.0032	0.0022	0.0356	0.0286	0.0337	0.0714	0.0203	0.0922	0.0034
7	rs116940641	92565748	1.01	0.127260826833158	0.79	0.649136622646432	0.0786937511224214	0.124531940636878	0.0144	0.0135	0.0171	0.0023	0.1671	0.002	0.0019	0.0621	0.0019	0.1005	0.1378	0.0228	0.0039	0.1287	0.0234	0.002	0.0031	0.0032	0.0022	0.0357	0.0286	0.0337	0.0714	0.0203	0.0922	0.0034
7	rs17164878	92567447	1.01	0.127260826833158	0.79	0.649136622646432	0.0789152058490533	0.127192227947889	0.0144	0.0135	0.0171	0.0023	0.1671	0.002	0.0019	0.0621	0.0019	0.1005	0.1378	0.0228	0.0039	0.1287	0.0234	0.002	0.0031	0.0032	0.0022	0.0357	0.0286	0.0336	0.0714	0.0203	0.0922	0.0034
7	rs13240305	92576833	1.01	0.127260826833158	0.79	0.649136622646432	0.0743697445458666	0.133661706529128	0.0143	0.0136	0.0171	0.0023	0.1671	0.0019	0.0019	0.0621	0.0019	0.1006	0.1377	0.0227	0.0039	0.1287	0.0234	0.002	0.0031	0.0032	0.0022	0.0357	0.0286	0.0336	0.0716	0.0203	0.0923	0.0034
7	rs6955627	92577760	1.01	0.127260826833158	0.79	0.649136622646432	0.0749471860101893	0.132937024043414	0.0143	0.0135	0.0171	0.0023	0.1671	0.0019	0.0019	0.0621	0.0019	0.1006	0.1377	0.0228	0.0039	0.1287	0.0234	0.002	0.0031	0.0032	0.0022	0.0357	0.0286	0.0336	0.0716	0.0203	0.0923	0.0034
7	rs10249104	92590745	1.01	0.127260826833158	0.79	0.649136622646432	0.0776802096738393	0.131311810621591	0.0144	0.0135	0.0171	0.0023	0.167	0.0019	0.0019	0.062	0.0019	0.1007	0.1376	0.0228	0.0039	0.1286	0.0234	0.002	0.0031	0.0033	0.0022	0.0358	0.0286	0.0334	0.0716	0.0202	0.0924	0.0034
7	rs77447137	92595392	1	0.145626599290586	0.79	0.649136622646432	0.0625220967460738	0.0845243513721715	0.0145	0.0136	0.0168	0.0022	0.1666	0.002	0.0021	0.0614	0.0017	0.1014	0.1371	0.0226	0.0039	0.1278	0.0233	0.0022	0.0034	0.0034	0.0023	0.0366	0.0286	0.0331	0.072	0.0201	0.0929	0.0033
7	rs66824728	92595863	1	0.145626599290586	0.79	0.649136622646432	0.0514045184458481	0.0653142331235435	0.0146	0.0136	0.0166	0.0022	0.1662	0.002	0.0023	0.0612	0.0016	0.1018	0.1371	0.0226	0.0039	0.1272	0.0233	0.0023	0.0035	0.0035	0.0023	0.037	0.0286	0.033	0.0723	0.0201	0.0932	0.0032
7	rs12538862	92597346	0.98	0.188103243221556	0.79	0.649136622646432	0.0302347922100381	0.0696086068536865	0.0149	0.0134	0.0162	0.0019	0.1664	0.0021	0.0026	0.0605	0.0013	0.1034	0.1377	0.0228	0.0035	0.1251	0.0231	0.0028	0.0036	0.0037	0.0022	0.0384	0.0284	0.0324	0.0718	0.02	0.0944	0.0028
7	rs78795095	92600667	0.97	0.212405230483542	0.78	0.709419594942363	0.0318296059334881	0.0680022136518628	0.0149	0.0134	0.0158	0.0018	0.167	0.0021	0.0026	0.0605	0.0013	0.104	0.1381	0.0228	0.0033	0.1247	0.0231	0.0027	0.0036	0.0037	0.0021	0.0387	0.0283	0.0322	0.0715	0.0197	0.0946	0.0028
7	rs2157923	92604532	0.97	0.212405230483542	0.78	0.709419594942363	0.0276814038458109	0.0551521596853757	0.0149	0.0134	0.0158	0.0018	0.167	0.0021	0.0026	0.0605	0.0013	0.1041	0.1381	0.0228	0.0033	0.1247	0.0231	0.0027	0.0036	0.0037	0.0021	0.0387	0.0283	0.0322	0.0715	0.0197	0.0946	0.0028
7	rs111641448	92609879	0.97	0.212405230483542	0.78	0.709419594942363	0.0260282627141175	0.0487110428796744	0.0149	0.0134	0.0158	0.0018	0.167	0.0021	0.0026	0.0605	0.0013	0.1043	0.1381	0.0228	0.0032	0.1245	0.0231	0.0027	0.0036	0.0037	0.0021	0.0388	0.0283	0.0322	0.0715	0.0197	0.0946	0.0028
7	rs12704643	92610094	0.97	0.212405230483542	0.78	0.709419594942363	0.02614320520263	0.0477511778391918	0.0149	0.0134	0.0158	0.0018	0.167	0.0021	0.0026	0.0605	0.0013	0.1043	0.1381	0.0228	0.0032	0.1245	0.0231	0.0027	0.0036	0.0037	0.0022	0.0388	0.0283	0.0322	0.0715	0.0197	0.0946	0.0028
7	rs117639264	92613009	0.97	0.212405230483542	0.78	0.709419594942363	0.0259553051760255	0.0460916741760272	0.0149	0.0134	0.0158	0.0018	0.167	0.0021	0.0026	0.0605	0.0013	0.1043	0.138	0.0228	0.0032	0.1245	0.0231	0.0027	0.0036	0.0037	0.0022	0.0388	0.0283	0.0322	0.0715	0.0197	0.0946	0.0028
7	rs10230949	92615875	0.97	0.212405230483542	0.78	0.709419594942363	0.0259344869517669	0.0488919502188762	0.0149	0.0134	0.0158	0.0018	0.167	0.0021	0.0026	0.0605	0.0013	0.1044	0.138	0.0228	0.0031	0.1244	0.0231	0.0027	0.0036	0.0037	0.0022	0.0388	0.0283	0.0322	0.0715	0.0197	0.0946	0.0028
7	rs17164910	92616315	0.97	0.212405230483542	0.78	0.709419594942363	0.0260386971302991	0.0491941152509978	0.0149	0.0134	0.0158	0.0018	0.167	0.0021	0.0026	0.0605	0.0013	0.1044	0.138	0.0228	0.0031	0.1244	0.0231	0.0027	0.0036	0.0037	0.0022	0.0388	0.0283	0.0322	0.0715	0.0197	0.0946	0.0028
7	rs116897708	92621221	0.97	0.212405230483542	0.78	0.709419594942363	0.0269044948641841	0.0457980619127891	0.0149	0.0134	0.0158	0.0018	0.167	0.0021	0.0026	0.0604	0.0013	0.1045	0.1379	0.0228	0.003	0.1243	0.0231	0.0027	0.0037	0.0037	0.0022	0.0388	0.0283	0.0322	0.0716	0.0197	0.0946	0.0028
7	rs78124172	92629201	0.96	0.238871757466757	0.78	0.709419594942363	0.0293962667272064	0.0482300619421839	0.0149	0.0134	0.0158	0.0018	0.167	0.0021	0.0026	0.0604	0.0013	0.1047	0.1379	0.0228	0.0029	0.124	0.0231	0.0028	0.0037	0.0037	0.0022	0.0389	0.0284	0.0323	0.0717	0.0198	0.0946	0.0028
7	rs4729057	92635659	0.96	0.238871757466757	0.79	0.649136622646432	0.0317094915118693	0.0462093511636146	0.0149	0.0134	0.0158	0.0018	0.1669	0.0021	0.0026	0.0603	0.0013	0.105	0.1378	0.0228	0.0027	0.1237	0.0231	0.0028	0.0037	0.0037	0.0022	0.039	0.0284	0.0323	0.0718	0.0198	0.0946	0.0028
7	rs17700466	92635973	0.96	0.238871757466757	0.8	0.592267592767429	0.0317334889191127	0.0468589406005095	0.0149	0.0134	0.0158	0.0018	0.1669	0.0021	0.0026	0.0604	0.0013	0.105	0.1378	0.0228	0.0027	0.1237	0.0231	0.0028	0.0037	0.0037	0.0022	0.039	0.0284	0.0323	0.0718	0.0198	0.0946	0.0028
7	rs12667084	92637642	0.96	0.238871757466757	0.79	0.649136622646432	0.0331843653779512	0.0472743959780184	0.0149	0.0134	0.0158	0.0018	0.1669	0.0021	0.0026	0.0604	0.0013	0.105	0.1378	0.0228	0.0027	0.1237	0.0231	0.0028	0.0037	0.0037	0.0022	0.039	0.0284	0.0323	0.0718	0.0198	0.0946	0.0028
7	rs117823819	92646349	0.95	0.267590046340022	0.79	0.649136622646432	0.0493106230806062	0.0502275636380715	0.0147	0.0136	0.0158	0.0019	0.1655	0.0023	0.0028	0.0608	0.0013	0.1058	0.1367	0.0227	0.0028	0.1213	0.0236	0.0028	0.0039	0.0039	0.0022	0.0397	0.0281	0.0339	0.0721	0.0201	0.094	0.0028
7	rs4729059	92646881	0.95	0.267590046340022	0.79	0.649136622646432	0.0470384764162474	0.0427370572784093	0.0147	0.0136	0.0158	0.0019	0.1653	0.0023	0.0028	0.0609	0.0013	0.106	0.1366	0.0227	0.0028	0.121	0.0237	0.0028	0.0039	0.0039	0.0023	0.0398	0.0281	0.0341	0.0722	0.0201	0.0939	0.0028
7	rs723668	92648340	0.95	0.267590046340022	0.79	0.649136622646432	0.0472434799231178	0.0414942138465787	0.0147	0.0136	0.0158	0.0019	0.1651	0.0023	0.0028	0.0609	0.0013	0.1063	0.137	0.0227	0.0028	0.1208	0.0237	0.0028	0.0039	0.0039	0.0022	0.0396	0.0281	0.0341	0.072	0.0202	0.094	0.0028
7	rs10488528	92650743	0.95	0.267590046340022	0.79	0.649136622646432	0.0474649291181946	0.0388398252600058	0.0146	0.0136	0.0158	0.0019	0.1648	0.0023	0.0029	0.061	0.0013	0.1065	0.1372	0.0227	0.0028	0.1207	0.0237	0.0028	0.0039	0.0039	0.0022	0.0395	0.0282	0.0341	0.0719	0.0202	0.0942	0.0028
7	rs11979483	92653680	0.95	0.267590046340022	0.79	0.649136622646432	0.046739942066198	0.0386221989422555	0.0146	0.0136	0.0158	0.0019	0.1644	0.0024	0.0029	0.061	0.0013	0.1067	0.1376	0.0226	0.0028	0.1206	0.0237	0.0028	0.0039	0.004	0.0022	0.0394	0.0282	0.034	0.0717	0.0202	0.0943	0.0028
7	rs34687820	92653806	0.95	0.267590046340022	0.79	0.649136622646432	0.046739942066198	0.0384593419743083	0.0146	0.0137	0.0158	0.002	0.1644	0.0024	0.0029	0.061	0.0013	0.1066	0.1376	0.0226	0.0028	0.1206	0.0237	0.0028	0.0039	0.004	0.0022	0.0394	0.0282	0.034	0.0717	0.0202	0.0943	0.0028
7	rs6979077	92653884	0.95	0.267590046340022	0.79	0.649136622646432	0.046818378785152	0.0387309430377295	0.0146	0.0137	0.0158	0.002	0.1644	0.0024	0.0029	0.061	0.0013	0.1066	0.1376	0.0226	0.0028	0.1206	0.0237	0.0028	0.0039	0.004	0.0022	0.0394	0.0282	0.034	0.0717	0.0202	0.0943	0.0028
7	rs10265962	92655863	0.95	0.267590046340022	0.79	0.649136622646432	0.0870376010472014	0.0386221989422555	0.0146	0.0136	0.0158	0.002	0.164	0.0024	0.0029	0.0609	0.0013	0.1067	0.1377	0.0226	0.0028	0.1206	0.0237	0.0028	0.0039	0.0041	0.0022	0.0394	0.0282	0.034	0.0718	0.0202	0.0943	0.003
7	rs78138595	92656221	0.95	0.267590046340022	0.79	0.649136622646432	0.0979949028810877	0.0425666138932517	0.0146	0.0136	0.0158	0.002	0.1638	0.0024	0.0029	0.0609	0.0013	0.1067	0.1377	0.0226	0.0029	0.1206	0.0238	0.0028	0.0039	0.0041	0.0022	0.0394	0.0283	0.034	0.0717	0.0202	0.0943	0.0031
7	rs10215082	92657985	0.94	0.298643641979994	0.79	0.649136622646432	0.101804356314041	0.0481101441270902	0.0146	0.0135	0.0158	0.002	0.1633	0.0025	0.0029	0.0608	0.0013	0.1068	0.1377	0.0224	0.0028	0.1206	0.0239	0.0028	0.0039	0.0041	0.0022	0.0394	0.0286	0.034	0.0717	0.0202	0.0942	0.0031
7	rs75655068	92658364	0.94	0.298643641979994	0.79	0.649136622646432	0.102404532076985	0.0547711565714703	0.0145	0.0135	0.0158	0.002	0.1632	0.0025	0.0029	0.0608	0.0013	0.1068	0.1377	0.0224	0.0028	0.1206	0.024	0.0028	0.0039	0.0041	0.0022	0.0394	0.0286	0.034	0.0717	0.0202	0.0942	0.0031
7	rs55772127	92659226	0.94	0.298643641979994	0.79	0.649136622646432	0.104774220740859	0.0611352977428614	0.0145	0.0135	0.0158	0.002	0.1631	0.0026	0.003	0.0607	0.0013	0.1069	0.1376	0.0224	0.0028	0.1206	0.024	0.0028	0.0039	0.0041	0.0022	0.0394	0.0287	0.034	0.0717	0.0202	0.0943	0.0031
7	rs17779838	92676344	0.94	0.298643641979994	0.78	0.709419594942363	0.108608945729177	0.0391672998305156	0.0144	0.0134	0.0156	0.0021	0.1626	0.0027	0.0031	0.0606	0.0013	0.1071	0.1376	0.0224	0.0028	0.1201	0.0248	0.0029	0.0039	0.0041	0.0022	0.0393	0.0288	0.0341	0.0715	0.0201	0.0946	0.003
7	rs6952428	92676898	0.94	0.298643641979994	0.78	0.709419594942363	0.108013419630442	0.043078855317421	0.0144	0.0134	0.0156	0.0021	0.1626	0.0027	0.0031	0.0606	0.0013	0.1071	0.1376	0.0224	0.0028	0.12	0.0248	0.0029	0.0039	0.0041	0.0022	0.0393	0.0289	0.0341	0.0715	0.0201	0.0946	0.003
7	rs12531802	92680785	0.94	0.298643641979994	0.76	0.840461917458717	0.0530093322342275	0.0239238420619822	0.0146	0.0129	0.0152	0.0023	0.1621	0.003	0.0033	0.0607	0.0013	0.1076	0.1369	0.0223	0.0028	0.1187	0.0253	0.0033	0.004	0.0039	0.0022	0.0389	0.0292	0.0346	0.0719	0.0201	0.0953	0.0027
7	rs10953084	92681820	0.92	0.368072033098782	0.76	0.840461917458717	0.0294076412441504	0.0157785398569562	0.0148	0.0121	0.0148	0.0028	0.1613	0.0035	0.0037	0.0609	0.0014	0.1082	0.1357	0.0226	0.0028	0.1166	0.026	0.004	0.0042	0.0037	0.0021	0.0381	0.0298	0.0353	0.0728	0.0203	0.0958	0.0023
7	rs739387	92683554	0.91	0.406594937265203	0.76	0.840461917458717	0.041526530229286	0.0182851640271501	0.0149	0.0117	0.0142	0.003	0.1607	0.0036	0.0039	0.0607	0.0014	0.1079	0.1356	0.0221	0.0025	0.1152	0.0266	0.0043	0.0043	0.0036	0.0021	0.0381	0.0297	0.036	0.0739	0.0202	0.097	0.002
7	rs114992351	92686834	0.9	0.447749409690379	0.76	0.840461917458717	0.0625983144201758	0.0212590172651555	0.0149	0.0114	0.0135	0.0033	0.1598	0.0038	0.0041	0.0606	0.0014	0.1083	0.1359	0.0218	0.0022	0.1147	0.027	0.0045	0.0044	0.0034	0.0021	0.0384	0.0296	0.0367	0.0739	0.0201	0.0976	0.0018
7	rs75771402	92692473	0.89	0.491600132839596	0.76	0.840461917458717	0.0907443139365336	0.0228908869856436	0.015	0.0113	0.0131	0.0034	0.1593	0.0039	0.0041	0.0605	0.0014	0.1086	0.1359	0.0215	0.002	0.1144	0.0272	0.0047	0.0045	0.0033	0.0021	0.0385	0.0296	0.0372	0.074	0.02	0.0977	0.0016
7	rs34399664	92704436	0.88	0.538208189821859	0.76	0.840461917458717	0.0986575556156203	0.0286965491729155	0.0151	0.0113	0.0131	0.0034	0.1591	0.004	0.0041	0.0605	0.0015	0.1086	0.136	0.0216	0.002	0.1143	0.0274	0.0048	0.0045	0.0033	0.0021	0.0386	0.0297	0.0374	0.0741	0.02	0.0977	0.0016
7	rs73216040	92704795	0.88	0.538208189821859	0.76	0.840461917458717	0.0988620119051129	0.0287439639838225	0.0151	0.0113	0.0131	0.0034	0.1591	0.004	0.0041	0.0605	0.0015	0.1086	0.136	0.0216	0.002	0.1143	0.0274	0.0048	0.0045	0.0033	0.0021	0.0386	0.0297	0.0374	0.0741	0.02	0.0977	0.0016
7	rs118060354	92707215	0.88	0.538208189821859	0.76	0.840461917458717	0.100455543240384	0.0300864075454566	0.0151	0.0113	0.0131	0.0034	0.159	0.004	0.0041	0.0605	0.0015	0.1086	0.136	0.0215	0.002	0.1143	0.0274	0.0048	0.0045	0.0033	0.0021	0.0386	0.0297	0.0374	0.0741	0.02	0.0977	0.0016
7	rs73404637	92715803	0.88	0.538208189821859	0.76	0.840461917458717	0.100352253571132	0.0318542192161454	0.0151	0.0113	0.0131	0.0034	0.159	0.0039	0.0041	0.0604	0.0015	0.1087	0.136	0.0215	0.002	0.1143	0.0274	0.0048	0.0045	0.0033	0.0021	0.0386	0.0297	0.0374	0.0741	0.02	0.0977	0.0016
7	rs10255129	92722151	0.88	0.538208189821859	0.76	0.840461917458717	0.100352253571132	0.030523966350704	0.0151	0.0113	0.0131	0.0034	0.1589	0.0039	0.0041	0.0604	0.0015	0.1088	0.136	0.0215	0.002	0.1143	0.0274	0.0048	0.0045	0.0033	0.0021	0.0386	0.0297	0.0374	0.0741	0.02	0.0977	0.0016
7	rs10279499	92733766	0.87	0.587631181685492	0.76	0.840461917458717	0.113780825746336	0.0446899155450861	0.0151	0.0115	0.0133	0.0035	0.1586	0.0039	0.0042	0.0594	0.0015	0.1095	0.1367	0.0211	0.0018	0.1144	0.027	0.0052	0.0046	0.003	0.002	0.0389	0.0296	0.0375	0.0743	0.02	0.0976	0.0014
7	rs78564070	92733975	0.87	0.587631181685492	0.76	0.840461917458717	0.114199877634931	0.0458567180137655	0.0151	0.0115	0.0133	0.0035	0.1586	0.0039	0.0042	0.0594	0.0015	0.1095	0.1367	0.0211	0.0018	0.1144	0.027	0.0052	0.0046	0.003	0.002	0.0389	0.0297	0.0375	0.0743	0.02	0.0976	0.0014
7	rs117649834	92734051	0.87	0.587631181685492	0.76	0.840461917458717	0.113808733057189	0.0448640863199299	0.0151	0.0115	0.0133	0.0035	0.1586	0.0039	0.0042	0.0595	0.0015	0.1095	0.1367	0.0211	0.0018	0.1145	0.027	0.0052	0.0046	0.003	0.002	0.0389	0.0297	0.0375	0.0743	0.0199	0.0975	0.0014
7	rs10239435	92734065	0.87	0.587631181685492	0.76	0.840461917458717	0.114032143156702	0.0448640863199299	0.0151	0.0115	0.0133	0.0035	0.1586	0.0039	0.0042	0.0595	0.0015	0.1095	0.1367	0.0211	0.0018	0.1145	0.027	0.0052	0.0046	0.003	0.002	0.0389	0.0297	0.0375	0.0743	0.0199	0.0976	0.0014
7	rs6965201	92734451	0.87	0.587631181685492	0.76	0.840461917458717	0.116054971185838	0.0512087796089668	0.0151	0.0115	0.0133	0.0035	0.1586	0.0039	0.0042	0.0595	0.0015	0.1095	0.1367	0.0211	0.0018	0.1145	0.027	0.0052	0.0046	0.003	0.002	0.0389	0.0297	0.0376	0.0743	0.0199	0.0976	0.0013
7	rs6969691	92734983	0.87	0.587631181685492	0.76	0.840461917458717	0.114788142754782	0.0501665127270502	0.0151	0.0115	0.0133	0.0035	0.1586	0.0039	0.0042	0.0594	0.0015	0.1095	0.1367	0.0211	0.0018	0.1145	0.027	0.0052	0.0046	0.003	0.002	0.0389	0.0297	0.0376	0.0743	0.0199	0.0975	0.0013
7	rs111780648	92735188	0.87	0.587631181685492	0.76	0.840461917458717	0.114760087988848	0.0504720913336642	0.0151	0.0115	0.0133	0.0035	0.1586	0.0039	0.0042	0.0594	0.0015	0.1095	0.1367	0.0211	0.0018	0.1145	0.027	0.0052	0.0046	0.003	0.002	0.0389	0.0297	0.0376	0.0743	0.0199	0.0975	0.0013
7	rs7785869	92737088	0.87	0.587631181685492	0.76	0.840461917458717	0.114423759520499	0.0539495621488065	0.0151	0.0115	0.0133	0.0035	0.1585	0.0039	0.0042	0.0594	0.0015	0.1095	0.1366	0.0211	0.0018	0.1144	0.027	0.0052	0.0049	0.003	0.002	0.0389	0.0297	0.0375	0.0743	0.0199	0.0975	0.0014
7	rs6465371	92746421	0.87	0.587631181685492	0.76	0.840461917458717	0.114395759538553	0.053258562144801	0.0151	0.0115	0.0134	0.0036	0.1585	0.0039	0.0042	0.0593	0.0015	0.1096	0.1367	0.0211	0.0017	0.1145	0.027	0.0052	0.0048	0.003	0.0021	0.0389	0.0296	0.0375	0.0741	0.0199	0.0975	0.0014
7	rs76427362	92747179	0.87	0.587631181685492	0.76	0.840461917458717	0.114115991440124	0.0512703801596862	0.0151	0.0115	0.0134	0.0036	0.1585	0.0039	0.0042	0.0593	0.0015	0.1096	0.1368	0.0211	0.0017	0.1146	0.027	0.0052	0.0048	0.003	0.0021	0.0389	0.0296	0.0375	0.0741	0.0199	0.0975	0.0014
7	rs4267	92759462	0.87	0.587631181685492	0.76	0.840461917458717	0.113279214148311	0.0459154073011903	0.0151	0.0115	0.0134	0.0036	0.1585	0.0039	0.0042	0.0593	0.0015	0.1096	0.1369	0.0211	0.0017	0.1147	0.027	0.0052	0.0048	0.003	0.0021	0.0389	0.0296	0.0375	0.0738	0.0199	0.0975	0.0014
7	rs10282508	92760738	0.87	0.587631181685492	0.76	0.840461917458717	0.113529849435966	0.0465631767339599	0.0151	0.0115	0.0134	0.0036	0.1584	0.004	0.0042	0.0593	0.0015	0.1096	0.1369	0.0211	0.0017	0.1147	0.027	0.0052	0.0048	0.003	0.0021	0.0389	0.0296	0.0375	0.0738	0.0199	0.0975	0.0014
7	rs17165111	92761875	0.87	0.587631181685492	0.76	0.840461917458717	0.112031150318849	0.0425666138932517	0.0151	0.0115	0.0134	0.0036	0.1584	0.004	0.0042	0.0592	0.0015	0.1096	0.1369	0.0211	0.0017	0.1148	0.027	0.0052	0.0048	0.003	0.0021	0.0388	0.0297	0.0375	0.0738	0.0199	0.0975	0.0014
7	rs2073793	92764419	0.87	0.587631181685492	0.76	0.840461917458717	0.112584793682211	0.0436512133647377	0.0151	0.0116	0.0134	0.0035	0.1583	0.004	0.0042	0.059	0.0015	0.1095	0.1371	0.0211	0.0017	0.115	0.0271	0.0053	0.0048	0.0029	0.0021	0.0386	0.0297	0.0374	0.0737	0.0199	0.0976	0.0014
7	rs10488532	92764489	0.87	0.587631181685492	0.76	0.840461917458717	0.112973345134015	0.0431930576895719	0.0151	0.0115	0.0134	0.0035	0.1582	0.0041	0.0042	0.059	0.0015	0.1096	0.1371	0.0211	0.0017	0.115	0.0271	0.0053	0.0048	0.0029	0.0021	0.0386	0.0297	0.0374	0.0737	0.0199	0.0976	0.0014
7	rs1133906	92764982	0.87	0.587631181685492	0.76	0.840461917458717	0.118099672891006	0.0402124725363554	0.0151	0.0116	0.0134	0.0035	0.1581	0.0041	0.0042	0.0589	0.0015	0.1096	0.1372	0.0211	0.0016	0.115	0.0273	0.0053	0.0047	0.0029	0.0021	0.0386	0.0297	0.0374	0.0737	0.0199	0.0975	0.0014
7	rs42496	92769129	0.87	0.587631181685492	0.76	0.840461917458717	0.122605072544055	0.0249785181636325	0.0152	0.0116	0.0133	0.0035	0.1584	0.004	0.0041	0.0571	0.0015	0.1101	0.1378	0.021	0.0016	0.1157	0.0273	0.0053	0.0046	0.0029	0.002	0.0381	0.0296	0.0374	0.0737	0.0199	0.0985	0.0015
7	rs118064248	92774815	0.87	0.587631181685492	0.76	0.840461917458717	0.128652524958928	0.02388036763644	0.0152	0.0117	0.0132	0.0034	0.1585	0.0039	0.004	0.0562	0.0015	0.1101	0.138	0.021	0.0016	0.116	0.0272	0.0053	0.0045	0.0029	0.002	0.0377	0.0296	0.0374	0.074	0.0199	0.0992	0.0015
7	rs12666302	92775741	0.87	0.587631181685492	0.76	0.840461917458717	0.130282953259555	0.025648658810426	0.0152	0.0117	0.0132	0.0034	0.1585	0.0039	0.004	0.0561	0.0015	0.1101	0.138	0.021	0.0016	0.116	0.0272	0.0053	0.0045	0.0029	0.0019	0.0377	0.0296	0.0374	0.074	0.0199	0.0992	0.0015
7	rs42498	92776185	0.87	0.587631181685492	0.76	0.840461917458717	0.131011576462426	0.0260095022447337	0.0152	0.0117	0.0132	0.0034	0.1585	0.0039	0.004	0.0561	0.0015	0.1101	0.138	0.021	0.0016	0.1159	0.0272	0.0053	0.0045	0.0029	0.0019	0.0377	0.0296	0.0374	0.074	0.0199	0.0992	0.0015
7	rs73218016	92776555	0.87	0.587631181685492	0.76	0.840461917458717	0.129889307400137	0.0251118729826541	0.0152	0.0117	0.0132	0.0034	0.1585	0.0039	0.004	0.0561	0.0015	0.1101	0.138	0.021	0.0016	0.1159	0.0272	0.0053	0.0045	0.0029	0.0019	0.0377	0.0296	0.0374	0.0741	0.0199	0.0992	0.0015
7	rs79335763	92780610	0.87	0.587631181685492	0.76	0.840461917458717	0.128983641883601	0.0228483206151456	0.0152	0.0117	0.0132	0.0034	0.1585	0.0039	0.004	0.056	0.0015	0.1101	0.138	0.021	0.0016	0.1159	0.0272	0.0053	0.0045	0.0029	0.0019	0.0377	0.0296	0.0374	0.0741	0.0199	0.0993	0.0015
7	rs17780954	92808957	0.87	0.587631181685492	0.76	0.840461917458717	0.13250680870898	0.0278961102155838	0.0152	0.0117	0.0131	0.0034	0.1587	0.004	0.0039	0.0551	0.0016	0.1101	0.1381	0.0211	0.0017	0.1159	0.0272	0.0053	0.0044	0.003	0.0019	0.0378	0.0296	0.0375	0.0742	0.0198	0.0998	0.0016
7	rs76132678	92816326	0.87	0.587631181685492	0.76	0.840461917458717	0.134753403408175	0.030915371327677	0.0152	0.0117	0.0131	0.0034	0.1587	0.004	0.0039	0.055	0.0016	0.1101	0.1381	0.0211	0.0017	0.1159	0.0272	0.0052	0.0044	0.003	0.0019	0.0378	0.0296	0.0375	0.0742	0.0199	0.0999	0.0017
7	rs17165143	92818647	0.87	0.587631181685492	0.76	0.840461917458717	0.135248848522847	0.0330080728018168	0.0152	0.0117	0.0131	0.0034	0.1587	0.004	0.0039	0.0549	0.0016	0.1102	0.1381	0.0211	0.0017	0.1159	0.0271	0.0052	0.0044	0.003	0.0019	0.0378	0.0296	0.0375	0.0742	0.0198	0.0999	0.0017
7	rs42512	92827239	0.87	0.587631181685492	0.76	0.840461917458717	0.140707503213311	0.0412700067924072	0.0152	0.0117	0.0131	0.0034	0.1587	0.0039	0.0038	0.0548	0.0016	0.1102	0.1382	0.0211	0.0017	0.116	0.0271	0.0052	0.0043	0.003	0.0019	0.0378	0.0296	0.0375	0.0743	0.0199	0.1	0.0017
7	rs6979254	92830491	0.87	0.587631181685492	0.76	0.840461917458717	0.143613947009192	0.0456222928347064	0.0152	0.0117	0.0131	0.0034	0.1588	0.0039	0.0038	0.0548	0.0016	0.1102	0.1381	0.0211	0.0017	0.1159	0.0271	0.0052	0.0043	0.003	0.0019	0.0378	0.0296	0.0375	0.0743	0.0199	0.1001	0.0017
7	rs10270747	92837069	0.87	0.587631181685492	0.76	0.840461917458717	0.143806828196132	0.049012718364381	0.0152	0.0117	0.0131	0.0034	0.1588	0.0039	0.0038	0.0547	0.0016	0.1102	0.1381	0.0211	0.0017	0.1159	0.0271	0.0052	0.0043	0.003	0.0019	0.0378	0.0296	0.0375	0.0743	0.0199	0.1002	0.0017
7	rs17708881	92839113	0.87	0.587631181685492	0.76	0.840461917458717	0.142715875965701	0.049375805486924	0.0152	0.0117	0.0131	0.0034	0.1588	0.004	0.0039	0.0547	0.0016	0.1102	0.1381	0.0211	0.0017	0.1159	0.0271	0.0053	0.0044	0.003	0.0019	0.0378	0.0296	0.0375	0.0743	0.0199	0.1002	0.0017
7	rs77974330	92844396	0.87	0.587631181685492	0.76	0.840461917458717	0.143838990071278	0.0484101843611724	0.0152	0.0117	0.0131	0.0034	0.1587	0.004	0.0039	0.0546	0.0016	0.1102	0.1381	0.0211	0.0017	0.116	0.027	0.0053	0.0044	0.0029	0.0019	0.0379	0.0296	0.0375	0.0743	0.0199	0.1001	0.0017
7	rs17165187	92859533	0.87	0.587631181685492	0.77	0.773176121721263	0.140802754373776	0.0409905139367434	0.0152	0.0117	0.0131	0.0035	0.1586	0.004	0.0039	0.0546	0.0017	0.1101	0.1381	0.021	0.0017	0.116	0.027	0.0052	0.0044	0.003	0.0019	0.0379	0.0296	0.0375	0.0743	0.0199	0.1001	0.0018
7	rs62466771	92859918	0.87	0.587631181685492	0.77	0.773176121721263	0.141025157017492	0.0401018709599281	0.0152	0.0117	0.0131	0.0035	0.1586	0.004	0.0039	0.0546	0.0017	0.1101	0.1381	0.021	0.0017	0.1161	0.027	0.0052	0.0044	0.003	0.0019	0.0379	0.0296	0.0375	0.0743	0.0199	0.1001	0.0018
7	rs12672052	92874304	0.87	0.587631181685492	0.77	0.773176121721263	0.143517564311654	0.0341808106081697	0.0152	0.0117	0.0131	0.0035	0.1586	0.004	0.0039	0.0546	0.0017	0.1101	0.138	0.021	0.0018	0.1161	0.027	0.0053	0.0044	0.003	0.0019	0.038	0.0296	0.0375	0.0742	0.0199	0.1001	0.0018
7	rs2188405	92906637	0.87	0.587631181685492	0.78	0.709419594942363	0.160526685139057	0.0404895755339638	0.0152	0.0117	0.0132	0.0035	0.1587	0.0038	0.0039	0.0545	0.0017	0.1101	0.1381	0.0211	0.0018	0.116	0.027	0.0053	0.0044	0.003	0.0018	0.038	0.0296	0.0375	0.0741	0.0199	0.1002	0.0019
7	rs17783441	92915647	0.87	0.587631181685492	0.78	0.709419594942363	0.159567345213683	0.0415503506278953	0.0152	0.0117	0.0132	0.0035	0.1587	0.0038	0.0039	0.0544	0.0017	0.1101	0.1381	0.0211	0.0018	0.116	0.027	0.0053	0.0044	0.003	0.0018	0.038	0.0296	0.0375	0.074	0.0199	0.1002	0.0019
7	rs71562819	92936538	0.87	0.587631181685492	0.79	0.649136622646432	0.15857730341902	0.0401018709599281	0.0152	0.0117	0.0132	0.0035	0.1587	0.0038	0.0039	0.0544	0.0017	0.1102	0.1381	0.0211	0.0018	0.1161	0.027	0.0053	0.0044	0.0029	0.0018	0.038	0.0296	0.0375	0.074	0.0199	0.1003	0.0019
7	rs73219909	92938116	0.87	0.587631181685492	0.81	0.53874877155386	0.158815947372509	0.0406562476859755	0.0152	0.0117	0.0132	0.0035	0.1586	0.0038	0.0039	0.0544	0.0017	0.1102	0.1381	0.0211	0.0018	0.1161	0.027	0.0053	0.0044	0.0029	0.0018	0.038	0.0296	0.0375	0.074	0.0199	0.1003	0.0019
7	rs11760988	92940965	0.87	0.587631181685492	0.81	0.53874877155386	0.156371400426296	0.0402678246936832	0.0152	0.0117	0.0133	0.0035	0.1587	0.0038	0.0039	0.0544	0.0017	0.1101	0.1381	0.021	0.0018	0.1161	0.027	0.0052	0.0044	0.0029	0.0018	0.038	0.0296	0.0375	0.074	0.0199	0.1003	0.0019
7	rs2188404	92943760	0.87	0.587631181685492	0.81	0.53874877155386	0.156270028674784	0.0391672998305156	0.0152	0.0117	0.0133	0.0035	0.1587	0.0038	0.0039	0.0545	0.0017	0.1101	0.1382	0.021	0.0018	0.1161	0.0269	0.0052	0.0044	0.0029	0.0018	0.038	0.0296	0.0375	0.074	0.0199	0.1003	0.0019
7	rs117471797	92959431	0.87	0.587631181685492	0.81	0.53874877155386	0.147076844820644	0.0309644597108265	0.0152	0.0117	0.0133	0.0035	0.1587	0.0038	0.0039	0.0544	0.0017	0.1102	0.138	0.021	0.0018	0.1158	0.0268	0.0052	0.0044	0.003	0.0018	0.038	0.0296	0.0376	0.0741	0.0198	0.1005	0.0019
7	rs4729079	92963242	0.87	0.587631181685492	0.81	0.53874877155386	0.146523381570954	0.0297963357880914	0.0152	0.0117	0.0133	0.0035	0.1588	0.0038	0.0039	0.0544	0.0017	0.1102	0.1379	0.021	0.0018	0.1158	0.0268	0.0052	0.0044	0.003	0.0018	0.038	0.0296	0.0376	0.074	0.0198	0.1005	0.0019
7	rs9641113	92967663	0.87	0.587631181685492	0.81	0.53874877155386	0.143292821441672	0.0217549479529479	0.0152	0.0117	0.0133	0.0035	0.1587	0.0038	0.0039	0.0544	0.0017	0.1102	0.1379	0.021	0.0018	0.1158	0.0268	0.0052	0.0044	0.003	0.0018	0.038	0.0296	0.0376	0.074	0.0198	0.1005	0.002
7	rs2374639	92985252	0.87	0.587631181685492	0.81	0.53874877155386	0.108148588453195	0.013389583117561	0.0153	0.012	0.0133	0.0037	0.1575	0.0038	0.004	0.0566	0.0018	0.1084	0.1374	0.0209	0.0019	0.1158	0.0268	0.0053	0.0044	0.003	0.0019	0.0379	0.0286	0.038	0.074	0.0201	0.1009	0.0021
7	rs3735650	92988398	0.87	0.587631181685492	0.81	0.53874877155386	0.0948480790930166	0.00319849812721499	0.0157	0.0123	0.013	0.0039	0.1589	0.0035	0.0042	0.0575	0.002	0.107	0.1369	0.0208	0.0024	0.1154	0.0264	0.0052	0.0042	0.0029	0.002	0.0379	0.0284	0.0373	0.0735	0.0198	0.1019	0.0024
7	rs17165299	92988726	0.87	0.587631181685492	0.81	0.53874877155386	0.0944747915805051	0.00306136355636739	0.0157	0.0123	0.013	0.0039	0.1589	0.0035	0.0042	0.0575	0.0021	0.107	0.137	0.0208	0.0024	0.1154	0.0264	0.0052	0.0042	0.0029	0.002	0.0379	0.0284	0.0373	0.0735	0.0197	0.1018	0.0024
7	rs77226429	92989084	0.87	0.587631181685492	0.81	0.53874877155386	0.100481376035492	0.00264172567169616	0.0158	0.0123	0.013	0.0039	0.1584	0.0035	0.0042	0.0578	0.002	0.1069	0.1366	0.0209	0.0024	0.1153	0.0266	0.0052	0.0042	0.0029	0.0021	0.0377	0.0284	0.0374	0.0732	0.0203	0.1018	0.0024
7	rs117021417	92990605	0.87	0.587631181685492	0.81	0.53874877155386	0.0992973619338258	0.00225580778728023	0.0157	0.0123	0.0129	0.0039	0.1586	0.0035	0.0042	0.0577	0.0021	0.1069	0.1367	0.0209	0.0024	0.1153	0.0266	0.0052	0.0043	0.0029	0.0021	0.0377	0.0283	0.0373	0.0732	0.0203	0.1019	0.0024
7	rs6960173	92991949	0.87	0.587631181685492	0.81	0.53874877155386	0.113140119648758	0.0017010467081069	0.0156	0.0125	0.0127	0.0037	0.1593	0.0034	0.004	0.0576	0.0021	0.1067	0.1372	0.0209	0.0026	0.1152	0.0269	0.005	0.0042	0.0029	0.0021	0.0374	0.0279	0.037	0.0733	0.0203	0.1023	0.0026
7	rs10279615	92992071	0.87	0.587631181685492	0.81	0.53874877155386	0.107473791089714	0.00208147113529353	0.0156	0.0125	0.0127	0.0037	0.1594	0.0033	0.0039	0.0576	0.0021	0.1068	0.1374	0.0209	0.0026	0.1152	0.027	0.0048	0.0042	0.0029	0.0021	0.0374	0.0278	0.037	0.0733	0.0203	0.1022	0.0026
7	rs2214050	92992989	0.87	0.587631181685492	0.81	0.53874877155386	0.110462490150616	0.0023329023023404	0.0157	0.0126	0.0126	0.0036	0.1594	0.0032	0.0039	0.0575	0.002	0.1068	0.1375	0.021	0.0026	0.1151	0.0271	0.0048	0.0041	0.0029	0.0021	0.0374	0.0278	0.0369	0.0732	0.0205	0.1023	0.0026
7	rs10233804	92995752	0.87	0.587631181685492	0.81	0.53874877155386	0.110079292398465	0.00218014209107752	0.0156	0.0126	0.0126	0.0036	0.1595	0.0032	0.0039	0.0575	0.0021	0.1068	0.1375	0.021	0.0026	0.1151	0.0271	0.0048	0.0041	0.003	0.0021	0.0375	0.0278	0.0368	0.0732	0.0205	0.1023	0.0026
7	rs12672399	93004981	0.87	0.587631181685492	0.81	0.53874877155386	0.107419920326134	0.00964221567569379	0.0156	0.0126	0.0126	0.0036	0.1595	0.0032	0.0039	0.0575	0.002	0.1067	0.1375	0.021	0.0026	0.1151	0.0271	0.0048	0.0041	0.0031	0.0021	0.0374	0.0278	0.0368	0.0731	0.0205	0.1022	0.0026
7	rs7804125	93017391	0.87	0.587631181685492	0.81	0.53874877155386	0.13793061438582	0.00343435381019685	0.0153	0.0128	0.0128	0.0035	0.161	0.0032	0.0039	0.0576	0.0021	0.1063	0.1371	0.021	0.0027	0.1149	0.0273	0.0048	0.004	0.0031	0.0021	0.0373	0.0278	0.0367	0.0726	0.0203	0.1016	0.0027
7	rs73419344	93020108	0.88	0.538208189821859	0.81	0.53874877155386	0.185795842068776	0.00125944196408077	0.0148	0.0134	0.0134	0.0034	0.1644	0.0032	0.004	0.0582	0.0022	0.1053	0.1361	0.0209	0.0035	0.114	0.0278	0.0049	0.0039	0.0032	0.0024	0.0371	0.0279	0.0365	0.0713	0.0198	0.1001	0.0033
7	rs11764153	93023568	0.88	0.538208189821859	0.81	0.53874877155386	0.338873186946219	0.0234046407137424	0.0134	0.0145	0.0142	0.0032	0.1695	0.0031	0.0041	0.0605	0.0023	0.1026	0.1354	0.0211	0.0047	0.1135	0.0283	0.0052	0.0035	0.0033	0.0029	0.0369	0.0275	0.0367	0.0691	0.0183	0.0973	0.0037
7	rs4470942	93024221	0.88	0.538208189821859	0.81	0.53874877155386	0.447769845328784	0.0378648650249688	0.0134	0.0145	0.0143	0.0031	0.1696	0.0031	0.0041	0.0604	0.0023	0.1022	0.1355	0.0211	0.0048	0.1136	0.0283	0.0052	0.0035	0.0032	0.0029	0.0368	0.028	0.0367	0.0686	0.018	0.0974	0.0038
7	rs111598694	93029233	0.88	0.538208189821859	0.83	0.441484906400802	0.737761170517281	0.113591350677242	0.0137	0.0145	0.0146	0.003	0.1694	0.0031	0.0042	0.0602	0.0023	0.1017	0.1357	0.0214	0.0049	0.1137	0.0283	0.0052	0.0036	0.0031	0.003	0.0367	0.0288	0.0367	0.0674	0.0176	0.0974	0.0041
7	rs75873668	93050613	0.88	0.538208189821859	0.82	0.488512084344485	0.841361180206402	0.15300179864157	0.0137	0.0145	0.0147	0.003	0.1694	0.0031	0.0042	0.0602	0.0023	0.1016	0.1357	0.0214	0.0049	0.1138	0.0283	0.0052	0.0036	0.0031	0.0031	0.0367	0.029	0.0367	0.0672	0.0176	0.0973	0.0042
7	rs1801197	93055753	0.88	0.538208189821859	0.82	0.488512084344485	0.829895781001476	0.116764586706999	0.0137	0.0145	0.0147	0.003	0.1694	0.0031	0.0042	0.0601	0.0023	0.1016	0.1357	0.0214	0.0049	0.1138	0.0283	0.0052	0.0036	0.0031	0.0031	0.0367	0.0291	0.0367	0.0672	0.0176	0.0973	0.0042
7	rs2283002	93059879	0.88	0.538208189821859	0.82	0.488512084344485	0.774203470712641	0.104356314327584	0.0137	0.015	0.0147	0.0029	0.1692	0.0031	0.0042	0.0606	0.0022	0.1017	0.1354	0.0214	0.0049	0.1138	0.0283	0.0052	0.0035	0.0031	0.0031	0.0369	0.0291	0.0367	0.067	0.0175	0.0973	0.0042
7	rs17165427	93062090	0.88	0.538208189821859	0.82	0.488512084344485	0.794736312609397	0.0924949556582326	0.0137	0.015	0.0146	0.0029	0.1691	0.0031	0.0043	0.0606	0.0022	0.1018	0.1354	0.0213	0.0049	0.114	0.0283	0.0051	0.0035	0.0031	0.0031	0.0371	0.0292	0.0367	0.0669	0.0175	0.0973	0.0042
7	rs35881810	93065753	0.88	0.538208189821859	0.82	0.488512084344485	0.788513154285289	0.0686289413063837	0.0137	0.015	0.0146	0.0029	0.1691	0.0031	0.0043	0.0605	0.0022	0.1018	0.1353	0.0214	0.0049	0.1141	0.0283	0.0051	0.0035	0.0031	0.0031	0.0371	0.0292	0.0367	0.0669	0.0174	0.0973	0.0042
7	rs78901632	93068897	0.88	0.538208189821859	0.82	0.488512084344485	0.787969636514793	0.0539495621488065	0.0137	0.015	0.0146	0.0029	0.169	0.0031	0.0043	0.0605	0.0022	0.1018	0.1352	0.0214	0.0049	0.1141	0.0283	0.0051	0.0035	0.0031	0.0031	0.0372	0.0292	0.0368	0.0669	0.0174	0.0973	0.0042
7	rs10256181	93069426	0.88	0.538208189821859	0.82	0.488512084344485	0.786262495838047	0.0502275636380715	0.0137	0.015	0.0146	0.0029	0.1689	0.0031	0.0043	0.0605	0.0022	0.1018	0.1351	0.0214	0.0049	0.1141	0.0283	0.0051	0.0035	0.0031	0.0031	0.0372	0.0292	0.0368	0.0669	0.0174	0.0973	0.0042
7	rs9640614	93070309	0.88	0.538208189821859	0.82	0.488512084344485	0.789756090554281	0.0578509020105785	0.0137	0.015	0.0146	0.0029	0.1689	0.0031	0.0043	0.0605	0.0022	0.1019	0.1351	0.0214	0.0049	0.1141	0.0283	0.0051	0.0036	0.0031	0.0031	0.0372	0.0292	0.0368	0.0669	0.0174	0.0973	0.0042
7	rs63045560	93072324	0.88	0.538208189821859	0.82	0.488512084344485	0.796529388680986	0.0872775472308369	0.0137	0.0149	0.0146	0.0029	0.1688	0.0031	0.0043	0.0605	0.0022	0.1018	0.1351	0.0215	0.0049	0.1141	0.0283	0.0051	0.0036	0.0031	0.0031	0.0372	0.0291	0.0368	0.0669	0.0174	0.0973	0.0042
7	rs76327182	93079090	0.88	0.538208189821859	0.82	0.488512084344485	0.817077804387444	0.0190958769460637	0.0134	0.0152	0.0148	0.0029	0.1688	0.0031	0.0042	0.0604	0.0023	0.1014	0.136	0.0211	0.005	0.1149	0.0278	0.0049	0.0035	0.003	0.003	0.0374	0.0305	0.0359	0.0661	0.0171	0.0979	0.0043
7	rs6976450	93079738	0.88	0.538208189821859	0.82	0.488512084344485	0.772278474600412	0.0105784919877898	0.0132	0.0153	0.015	0.0029	0.1689	0.0031	0.0041	0.0601	0.0023	0.101	0.1363	0.0207	0.005	0.1158	0.0274	0.0048	0.0035	0.0029	0.0029	0.0373	0.0313	0.0355	0.0656	0.0171	0.0984	0.0042
7	rs34481358	93081445	0.87	0.587631181685492	0.82	0.488512084344485	0.797543639371621	0.00958690181164856	0.0129	0.0157	0.0152	0.0027	0.1717	0.003	0.0038	0.0588	0.0022	0.0992	0.137	0.0195	0.0051	0.1183	0.0272	0.0042	0.0032	0.0027	0.0026	0.0381	0.0329	0.0338	0.0641	0.0179	0.0989	0.0042
7	rs41496647	93087152	0.87	0.587631181685492	0.82	0.488512084344485	0.894763368208744	0.0358436157932095	0.0126	0.0159	0.0153	0.0026	0.1731	0.0028	0.0035	0.0585	0.0022	0.0976	0.1377	0.0188	0.0052	0.1197	0.0265	0.0037	0.003	0.0026	0.0024	0.0384	0.0342	0.0327	0.0631	0.0185	0.0997	0.0041
7	rs76827614	93087768	0.87	0.587631181685492	0.82	0.488512084344485	0.894435545254345	0.0351116939589534	0.0126	0.0159	0.0153	0.0026	0.1731	0.0028	0.0035	0.0585	0.0022	0.0976	0.1377	0.0188	0.0052	0.1197	0.0265	0.0037	0.003	0.0026	0.0024	0.0384	0.0342	0.0327	0.0632	0.0186	0.0997	0.0041
7	rs2188806	93106237	0.86	0.639923359357885	0.82	0.488512084344485	0.864896714657049	0.0205254762791252	0.0126	0.0159	0.0153	0.0026	0.1732	0.0028	0.0035	0.0585	0.0022	0.0975	0.1378	0.0188	0.0052	0.1198	0.0265	0.0037	0.003	0.0026	0.0024	0.0384	0.0342	0.0327	0.0632	0.0186	0.0997	0.0042
7	rs17788216	93109340	0.86	0.639923359357885	0.81	0.53874877155386	0.865300736265629	0.0206874091915595	0.0126	0.0159	0.0153	0.0026	0.1732	0.0028	0.0035	0.0585	0.0022	0.0975	0.1378	0.0188	0.0052	0.1198	0.0265	0.0037	0.003	0.0026	0.0024	0.0384	0.0342	0.0327	0.0632	0.0186	0.0997	0.0042
7	rs17165481	93114124	0.86	0.639923359357885	0.81	0.53874877155386	0.866432422015675	0.0209314623950504	0.0126	0.016	0.0154	0.0026	0.1731	0.0028	0.0035	0.0585	0.0022	0.0975	0.1378	0.0188	0.0052	0.1198	0.0265	0.0037	0.003	0.0026	0.0024	0.0384	0.0342	0.0327	0.0632	0.0186	0.0997	0.0042
7	rs2301680	93116299	0.86	0.639923359357885	0.81	0.53874877155386	0.869183408994009	0.0213412895040986	0.0127	0.016	0.0154	0.0026	0.1731	0.0028	0.0035	0.0585	0.0022	0.0975	0.1378	0.0188	0.0052	0.1198	0.0265	0.0037	0.003	0.0026	0.0024	0.0384	0.0342	0.0327	0.0632	0.0186	0.0997	0.0042
7	rs77297506	93125323	0.86	0.639923359357885	0.81	0.53874877155386	0.87339793642407	0.0194092304747214	0.0127	0.016	0.0154	0.0026	0.1731	0.0028	0.0035	0.0584	0.0022	0.0975	0.1378	0.0188	0.0052	0.1198	0.0265	0.0037	0.003	0.0026	0.0024	0.0384	0.0343	0.0327	0.0632	0.0186	0.0997	0.0042
7	rs77421373	93128417	0.86	0.639923359357885	0.81	0.53874877155386	0.875102399918042	0.0197250652650028	0.0127	0.016	0.0154	0.0026	0.1731	0.0028	0.0035	0.0584	0.0022	0.0975	0.1378	0.0188	0.0052	0.1198	0.0265	0.0037	0.003	0.0026	0.0024	0.0384	0.0343	0.0327	0.0632	0.0186	0.0997	0.0042
7	rs75252614	93131392	0.86	0.639923359357885	0.81	0.53874877155386	0.875183599870364	0.0198441420362906	0.0127	0.016	0.0154	0.0026	0.1731	0.0028	0.0035	0.0584	0.0022	0.0975	0.1379	0.0188	0.0052	0.1198	0.0265	0.0037	0.003	0.0026	0.0024	0.0384	0.0343	0.0327	0.0632	0.0186	0.0998	0.0042
7	rs6465386	93139813	0.86	0.639923359357885	0.81	0.53874877155386	0.877539782644998	0.0108121575669651	0.0127	0.016	0.0154	0.0026	0.1731	0.0029	0.0035	0.0583	0.0022	0.0972	0.1379	0.0188	0.0051	0.12	0.0265	0.0037	0.0031	0.0026	0.0024	0.0384	0.0343	0.0327	0.0633	0.0186	0.0999	0.0042
7	rs35065078	93141901	0.86	0.639923359357885	0.81	0.53874877155386	0.87088439165771	0.0120195006644638	0.0126	0.016	0.0154	0.0026	0.1731	0.0029	0.0035	0.0583	0.0022	0.0972	0.1379	0.0188	0.0051	0.12	0.0265	0.0037	0.0031	0.0026	0.0024	0.0384	0.0343	0.0327	0.0635	0.0186	0.0998	0.0042
7	rs73221752	93142186	0.86	0.639923359357885	0.81	0.53874877155386	0.868778620556541	0.0121126661705541	0.0126	0.016	0.0154	0.0026	0.1731	0.0029	0.0035	0.0583	0.0022	0.0972	0.1379	0.0188	0.0051	0.12	0.0265	0.0037	0.0031	0.0026	0.0024	0.0384	0.0343	0.0327	0.0635	0.0186	0.0998	0.0042
7	rs989506	93147883	0.86	0.639923359357885	0.81	0.53874877155386	0.902152713719612	0.0117728401288292	0.0126	0.016	0.0154	0.0026	0.1731	0.0029	0.0035	0.0582	0.0022	0.0972	0.138	0.0188	0.005	0.1201	0.0265	0.0036	0.0032	0.0025	0.0023	0.0383	0.0343	0.0326	0.0635	0.0186	0.0999	0.0042
7	rs62468274	93147901	0.86	0.639923359357885	0.81	0.53874877155386	0.901248203776319	0.0127111596387082	0.0126	0.016	0.0154	0.0026	0.1731	0.0029	0.0035	0.0582	0.0022	0.0972	0.1379	0.0187	0.005	0.1201	0.0265	0.0036	0.0032	0.0025	0.0023	0.0383	0.0343	0.0326	0.0635	0.0186	0.0999	0.0042
7	rs73221767	93160775	0.87	0.587631181685492	0.81	0.53874877155386	0.594677927558126	0.0284128298896512	0.0126	0.0159	0.0153	0.0023	0.1748	0.0025	0.0033	0.0573	0.002	0.0982	0.1397	0.0185	0.0045	0.1208	0.0271	0.0033	0.0032	0.0023	0.0019	0.038	0.0342	0.0317	0.0625	0.0182	0.1012	0.0037
7	rs73221772	93163467	0.87	0.587631181685492	0.81	0.53874877155386	0.592626583944502	0.0304264771857121	0.0126	0.0159	0.0153	0.0023	0.1748	0.0025	0.0033	0.0573	0.002	0.0983	0.1397	0.0185	0.0045	0.1208	0.0271	0.0032	0.0032	0.0023	0.0019	0.038	0.0342	0.0317	0.0625	0.0182	0.1013	0.0037
7	rs118064913	93168579	0.87	0.587631181685492	0.81	0.53874877155386	0.585336889560715	0.031754780831074	0.0126	0.0159	0.0153	0.0023	0.1749	0.0025	0.0033	0.0573	0.002	0.0983	0.1397	0.0185	0.0044	0.1208	0.0271	0.0032	0.0032	0.0023	0.0019	0.038	0.0342	0.0316	0.0625	0.0182	0.1014	0.0036
7	rs5014937	93179990	0.87	0.587631181685492	0.82	0.488512084344485	0.556997052064358	0.0283185502207691	0.0126	0.0159	0.0153	0.0023	0.175	0.0025	0.0033	0.0572	0.002	0.0984	0.1398	0.0185	0.0044	0.1207	0.0272	0.0032	0.0032	0.0023	0.0018	0.038	0.0342	0.0316	0.0624	0.0182	0.1017	0.0036
7	rs28591087	93184505	0.87	0.587631181685492	0.82	0.488512084344485	0.55321965557087	0.0245804780415824	0.0126	0.0159	0.0153	0.0023	0.175	0.0025	0.0033	0.0572	0.002	0.0983	0.1398	0.0185	0.0044	0.1207	0.0272	0.0032	0.0032	0.0023	0.0018	0.038	0.0342	0.0315	0.0624	0.0182	0.1017	0.0036
7	rs12670112	93186318	0.87	0.587631181685492	0.81	0.53874877155386	0.554013893026052	0.0243168076490955	0.0126	0.016	0.0154	0.0023	0.1751	0.0024	0.0033	0.0572	0.002	0.0983	0.1398	0.0185	0.0044	0.1207	0.0272	0.0032	0.0032	0.0023	0.0018	0.038	0.0342	0.0315	0.0624	0.0182	0.1017	0.0036
7	rs116916581	93192142	0.87	0.587631181685492	0.81	0.53874877155386	0.558724083805201	0.0216719102217646	0.0126	0.016	0.0154	0.0023	0.1752	0.0024	0.0033	0.0572	0.002	0.0983	0.1398	0.0185	0.0044	0.1208	0.0272	0.0032	0.003	0.0023	0.0018	0.038	0.0342	0.0315	0.0625	0.0182	0.1017	0.0036
7	rs1548457	93192710	0.87	0.587631181685492	0.81	0.53874877155386	0.559322487044016	0.0211358964270646	0.0126	0.016	0.0154	0.0023	0.1752	0.0024	0.0033	0.0572	0.002	0.0983	0.1398	0.0185	0.0044	0.1208	0.0272	0.0032	0.003	0.0023	0.0018	0.038	0.0342	0.0315	0.0625	0.0182	0.1017	0.0036
7	rs7800440	93194131	0.87	0.587631181685492	0.81	0.53874877155386	0.566459833864149	0.0220886267442524	0.0126	0.016	0.0154	0.0022	0.1749	0.0024	0.0033	0.0573	0.002	0.0983	0.1398	0.0186	0.0044	0.1209	0.0273	0.0032	0.003	0.0023	0.0018	0.038	0.0342	0.0315	0.0625	0.0182	0.1017	0.0036
7	rs79177932	93195533	0.87	0.587631181685492	0.81	0.53874877155386	0.567329874403695	0.0229334913064916	0.0126	0.016	0.0154	0.0022	0.1744	0.0024	0.0033	0.0573	0.002	0.0984	0.1399	0.0186	0.0044	0.1209	0.0273	0.0032	0.003	0.0023	0.0018	0.038	0.0342	0.0315	0.0625	0.0182	0.1017	0.0036
7	rs76520548	93197941	0.87	0.587631181685492	0.8	0.592267592767429	0.571555065218445	0.0214237149968602	0.0126	0.016	0.0155	0.0023	0.173	0.0023	0.0033	0.0573	0.002	0.0986	0.1399	0.0188	0.0044	0.1212	0.0274	0.0032	0.003	0.0023	0.0018	0.0381	0.0343	0.0316	0.0626	0.0183	0.1019	0.0036
7	rs6965274	93202612	0.87	0.587631181685492	0.8	0.592267592767429	0.63865010826722	0.0188624929852197	0.0109	0.016	0.0155	0.0024	0.1727	0.0024	0.0035	0.057	0.0021	0.0991	0.1403	0.0189	0.0045	0.121	0.0274	0.0032	0.0032	0.0022	0.0022	0.0379	0.0343	0.0315	0.0625	0.0182	0.1026	0.0037
7	rs13232975	93205690	0.87	0.587631181685492	0.79	0.649136622646432	0.640773053039154	0.0193699254919187	0.011	0.016	0.0155	0.0024	0.1727	0.0024	0.0035	0.057	0.0021	0.099	0.1404	0.0189	0.0044	0.121	0.0274	0.0032	0.0032	0.0022	0.0022	0.0378	0.0343	0.0315	0.0626	0.0183	0.1026	0.0037
7	rs63516160	93206088	0.87	0.587631181685492	0.79	0.649136622646432	0.640773053039154	0.0199635668090108	0.0109	0.016	0.0155	0.0024	0.1727	0.0024	0.0035	0.057	0.0021	0.099	0.1404	0.0189	0.0044	0.121	0.0274	0.0032	0.0032	0.0022	0.0022	0.0378	0.0343	0.0315	0.0625	0.0182	0.1026	0.0037
7	rs62465494	93208879	0.87	0.587631181685492	0.79	0.649136622646432	0.656367457987586	0.0204850892916082	0.011	0.016	0.0156	0.0024	0.1726	0.0025	0.0035	0.057	0.0022	0.0988	0.1404	0.019	0.0046	0.1208	0.0273	0.0032	0.0032	0.0023	0.0022	0.0377	0.0344	0.0314	0.0625	0.0183	0.1026	0.0037
7	rs62465506	93224072	0.87	0.587631181685492	0.79	0.649136622646432	0.657155221019871	0.0195668380103398	0.011	0.016	0.0157	0.0024	0.1727	0.0025	0.0035	0.057	0.0022	0.0987	0.1404	0.019	0.0046	0.1208	0.0273	0.0032	0.0032	0.0022	0.0022	0.0377	0.0344	0.0314	0.0624	0.0183	0.1026	0.0037
7	rs76430921	93227150	0.87	0.587631181685492	0.79	0.649136622646432	0.654864734561233	0.0200034523563122	0.011	0.016	0.0157	0.0025	0.1726	0.0025	0.0036	0.0571	0.0022	0.0987	0.1404	0.019	0.0046	0.1207	0.0273	0.0032	0.0033	0.0022	0.0022	0.0376	0.0344	0.0314	0.0624	0.0183	0.1026	0.0037
7	rs17165612	93231421	0.87	0.587631181685492	0.79	0.649136622646432	0.652506464281744	0.0205659017724274	0.011	0.0159	0.0158	0.0025	0.1726	0.0025	0.0036	0.057	0.0022	0.0987	0.1405	0.0191	0.0047	0.1207	0.0272	0.0032	0.0033	0.0022	0.0022	0.0376	0.0344	0.0314	0.0623	0.0183	0.1026	0.0037
7	rs2374647	93239079	0.87	0.587631181685492	0.79	0.649136622646432	0.644176431538877	0.0218797911468812	0.011	0.0159	0.0158	0.0025	0.1726	0.0026	0.0036	0.057	0.0022	0.0987	0.1406	0.0191	0.0047	0.1206	0.0272	0.0032	0.0033	0.0022	0.0022	0.0376	0.0345	0.0314	0.0622	0.0184	0.1025	0.0037
7	rs2528539	93248951	0.87	0.587631181685492	0.79	0.649136622646432	0.641410561774274	0.0221305083167175	0.011	0.0158	0.0158	0.0025	0.1726	0.0026	0.0036	0.057	0.0022	0.0987	0.1406	0.0191	0.0047	0.1206	0.0272	0.0032	0.0033	0.0022	0.0022	0.0375	0.0345	0.0314	0.0621	0.0184	0.1025	0.0037
7	rs80251716	93250039	0.87	0.587631181685492	0.79	0.649136622646432	0.629558057652336	0.0216719102217646	0.011	0.0158	0.016	0.0025	0.1726	0.0026	0.0036	0.0571	0.0022	0.0986	0.1405	0.0191	0.0047	0.1206	0.0272	0.0032	0.0033	0.0022	0.0022	0.0375	0.0345	0.0314	0.0621	0.0184	0.1024	0.0037
7	rs17799018	93256111	0.87	0.587631181685492	0.79	0.649136622646432	0.592011821005592	0.0202837322743333	0.011	0.0158	0.0168	0.0025	0.1725	0.0026	0.0036	0.0578	0.0022	0.0982	0.1404	0.0191	0.0047	0.1204	0.027	0.0032	0.0033	0.0022	0.0022	0.0375	0.0344	0.0314	0.0622	0.0184	0.1019	0.0037
7	rs17799060	93256683	0.87	0.587631181685492	0.79	0.649136622646432	0.584318316778544	0.0200034523563122	0.011	0.0159	0.0169	0.0025	0.1725	0.0026	0.0036	0.0579	0.0022	0.0982	0.1404	0.0192	0.0047	0.1204	0.0269	0.0032	0.0033	0.0022	0.0022	0.0374	0.0344	0.0314	0.0621	0.0184	0.1018	0.0037
7	rs117340253	93264313	0.87	0.587631181685492	0.79	0.649136622646432	0.589351265405388	0.0228483206151456	0.011	0.0158	0.0169	0.0025	0.1726	0.0026	0.0036	0.0579	0.0022	0.0981	0.1404	0.0191	0.0048	0.1204	0.0269	0.0032	0.0033	0.0022	0.0022	0.0375	0.0344	0.0314	0.0621	0.0184	0.1019	0.0037
7	rs2677039	93297506	0.87	0.587631181685492	0.79	0.649136622646432	0.61266266174143	0.0364764556750437	0.0111	0.0154	0.017	0.0025	0.1728	0.0027	0.0035	0.0577	0.0022	0.0979	0.1402	0.0192	0.005	0.1203	0.0269	0.003	0.0033	0.0023	0.0022	0.0377	0.0344	0.0315	0.062	0.0185	0.1019	0.0038
7	rs2677034	93306512	0.87	0.587631181685492	0.79	0.649136622646432	0.642544622775334	0.0411581074576938	0.0112	0.0151	0.017	0.0025	0.1723	0.0027	0.0036	0.0578	0.0022	0.0982	0.14	0.0192	0.0052	0.1202	0.0268	0.003	0.0034	0.0023	0.0022	0.0376	0.0344	0.0316	0.062	0.0186	0.1019	0.0038
7	rs10487230	93314127	0.87	0.587631181685492	0.79	0.649136622646432	0.630471614469198	0.0341294310901948	0.0112	0.0146	0.0171	0.0025	0.1718	0.0028	0.0036	0.0579	0.0023	0.0986	0.1394	0.0196	0.0055	0.1199	0.0268	0.003	0.0034	0.0023	0.0023	0.0373	0.0346	0.0318	0.0621	0.0186	0.102	0.0037
7	rs1018863	93321424	0.87	0.587631181685492	0.79	0.649136622646432	0.567597704822285	0.0406562476859755	0.0118	0.0147	0.0172	0.0027	0.172	0.0028	0.0037	0.058	0.0023	0.0988	0.1397	0.0198	0.0055	0.1199	0.0268	0.003	0.0035	0.0023	0.0023	0.0374	0.0318	0.0321	0.0638	0.0169	0.1023	0.0038
7	rs28444725	93324743	0.87	0.587631181685492	0.8	0.592267592767429	0.540977625553612	0.0442846865317722	0.0117	0.0148	0.0174	0.0027	0.1717	0.0029	0.0038	0.058	0.0024	0.0976	0.1398	0.0201	0.0057	0.1193	0.0269	0.0029	0.0035	0.0024	0.0023	0.037	0.0319	0.0322	0.0643	0.0175	0.1022	0.0037
7	rs2078032	93334446	0.87	0.587631181685492	0.8	0.592267592767429	0.469599729669362	0.0634125350556216	0.0117	0.015	0.0176	0.0027	0.1711	0.003	0.0039	0.0579	0.0025	0.0962	0.14	0.0204	0.0058	0.1183	0.027	0.0028	0.0037	0.0025	0.0025	0.0367	0.0322	0.0324	0.0649	0.0184	0.1019	0.0037
7	rs34972641	93340553	0.87	0.587631181685492	0.8	0.592267592767429	0.363350161087351	0.109356351537263	0.0122	0.0158	0.0186	0.003	0.1698	0.0035	0.0041	0.058	0.0026	0.0948	0.1389	0.0215	0.0064	0.1151	0.0273	0.0027	0.0042	0.0029	0.0026	0.0356	0.0329	0.0328	0.0663	0.0198	0.0993	0.0037
7	rs2677061	93340580	0.87	0.587631181685492	0.8	0.592267592767429	0.304580061537553	0.118060459818435	0.0124	0.0159	0.0184	0.0031	0.1699	0.0035	0.0041	0.0579	0.0026	0.0944	0.1399	0.0215	0.0064	0.1154	0.0261	0.0027	0.0042	0.0029	0.0026	0.0356	0.0329	0.0326	0.0664	0.0199	0.0996	0.0037
7	rs112689066	93342846	0.89	0.491600132839596	0.8	0.592267592767429	0.381496253429383	0.364817418974571	0.0123	0.0184	0.0193	0.0044	0.1687	0.0041	0.0038	0.0537	0.0026	0.0921	0.1388	0.021	0.007	0.1141	0.0281	0.0032	0.005	0.0028	0.0027	0.0353	0.0313	0.0331	0.0704	0.0203	0.0991	0.0022
7	rs118050197	93350296	0.88	0.538208189821859	0.8	0.592267592767429	0.299351408123875	0.449911931592708	0.0124	0.0186	0.0194	0.0045	0.1686	0.0041	0.0038	0.0534	0.0026	0.0919	0.1387	0.021	0.0071	0.114	0.0282	0.0033	0.005	0.0028	0.0027	0.0354	0.0312	0.0332	0.0707	0.0204	0.0991	0.0021
7	rs10242229	93351671	0.88	0.538208189821859	0.8	0.592267592767429	0.250075302219518	0.289497283324238	0.0124	0.0186	0.0194	0.0045	0.1686	0.0041	0.0038	0.0534	0.0026	0.0919	0.1388	0.021	0.0071	0.114	0.0283	0.0033	0.005	0.0028	0.0027	0.0354	0.0312	0.0332	0.0708	0.0204	0.0991	0.0021
7	rs17165691	93352716	0.88	0.538208189821859	0.8	0.592267592767429	0.245900860113995	0.271441454797163	0.0124	0.0186	0.0194	0.0045	0.1685	0.0041	0.0038	0.0534	0.0026	0.0919	0.1388	0.021	0.0071	0.114	0.0283	0.0033	0.005	0.0028	0.0027	0.0354	0.0312	0.0332	0.0708	0.0205	0.0991	0.0021
7	rs2724078	93353978	0.88	0.538208189821859	0.8	0.592267592767429	0.249987022088307	0.269828313292017	0.0124	0.0186	0.0194	0.0045	0.1685	0.0041	0.0038	0.0534	0.0026	0.0919	0.1388	0.021	0.0071	0.114	0.0283	0.0033	0.005	0.0028	0.0027	0.0354	0.0311	0.0332	0.0708	0.0204	0.0991	0.0021
7	rs78156677	93357119	0.88	0.538208189821859	0.81	0.53874877155386	0.252420945756828	0.285623388143333	0.0123	0.0186	0.0194	0.0045	0.1685	0.0041	0.0038	0.0534	0.0026	0.0919	0.1388	0.0209	0.0071	0.114	0.0283	0.0033	0.005	0.0028	0.0027	0.0354	0.0311	0.0332	0.0708	0.0204	0.0991	0.0021
7	rs80312586	93360467	0.88	0.538208189821859	0.81	0.53874877155386	0.251977454144751	0.289497283324238	0.0124	0.0186	0.0194	0.0045	0.1685	0.0041	0.0038	0.0534	0.0026	0.0919	0.1388	0.0209	0.0071	0.114	0.0283	0.0033	0.0051	0.0028	0.0027	0.0354	0.0311	0.0332	0.0708	0.0204	0.0991	0.0021
7	rs79261306	93366262	0.89	0.491600132839596	0.83	0.441484906400802	0.250870591688819	0.292442589675527	0.0124	0.0186	0.0193	0.0045	0.1685	0.0041	0.0038	0.0534	0.0026	0.0919	0.1388	0.0209	0.0071	0.114	0.0283	0.0033	0.0051	0.0028	0.0027	0.0354	0.0311	0.0332	0.0708	0.0205	0.0991	0.0021
7	rs62468695	93385802	0.89	0.491600132839596	0.83	0.441484906400802	0.233099209679964	0.257145012194247	0.0123	0.0186	0.0193	0.0045	0.1684	0.0041	0.0039	0.0534	0.0026	0.0919	0.1388	0.0209	0.0071	0.1141	0.0284	0.0033	0.0051	0.0028	0.0027	0.0354	0.0311	0.0332	0.0708	0.0205	0.0991	0.0021
7	rs2157812	93386294	0.89	0.491600132839596	0.83	0.441484906400802	0.232886927700758	0.256125040364968	0.0123	0.0186	0.0193	0.0045	0.1685	0.0041	0.0039	0.0534	0.0026	0.0919	0.1388	0.0209	0.0071	0.1141	0.0284	0.0033	0.0051	0.0028	0.0027	0.0354	0.0311	0.0332	0.0708	0.0205	0.0991	0.0021
7	rs73227432	93387032	0.89	0.491600132839596	0.83	0.441484906400802	0.23335408955678	0.256125040364968	0.0123	0.0186	0.0193	0.0045	0.1685	0.0041	0.0039	0.0534	0.0026	0.0919	0.1389	0.0209	0.0071	0.1141	0.0284	0.0033	0.0051	0.0028	0.0027	0.0354	0.0311	0.0332	0.0708	0.0205	0.0991	0.0021
7	rs13232241	93389997	0.89	0.491600132839596	0.83	0.441484906400802	0.234289969639181	0.256464889347854	0.0123	0.0186	0.0193	0.0045	0.1684	0.0041	0.0039	0.0534	0.0026	0.0919	0.1389	0.0209	0.0071	0.1141	0.0284	0.0033	0.0051	0.0028	0.0027	0.0354	0.0311	0.0332	0.0708	0.0205	0.0991	0.0021
7	rs117484735	93394122	0.89	0.491600132839596	0.83	0.441484906400802	0.235569513290487	0.258506954013813	0.0123	0.0186	0.0193	0.0045	0.1684	0.0041	0.0039	0.0534	0.0026	0.0919	0.1389	0.0209	0.0071	0.1141	0.0284	0.0033	0.0051	0.0028	0.0027	0.0354	0.0311	0.0332	0.0707	0.0205	0.0991	0.0021
7	rs2374677	93400734	0.89	0.491600132839596	0.83	0.441484906400802	0.258359925745596	0.390495125114985	0.0123	0.0186	0.0193	0.0045	0.1683	0.0041	0.0039	0.0534	0.0026	0.0919	0.1389	0.0209	0.0071	0.114	0.0284	0.0033	0.0051	0.0027	0.0027	0.0354	0.0311	0.0332	0.0708	0.0205	0.0991	0.0021
7	rs11974417	93403063	0.89	0.491600132839596	0.83	0.441484906400802	0.268394940545865	0.408962736705235	0.0123	0.0186	0.0194	0.0045	0.1681	0.0041	0.0039	0.0535	0.0026	0.0919	0.1388	0.0208	0.0071	0.1141	0.0285	0.0033	0.0051	0.0027	0.0027	0.0354	0.0311	0.0332	0.0709	0.0204	0.0991	0.0021
7	rs17165733	93403501	0.89	0.491600132839596	0.83	0.441484906400802	0.278356432123817	0.414170130760809	0.0123	0.0186	0.0194	0.0045	0.1681	0.0041	0.0039	0.0535	0.0026	0.0919	0.1388	0.0208	0.0071	0.1141	0.0285	0.0033	0.0051	0.0027	0.0027	0.0354	0.0311	0.0332	0.0709	0.0205	0.0992	0.0021
7	rs17165738	93404813	0.89	0.491600132839596	0.83	0.441484906400802	0.270095286493944	0.413387878526973	0.0123	0.0186	0.0194	0.0045	0.1681	0.0041	0.0039	0.0535	0.0025	0.0919	0.1388	0.0208	0.007	0.1141	0.0286	0.0034	0.0051	0.0027	0.0027	0.0354	0.0311	0.0332	0.0708	0.0206	0.0989	0.0021
7	rs2724118	93407675	0.89	0.491600132839596	0.83	0.441484906400802	0.273606098786806	0.42779251752812	0.0123	0.0186	0.0194	0.0045	0.1681	0.0041	0.0039	0.0535	0.0025	0.0919	0.1388	0.0208	0.007	0.1142	0.0286	0.0034	0.0051	0.0027	0.0027	0.0354	0.031	0.0332	0.0708	0.0206	0.0989	0.0021
7	rs7779311	93408605	0.89	0.491600132839596	0.83	0.441484906400802	0.278590423587696	0.466659740392153	0.0123	0.0186	0.0194	0.0045	0.1681	0.0041	0.0039	0.0534	0.0025	0.0919	0.1388	0.0208	0.007	0.1142	0.0286	0.0034	0.0052	0.0027	0.0027	0.0354	0.031	0.0331	0.0708	0.0206	0.0989	0.0021
7	rs4236526	93414680	0.89	0.491600132839596	0.83	0.441484906400802	0.331132610314715	0.544410916978473	0.0123	0.0186	0.0194	0.0045	0.1681	0.0041	0.0039	0.0534	0.0025	0.0919	0.1388	0.0208	0.007	0.1142	0.0287	0.0034	0.0052	0.0027	0.0027	0.0354	0.031	0.0331	0.0709	0.0206	0.0989	0.0021
7	rs2724094	93428979	0.89	0.491600132839596	0.83	0.441484906400802	0.457744819208075	0.4626256363958	0.0118	0.0192	0.0207	0.0046	0.1605	0.0042	0.0038	0.0524	0.0019	0.0975	0.1375	0.0205	0.0068	0.1157	0.0299	0.0041	0.006	0.0027	0.0026	0.0351	0.0292	0.0326	0.071	0.0203	0.1014	0.0018
7	rs10252731	93454125	0.88	0.538208189821859	0.83	0.441484906400802	0.340224340688233	0.413518225962656	0.0118	0.0193	0.0208	0.0046	0.1602	0.0042	0.0038	0.0524	0.0019	0.0977	0.1374	0.0205	0.0068	0.1157	0.0299	0.0041	0.0061	0.0027	0.0026	0.0351	0.0291	0.0326	0.0711	0.0203	0.1015	0.0018
7	rs7341404	93455796	0.88	0.538208189821859	0.83	0.441484906400802	0.320351599756208	0.379375988548969	0.0118	0.0193	0.0208	0.0046	0.1602	0.0042	0.0038	0.0524	0.0019	0.0977	0.1374	0.0205	0.0068	0.1157	0.0299	0.0041	0.0061	0.0027	0.0026	0.0351	0.0291	0.0326	0.0711	0.0203	0.1015	0.0018
7	rs17165797	93460205	0.88	0.538208189821859	0.83	0.441484906400802	0.286894219645996	0.336685631407087	0.0118	0.0194	0.0208	0.0046	0.1601	0.0042	0.0038	0.0525	0.0019	0.0978	0.1374	0.0205	0.0068	0.1158	0.0299	0.0041	0.0061	0.0027	0.0026	0.0351	0.0291	0.0326	0.0711	0.0203	0.1015	0.0018
7	rs1541335	93461176	0.88	0.538208189821859	0.83	0.441484906400802	0.285659290940731	0.334596009092351	0.0118	0.0193	0.0208	0.0046	0.1601	0.0043	0.0038	0.0525	0.0019	0.0978	0.1374	0.0205	0.0068	0.1158	0.0299	0.0041	0.0061	0.0027	0.0026	0.0351	0.0291	0.0326	0.0711	0.0203	0.1015	0.0018
7	rs76902122	93477437	0.88	0.538208189821859	0.83	0.441484906400802	0.272124877807514	0.310541838394933	0.0118	0.0194	0.0207	0.0046	0.16	0.0043	0.0038	0.0524	0.0019	0.0979	0.1374	0.0204	0.0068	0.1159	0.03	0.0041	0.0061	0.0027	0.0026	0.0351	0.0289	0.0326	0.0711	0.0203	0.1015	0.0018
7	rs2724124	93484426	0.88	0.538208189821859	0.83	0.441484906400802	0.270049254833761	0.292796633443496	0.0118	0.0194	0.0207	0.0046	0.16	0.0043	0.0038	0.0524	0.0019	0.0979	0.1374	0.0204	0.0068	0.1158	0.03	0.0041	0.0061	0.0027	0.0026	0.0351	0.0289	0.0326	0.0711	0.0203	0.1015	0.0018
7	rs58220949	93489344	0.88	0.538208189821859	0.83	0.441484906400802	0.27365245685664	0.300737207556742	0.0118	0.0194	0.0207	0.0046	0.16	0.0043	0.0038	0.0524	0.0019	0.0979	0.1374	0.0204	0.0068	0.1158	0.03	0.0041	0.0061	0.0027	0.0026	0.0351	0.0289	0.0326	0.0711	0.0203	0.1015	0.0018
7	rs75557227	93493856	0.88	0.538208189821859	0.83	0.441484906400802	0.274905725899776	0.300261349136831	0.0119	0.0194	0.0208	0.0046	0.1599	0.0043	0.0038	0.0524	0.0019	0.0979	0.1374	0.0205	0.0068	0.1158	0.03	0.0041	0.0061	0.0027	0.0026	0.0351	0.0289	0.0326	0.0711	0.0204	0.1015	0.0018
7	rs77040491	93496891	0.88	0.538208189821859	0.83	0.441484906400802	0.284711286131778	0.310661985459398	0.0119	0.0194	0.0208	0.0046	0.1599	0.0043	0.0038	0.0524	0.0019	0.0979	0.1374	0.0205	0.0068	0.1159	0.03	0.0041	0.0061	0.0027	0.0026	0.0351	0.0289	0.0326	0.071	0.0204	0.1015	0.0018
7	rs73227485	93516460	0.88	0.538208189821859	0.83	0.441484906400802	0.303697117865715	0.338039752138928	0.0119	0.0194	0.0208	0.0046	0.1598	0.0042	0.0038	0.0524	0.0019	0.0979	0.1375	0.0205	0.0068	0.116	0.03	0.004	0.0061	0.0027	0.0027	0.0351	0.0289	0.0326	0.0708	0.0204	0.1014	0.0018
7	rs59805398	93521261	0.89	0.491600132839596	0.83	0.441484906400802	0.326380234629259	0.340382396347649	0.0119	0.0194	0.0208	0.0046	0.1598	0.0042	0.0038	0.0523	0.002	0.0979	0.1377	0.0206	0.0068	0.1162	0.0299	0.004	0.0061	0.0027	0.0027	0.0351	0.0288	0.0325	0.0705	0.0204	0.1013	0.0019
7	rs118061338	93523068	0.89	0.491600132839596	0.83	0.441484906400802	0.400656638358926	0.239315944137995	0.0119	0.0195	0.0208	0.0046	0.1595	0.0042	0.0038	0.0523	0.002	0.0978	0.1377	0.0206	0.0069	0.1163	0.0299	0.004	0.0061	0.0027	0.0027	0.0351	0.0287	0.0325	0.0705	0.0204	0.1013	0.0019
7	rs17165858	93526346	0.89	0.491600132839596	0.83	0.441484906400802	0.400147837988639	0.240314210332583	0.0119	0.0195	0.0208	0.0046	0.1595	0.0042	0.0038	0.0523	0.002	0.0978	0.1377	0.0206	0.0069	0.1163	0.0299	0.004	0.0061	0.0027	0.0027	0.0351	0.0287	0.0325	0.0706	0.0204	0.1013	0.0019
7	rs62466681	93528213	0.89	0.491600132839596	0.83	0.441484906400802	0.293159692476369	0.191074709385667	0.0118	0.0197	0.0211	0.0045	0.1575	0.0042	0.004	0.0517	0.002	0.0972	0.1378	0.0207	0.0069	0.1166	0.0302	0.0042	0.0061	0.0029	0.0027	0.0354	0.0283	0.0326	0.0712	0.0207	0.102	0.002
7	rs76863165	93528958	0.89	0.491600132839596	0.83	0.441484906400802	0.302619807801698	0.153097045109159	0.0117	0.0199	0.0213	0.0045	0.1551	0.0043	0.0042	0.0512	0.002	0.0964	0.1378	0.0208	0.0071	0.1171	0.0304	0.0045	0.0061	0.0031	0.0028	0.0357	0.0279	0.0327	0.072	0.0209	0.1026	0.002
7	rs4729100	93529615	0.88	0.538208189821859	0.83	0.441484906400802	0.335042874861518	0.164580858810211	0.0116	0.0203	0.0218	0.0045	0.1528	0.0044	0.0044	0.051	0.002	0.0961	0.138	0.0208	0.0073	0.1179	0.0308	0.0047	0.0062	0.0032	0.0028	0.036	0.0269	0.0333	0.0706	0.0214	0.1033	0.0021
7	rs180279	93533816	0.87	0.587631181685492	0.83	0.441484906400802	0.374850495022369	0.158271656777745	0.0114	0.0204	0.0218	0.0044	0.1519	0.0044	0.0043	0.0503	0.002	0.0951	0.1371	0.0208	0.0077	0.1194	0.0303	0.0046	0.0062	0.0032	0.0028	0.0362	0.0284	0.0335	0.0707	0.0214	0.104	0.0021
7	rs180278	93533839	0.87	0.587631181685492	0.83	0.441484906400802	0.374959859446877	0.155676690275074	0.0114	0.0204	0.0218	0.0044	0.1519	0.0044	0.0043	0.0503	0.002	0.0951	0.1371	0.0208	0.0077	0.1194	0.0303	0.0046	0.0061	0.0032	0.0028	0.0362	0.0284	0.0335	0.0707	0.0214	0.104	0.0021
7	rs7788636	93535185	0.87	0.587631181685492	0.83	0.441484906400802	0.3698916131166	0.141542879010678	0.0113	0.0204	0.0218	0.0044	0.1518	0.0044	0.0043	0.0504	0.002	0.095	0.1372	0.0208	0.0077	0.1195	0.0303	0.0047	0.0062	0.0032	0.0027	0.0362	0.0285	0.0335	0.0708	0.0215	0.104	0.0021
7	rs78141387	93535234	0.87	0.587631181685492	0.83	0.441484906400802	0.37233959889237	0.152050501280167	0.0113	0.0204	0.0218	0.0044	0.1518	0.0044	0.0043	0.0504	0.002	0.095	0.1372	0.0208	0.0077	0.1194	0.0303	0.0047	0.0062	0.0032	0.0027	0.0362	0.0285	0.0335	0.0708	0.0215	0.104	0.0021
7	rs16868535	93535408	0.87	0.587631181685492	0.82	0.488512084344485	0.377424852321892	0.149681578749105	0.0114	0.0204	0.0218	0.0044	0.1518	0.0044	0.0043	0.0504	0.002	0.095	0.1372	0.0208	0.0078	0.1194	0.0303	0.0047	0.0062	0.0032	0.0027	0.0362	0.0284	0.0335	0.0708	0.0215	0.104	0.0021
7	rs180273	93538295	0.87	0.587631181685492	0.82	0.488512084344485	0.385978203182991	0.131852727870306	0.0113	0.0206	0.0218	0.0043	0.1519	0.0044	0.0042	0.0504	0.002	0.0947	0.1372	0.0207	0.0078	0.1193	0.0302	0.0046	0.0061	0.0033	0.0027	0.0363	0.0284	0.0337	0.071	0.0215	0.1041	0.0021
7	rs145102427	93541815	0.87	0.587631181685492	0.82	0.488512084344485	0.384536660996603	0.0934420856303372	0.0113	0.0206	0.0218	0.0043	0.1518	0.0043	0.0042	0.0504	0.002	0.0945	0.1371	0.0207	0.0078	0.1197	0.0303	0.0046	0.006	0.0033	0.0027	0.0363	0.0284	0.0337	0.0711	0.0215	0.1041	0.002
7	rs34240369	93542874	0.87	0.587631181685492	0.82	0.488512084344485	0.384425886323535	0.0902218807645841	0.0113	0.0207	0.0217	0.0043	0.1518	0.0043	0.0042	0.0504	0.002	0.0945	0.1371	0.0207	0.0078	0.1197	0.0303	0.0046	0.006	0.0033	0.0027	0.0363	0.0284	0.0337	0.0711	0.0215	0.1041	0.002
7	rs112031384	93544356	0.87	0.587631181685492	0.82	0.488512084344485	0.386755549667941	0.0969473785145671	0.0113	0.0207	0.0217	0.0043	0.1517	0.0043	0.0042	0.0505	0.002	0.0945	0.1371	0.0207	0.0078	0.1198	0.0303	0.0046	0.006	0.0033	0.0027	0.0363	0.0284	0.0337	0.0711	0.0215	0.1041	0.002
7	rs180238	93550447	0.87	0.587631181685492	0.82	0.488512084344485	0.392666840676126	0.128351514075649	0.0115	0.0207	0.0217	0.004	0.1516	0.0043	0.0042	0.0505	0.002	0.0943	0.137	0.0207	0.0078	0.12	0.0304	0.0045	0.0058	0.0033	0.0027	0.0363	0.0284	0.0337	0.0712	0.0216	0.1042	0.002
7	rs180236	93553341	0.87	0.587631181685492	0.82	0.488512084344485	0.384093659350723	0.165559206008324	0.0122	0.0206	0.0218	0.0031	0.1511	0.0042	0.0041	0.0508	0.0019	0.0948	0.1367	0.0207	0.0076	0.1204	0.0307	0.0045	0.0053	0.0029	0.0026	0.0363	0.0286	0.0338	0.0713	0.0218	0.1045	0.002
7	rs62466690	93553357	0.87	0.587631181685492	0.82	0.488512084344485	0.386866663797122	0.17206704779392	0.0122	0.0206	0.0217	0.0031	0.1512	0.0042	0.0041	0.0508	0.0019	0.0948	0.1367	0.0207	0.0076	0.1202	0.0307	0.0045	0.0053	0.0029	0.0026	0.0362	0.0286	0.0338	0.0714	0.0218	0.1046	0.002
7	rs73229313	93553527	0.87	0.587631181685492	0.82	0.488512084344485	0.393619092262757	0.16448313627982	0.0123	0.0206	0.0217	0.0031	0.1512	0.0042	0.0041	0.0508	0.0019	0.0948	0.1368	0.0207	0.0076	0.1201	0.0307	0.0045	0.0053	0.0029	0.0026	0.0362	0.0287	0.0338	0.0714	0.0218	0.1046	0.002
7	rs17165913	93555936	0.87	0.587631181685492	0.82	0.488512084344485	0.362113500784056	0.16978921223035	0.0124	0.0205	0.0217	0.0031	0.1511	0.0042	0.0041	0.0515	0.0018	0.094	0.138	0.0207	0.0073	0.1184	0.0305	0.0045	0.0049	0.0028	0.0026	0.0364	0.0289	0.0339	0.0717	0.022	0.1053	0.0019
7	rs180228	93560913	0.87	0.587631181685492	0.82	0.488512084344485	0.33457856974509	0.165069777592958	0.0124	0.0204	0.0218	0.0031	0.1511	0.0042	0.0041	0.0516	0.0018	0.0938	0.1383	0.0207	0.0073	0.118	0.0305	0.0045	0.0048	0.0028	0.0026	0.0365	0.0289	0.0339	0.0718	0.0221	0.1055	0.0019
7	rs73229318	93565308	0.87	0.587631181685492	0.82	0.488512084344485	0.369294470070902	0.158850383573588	0.0124	0.0204	0.0216	0.003	0.1509	0.0041	0.0041	0.0513	0.0018	0.0938	0.1387	0.0207	0.0073	0.1173	0.0304	0.0045	0.0048	0.0028	0.0025	0.0365	0.029	0.0339	0.0724	0.0221	0.106	0.0019
7	rs17245098	93572185	0.87	0.587631181685492	0.82	0.488512084344485	0.382213790485039	0.146293899622087	0.0124	0.0204	0.0215	0.003	0.1507	0.0041	0.0041	0.0509	0.0018	0.0938	0.139	0.0208	0.0072	0.1171	0.0304	0.0045	0.0048	0.0028	0.0025	0.0365	0.029	0.034	0.0728	0.0221	0.1062	0.0019
7	rs10241311	93574469	0.87	0.587631181685492	0.82	0.488512084344485	0.37879784303245	0.114531273468107	0.0124	0.0203	0.0214	0.0031	0.1499	0.0041	0.0041	0.0513	0.0016	0.0935	0.1384	0.021	0.0073	0.1174	0.0302	0.0046	0.0048	0.0025	0.0024	0.0365	0.0293	0.0344	0.0732	0.0223	0.1065	0.0018
7	rs62466694	93574500	0.87	0.587631181685492	0.82	0.488512084344485	0.381606599212248	0.108852299542982	0.0124	0.0203	0.0214	0.0031	0.15	0.0041	0.0041	0.0513	0.0016	0.0935	0.1383	0.021	0.0073	0.1173	0.0302	0.0046	0.0048	0.0025	0.0024	0.0365	0.0293	0.0344	0.0732	0.0223	0.1065	0.0018
7	rs36007456	93574709	0.87	0.587631181685492	0.82	0.488512084344485	0.356175675645704	0.113762026395592	0.0124	0.0202	0.0215	0.0031	0.1497	0.0041	0.0041	0.0514	0.0015	0.0935	0.1381	0.0211	0.0071	0.1174	0.0301	0.0047	0.0048	0.0024	0.0023	0.0365	0.0294	0.0345	0.0734	0.0224	0.1068	0.0017
7	rs56313562	93575810	0.87	0.587631181685492	0.82	0.488512084344485	0.165408991188039	0.084220632096698	0.0126	0.0201	0.0221	0.003	0.1487	0.004	0.0041	0.0528	0.0013	0.0932	0.1371	0.0216	0.0063	0.1194	0.0289	0.0049	0.0048	0.0022	0.002	0.0369	0.0299	0.0354	0.073	0.0223	0.1064	0.0016
7	rs62466697	93576723	0.87	0.587631181685492	0.82	0.488512084344485	0.130131465777582	0.0836145153789776	0.0126	0.0199	0.0225	0.0031	0.149	0.004	0.0042	0.0522	0.0013	0.0934	0.1375	0.0216	0.0059	0.12	0.0283	0.005	0.0048	0.0021	0.0018	0.037	0.0299	0.0354	0.0732	0.0221	0.1062	0.0015
7	rs12704705	93578679	0.87	0.587631181685492	0.82	0.488512084344485	0.114311784872836	0.0808342760944891	0.0127	0.0197	0.0228	0.0031	0.1492	0.004	0.0043	0.0516	0.0012	0.0936	0.138	0.0216	0.0055	0.1207	0.0278	0.0051	0.0048	0.002	0.0016	0.037	0.0299	0.0353	0.0734	0.0219	0.106	0.0014
7	rs74831368	93583607	0.87	0.587631181685492	0.82	0.488512084344485	0.0950724964915257	0.114274638634281	0.0127	0.0198	0.023	0.0031	0.1495	0.004	0.0043	0.0513	0.0011	0.0937	0.1382	0.0216	0.0053	0.121	0.0276	0.0052	0.0048	0.002	0.0016	0.0371	0.0298	0.0353	0.0734	0.0218	0.106	0.0014
7	rs6972935	93583867	0.87	0.587631181685492	0.82	0.488512084344485	0.0924505145644384	0.10131825227347	0.0127	0.0198	0.023	0.0031	0.1495	0.004	0.0043	0.0513	0.0011	0.0937	0.1382	0.0216	0.0053	0.121	0.0276	0.0052	0.0048	0.002	0.0016	0.0371	0.0298	0.0353	0.0734	0.0217	0.106	0.0014
7	rs10264801	93585293	0.87	0.587631181685492	0.82	0.488512084344485	0.0823762750710291	0.0887448420242595	0.0128	0.0198	0.023	0.0031	0.1496	0.004	0.0043	0.0513	0.0011	0.0937	0.1381	0.0216	0.0053	0.1211	0.0275	0.0053	0.0048	0.0019	0.0015	0.0371	0.0298	0.0353	0.0733	0.0218	0.1061	0.0013
7	rs62466701	93585663	0.87	0.587631181685492	0.82	0.488512084344485	0.0873447231892949	0.0785343170470082	0.0131	0.0198	0.0231	0.0031	0.1496	0.004	0.0043	0.0513	0.0011	0.0937	0.138	0.0215	0.0052	0.1211	0.0274	0.0053	0.0048	0.0019	0.0015	0.0371	0.0297	0.0353	0.0732	0.0218	0.1061	0.0013
7	rs117182480	93587786	0.87	0.587631181685492	0.82	0.488512084344485	0.0831761937240077	0.0554067937494629	0.0129	0.0199	0.0233	0.0031	0.1501	0.0039	0.0044	0.0513	0.001	0.0944	0.1374	0.0214	0.005	0.1218	0.0267	0.0054	0.0048	0.0019	0.0014	0.0371	0.0289	0.0351	0.073	0.0222	0.1064	0.0013
7	rs57390990	93592021	0.87	0.587631181685492	0.81	0.53874877155386	0.0637875273987699	0.0560455860480293	0.0127	0.0201	0.0237	0.0031	0.1509	0.0039	0.0046	0.0522	9e-04	0.0948	0.1365	0.0213	0.0047	0.1226	0.0258	0.0056	0.0047	0.0019	0.0013	0.0372	0.028	0.035	0.0729	0.0227	0.1063	0.0012
7	rs117850903	93598963	0.87	0.587631181685492	0.79	0.649136622646432	0.0561413935485317	0.0490731513813373	0.0127	0.0201	0.0238	0.0031	0.1509	0.0039	0.0046	0.0522	9e-04	0.0949	0.1365	0.0213	0.0047	0.1227	0.0258	0.0056	0.0047	0.0019	0.0013	0.0372	0.0279	0.035	0.0729	0.0227	0.1063	0.0012
7	rs76486141	93601225	0.87	0.587631181685492	0.79	0.649136622646432	0.0545777433122823	0.0453300090911884	0.0127	0.0201	0.0238	0.0031	0.1509	0.0039	0.0046	0.0523	9e-04	0.0948	0.1365	0.0213	0.0047	0.1227	0.0258	0.0056	0.0047	0.0019	0.0013	0.0372	0.0279	0.035	0.0729	0.0227	0.1063	0.0012
7	rs17165948	93601541	0.87	0.587631181685492	0.79	0.649136622646432	0.0588987037535987	0.0456222928347064	0.0127	0.0201	0.0238	0.0031	0.1507	0.0039	0.0046	0.0522	9e-04	0.0948	0.1364	0.0213	0.0047	0.123	0.0257	0.0057	0.0047	0.0018	0.0012	0.0372	0.0283	0.035	0.0729	0.0227	0.1063	0.0011
7	rs4729106	93607010	0.87	0.587631181685492	0.79	0.649136622646432	0.0579336007026773	0.0452716521460771	0.0127	0.0201	0.0239	0.0031	0.1507	0.0039	0.0046	0.0522	9e-04	0.0948	0.1363	0.0213	0.0046	0.1232	0.0257	0.0057	0.0047	0.0018	0.0012	0.0371	0.0282	0.0351	0.0731	0.0228	0.1062	0.0011
7	rs117014595	93609116	0.87	0.587631181685492	0.79	0.649136622646432	0.064718348146184	0.042283217594939	0.0126	0.02	0.0238	0.0031	0.1506	0.0039	0.0046	0.0522	9e-04	0.0948	0.1363	0.0213	0.0046	0.1234	0.0256	0.0057	0.0047	0.0018	0.0012	0.0371	0.0282	0.0351	0.0731	0.0228	0.1061	0.0011
7	rs78295597	93611910	0.87	0.587631181685492	0.79	0.649136622646432	0.0779437966505664	0.0481700866478443	0.0126	0.02	0.0238	0.0031	0.1505	0.0039	0.0046	0.0523	9e-04	0.0947	0.1363	0.0212	0.0045	0.1239	0.0257	0.0057	0.0047	0.0017	0.0011	0.0371	0.0282	0.0351	0.0731	0.023	0.106	0.001
7	rs117800631	93612433	0.87	0.587631181685492	0.79	0.649136622646432	0.0827413387952557	0.0559175756741333	0.0126	0.02	0.0238	0.0031	0.1505	0.0039	0.0046	0.0523	9e-04	0.0947	0.1363	0.0212	0.0045	0.1239	0.0256	0.0057	0.0047	0.0017	0.0011	0.0371	0.0282	0.0351	0.0731	0.023	0.1059	0.001
7	rs79736586	93612594	0.87	0.587631181685492	0.79	0.649136622646432	0.0828099032233418	0.0565588846410579	0.0126	0.02	0.0238	0.0031	0.1505	0.0039	0.0046	0.0523	9e-04	0.0948	0.1363	0.0212	0.0045	0.1239	0.0256	0.0057	0.0047	0.0017	0.0011	0.0371	0.0282	0.0351	0.0731	0.023	0.1059	0.001
7	rs7806086	93614376	0.87	0.587631181685492	0.79	0.649136622646432	0.0975377820578052	0.0679327253358512	0.0126	0.0199	0.0238	0.003	0.1504	0.0038	0.0045	0.0523	9e-04	0.095	0.1362	0.0212	0.0044	0.1243	0.0255	0.0058	0.0047	0.0017	0.0011	0.0372	0.0282	0.0352	0.0731	0.0231	0.1056	0.001
7	rs2286845	93623458	0.88	0.538208189821859	0.79	0.649136622646432	0.104218273574858	0.124885432141754	0.0126	0.0194	0.0236	0.0031	0.1502	0.0039	0.0046	0.0514	7e-04	0.0974	0.1351	0.0211	0.0031	0.1288	0.0246	0.0063	0.0045	0.0015	9e-04	0.0375	0.0284	0.0365	0.0727	0.0233	0.1024	9e-04
7	rs77506116	93629767	0.88	0.538208189821859	0.79	0.649136622646432	0.101674174454337	0.122331128548904	0.0126	0.0194	0.0236	0.0031	0.1503	0.0039	0.0046	0.0514	7e-04	0.0974	0.135	0.0211	0.0031	0.1289	0.0246	0.0063	0.0045	0.0015	9e-04	0.0375	0.0284	0.0365	0.0727	0.0234	0.1024	9e-04
7	rs2072432	93633010	0.88	0.538208189821859	0.79	0.649136622646432	0.100895265438441	0.116678387763124	0.0126	0.0194	0.0236	0.0031	0.1503	0.0039	0.0046	0.0513	7e-04	0.0974	0.135	0.0211	0.0031	0.129	0.0246	0.0063	0.0044	0.0015	9e-04	0.0375	0.0284	0.0365	0.0727	0.0234	0.1024	9e-04
7	rs12671263	93635018	0.88	0.538208189821859	0.79	0.649136622646432	0.100843471124643	0.115474138660611	0.0126	0.0194	0.0236	0.0031	0.1503	0.0039	0.0046	0.0513	7e-04	0.0974	0.135	0.0211	0.0031	0.129	0.0246	0.0063	0.0044	0.0015	9e-04	0.0375	0.0284	0.0365	0.0727	0.0234	0.1024	9e-04
7	rs118188866	93653661	0.88	0.538208189821859	0.79	0.649136622646432	0.0951473764638155	0.0991233950663608	0.0127	0.0194	0.0235	0.0031	0.1506	0.0039	0.0046	0.0512	7e-04	0.0975	0.1348	0.021	0.0033	0.1289	0.0246	0.0063	0.0044	0.0014	9e-04	0.0375	0.0283	0.0364	0.0727	0.0234	0.1024	0.001
7	rs76422509	93654999	0.88	0.538208189821859	0.78	0.709419594942363	0.0949727142219086	0.0979927276923974	0.0127	0.0194	0.0235	0.0031	0.1506	0.0039	0.0046	0.0512	7e-04	0.0976	0.1348	0.021	0.0033	0.1289	0.0246	0.0063	0.0044	0.0014	9e-04	0.0375	0.0283	0.0364	0.0727	0.0235	0.1024	0.001
7	rs4729107	93662801	0.88	0.538208189821859	0.78	0.709419594942363	0.0899951227402665	0.0888223385193524	0.0127	0.0194	0.0235	0.0031	0.1506	0.0039	0.0046	0.0512	7e-04	0.0975	0.1348	0.0211	0.0033	0.129	0.0246	0.0063	0.0044	0.0014	9e-04	0.0375	0.0283	0.0364	0.0726	0.0235	0.1024	0.001
7	rs10233835	93668913	0.88	0.538208189821859	0.78	0.709419594942363	0.0895378834733846	0.094551885122987	0.0127	0.0194	0.0235	0.0031	0.1506	0.0039	0.0046	0.0512	7e-04	0.0975	0.1348	0.0211	0.0033	0.129	0.0246	0.0063	0.0044	0.0014	9e-04	0.0375	0.0283	0.0364	0.0727	0.0235	0.1024	0.001
7	rs117763321	93677303	0.88	0.538208189821859	0.78	0.709419594942363	0.113613470310852	0.123737955677872	0.0127	0.0194	0.0235	0.0031	0.1506	0.0039	0.0046	0.0512	7e-04	0.0975	0.1347	0.021	0.0033	0.1291	0.0246	0.0063	0.0044	0.0014	9e-04	0.0375	0.0282	0.0364	0.0727	0.0235	0.1024	0.001
7	rs10215958	93682230	0.89	0.491600132839596	0.78	0.709419594942363	0.114143949292543	0.114189142361528	0.0126	0.0193	0.0235	0.0031	0.1507	0.0039	0.0046	0.0512	7e-04	0.0976	0.1345	0.0208	0.0033	0.1299	0.0248	0.0061	0.0044	0.0014	9e-04	0.0373	0.0279	0.0362	0.0727	0.0236	0.1024	0.001
7	rs41523	93682431	0.89	0.491600132839596	0.78	0.709419594942363	0.115913790692292	0.0819568163429922	0.0126	0.0193	0.0233	0.003	0.1511	0.0039	0.0046	0.0511	7e-04	0.098	0.1342	0.0206	0.0033	0.1307	0.0245	0.006	0.0043	0.0014	9e-04	0.0371	0.0275	0.0361	0.0728	0.0238	0.1024	0.001
7	rs41524	93683616	0.91	0.406594937265203	0.78	0.709419594942363	0.174997366974762	0.165657152777155	0.0127	0.0195	0.0224	0.0028	0.1535	0.0038	0.0044	0.0503	6e-04	0.1007	0.1325	0.0194	0.0037	0.1356	0.0229	0.005	0.0038	0.0016	8e-04	0.0361	0.0258	0.0353	0.0733	0.0251	0.1019	8e-04
7	rs41529	93688583	0.91	0.406594937265203	0.78	0.709419594942363	0.138999573364863	0.134206170372496	0.0127	0.0197	0.0226	0.0028	0.1529	0.0037	0.0043	0.0505	6e-04	0.1011	0.1325	0.0193	0.0037	0.1356	0.0232	0.0049	0.0038	0.0016	8e-04	0.0359	0.0256	0.0352	0.0735	0.0252	0.1019	8e-04
7	rs78193026	93688923	0.91	0.406594937265203	0.78	0.709419594942363	0.156270028674784	0.153097045109159	0.0127	0.0197	0.0226	0.0028	0.1529	0.0037	0.0043	0.0504	6e-04	0.1012	0.1326	0.0193	0.0037	0.1356	0.0232	0.0049	0.0038	0.0016	8e-04	0.0359	0.0256	0.0352	0.0736	0.0251	0.1019	8e-04
7	rs9918668	93691744	0.91	0.406594937265203	0.78	0.709419594942363	0.16642377997108	0.150343530873822	0.0124	0.0205	0.0218	0.0025	0.1542	0.0032	0.004	0.0508	6e-04	0.1027	0.1332	0.0181	0.0036	0.1371	0.0229	0.0045	0.0032	0.0016	7e-04	0.0351	0.0254	0.034	0.0759	0.0243	0.1018	7e-04
7	rs73229386	93691807	0.91	0.406594937265203	0.78	0.709419594942363	0.163945725853488	0.149870600827366	0.0124	0.0205	0.0218	0.0025	0.1542	0.0033	0.004	0.0508	6e-04	0.1026	0.1332	0.0181	0.0036	0.137	0.0229	0.0045	0.0032	0.0016	7e-04	0.0351	0.0254	0.034	0.0759	0.0243	0.1018	7e-04
7	rs41540	93694900	0.91	0.406594937265203	0.78	0.709419594942363	0.161248406740177	0.13113168761125	0.0124	0.0205	0.0218	0.0025	0.1541	0.0033	0.0039	0.0509	6e-04	0.1027	0.1332	0.0181	0.0036	0.1371	0.0229	0.0044	0.0032	0.0016	7e-04	0.0351	0.0254	0.034	0.0759	0.0243	0.1018	7e-04
7	rs74627158	93697251	0.91	0.406594937265203	0.77	0.773176121721263	0.172016347393224	0.0908466920878404	0.0123	0.0204	0.0215	0.0024	0.1546	0.0032	0.0039	0.0507	6e-04	0.1028	0.1334	0.0179	0.0036	0.1376	0.0229	0.0042	0.0031	0.0016	7e-04	0.035	0.0253	0.034	0.0763	0.0242	0.1019	7e-04
7	rs17247328	93707220	0.91	0.406594937265203	0.77	0.773176121721263	0.162351827096947	0.0871236644848596	0.0123	0.0202	0.0213	0.0023	0.1555	0.0032	0.0038	0.0505	5e-04	0.103	0.1334	0.0177	0.0036	0.1382	0.0229	0.0039	0.003	0.0015	7e-04	0.0348	0.0252	0.034	0.0768	0.0241	0.1019	7e-04
7	rs77098527	93718221	0.91	0.406594937265203	0.77	0.773176121721263	0.149040164611252	0.099852929030262	0.0122	0.0202	0.0211	0.0023	0.1557	0.0032	0.0038	0.0507	5e-04	0.1034	0.1337	0.0175	0.0035	0.1385	0.023	0.0038	0.0029	0.0015	7e-04	0.0347	0.0251	0.0339	0.0771	0.0235	0.1016	7e-04
7	rs41543	93723798	0.9	0.447749409690379	0.77	0.773176121721263	0.124689762457788	0.0827839899811906	0.0122	0.0202	0.0211	0.0023	0.1558	0.0032	0.0038	0.0506	5e-04	0.1035	0.1337	0.0175	0.0035	0.1386	0.0231	0.0038	0.0029	0.0015	7e-04	0.0346	0.0251	0.0338	0.0772	0.0235	0.1016	7e-04
7	rs77361975	93731849	0.9	0.447749409690379	0.77	0.773176121721263	0.123806297347768	0.0769185302473213	0.0122	0.0202	0.0211	0.0023	0.1559	0.0032	0.0038	0.0506	5e-04	0.1035	0.1337	0.0175	0.0035	0.1386	0.0231	0.0039	0.0029	0.0015	7e-04	0.0346	0.0251	0.0338	0.0772	0.0234	0.1016	7e-04
7	rs11761655	93737526	0.9	0.447749409690379	0.77	0.773176121721263	0.120628511472579	0.0718694516388229	0.0122	0.0202	0.0211	0.0023	0.1559	0.0032	0.0039	0.0506	5e-04	0.1035	0.1337	0.0175	0.0035	0.1385	0.0231	0.0039	0.0029	0.0015	7e-04	0.0346	0.0251	0.0338	0.0772	0.0234	0.1016	7e-04
7	rs7788893	93741234	0.9	0.447749409690379	0.77	0.773176121721263	0.118128225712375	0.0662051806236194	0.0122	0.0202	0.021	0.0023	0.156	0.0032	0.0039	0.0506	6e-04	0.1035	0.1337	0.0175	0.0035	0.1385	0.023	0.0039	0.0029	0.0015	7e-04	0.0346	0.0251	0.0338	0.0772	0.0233	0.1017	7e-04
7	rs17166024	93750657	0.9	0.447749409690379	0.77	0.773176121721263	0.113195744821838	0.0643604274852691	0.0123	0.0203	0.021	0.0023	0.1561	0.0031	0.0038	0.0506	6e-04	0.1035	0.1337	0.0175	0.0035	0.1386	0.0229	0.0039	0.0029	0.0015	7e-04	0.0346	0.0251	0.0338	0.0772	0.0233	0.1018	7e-04
7	rs73231307	93751148	0.9	0.447749409690379	0.77	0.773176121721263	0.113223563721642	0.0649047369682324	0.0123	0.0203	0.021	0.0023	0.1562	0.0031	0.0038	0.0506	6e-04	0.1035	0.1337	0.0175	0.0035	0.1386	0.0229	0.0038	0.0029	0.0015	7e-04	0.0346	0.0251	0.0338	0.0772	0.0233	0.1018	7e-04
7	rs117397139	93752759	0.9	0.447749409690379	0.77	0.773176121721263	0.112169403463112	0.0640889964898821	0.0123	0.0203	0.021	0.0023	0.1562	0.0031	0.0038	0.0506	6e-04	0.1035	0.1337	0.0175	0.0035	0.1386	0.0229	0.0038	0.0029	0.0015	7e-04	0.0346	0.0251	0.0338	0.0771	0.0233	0.1018	7e-04
7	rs76374941	93759694	0.9	0.447749409690379	0.77	0.773176121721263	0.110188693528692	0.0647003949659433	0.0123	0.0203	0.0209	0.0023	0.1562	0.0031	0.0038	0.0507	6e-04	0.1035	0.1337	0.0176	0.0035	0.1385	0.0229	0.0038	0.0029	0.0015	7e-04	0.0346	0.0251	0.0338	0.0771	0.0233	0.1018	7e-04
7	rs4729109	93760674	0.9	0.447749409690379	0.77	0.773176121721263	0.109369821325482	0.0642925244573774	0.0123	0.0203	0.0209	0.0023	0.1562	0.0031	0.0038	0.0507	6e-04	0.1035	0.1337	0.0176	0.0035	0.1385	0.0229	0.0038	0.0029	0.0015	7e-04	0.0346	0.0251	0.0338	0.0771	0.0233	0.1018	7e-04
7	rs80151567	93764389	0.9	0.447749409690379	0.77	0.773176121721263	0.107312229017742	0.0601418752513562	0.0123	0.0203	0.0209	0.0023	0.1562	0.0031	0.0038	0.0507	6e-04	0.1035	0.1337	0.0176	0.0035	0.1385	0.0228	0.0038	0.0029	0.0015	7e-04	0.0345	0.0251	0.0338	0.0771	0.0233	0.1019	7e-04
7	rs118010472	93768358	0.9	0.447749409690379	0.77	0.773176121721263	0.108419240227292	0.0620018437431966	0.0122	0.0203	0.0209	0.0023	0.1563	0.0031	0.0038	0.0508	6e-04	0.1036	0.1336	0.0176	0.0035	0.1386	0.0228	0.0038	0.0029	0.0015	7e-04	0.0345	0.0251	0.0337	0.0771	0.0233	0.1019	7e-04
7	rs56212085	93779420	0.9	0.447749409690379	0.77	0.773176121721263	0.109669636088976	0.0652459086315517	0.0122	0.0203	0.0209	0.0023	0.1563	0.0031	0.0037	0.0508	6e-04	0.1036	0.1336	0.0176	0.0035	0.1386	0.0228	0.0038	0.0029	0.0015	7e-04	0.0345	0.0251	0.0337	0.0771	0.0233	0.1019	6e-04
7	rs73231309	93781222	0.9	0.447749409690379	0.77	0.773176121721263	0.109315364069421	0.067793837675817	0.0122	0.0203	0.0209	0.0023	0.1563	0.0031	0.0037	0.0508	6e-04	0.1036	0.1336	0.0176	0.0035	0.1386	0.0228	0.0038	0.0028	0.0015	7e-04	0.0345	0.0251	0.0337	0.0771	0.0234	0.1019	6e-04
7	rs73231310	93784775	0.9	0.447749409690379	0.77	0.773176121721263	0.110462490150616	0.0681412792066994	0.0122	0.0202	0.0209	0.0022	0.1563	0.003	0.0036	0.0508	6e-04	0.1038	0.1337	0.0177	0.0035	0.1387	0.0228	0.0037	0.0028	0.0015	7e-04	0.0344	0.0251	0.0337	0.0771	0.0234	0.102	6e-04
7	rs77011941	93795068	0.9	0.447749409690379	0.77	0.773176121721263	0.120310614468174	0.0832365891098821	0.0121	0.0204	0.0209	0.0022	0.1565	0.0027	0.0033	0.0509	6e-04	0.1041	0.1338	0.0177	0.0034	0.1389	0.0229	0.0036	0.0027	0.0016	6e-04	0.0343	0.0252	0.0336	0.0769	0.0234	0.1022	6e-04
7	rs10245522	93798957	0.9	0.447749409690379	0.77	0.773176121721263	0.120686365978107	0.0890549898636873	0.012	0.0205	0.0208	0.0022	0.1566	0.0027	0.0032	0.0509	6e-04	0.1042	0.1339	0.0177	0.0034	0.139	0.0228	0.0035	0.0027	0.0016	6e-04	0.0344	0.0252	0.0335	0.0769	0.0234	0.1023	5e-04
7	rs28701590	93803639	0.9	0.447749409690379	0.77	0.773176121721263	0.119705142670736	0.0946313543247389	0.012	0.0205	0.0208	0.0022	0.1567	0.0026	0.0031	0.0509	6e-04	0.1042	0.134	0.0177	0.0034	0.139	0.0228	0.0035	0.0027	0.0016	6e-04	0.0344	0.0252	0.0335	0.0769	0.0234	0.1023	5e-04
7	rs73231315	93806506	0.9	0.447749409690379	0.78	0.709419594942363	0.122488261668754	0.0926525454167804	0.012	0.0205	0.0208	0.0022	0.1567	0.0026	0.0031	0.0509	6e-04	0.1043	0.134	0.0177	0.0034	0.1391	0.0228	0.0035	0.0027	0.0016	6e-04	0.0344	0.0252	0.0335	0.0768	0.0234	0.1023	5e-04
7	rs1990543	93812586	0.9	0.447749409690379	0.78	0.709419594942363	0.12658726618281	0.105597853567557	0.0119	0.0205	0.0208	0.0022	0.1568	0.0026	0.003	0.051	6e-04	0.1041	0.1339	0.0177	0.0034	0.139	0.0229	0.0034	0.0026	0.0016	6e-04	0.0344	0.0252	0.0335	0.077	0.0234	0.1024	5e-04
7	rs118121776	93834663	0.9	0.447749409690379	0.78	0.709419594942363	0.128081809139994	0.103284917946136	0.0119	0.0204	0.0209	0.0022	0.1569	0.0026	0.003	0.051	6e-04	0.1041	0.1338	0.0177	0.0034	0.139	0.0229	0.0034	0.0026	0.0016	6e-04	0.0344	0.0252	0.0335	0.0772	0.0234	0.1025	5e-04
7	rs12538884	93835631	0.9	0.447749409690379	0.78	0.709419594942363	0.128712689712951	0.104686835934905	0.0119	0.0204	0.0209	0.0022	0.1569	0.0026	0.003	0.051	6e-04	0.1041	0.1338	0.0177	0.0034	0.139	0.0229	0.0034	0.0026	0.0016	6e-04	0.0344	0.0252	0.0335	0.0772	0.0234	0.1025	5e-04
7	rs116395594	93840697	0.9	0.447749409690379	0.78	0.709419594942363	0.131163682041697	0.107679661383449	0.0119	0.0204	0.0209	0.0022	0.1569	0.0026	0.003	0.051	6e-04	0.1041	0.1338	0.0177	0.0034	0.139	0.0229	0.0034	0.0026	0.0016	6e-04	0.0344	0.0252	0.0335	0.0772	0.0234	0.1025	5e-04
7	rs10277051	93847704	0.9	0.447749409690379	0.78	0.709419594942363	0.135093904426755	0.10818162256468	0.0119	0.0204	0.0209	0.0022	0.1569	0.0026	0.003	0.051	5e-04	0.1041	0.1338	0.0177	0.0034	0.139	0.0229	0.0034	0.0026	0.0016	6e-04	0.0344	0.0252	0.0335	0.0772	0.0234	0.1025	5e-04
7	rs73231323	93861725	0.9	0.447749409690379	0.78	0.709419594942363	0.145614499501498	0.123385683898008	0.0118	0.0203	0.0208	0.0021	0.157	0.0025	0.0029	0.0512	5e-04	0.1045	0.1332	0.0177	0.0034	0.1392	0.0229	0.0033	0.0025	0.0017	6e-04	0.0344	0.0251	0.0334	0.0777	0.0233	0.1028	5e-04
7	rs6943103	93867711	0.9	0.447749409690379	0.78	0.709419594942363	0.152513197490841	0.133752393892403	0.0118	0.0203	0.0208	0.0022	0.1569	0.0025	0.0029	0.0512	5e-04	0.1048	0.1331	0.0178	0.0034	0.1392	0.0229	0.0032	0.0025	0.0017	6e-04	0.0343	0.0251	0.0333	0.0775	0.0234	0.1028	5e-04
7	rs6961570	93883048	0.9	0.447749409690379	0.78	0.709419594942363	0.173521099568587	0.194687968510382	0.0121	0.0204	0.0206	0.0022	0.1565	0.0023	0.0028	0.0514	5e-04	0.1065	0.1326	0.0181	0.0034	0.1395	0.023	0.0028	0.0021	0.0018	7e-04	0.0343	0.0251	0.0332	0.0768	0.0232	0.1029	5e-04
7	rs77238977	93885667	0.9	0.447749409690379	0.78	0.709419594942363	0.170092850154068	0.192001641399464	0.0121	0.0204	0.0206	0.0022	0.1564	0.0022	0.0028	0.0514	5e-04	0.1066	0.1326	0.0181	0.0034	0.1395	0.0231	0.0028	0.002	0.0018	7e-04	0.0343	0.0251	0.0332	0.0767	0.0232	0.1029	5e-04
7	rs76780150	93892225	0.9	0.447749409690379	0.78	0.709419594942363	0.172266610819981	0.199575892062304	0.0121	0.0204	0.0206	0.0022	0.1564	0.0022	0.0028	0.0514	4e-04	0.1067	0.1325	0.0181	0.0034	0.1395	0.0231	0.0028	0.002	0.0018	7e-04	0.0342	0.0251	0.0332	0.0767	0.0232	0.1029	5e-04
7	rs75694229	93892580	0.9	0.447749409690379	0.78	0.709419594942363	0.172195085408896	0.198219832327859	0.0121	0.0204	0.0206	0.0022	0.1564	0.0022	0.0028	0.0514	4e-04	0.1067	0.1325	0.0181	0.0034	0.1395	0.0231	0.0028	0.002	0.0018	7e-04	0.0342	0.0251	0.0332	0.0767	0.0232	0.1029	5e-04
7	rs78395715	93897047	0.9	0.447749409690379	0.78	0.709419594942363	0.175250137669771	0.207036478098003	0.0121	0.0204	0.0206	0.0022	0.1564	0.0022	0.0028	0.0514	4e-04	0.1067	0.1326	0.0181	0.0034	0.1395	0.0231	0.0028	0.002	0.0018	7e-04	0.0342	0.0251	0.0332	0.0766	0.0232	0.103	5e-04
7	rs6962154	93913205	0.9	0.447749409690379	0.78	0.709419594942363	0.169560778049745	0.221902871744182	0.0123	0.0203	0.0205	0.0021	0.1562	0.0022	0.0027	0.0517	5e-04	0.1071	0.1337	0.0183	0.0034	0.1391	0.0234	0.0028	0.0019	0.0018	8e-04	0.034	0.0251	0.0331	0.0755	0.0232	0.1027	5e-04
7	rs117052588	93915961	0.9	0.447749409690379	0.78	0.709419594942363	0.167582951220631	0.232146024310052	0.0123	0.0203	0.0205	0.0021	0.1562	0.0022	0.0027	0.0518	5e-04	0.1071	0.1338	0.0183	0.0034	0.1391	0.0234	0.0028	0.0019	0.0018	8e-04	0.034	0.0251	0.0331	0.0754	0.0232	0.1027	5e-04
7	rs17251278	93923378	0.9	0.447749409690379	0.78	0.709419594942363	0.158475092041815	0.23456490302724	0.0124	0.0203	0.0205	0.0021	0.1562	0.0022	0.0027	0.0518	5e-04	0.1072	0.1338	0.0183	0.0034	0.139	0.0235	0.0028	0.0019	0.0018	8e-04	0.0339	0.0251	0.0331	0.0752	0.0233	0.1027	5e-04
7	rs4141406	93924018	0.9	0.447749409690379	0.78	0.709419594942363	0.157421177308082	0.240203226171442	0.0124	0.0203	0.0205	0.0021	0.1561	0.0022	0.0027	0.0519	5e-04	0.1072	0.1338	0.0184	0.0034	0.139	0.0235	0.0028	0.0019	0.0018	8e-04	0.0339	0.0251	0.0331	0.0751	0.0233	0.1027	5e-04
7	rs1075907	93927711	0.9	0.447749409690379	0.78	0.709419594942363	0.151283958914104	0.249245701260408	0.0124	0.0203	0.0205	0.0022	0.1561	0.0022	0.0027	0.0519	5e-04	0.1072	0.1339	0.0184	0.0034	0.1389	0.0235	0.0028	0.0019	0.0018	8e-04	0.0339	0.0251	0.0331	0.075	0.0233	0.1027	5e-04
7	rs6465407	93928720	0.9	0.447749409690379	0.78	0.709419594942363	0.147991136523126	0.256804879998099	0.0124	0.0203	0.0205	0.0022	0.1561	0.0022	0.0027	0.0519	5e-04	0.1072	0.134	0.0184	0.0034	0.1389	0.0235	0.0028	0.002	0.0019	8e-04	0.0339	0.0251	0.0331	0.0749	0.0233	0.1027	5e-04
7	rs12704714	93930713	0.9	0.447749409690379	0.78	0.709419594942363	0.13624302075934	0.231049213389563	0.0126	0.0202	0.0199	0.0022	0.1557	0.0022	0.0028	0.0521	5e-04	0.1071	0.1354	0.0185	0.0034	0.1387	0.0234	0.0028	0.002	0.0019	8e-04	0.0339	0.0251	0.033	0.0743	0.0235	0.1026	5e-04
7	rs79528733	93933869	0.9	0.447749409690379	0.77	0.773176121721263	0.162420937394248	0.318137967515248	0.0128	0.02	0.0199	0.0022	0.1562	0.0021	0.0027	0.0524	6e-04	0.1074	0.1351	0.0183	0.0034	0.1386	0.0234	0.0027	0.002	0.0019	8e-04	0.0339	0.0249	0.0328	0.0738	0.0234	0.1033	5e-04
7	rs56053436	93935549	0.9	0.447749409690379	0.77	0.773176121721263	0.164571908318922	0.336070644071642	0.0128	0.02	0.0199	0.0022	0.1564	0.0021	0.0027	0.0525	6e-04	0.1075	0.135	0.0183	0.0034	0.1385	0.0235	0.0026	0.002	0.0019	8e-04	0.0339	0.0249	0.0327	0.0736	0.0234	0.1035	5e-04
7	rs76054844	93935994	0.9	0.447749409690379	0.77	0.773176121721263	0.169029676584277	0.340505823175007	0.0128	0.02	0.0199	0.0022	0.1564	0.0021	0.0027	0.0525	6e-04	0.1075	0.135	0.0183	0.0034	0.1385	0.0235	0.0026	0.002	0.0019	8e-04	0.0338	0.0249	0.0327	0.0735	0.0234	0.1035	5e-04
7	rs73231360	93939277	0.9	0.447749409690379	0.77	0.773176121721263	0.181564389235479	0.461954177620419	0.0129	0.0198	0.0199	0.0022	0.1569	0.0021	0.0028	0.0526	6e-04	0.1076	0.1348	0.0182	0.0034	0.1384	0.0235	0.0025	0.002	0.0019	7e-04	0.0338	0.0247	0.0325	0.073	0.0235	0.104	5e-04
7	rs73717764	93943820	0.9	0.447749409690379	0.77	0.773176121721263	0.172159329175839	0.435440935232717	0.0129	0.0198	0.0199	0.0023	0.1568	0.002	0.0027	0.0531	6e-04	0.1078	0.1345	0.0182	0.0034	0.138	0.0235	0.0025	0.0021	0.002	7e-04	0.0336	0.0248	0.0325	0.0725	0.0235	0.1045	5e-04
7	rs118044442	93944355	0.9	0.447749409690379	0.77	0.773176121721263	0.17248129061389	0.430162271218528	0.013	0.0199	0.0199	0.0023	0.1568	0.002	0.0027	0.0531	6e-04	0.1078	0.1345	0.0182	0.0034	0.138	0.0235	0.0024	0.0021	0.002	7e-04	0.0336	0.0248	0.0325	0.0725	0.0235	0.1045	5e-04
7	rs76679679	93956536	0.9	0.447749409690379	0.77	0.773176121721263	0.17604593663561	0.462357022228714	0.013	0.0199	0.0199	0.0023	0.1568	0.002	0.0027	0.0534	6e-04	0.108	0.1344	0.0183	0.0034	0.1378	0.0235	0.0023	0.0022	0.002	7e-04	0.0335	0.0248	0.0324	0.0724	0.0235	0.1046	5e-04
7	rs17166182	93959918	0.9	0.447749409690379	0.77	0.773176121721263	0.16142052529223	0.455922589071036	0.013	0.0199	0.0199	0.0023	0.1568	0.002	0.0027	0.0534	6e-04	0.108	0.1344	0.0183	0.0034	0.1378	0.0235	0.0023	0.0022	0.002	7e-04	0.0335	0.0248	0.0324	0.0724	0.0235	0.1046	5e-04
7	rs78738218	93960064	0.9	0.447749409690379	0.77	0.773176121721263	0.193699203351318	0.612168147183475	0.013	0.0199	0.0199	0.0023	0.1568	0.002	0.0027	0.0534	6e-04	0.108	0.1344	0.0183	0.0034	0.1378	0.0235	0.0023	0.0022	0.002	7e-04	0.0335	0.0248	0.0323	0.0724	0.0235	0.1046	5e-04
7	rs2157811	93963296	0.9	0.447749409690379	0.77	0.773176121721263	0.122634285865203	0.285154906800068	0.0131	0.0202	0.0195	0.0024	0.1579	0.002	0.0028	0.0535	6e-04	0.1073	0.1346	0.019	0.0033	0.1372	0.0233	0.0023	0.0023	0.002	7e-04	0.0333	0.0245	0.0319	0.0728	0.0237	0.1041	5e-04
7	rs78370509	93964934	0.9	0.447749409690379	0.77	0.773176121721263	0.0726127093109278	0.245772440896735	0.0135	0.0207	0.0187	0.0025	0.1597	0.002	0.0029	0.0535	7e-04	0.1058	0.1357	0.0198	0.0031	0.1361	0.0237	0.0024	0.0024	0.0022	7e-04	0.033	0.0238	0.0313	0.0734	0.0239	0.1032	5e-04
7	rs73231372	93966269	0.9	0.447749409690379	0.77	0.773176121721263	0.0571045301446818	0.237765735486147	0.0137	0.0212	0.018	0.0027	0.1613	0.002	0.0029	0.0541	7e-04	0.1044	0.1368	0.0204	0.0025	0.1343	0.0246	0.0024	0.0025	0.0023	6e-04	0.0326	0.0231	0.0309	0.0736	0.0239	0.103	6e-04
7	rs113507172	93966943	0.9	0.447749409690379	0.77	0.773176121721263	0.0532315184616098	0.190868931332259	0.0138	0.0214	0.0176	0.0027	0.1625	0.002	0.003	0.0544	8e-04	0.1037	0.1369	0.0206	0.0025	0.1333	0.025	0.0024	0.0025	0.0023	6e-04	0.0325	0.0228	0.0307	0.0735	0.0238	0.1029	7e-04
7	rs732584	93972820	0.88	0.538208189821859	0.76	0.840461917458717	0.108880309764388	0.452180149977879	0.0142	0.0222	0.0163	0.003	0.1661	0.0019	0.0031	0.0552	9e-04	0.102	0.1374	0.0213	0.0024	0.1299	0.0265	0.0024	0.0026	0.0025	6e-04	0.0318	0.0218	0.03	0.0734	0.0237	0.1026	8e-04
7	rs80231528	93973144	0.88	0.538208189821859	0.76	0.840461917458717	0.105891636888681	0.459002800093993	0.0142	0.0222	0.0163	0.003	0.1663	0.0019	0.0031	0.0553	9e-04	0.1019	0.1375	0.0213	0.0024	0.1298	0.0265	0.0024	0.0026	0.0025	6e-04	0.0318	0.0217	0.0299	0.0734	0.0237	0.1026	8e-04
7	rs112104213	93975630	0.88	0.538208189821859	0.76	0.840461917458717	0.0898024211060979	0.437424868728634	0.0142	0.0223	0.0162	0.003	0.1664	0.0019	0.0031	0.0553	9e-04	0.1018	0.1376	0.0213	0.0024	0.1297	0.0264	0.0024	0.0026	0.0026	6e-04	0.0318	0.0217	0.0299	0.0734	0.0237	0.1026	8e-04
7	rs78694335	93984077	0.88	0.538208189821859	0.76	0.840461917458717	0.0609543681958589	0.445916567275182	0.0143	0.0223	0.0162	0.003	0.1667	0.002	0.0031	0.0553	8e-04	0.1016	0.1379	0.0214	0.0024	0.1298	0.0264	0.0024	0.0026	0.0026	6e-04	0.0318	0.0216	0.0298	0.0734	0.0237	0.1026	8e-04
7	rs78128068	94002286	0.88	0.538208189821859	0.76	0.840461917458717	0.0430198298653164	0.329816522789036	0.0144	0.0224	0.0162	0.003	0.1667	0.002	0.0031	0.0553	8e-04	0.1015	0.1381	0.0214	0.0024	0.1298	0.0263	0.0024	0.0026	0.0026	6e-04	0.0318	0.0215	0.0298	0.0734	0.0237	0.1027	8e-04
7	rs6465411	94003260	0.88	0.538208189821859	0.76	0.840461917458717	0.0420932349211709	0.315358472342807	0.0144	0.0224	0.0162	0.003	0.1667	0.002	0.0031	0.0553	8e-04	0.1015	0.1381	0.0214	0.0024	0.1298	0.0263	0.0024	0.0026	0.0026	6e-04	0.0318	0.0215	0.0298	0.0734	0.0237	0.1027	8e-04
7	rs75903658	94006668	0.88	0.538208189821859	0.76	0.840461917458717	0.0417874322077849	0.309941310672402	0.0144	0.0224	0.0162	0.003	0.1667	0.002	0.0031	0.0553	8e-04	0.1015	0.1381	0.0214	0.0024	0.1298	0.0263	0.0024	0.0026	0.0026	6e-04	0.0318	0.0215	0.0298	0.0733	0.0237	0.1027	8e-04
7	rs13221576	94006994	0.88	0.538208189821859	0.76	0.840461917458717	0.0417874322077849	0.307782281988098	0.0144	0.0224	0.0162	0.003	0.1667	0.002	0.0031	0.0553	8e-04	0.1015	0.1382	0.0214	0.0024	0.1298	0.0263	0.0024	0.0026	0.0026	6e-04	0.0318	0.0215	0.0298	0.0734	0.0237	0.1027	8e-04
7	rs10228974	94008366	0.88	0.538208189821859	0.76	0.840461917458717	0.0417148470653853	0.308261677107082	0.0144	0.0224	0.0162	0.003	0.1667	0.002	0.0031	0.0553	8e-04	0.1015	0.1382	0.0214	0.0024	0.1298	0.0263	0.0024	0.0026	0.0026	6e-04	0.0318	0.0215	0.0298	0.0734	0.0237	0.1027	8e-04
7	rs10229065	94008398	0.88	0.538208189821859	0.76	0.840461917458717	0.0412523477537079	0.308861233876846	0.0144	0.0224	0.0162	0.003	0.1668	0.002	0.0031	0.0553	8e-04	0.1015	0.1382	0.0214	0.0024	0.1298	0.0263	0.0024	0.0026	0.0026	6e-04	0.0318	0.0215	0.0298	0.0733	0.0236	0.1027	8e-04
7	rs4729127	94008535	0.88	0.538208189821859	0.77	0.773176121721263	0.0420202861781895	0.30742288181443	0.0144	0.0224	0.0161	0.003	0.1668	0.002	0.0031	0.0553	8e-04	0.1015	0.1382	0.0212	0.0025	0.1298	0.0263	0.0024	0.0026	0.0026	6e-04	0.0318	0.0216	0.0298	0.0733	0.0236	0.1027	8e-04
7	rs7792596	94009634	0.88	0.538208189821859	0.77	0.773176121721263	0.0418891967431829	0.306824160239112	0.0144	0.0224	0.0162	0.003	0.1668	0.002	0.0031	0.0553	8e-04	0.1015	0.1382	0.0212	0.0025	0.1298	0.0263	0.0024	0.0026	0.0026	6e-04	0.0318	0.0216	0.0298	0.0733	0.0236	0.1027	8e-04
7	rs17252513	94010623	0.88	0.538208189821859	0.77	0.773176121721263	0.0425915873212201	0.326153703112434	0.0144	0.0224	0.0161	0.003	0.1668	0.002	0.0031	0.0553	8e-04	0.1015	0.1382	0.0212	0.0025	0.1298	0.0263	0.0024	0.0026	0.0026	6e-04	0.0318	0.0216	0.0298	0.0733	0.0236	0.1027	8e-04
7	rs76023480	94016769	0.88	0.538208189821859	0.77	0.773176121721263	0.049505965734464	0.335087344491429	0.0144	0.0224	0.0161	0.003	0.1669	0.002	0.0031	0.0552	8e-04	0.1015	0.1384	0.0212	0.0024	0.1297	0.0263	0.0024	0.0026	0.0026	6e-04	0.0318	0.0216	0.0298	0.0733	0.0236	0.1025	8e-04
7	rs4729132	94028924	0.87	0.587631181685492	0.77	0.773176121721263	0.0383590319460993	0.194066926194425	0.0145	0.023	0.0156	0.0034	0.1676	0.0019	0.0031	0.0546	8e-04	0.1024	0.1425	0.0214	0.0024	0.1288	0.0263	0.0025	0.0029	0.0024	6e-04	0.0323	0.0204	0.0291	0.073	0.0232	0.1	7e-04
7	rs810687	94034848	0.87	0.587631181685492	0.77	0.773176121721263	0.0384138390520249	0.178561187598278	0.0145	0.023	0.0156	0.0034	0.1677	0.0019	0.0031	0.0546	8e-04	0.1025	0.1425	0.0214	0.0024	0.1288	0.0263	0.0025	0.0029	0.0024	6e-04	0.0323	0.0204	0.0291	0.0729	0.0232	0.0999	7e-04
7	rs2521206	94039187	0.87	0.587631181685492	0.77	0.773176121721263	0.0370598128713374	0.173956696920553	0.0145	0.0233	0.0153	0.0032	0.1681	0.002	0.003	0.0542	7e-04	0.1033	0.1427	0.0214	0.0024	0.1286	0.0261	0.0025	0.0028	0.0024	6e-04	0.0325	0.0203	0.029	0.0729	0.0233	0.0998	7e-04
7	rs42524	94043239	0.87	0.587631181685492	0.78	0.709419594942363	0.0319259269135197	0.150911752819125	0.0145	0.0233	0.0151	0.0031	0.1683	0.002	0.0029	0.054	7e-04	0.1034	0.1433	0.0212	0.0024	0.1286	0.0261	0.0025	0.0028	0.0024	5e-04	0.0326	0.0203	0.0289	0.0729	0.0233	0.0998	7e-04
7	rs421587	94043274	0.87	0.587631181685492	0.78	0.709419594942363	0.0320587016632849	0.149303791932718	0.0146	0.0234	0.0151	0.0031	0.1681	0.002	0.0029	0.0539	7e-04	0.1035	0.1434	0.0212	0.0024	0.1286	0.0261	0.0025	0.0028	0.0024	5e-04	0.0326	0.0203	0.0289	0.0729	0.0233	0.0999	7e-04
7	rs13239495	94045154	0.87	0.587631181685492	0.78	0.709419594942363	0.0339709508759161	0.15433717567609	0.0146	0.0234	0.0151	0.0031	0.1686	0.002	0.0029	0.0533	7e-04	0.1036	0.1436	0.0213	0.0024	0.1286	0.026	0.0025	0.0028	0.0024	5e-04	0.0326	0.0203	0.0286	0.073	0.0233	0.0999	7e-04
7	rs2521205	94046541	0.87	0.587631181685492	0.78	0.709419594942363	0.0368862514099846	0.158464482425801	0.0146	0.0234	0.0151	0.0031	0.1686	0.002	0.0029	0.0533	6e-04	0.1037	0.1437	0.0214	0.0024	0.1287	0.0259	0.0025	0.0028	0.0024	5e-04	0.0326	0.0203	0.0284	0.073	0.0232	0.0999	7e-04
7	rs3736638	94047266	0.87	0.587631181685492	0.79	0.649136622646432	0.039284193349017	0.16693231003981	0.0146	0.0234	0.0151	0.0031	0.1686	0.002	0.0029	0.0533	6e-04	0.1037	0.1437	0.0213	0.0024	0.1286	0.0259	0.0025	0.0028	0.0024	5e-04	0.0326	0.0202	0.0284	0.073	0.0232	0.1	7e-04
7	rs10235102	94051795	0.87	0.587631181685492	0.79	0.649136622646432	0.0411516470109287	0.194377363497736	0.0146	0.0234	0.0149	0.0031	0.1691	0.002	0.0029	0.0528	7e-04	0.1038	0.1442	0.0215	0.0022	0.1284	0.026	0.0025	0.0028	0.0022	5e-04	0.0327	0.0197	0.0283	0.0726	0.0233	0.1006	7e-04
7	rs441051	94054000	0.87	0.587631181685492	0.8	0.592267592767429	0.0399282076076442	0.174455164014898	0.0146	0.0235	0.0149	0.0031	0.1692	0.002	0.0029	0.0528	7e-04	0.1038	0.1445	0.0215	0.0022	0.1283	0.0259	0.0024	0.0028	0.0022	5e-04	0.0327	0.0197	0.0283	0.0726	0.0233	0.1007	7e-04
7	rs7805430	94056216	0.87	0.587631181685492	0.8	0.592267592767429	0.04038047808702	0.178259627940025	0.0145	0.0235	0.0148	0.0031	0.1693	0.0019	0.0029	0.0527	7e-04	0.1039	0.1447	0.0216	0.0021	0.1282	0.0258	0.0024	0.0028	0.0022	5e-04	0.0326	0.0197	0.0283	0.0725	0.0233	0.1009	7e-04
7	rs75301094	94061077	0.88	0.538208189821859	0.8	0.592267592767429	0.0480535695719482	0.26294879905751	0.014	0.024	0.0142	0.0028	0.1713	0.0018	0.0025	0.0524	9e-04	0.1057	0.1492	0.022	0.0013	0.1253	0.0249	0.0021	0.0027	0.0022	5e-04	0.0322	0.0188	0.0276	0.0715	0.0225	0.1027	8e-04
7	rs2521207	94080342	0.88	0.538208189821859	0.8	0.592267592767429	0.0590819867567168	0.311262928174853	0.0137	0.0241	0.0139	0.0027	0.1721	0.0017	0.0024	0.0524	0.001	0.1065	0.1505	0.0222	0.001	0.1241	0.0246	0.002	0.0027	0.0022	5e-04	0.0325	0.0184	0.0274	0.0708	0.0222	0.1036	8e-04
7	rs17268215	94085859	0.88	0.538208189821859	0.8	0.592267592767429	0.0568537800929263	0.30814180745791	0.0137	0.0241	0.0139	0.0027	0.1721	0.0017	0.0023	0.0524	0.001	0.1066	0.1505	0.0222	9e-04	0.1241	0.0246	0.002	0.0027	0.0021	5e-04	0.0325	0.0184	0.0274	0.0708	0.0222	0.1037	8e-04
7	rs79691832	94089179	0.88	0.538208189821859	0.8	0.592267592767429	0.0561059312020242	0.299785717334006	0.0137	0.0241	0.0139	0.0027	0.1722	0.0017	0.0023	0.0525	0.001	0.1066	0.1505	0.0222	9e-04	0.124	0.0246	0.002	0.0027	0.0022	5e-04	0.0325	0.0184	0.0274	0.0708	0.0222	0.1037	8e-04
7	rs62465664	94090226	0.88	0.538208189821859	0.8	0.592267592767429	0.0559288434412459	0.297173804336051	0.0137	0.0241	0.0139	0.0027	0.1721	0.0017	0.0023	0.0525	0.001	0.1066	0.1505	0.0222	9e-04	0.1241	0.0246	0.002	0.0027	0.0021	5e-04	0.0325	0.0184	0.0274	0.0708	0.0222	0.1037	8e-04
7	rs17321542	94103352	0.88	0.538208189821859	0.8	0.592267592767429	0.0556462789224425	0.289144455305643	0.0137	0.0241	0.0139	0.0027	0.172	0.0017	0.0023	0.0525	0.001	0.1067	0.1504	0.0223	9e-04	0.124	0.0246	0.002	0.0027	0.0021	5e-04	0.0325	0.0184	0.0274	0.0708	0.0222	0.1037	8e-04
7	rs73216592	94104967	0.88	0.538208189821859	0.82	0.488512084344485	0.0560704837899139	0.288674221462003	0.0137	0.0241	0.0139	0.0027	0.172	0.0017	0.0023	0.0525	0.001	0.1067	0.1504	0.0223	9e-04	0.124	0.0247	0.002	0.0027	0.0021	5e-04	0.0325	0.0184	0.0274	0.0708	0.0222	0.1038	8e-04
7	rs79046612	94113327	0.88	0.538208189821859	0.82	0.488512084344485	0.0553295340596668	0.296936699435065	0.0137	0.0242	0.0138	0.0027	0.1723	0.0016	0.0023	0.0528	0.001	0.1071	0.1508	0.0225	9e-04	0.1239	0.024	0.0019	0.0027	0.0021	5e-04	0.0316	0.0183	0.0269	0.0712	0.0223	0.1042	8e-04
7	rs59481164	94114923	0.88	0.538208189821859	0.82	0.488512084344485	0.0555934043118168	0.297173804336051	0.0137	0.0242	0.0138	0.0027	0.1723	0.0016	0.0023	0.0528	0.001	0.1072	0.1508	0.0225	9e-04	0.1239	0.024	0.0019	0.0027	0.0021	5e-04	0.0315	0.0183	0.0269	0.0713	0.0223	0.1042	8e-04
7	rs2374735	94141226	0.88	0.538208189821859	0.82	0.488512084344485	0.0569969759057257	0.312586216985442	0.0137	0.0242	0.0138	0.0026	0.1728	0.0016	0.0022	0.053	0.001	0.1076	0.1513	0.0226	9e-04	0.1239	0.0233	0.0019	0.0027	0.0021	5e-04	0.0306	0.0183	0.0264	0.0716	0.0224	0.1046	8e-04
7	rs2157974	94145318	0.88	0.538208189821859	0.82	0.488512084344485	0.0568537800929263	0.312465849071451	0.0137	0.0242	0.0138	0.0026	0.1728	0.0016	0.0022	0.053	0.001	0.1076	0.1513	0.0226	9e-04	0.1239	0.0232	0.0019	0.0027	0.0021	5e-04	0.0306	0.0183	0.0265	0.0716	0.0224	0.1046	8e-04
7	rs17166329	94146791	0.88	0.538208189821859	0.82	0.488512084344485	0.059247264484967	0.313308713535886	0.0137	0.0242	0.0138	0.0026	0.1728	0.0016	0.0022	0.053	0.001	0.1076	0.1514	0.0226	9e-04	0.1238	0.0233	0.0018	0.0027	0.0021	5e-04	0.0307	0.0183	0.0264	0.0716	0.0224	0.1045	8e-04
7	rs7801436	94178761	0.88	0.538208189821859	0.83	0.441484906400802	0.0567286803806976	0.298478900403108	0.0137	0.0242	0.0137	0.0026	0.1725	0.0016	0.0022	0.053	0.001	0.1077	0.1512	0.0225	0.001	0.1237	0.0232	0.0018	0.0027	0.0021	5e-04	0.0307	0.0187	0.0266	0.0717	0.0226	0.1043	8e-04
7	rs10257468	94196529	0.88	0.538208189821859	0.83	0.441484906400802	0.0528218147292951	0.270980253387038	0.0137	0.0242	0.0134	0.0026	0.1722	0.0016	0.0022	0.0537	0.0011	0.1073	0.1514	0.0226	0.001	0.1238	0.0233	0.0018	0.0028	0.0021	5e-04	0.0308	0.0187	0.0261	0.0719	0.0226	0.1042	9e-04
7	rs77960537	94260714	0.88	0.538208189821859	0.83	0.441484906400802	0.0509544451875015	0.259529890680576	0.0137	0.0241	0.0132	0.0026	0.172	0.0016	0.0022	0.054	0.0011	0.1071	0.1515	0.0227	0.001	0.1238	0.0233	0.0018	0.0028	0.0021	5e-04	0.0308	0.0187	0.0258	0.0719	0.0225	0.1042	9e-04
7	rs12670168	94262072	0.88	0.538208189821859	0.83	0.441484906400802	0.0510708752807571	0.259871150888827	0.0137	0.0241	0.0132	0.0026	0.172	0.0016	0.0022	0.054	0.0011	0.1071	0.1515	0.0227	0.001	0.1238	0.0233	0.0018	0.0028	0.0021	5e-04	0.0308	0.0187	0.0258	0.0719	0.0225	0.1042	9e-04
7	rs76342676	94289893	0.88	0.538208189821859	0.83	0.441484906400802	0.0543171054207908	0.27121082374264	0.0137	0.0241	0.0132	0.0026	0.1717	0.0016	0.0022	0.0538	0.0011	0.1072	0.1513	0.0228	0.001	0.1242	0.0234	0.0017	0.0028	0.0021	6e-04	0.0308	0.0188	0.0258	0.0718	0.0227	0.1044	9e-04
7	rs62466561	94290058	0.88	0.538208189821859	0.83	0.441484906400802	0.0545603414981805	0.271672146516398	0.0137	0.0241	0.0132	0.0026	0.1717	0.0016	0.0022	0.0538	0.0011	0.1072	0.1513	0.0228	0.001	0.1242	0.0234	0.0017	0.0028	0.0021	6e-04	0.0308	0.0188	0.0258	0.0717	0.0227	0.1044	9e-04
7	rs3750105	94294682	0.88	0.538208189821859	0.83	0.441484906400802	0.0541611228950911	0.272249140998348	0.0138	0.0241	0.0132	0.0026	0.1716	0.0016	0.0022	0.0537	0.0011	0.1072	0.1512	0.0228	0.001	0.1243	0.0234	0.0017	0.0028	0.0021	6e-04	0.0308	0.0189	0.0258	0.0717	0.0227	0.1044	9e-04
7	rs35039803	94294982	0.88	0.538208189821859	0.83	0.441484906400802	0.0542997592125254	0.272826513887828	0.0138	0.0241	0.0133	0.0026	0.1716	0.0016	0.0021	0.0537	0.0011	0.1072	0.1512	0.0228	0.001	0.1243	0.0234	0.0017	0.0028	0.0021	6e-04	0.0308	0.0189	0.0258	0.0717	0.0227	0.1044	9e-04
7	rs72615135	94295183	0.88	0.538208189821859	0.83	0.441484906400802	0.054751965512248	0.27236458532069	0.0138	0.0241	0.0133	0.0026	0.1716	0.0016	0.0021	0.0537	0.0011	0.1072	0.1512	0.0228	0.001	0.1244	0.0234	0.0017	0.0029	0.0021	6e-04	0.0308	0.0189	0.0258	0.0717	0.0227	0.1044	9e-04
7	rs1533831	94314873	0.88	0.538208189821859	0.85	0.356744695657816	0.0448231436692814	0.282348958124428	0.0136	0.0242	0.0127	0.0022	0.1723	0.0016	0.002	0.0542	0.0014	0.1078	0.1524	0.0227	0.0012	0.1236	0.0191	0.0017	0.0026	0.0022	7e-04	0.0308	0.019	0.0256	0.0729	0.0237	0.1049	0.0012
7	rs74570448	94316153	0.88	0.538208189821859	0.85	0.356744695657816	0.0448841258964766	0.282582462987247	0.0136	0.0242	0.0127	0.0022	0.1723	0.0016	0.002	0.0542	0.0014	0.1078	0.1524	0.0227	0.0012	0.1236	0.0191	0.0017	0.0026	0.0022	7e-04	0.0308	0.019	0.0256	0.0729	0.0237	0.1049	0.0012
7	rs34678482	94326425	0.88	0.538208189821859	0.85	0.356744695657816	0.0449909806776756	0.282699237565896	0.0136	0.0242	0.0127	0.0022	0.1723	0.0016	0.002	0.0543	0.0015	0.1079	0.1524	0.0227	0.0012	0.1237	0.0191	0.0017	0.0026	0.0022	7e-04	0.0308	0.019	0.0255	0.073	0.0236	0.1048	0.0012
7	rs1879855	94332223	0.88	0.538208189821859	0.86	0.318862054747229	0.0458056468015522	0.285389118141479	0.0136	0.0242	0.0127	0.0022	0.1725	0.0016	0.002	0.0542	0.0015	0.1079	0.1523	0.0227	0.0012	0.1237	0.019	0.0017	0.0026	0.0022	8e-04	0.0307	0.019	0.0255	0.0731	0.0236	0.1048	0.0012
7	rs12538898	94333346	0.88	0.538208189821859	0.86	0.318862054747229	0.0458675349632749	0.285389118141479	0.0136	0.0242	0.0127	0.0022	0.1725	0.0016	0.002	0.0542	0.0015	0.1079	0.1523	0.0227	0.0012	0.1237	0.019	0.0017	0.0026	0.0022	8e-04	0.0307	0.019	0.0255	0.0731	0.0236	0.1048	0.0012
7	rs34924364	94337152	0.88	0.538208189821859	0.86	0.318862054747229	0.0467869933924362	0.28820422044287	0.0137	0.0242	0.0127	0.0022	0.1726	0.0016	0.002	0.0542	0.0015	0.1079	0.1524	0.0226	0.0012	0.1237	0.019	0.0017	0.0026	0.0022	8e-04	0.0307	0.019	0.0255	0.0731	0.0236	0.1048	0.0013
7	rs9641147	94368896	0.88	0.538208189821859	0.86	0.318862054747229	0.0538500573493319	0.301213292345333	0.0137	0.0242	0.0126	0.0023	0.1736	0.0017	0.002	0.0537	0.0016	0.1082	0.1518	0.0227	0.0013	0.1233	0.0189	0.0017	0.0027	0.0022	8e-04	0.0305	0.0188	0.0254	0.0733	0.0235	0.1046	0.0014
7	rs117009903	94371679	0.88	0.538208189821859	0.86	0.318862054747229	0.0546299710116163	0.302762128271929	0.0137	0.0242	0.0126	0.0023	0.1736	0.0017	0.002	0.0537	0.0016	0.1083	0.1517	0.0228	0.0013	0.1233	0.0189	0.0017	0.0027	0.0022	8e-04	0.0305	0.0188	0.0254	0.0733	0.0235	0.1046	0.0014
7	rs117778854	94373747	0.88	0.538208189821859	0.88	0.251609301083599	0.055575786893109	0.301927843427044	0.0137	0.0242	0.0126	0.0023	0.1736	0.0017	0.002	0.0537	0.0016	0.1084	0.1516	0.0229	0.0013	0.1232	0.0189	0.0016	0.0027	0.0022	8e-04	0.0304	0.0188	0.0254	0.0733	0.0235	0.1047	0.0014
7	rs6953258	94375808	0.88	0.538208189821859	0.88	0.251609301083599	0.0557168305741581	0.29931031239706	0.0137	0.0242	0.0126	0.0022	0.1733	0.0018	0.002	0.0537	0.0016	0.1087	0.1514	0.023	0.0013	0.1231	0.0189	0.0016	0.0027	0.0022	8e-04	0.0304	0.0188	0.0253	0.0733	0.0235	0.1047	0.0014
7	rs6953129	94375861	0.88	0.538208189821859	0.88	0.251609301083599	0.055294414643485	0.299072695081142	0.0137	0.0242	0.0126	0.0022	0.1733	0.0018	0.002	0.0537	0.0016	0.1087	0.1514	0.023	0.0013	0.1231	0.0189	0.0016	0.0027	0.0022	8e-04	0.0304	0.0188	0.0253	0.0733	0.0235	0.1047	0.0014
7	rs78783622	94407605	0.88	0.538208189821859	0.88	0.251609301083599	0.0693021969995052	0.295041918170026	0.0138	0.0243	0.0128	0.0023	0.1733	0.0019	0.002	0.054	0.0018	0.1097	0.1508	0.0231	0.0015	0.1216	0.0186	0.0017	0.0025	0.0022	9e-04	0.0306	0.0185	0.0251	0.0733	0.0241	0.1043	0.0017
7	rs11772630	94410184	0.88	0.538208189821859	0.88	0.251609301083599	0.0693021969995052	0.295988851062191	0.0138	0.0243	0.0128	0.0023	0.1733	0.0019	0.002	0.054	0.0017	0.1097	0.1508	0.0231	0.0015	0.1216	0.0186	0.0017	0.0025	0.0022	9e-04	0.0306	0.0185	0.0251	0.0733	0.0241	0.1043	0.0017
7	rs73227801	94430542	0.88	0.538208189821859	0.88	0.251609301083599	0.0693633459763689	0.294332320499874	0.0138	0.0243	0.0129	0.0023	0.1733	0.0019	0.002	0.0541	0.0017	0.1097	0.1509	0.0232	0.0015	0.1216	0.0187	0.0017	0.0025	0.0022	9e-04	0.0306	0.0185	0.025	0.0733	0.0242	0.1043	0.0017
7	rs1926095	94444750	0.88	0.538208189821859	0.88	0.251609301083599	0.0713179558717568	0.297173804336051	0.0138	0.0243	0.0129	0.0023	0.1733	0.0019	0.002	0.0541	0.0017	0.1097	0.1509	0.0232	0.0014	0.1216	0.0187	0.0017	0.0025	0.0022	9e-04	0.0306	0.0185	0.0248	0.0733	0.0242	0.1042	0.0017
7	rs79980194	94453131	0.88	0.538208189821859	0.88	0.251609301083599	0.0705318668185032	0.29421410445727	0.0138	0.0243	0.0129	0.0023	0.1733	0.0019	0.002	0.0541	0.0017	0.1097	0.1509	0.0232	0.0014	0.1216	0.0187	0.0017	0.0025	0.0022	9e-04	0.0306	0.0185	0.0248	0.0733	0.0242	0.1042	0.0017
7	rs73229416	94457581	0.88	0.538208189821859	0.88	0.251609301083599	0.0706762468880391	0.291852805246618	0.0138	0.0243	0.0129	0.0023	0.1734	0.0019	0.002	0.0541	0.0017	0.1097	0.1509	0.0232	0.0015	0.1215	0.0187	0.0017	0.0025	0.0022	9e-04	0.0306	0.0185	0.0248	0.0733	0.0242	0.1042	0.0017
7	rs78929845	94463740	0.88	0.538208189821859	0.88	0.251609301083599	0.0697105214506588	0.284218648692039	0.0138	0.0243	0.0129	0.0023	0.1734	0.0019	0.002	0.0542	0.0017	0.1096	0.1509	0.0232	0.0015	0.1214	0.0187	0.0017	0.0025	0.0022	9e-04	0.0306	0.0185	0.0249	0.0733	0.0242	0.1041	0.0017
7	rs11769571	94481182	0.88	0.538208189821859	0.88	0.251609301083599	0.070820819171508	0.281065738439562	0.0138	0.0243	0.0129	0.0023	0.1736	0.0019	0.002	0.0542	0.0018	0.1095	0.1509	0.0232	0.0015	0.1211	0.0188	0.0017	0.0025	0.0022	9e-04	0.0306	0.0184	0.0249	0.0733	0.0243	0.104	0.0017
7	rs80220519	94484052	0.88	0.538208189821859	0.88	0.251609301083599	0.0716089973526232	0.276646627252981	0.0137	0.0243	0.0128	0.0023	0.1737	0.0019	0.002	0.0542	0.0018	0.1094	0.1509	0.0232	0.0015	0.121	0.0188	0.0017	0.0025	0.0022	9e-04	0.0306	0.0184	0.0249	0.0735	0.0243	0.1039	0.0017
7	rs71562874	94529872	0.88	0.538208189821859	0.88	0.251609301083599	0.113892480257475	0.23842971495909	0.0134	0.0238	0.0128	0.0024	0.174	0.0021	0.0018	0.0534	0.0019	0.1087	0.1498	0.0242	0.0016	0.1192	0.0194	0.0016	0.0023	0.0022	0.0012	0.031	0.0178	0.0258	0.0764	0.0253	0.1024	0.0018
7	rs117783599	94531268	0.88	0.538208189821859	0.88	0.251609301083599	0.112031150318849	0.233024680425355	0.0134	0.0238	0.0128	0.0024	0.1739	0.0022	0.0018	0.0534	0.0019	0.1085	0.1496	0.0243	0.0016	0.1193	0.0194	0.0016	0.0023	0.0022	0.0012	0.0311	0.0178	0.0258	0.0766	0.0253	0.1024	0.0018
7	rs28388583	94532245	0.88	0.538208189821859	0.88	0.251609301083599	0.113001130365796	0.231268441210747	0.0134	0.0238	0.0128	0.0024	0.1738	0.0022	0.0018	0.0534	0.0019	0.1083	0.1495	0.0243	0.0016	0.1195	0.0194	0.0016	0.0023	0.0022	0.0012	0.0312	0.0178	0.0258	0.0767	0.0253	0.1024	0.0018
7	rs10230714	94540416	0.88	0.538208189821859	0.88	0.251609301083599	0.122313172573963	0.217482568807667	0.0133	0.0237	0.0128	0.0024	0.1737	0.0022	0.0018	0.0534	0.002	0.108	0.1494	0.0245	0.0016	0.1192	0.0194	0.0015	0.0022	0.0022	0.0012	0.0313	0.0178	0.026	0.0772	0.0255	0.1022	0.0018
7	rs61737465	94540527	0.88	0.538208189821859	0.88	0.251609301083599	0.122459069551809	0.217805015442632	0.0133	0.0237	0.0128	0.0024	0.1737	0.0022	0.0018	0.0534	0.002	0.108	0.1494	0.0245	0.0016	0.1192	0.0194	0.0015	0.0022	0.0022	0.0012	0.0313	0.0178	0.026	0.0772	0.0255	0.1022	0.0018
7	rs116979850	94554975	0.88	0.538208189821859	0.89	0.222038712392691	0.14464443097305	0.203872956522055	0.0132	0.0236	0.0128	0.0024	0.1728	0.0023	0.0018	0.0535	0.002	0.1076	0.149	0.0251	0.0017	0.119	0.0197	0.0014	0.0022	0.0022	0.0013	0.0313	0.0178	0.0261	0.0778	0.0261	0.1019	0.0019
7	rs118113387	94555425	0.88	0.538208189821859	0.89	0.222038712392691	0.144483128309896	0.20334728517	0.0132	0.0236	0.0128	0.0024	0.1728	0.0023	0.0018	0.0535	0.002	0.1076	0.149	0.0251	0.0017	0.119	0.0197	0.0014	0.0022	0.0022	0.0013	0.0313	0.0178	0.0261	0.0778	0.0261	0.102	0.0019
7	rs79411886	94561983	0.88	0.538208189821859	0.89	0.222038712392691	0.14226810091584	0.203242205344153	0.0132	0.0236	0.0128	0.0024	0.1727	0.0023	0.0018	0.0535	0.002	0.1075	0.149	0.0252	0.0017	0.119	0.0197	0.0014	0.0022	0.0022	0.0013	0.0313	0.0178	0.0261	0.0779	0.026	0.1022	0.0019
7	rs854721	94600834	0.88	0.538208189821859	0.89	0.222038712392691	0.160492364838542	0.195828285934303	0.0132	0.0235	0.0128	0.0024	0.1724	0.0023	0.0018	0.0536	0.0021	0.1073	0.1488	0.0254	0.0017	0.1185	0.0198	0.0013	0.0022	0.0021	0.0013	0.0313	0.0177	0.0262	0.0782	0.0263	0.1021	0.0019
7	rs150944741	94607015	0.88	0.538208189821859	0.89	0.222038712392691	0.160492364838542	0.195206015803662	0.0132	0.0235	0.0128	0.0024	0.1724	0.0023	0.0018	0.0536	0.0021	0.1073	0.1489	0.0254	0.0017	0.1185	0.0198	0.0013	0.0022	0.0021	0.0013	0.0313	0.0177	0.0262	0.0782	0.0263	0.1021	0.0019
7	rs854741	94618043	0.88	0.538208189821859	0.89	0.222038712392691	0.167582951220631	0.20366263355854	0.0132	0.0235	0.0128	0.0024	0.1724	0.0024	0.0018	0.0536	0.0021	0.1073	0.1488	0.0254	0.0017	0.1185	0.0198	0.0013	0.0022	0.0021	0.0013	0.0313	0.0177	0.0262	0.0783	0.0263	0.1021	0.0019
7	rs117172515	94623204	0.88	0.538208189821859	0.89	0.222038712392691	0.166283593495744	0.199575892062304	0.0132	0.0235	0.0128	0.0024	0.1724	0.0024	0.0018	0.0536	0.0021	0.1073	0.1488	0.0254	0.0017	0.1185	0.0198	0.0013	0.0022	0.0021	0.0013	0.0313	0.0177	0.0262	0.0783	0.0263	0.1021	0.0019
7	rs705369	94632949	0.88	0.538208189821859	0.89	0.222038712392691	0.168888213450139	0.193860061239664	0.0132	0.0235	0.0129	0.0024	0.1723	0.0024	0.0018	0.0536	0.0021	0.1073	0.1488	0.0254	0.0018	0.1184	0.0198	0.0013	0.0022	0.0021	0.0013	0.0313	0.0177	0.0262	0.0784	0.0264	0.102	0.0019
7	rs12704776	94665993	0.88	0.538208189821859	0.89	0.222038712392691	0.173018669730002	0.18188991549038	0.0132	0.0234	0.0128	0.0024	0.1718	0.0024	0.0018	0.0536	0.0022	0.1071	0.1494	0.0256	0.0018	0.1181	0.0199	0.0013	0.0022	0.0021	0.0014	0.0312	0.0177	0.0262	0.0788	0.0264	0.1016	0.0019
7	rs76991380	94669145	0.88	0.538208189821859	0.89	0.222038712392691	0.177789476391292	0.180071620677622	0.0133	0.0233	0.0128	0.0024	0.1716	0.0025	0.0019	0.0536	0.0022	0.1071	0.1497	0.0257	0.0018	0.1179	0.0199	0.0014	0.0022	0.0021	0.0014	0.0312	0.0177	0.0261	0.079	0.0264	0.1014	0.0019
7	rs77216169	94682008	0.88	0.538208189821859	0.89	0.222038712392691	0.185123988224971	0.168013964739432	0.0132	0.0231	0.0128	0.0024	0.1711	0.0025	0.0019	0.0536	0.0022	0.107	0.1503	0.0258	0.0019	0.1174	0.02	0.0014	0.0022	0.002	0.0014	0.0312	0.0178	0.026	0.0796	0.0265	0.101	0.0019
7	rs73724193	94684779	0.88	0.538208189821859	0.89	0.222038712392691	0.187932606134317	0.17018459656638	0.0132	0.0231	0.0128	0.0024	0.1711	0.0025	0.0019	0.0536	0.0022	0.107	0.1503	0.0259	0.0019	0.1174	0.02	0.0014	0.0022	0.002	0.0014	0.0312	0.0178	0.026	0.0796	0.0265	0.1009	0.0019
7	rs73218118	94689445	0.88	0.538208189821859	0.89	0.222038712392691	0.191145058329051	0.171769339030634	0.0132	0.0231	0.0128	0.0024	0.1711	0.0025	0.0019	0.0536	0.0022	0.107	0.1503	0.0259	0.0018	0.1174	0.02	0.0014	0.0022	0.002	0.0014	0.0312	0.0178	0.026	0.0797	0.0265	0.1009	0.0019
7	rs111562278	94695042	0.88	0.538208189821859	0.89	0.222038712392691	0.190083394453065	0.171570966297997	0.0132	0.0231	0.0129	0.0024	0.171	0.0025	0.0019	0.0537	0.0022	0.107	0.1504	0.0259	0.0018	0.1174	0.02	0.0014	0.0022	0.002	0.0014	0.0312	0.0178	0.026	0.0797	0.0265	0.1009	0.0019
7	rs10485996	94722785	0.88	0.538208189821859	0.89	0.222038712392691	0.190348493192319	0.175153848982638	0.0132	0.0231	0.0129	0.0024	0.1709	0.0025	0.0019	0.0537	0.0022	0.107	0.1505	0.0259	0.0018	0.1173	0.02	0.0014	0.0022	0.002	0.0014	0.0312	0.0179	0.0259	0.0798	0.0265	0.1008	0.0019
7	rs111692147	94726779	0.88	0.538208189821859	0.89	0.222038712392691	0.192896566012064	0.171570966297997	0.0133	0.0231	0.0129	0.0024	0.1709	0.0025	0.0019	0.0537	0.0022	0.107	0.1505	0.0258	0.0018	0.1173	0.02	0.0014	0.0022	0.002	0.0014	0.0312	0.0179	0.0259	0.0799	0.0265	0.1008	0.0019
7	rs961262	94731554	0.88	0.538208189821859	0.89	0.222038712392691	0.191487026041199	0.159623183808191	0.0133	0.0231	0.0129	0.0024	0.171	0.0025	0.0018	0.0538	0.0022	0.107	0.1507	0.0252	0.0018	0.1172	0.02	0.0014	0.0022	0.002	0.0014	0.0313	0.0179	0.0259	0.0801	0.0264	0.1009	0.0019
7	rs2374992	94733521	0.88	0.538208189821859	0.89	0.222038712392691	0.182709493882746	0.154528282011522	0.0132	0.0231	0.0129	0.0024	0.1709	0.0024	0.0018	0.0538	0.0022	0.107	0.1507	0.0252	0.0018	0.1172	0.0201	0.0014	0.0022	0.002	0.0014	0.0313	0.0179	0.0259	0.0802	0.0264	0.1008	0.0019
7	rs17305648	94738411	0.88	0.538208189821859	0.89	0.222038712392691	0.178555402224082	0.131221737686608	0.013	0.0227	0.0131	0.0025	0.1701	0.0026	0.0019	0.0537	0.0023	0.1064	0.1506	0.0252	0.0022	0.1179	0.0205	0.0016	0.0024	0.002	0.0014	0.0314	0.0179	0.0259	0.0814	0.0265	0.0992	0.002
7	rs17305704	94739551	0.88	0.538208189821859	0.89	0.222038712392691	0.182265735451162	0.130052872449655	0.0129	0.0226	0.0133	0.0026	0.1698	0.0027	0.002	0.0536	0.0023	0.1061	0.1507	0.0256	0.0024	0.1182	0.0206	0.0016	0.0025	0.0021	0.0015	0.0314	0.0179	0.0262	0.0822	0.0266	0.0972	0.002
7	rs12216685	94749766	0.88	0.538208189821859	0.89	0.222038712392691	0.207475906459273	0.146575137116279	0.0126	0.0222	0.0135	0.0027	0.1692	0.0029	0.0022	0.0536	0.0025	0.106	0.1493	0.0261	0.0029	0.1182	0.0209	0.0018	0.0027	0.0021	0.0015	0.0314	0.018	0.0271	0.0841	0.0269	0.0941	0.0021
7	rs17166696	94820252	0.87	0.587631181685492	0.89	0.222038712392691	0.218908503597649	0.121105112509789	0.0124	0.0219	0.0137	0.0027	0.1686	0.003	0.0023	0.0538	0.0025	0.1055	0.1484	0.0266	0.0029	0.1176	0.0211	0.0019	0.0028	0.002	0.0016	0.0316	0.0181	0.0281	0.0853	0.0271	0.0929	0.0021
7	rs12704790	94867817	0.87	0.587631181685492	0.89	0.222038712392691	0.23335408955678	0.115302490246665	0.0123	0.0217	0.0138	0.0027	0.1682	0.0031	0.0023	0.054	0.0025	0.1053	0.148	0.0267	0.0029	0.1175	0.0213	0.0019	0.0028	0.002	0.0016	0.0317	0.0181	0.0287	0.0858	0.0271	0.0922	0.0021
7	rs2888969	94873213	0.87	0.587631181685492	0.89	0.222038712392691	0.232929375520443	0.121017717592685	0.0123	0.0217	0.0138	0.0027	0.1681	0.0031	0.0023	0.054	0.0025	0.1053	0.1479	0.0268	0.0029	0.1175	0.0213	0.0019	0.0028	0.002	0.0016	0.0318	0.0181	0.0287	0.0858	0.0271	0.0921	0.0021
7	rs854522	94897801	0.87	0.587631181685492	0.9	0.195029827813683	0.226317607578263	0.114616867058012	0.0123	0.0216	0.0138	0.0028	0.1678	0.0031	0.0023	0.0541	0.0026	0.1052	0.1477	0.0269	0.0029	0.1173	0.0214	0.0019	0.0028	0.0021	0.0016	0.0319	0.0182	0.0288	0.0861	0.0272	0.092	0.0021
7	rs12536602	94899869	0.87	0.587631181685492	0.9	0.195029827813683	0.228034041345297	0.120930346404373	0.0123	0.0216	0.0139	0.0028	0.1677	0.0031	0.0023	0.0541	0.0026	0.105	0.1475	0.027	0.0029	0.1173	0.0214	0.0019	0.0029	0.0021	0.0016	0.0319	0.0185	0.0288	0.0861	0.0272	0.0919	0.0021
7	rs62467348	94900322	0.87	0.587631181685492	0.9	0.195029827813683	0.229336623847261	0.121105112509789	0.0123	0.0216	0.0139	0.0028	0.1677	0.0031	0.0023	0.0541	0.0026	0.105	0.1475	0.027	0.0029	0.1173	0.0214	0.0019	0.0029	0.0021	0.0016	0.0319	0.0185	0.0289	0.0861	0.0272	0.0919	0.0021
7	rs705374	94900678	0.87	0.587631181685492	0.9	0.195029827813683	0.229336623847261	0.120057941307694	0.0122	0.0216	0.0139	0.0028	0.1676	0.0031	0.0023	0.0541	0.0026	0.105	0.1475	0.027	0.0029	0.1173	0.0214	0.0019	0.0029	0.0021	0.0016	0.0319	0.0185	0.0289	0.0861	0.0272	0.0919	0.0021
7	rs2178057	94903039	0.88	0.538208189821859	0.89	0.222038712392691	0.357135141047561	0.0890549898636873	0.0114	0.0212	0.0142	0.0029	0.1678	0.0033	0.0023	0.0541	0.0028	0.1031	0.1455	0.0274	0.0029	0.1165	0.0219	0.0021	0.003	0.0023	0.0016	0.032	0.0229	0.0289	0.0867	0.0275	0.09	0.0022
7	rs2240026	94903420	0.88	0.538208189821859	0.89	0.222038712392691	0.349865962299942	0.0958265468292413	0.0115	0.0211	0.0142	0.0029	0.1679	0.0033	0.0023	0.0541	0.0029	0.1031	0.1455	0.0272	0.0029	0.1162	0.0218	0.0021	0.0031	0.0023	0.0016	0.0321	0.0234	0.0288	0.0865	0.0275	0.0898	0.0022
7	rs854534	94909495	0.89	0.491600132839596	0.89	0.222038712392691	0.360021494972343	0.0902218807645841	0.0118	0.0211	0.0141	0.0029	0.1684	0.0033	0.0023	0.0541	0.0029	0.1032	0.1457	0.027	0.0028	0.1159	0.0216	0.0021	0.003	0.0024	0.0015	0.0323	0.0236	0.0288	0.0867	0.0271	0.0896	0.0022
7	rs705377	94914857	0.89	0.491600132839596	0.89	0.222038712392691	0.297263701473392	0.0649047369682324	0.0118	0.021	0.014	0.0028	0.1687	0.0032	0.0023	0.0539	0.0029	0.1031	0.1457	0.0267	0.0028	0.116	0.0213	0.0021	0.0031	0.0024	0.0014	0.0325	0.0237	0.029	0.0871	0.0265	0.09	0.0022
7	rs854547	94923856	0.89	0.491600132839596	0.89	0.222038712392691	0.355856148760327	0.0540756121789229	0.0117	0.021	0.0139	0.0028	0.1685	0.0032	0.0023	0.0537	0.0029	0.1029	0.1454	0.0265	0.0027	0.1159	0.0212	0.0021	0.0032	0.0022	0.0014	0.0326	0.0238	0.029	0.0891	0.0264	0.0899	0.002
7	rs854548	94925820	0.89	0.491600132839596	0.89	0.222038712392691	0.360771756095794	0.0594834419363635	0.0117	0.021	0.0139	0.0028	0.1686	0.0032	0.0023	0.0538	0.0029	0.1024	0.1453	0.0266	0.0027	0.1158	0.0212	0.0021	0.0032	0.0022	0.0014	0.0326	0.0238	0.029	0.0897	0.0262	0.09	0.002
7	rs854555	94930391	0.89	0.491600132839596	0.89	0.222038712392691	0.370054555805225	0.0594177684161	0.0118	0.021	0.0138	0.0028	0.1686	0.0033	0.0023	0.0538	0.0029	0.1019	0.1449	0.0265	0.0026	0.1158	0.0213	0.0021	0.0031	0.0022	0.0013	0.0327	0.024	0.029	0.0912	0.0259	0.0898	0.002
7	rs3917597	94934823	0.89	0.491600132839596	0.89	0.222038712392691	0.404625063093361	0.056301984089823	0.0118	0.021	0.0137	0.0027	0.1681	0.0033	0.0023	0.0535	0.0029	0.101	0.1443	0.0264	0.0025	0.116	0.0212	0.0021	0.0031	0.0021	0.0013	0.0329	0.0246	0.029	0.0936	0.0254	0.0894	0.0019
7	rs662	94937446	0.89	0.491600132839596	0.89	0.222038712392691	0.433186551416509	0.0679327253358512	0.0119	0.021	0.0137	0.0027	0.168	0.0033	0.0023	0.0535	0.0029	0.1008	0.1441	0.0264	0.0024	0.1161	0.0212	0.0021	0.0032	0.0021	0.0013	0.033	0.0248	0.029	0.0942	0.0253	0.0893	0.0019
7	rs3917510	94943120	0.89	0.491600132839596	0.89	0.222038712392691	0.798558447938242	0.0906121869682593	0.012	0.0209	0.0136	0.0027	0.1677	0.0033	0.0023	0.0534	0.0033	0.1	0.1438	0.0263	0.0025	0.116	0.0211	0.0021	0.0032	0.0022	0.0014	0.0331	0.0249	0.029	0.095	0.0251	0.089	0.0024
7	Affx-31127653	94946084	0.9	0.447749409690379	0.89	0.222038712392691	0.679094720924528	0.0696086068536865	0.0121	0.0209	0.0136	0.0027	0.1679	0.0033	0.0023	0.0534	0.0033	0.1	0.1438	0.0263	0.0024	0.1165	0.0211	0.0022	0.0032	0.0021	0.0013	0.0333	0.025	0.0292	0.0935	0.0251	0.0893	0.0024
7	rs3917478	94951569	0.91	0.406594937265203	0.87	0.283849475516541	0.302424151152673	0.0523846925449201	0.0135	0.0203	0.0144	0.0029	0.1722	0.0038	0.0025	0.0538	0.003	0.0994	0.1429	0.0269	0.002	0.1197	0.0216	0.0025	0.0036	0.0017	0.0011	0.0357	0.0253	0.03	0.0783	0.026	0.0911	0.0023
7	rs35715042	94967643	0.92	0.368072033098782	0.87	0.283849475516541	0.339860294104645	0.05102417148622	0.014	0.0201	0.0149	0.0029	0.1742	0.004	0.0024	0.053	0.0028	0.0985	0.1411	0.0269	0.0015	0.1204	0.0216	0.0026	0.0037	0.0014	9e-04	0.0368	0.0254	0.0304	0.0777	0.0262	0.0906	0.0021
7	rs17883293	94972361	0.92	0.368072033098782	0.87	0.283849475516541	0.34649654934629	0.0536349935677788	0.014	0.0201	0.0149	0.0029	0.1742	0.004	0.0024	0.053	0.0028	0.0985	0.1411	0.0269	0.0015	0.1204	0.0216	0.0026	0.0037	0.0014	9e-04	0.0368	0.0254	0.0304	0.0777	0.0262	0.0906	0.0021
7	rs17883513	94974185	0.92	0.368072033098782	0.87	0.283849475516541	0.346864258554247	0.0538865848124966	0.014	0.0201	0.0149	0.0029	0.1742	0.004	0.0024	0.053	0.0028	0.0985	0.1411	0.0269	0.0015	0.1204	0.0216	0.0026	0.0037	0.0014	9e-04	0.0368	0.0254	0.0304	0.0777	0.0262	0.0906	0.0021
7	rs17886762	94977004	0.92	0.368072033098782	0.87	0.283849475516541	0.346969355351355	0.0539495621488065	0.014	0.0201	0.0149	0.0029	0.1742	0.004	0.0024	0.053	0.0028	0.0985	0.1411	0.0269	0.0015	0.1204	0.0216	0.0026	0.0037	0.0014	9e-04	0.0368	0.0254	0.0304	0.0777	0.0262	0.0906	0.0021
7	rs3757708	94996913	0.92	0.368072033098782	0.87	0.283849475516541	0.353995182229464	0.0490731513813373	0.014	0.0201	0.0149	0.0029	0.1742	0.004	0.0024	0.053	0.0028	0.0985	0.1411	0.0269	0.0015	0.1204	0.0216	0.0026	0.0037	0.0014	9e-04	0.0368	0.0254	0.0304	0.0777	0.0262	0.0906	0.0021
7	rs13226149	95025600	0.92	0.368072033098782	0.87	0.283849475516541	0.349391121277343	0.0438235762824547	0.0141	0.02	0.015	0.003	0.1746	0.0041	0.0024	0.0528	0.0028	0.0984	0.1411	0.0271	0.0014	0.1203	0.0217	0.0026	0.0037	0.0014	9e-04	0.037	0.0254	0.0303	0.0774	0.0263	0.0904	0.0021
7	rs2072200	95026160	0.92	0.368072033098782	0.87	0.283849475516541	0.355536769368021	0.045739439008876	0.0141	0.02	0.015	0.003	0.1747	0.0041	0.0024	0.0527	0.0028	0.0985	0.1408	0.0271	0.0014	0.1204	0.0217	0.0026	0.0037	0.0014	9e-04	0.037	0.0254	0.0303	0.0772	0.0263	0.0905	0.0021
7	rs11764079	95026229	0.92	0.368072033098782	0.87	0.283849475516541	0.353146127408864	0.042907804515862	0.0141	0.02	0.015	0.003	0.1747	0.0041	0.0024	0.0527	0.0028	0.0985	0.1408	0.0271	0.0014	0.1204	0.0217	0.0026	0.0037	0.0014	9e-04	0.037	0.0254	0.0303	0.0772	0.0263	0.0905	0.0021
7	rs11770903	95026327	0.92	0.368072033098782	0.87	0.283849475516541	0.355589989023262	0.0426233945758125	0.0141	0.02	0.015	0.003	0.1747	0.0041	0.0024	0.0527	0.0028	0.0985	0.1408	0.0271	0.0013	0.1204	0.0217	0.0026	0.0037	0.0014	9e-04	0.0371	0.0254	0.0303	0.0772	0.0263	0.0905	0.0021
7	rs17882539	95026408	0.92	0.368072033098782	0.87	0.283849475516541	0.365236179420321	0.0430218046720096	0.0142	0.02	0.015	0.003	0.1747	0.0041	0.0024	0.0523	0.0028	0.0985	0.1408	0.0271	0.0013	0.1203	0.0217	0.0026	0.0037	0.0014	9e-04	0.0375	0.0254	0.0303	0.0772	0.0263	0.0905	0.0021
7	rs17885453	95026456	0.92	0.368072033098782	0.86	0.318862054747229	0.361039900687372	0.0423964746486491	0.0142	0.02	0.015	0.003	0.1747	0.0041	0.0024	0.0523	0.0028	0.0985	0.1408	0.0271	0.0013	0.1203	0.0217	0.0026	0.0037	0.0014	8e-04	0.0375	0.0254	0.0303	0.0772	0.0263	0.0905	0.0021
7	rs7493	95034775	0.93	0.332112317682009	0.86	0.318862054747229	0.32444872978153	0.0390034073936742	0.0143	0.0199	0.015	0.003	0.1754	0.0041	0.0026	0.0528	0.0027	0.0977	0.1413	0.0273	0.0013	0.1202	0.0216	0.0026	0.0037	0.0014	8e-04	0.0377	0.0254	0.0301	0.077	0.0263	0.09	0.002
7	rs12026	95041016	0.93	0.332112317682009	0.86	0.318862054747229	0.332878984254634	0.035738633523189	0.0143	0.02	0.015	0.003	0.1754	0.0041	0.0026	0.0528	0.0027	0.0976	0.1413	0.0272	0.0013	0.1201	0.0215	0.0026	0.0037	0.0014	8e-04	0.0378	0.0255	0.0301	0.077	0.0262	0.0899	0.002
7	rs7803148	95047830	0.93	0.332112317682009	0.86	0.318862054747229	0.342204120141369	0.0414942138465787	0.0143	0.02	0.015	0.003	0.1755	0.0041	0.0026	0.0528	0.0027	0.0976	0.1413	0.0272	0.0013	0.1202	0.0215	0.0026	0.0037	0.0014	8e-04	0.0378	0.0255	0.0301	0.0769	0.0262	0.0899	0.002
7	rs7802018	95060313	0.93	0.332112317682009	0.86	0.318862054747229	0.281124266541481	0.0323034698908389	0.0148	0.02	0.0152	0.0029	0.1768	0.0038	0.0026	0.0524	0.0028	0.0982	0.1412	0.0271	0.0013	0.1193	0.0216	0.0026	0.0035	0.0015	0.001	0.0384	0.0256	0.0301	0.0751	0.026	0.0899	0.0021
7	rs112592935	95062726	0.93	0.332112317682009	0.86	0.318862054747229	0.234077087418309	0.0288864280875127	0.015	0.02	0.0152	0.0028	0.1771	0.0037	0.0026	0.0524	0.0027	0.0982	0.1411	0.027	0.0013	0.1192	0.0216	0.0026	0.0035	0.0015	0.001	0.0385	0.0257	0.0299	0.0753	0.0259	0.09	0.0021
7	rs2374993	95063702	0.94	0.298643641979994	0.86	0.318862054747229	0.234716055578521	0.0289339893107652	0.015	0.02	0.0152	0.0028	0.1771	0.0037	0.0026	0.0524	0.0027	0.0982	0.141	0.027	0.0013	0.1192	0.0216	0.0026	0.0035	0.0015	0.001	0.0385	0.0257	0.0299	0.0753	0.0259	0.09	0.0021
7	rs56064249	95067959	0.94	0.298643641979994	0.86	0.318862054747229	0.197353957328746	0.0308663190889383	0.0154	0.0199	0.0152	0.0026	0.178	0.0036	0.0026	0.0527	0.0027	0.098	0.1408	0.0269	0.0013	0.119	0.0217	0.0025	0.0034	0.0016	0.001	0.0384	0.0258	0.0295	0.0756	0.0256	0.0903	0.0021
7	rs10260134	95071253	0.94	0.298643641979994	0.86	0.318862054747229	0.157862637721888	0.031754780831074	0.0158	0.0197	0.015	0.0024	0.179	0.0034	0.0027	0.0531	0.0026	0.0978	0.1404	0.027	0.0013	0.1186	0.0218	0.0025	0.0033	0.0016	0.001	0.0383	0.0259	0.0291	0.0758	0.0253	0.0906	0.0021
7	rs43048	95076247	0.94	0.298643641979994	0.86	0.318862054747229	0.162628371723545	0.0312597484489833	0.0159	0.0197	0.015	0.0024	0.1791	0.0034	0.0027	0.0531	0.0026	0.0978	0.1405	0.0269	0.0012	0.1186	0.0219	0.0024	0.0033	0.0016	0.001	0.0383	0.0259	0.029	0.0758	0.0252	0.0906	0.002
7	rs43053	95079060	0.94	0.298643641979994	0.86	0.318862054747229	0.152713088216789	0.0313090895462847	0.0159	0.0197	0.015	0.0024	0.1793	0.0034	0.0027	0.053	0.0025	0.0977	0.1407	0.027	0.0012	0.1183	0.0219	0.0024	0.0033	0.0016	0.001	0.0383	0.0259	0.0289	0.0759	0.0252	0.0907	0.002
7	rs43056	95080037	0.94	0.298643641979994	0.86	0.318862054747229	0.131376808941707	0.0279897283905579	0.016	0.0193	0.015	0.0023	0.1796	0.0034	0.0026	0.0532	0.0025	0.0971	0.1414	0.0272	0.0013	0.1176	0.0219	0.0023	0.0032	0.0016	0.001	0.0388	0.0261	0.028	0.0765	0.0247	0.0914	0.002
7	rs10240398	95082010	0.96	0.238871757466757	0.86	0.318862054747229	0.147598884956736	0.0476317850773616	0.0163	0.0195	0.0146	0.0021	0.1827	0.003	0.0025	0.054	0.0024	0.0958	0.1404	0.0266	0.0014	0.1152	0.0232	0.0019	0.003	0.0015	0.0013	0.0406	0.026	0.0272	0.0763	0.0244	0.0921	0.0018
7	rs11770226	95085431	0.96	0.238871757466757	0.86	0.318862054747229	0.145646901632104	0.0501054942421736	0.0163	0.0194	0.0145	0.0021	0.1829	0.003	0.0025	0.0539	0.0024	0.0961	0.1404	0.0266	0.0014	0.1154	0.0232	0.0019	0.003	0.0015	0.0013	0.0406	0.026	0.0272	0.0763	0.0244	0.092	0.0018
7	rs43059	95085642	0.96	0.238871757466757	0.86	0.318862054747229	0.146360834385726	0.0495577887879755	0.0163	0.0194	0.0145	0.0021	0.1829	0.003	0.0025	0.0538	0.0024	0.0961	0.1405	0.0266	0.0014	0.1153	0.0232	0.0019	0.003	0.0015	0.0013	0.0406	0.026	0.0271	0.0763	0.0244	0.092	0.0018
7	rs10228393	95088489	0.96	0.238871757466757	0.86	0.318862054747229	0.146946506544352	0.0517643442350716	0.0163	0.0194	0.0144	0.0021	0.1829	0.003	0.0024	0.0538	0.0024	0.0962	0.1405	0.0266	0.0014	0.1154	0.0234	0.0019	0.003	0.0015	0.0014	0.0407	0.026	0.0271	0.0763	0.0243	0.0919	0.0018
7	rs74643962	95098256	0.96	0.238871757466757	0.86	0.318862054747229	0.141629879588321	0.0610024421931674	0.0163	0.0194	0.0148	0.002	0.183	0.0029	0.0024	0.0536	0.0024	0.0971	0.1402	0.0266	0.0014	0.1158	0.0235	0.0018	0.0029	0.0014	0.0014	0.0409	0.0263	0.027	0.0763	0.0241	0.0906	0.0018
7	rs78154769	95101638	0.96	0.238871757466757	0.86	0.318862054747229	0.144257484756205	0.0610688546371162	0.0163	0.0194	0.0149	0.002	0.183	0.0029	0.0024	0.0536	0.0024	0.0973	0.1402	0.0266	0.0014	0.1158	0.0235	0.0018	0.0028	0.0014	0.0014	0.041	0.0263	0.027	0.0763	0.024	0.0903	0.0018
7	rs43064	95110894	0.96	0.238871757466757	0.86	0.318862054747229	0.135683260340486	0.066618092830441	0.0163	0.0194	0.015	0.002	0.1828	0.0029	0.0023	0.0537	0.0023	0.0974	0.1401	0.0266	0.0014	0.1159	0.0235	0.0018	0.0028	0.0014	0.0014	0.0411	0.0264	0.0269	0.0764	0.024	0.0902	0.0018
7	rs3757704	95113420	0.96	0.238871757466757	0.86	0.318862054747229	0.134753403408175	0.0675164185192702	0.0163	0.0194	0.015	0.002	0.1828	0.0029	0.0023	0.0538	0.0023	0.0975	0.1401	0.0266	0.0014	0.1159	0.0235	0.0018	0.0028	0.0014	0.0014	0.0411	0.0264	0.0269	0.0764	0.0239	0.0902	0.0018
7	rs3801916	95121019	0.96	0.238871757466757	0.86	0.318862054747229	0.12877287149879	0.0740880721507569	0.0162	0.0194	0.0151	0.002	0.1828	0.0029	0.0023	0.054	0.0023	0.0976	0.14	0.0266	0.0014	0.1159	0.0235	0.0018	0.0028	0.0014	0.0014	0.0411	0.0265	0.0268	0.0764	0.0239	0.0902	0.0018
7	rs78641443	95124329	0.96	0.238871757466757	0.86	0.318862054747229	0.128953519053315	0.0750991219077738	0.0162	0.0194	0.015	0.0019	0.1828	0.0029	0.0023	0.054	0.0023	0.0975	0.1399	0.0266	0.0014	0.1159	0.0235	0.0018	0.0028	0.0014	0.0014	0.0412	0.0265	0.0268	0.0764	0.0239	0.0903	0.0018
7	rs17717858	95124519	0.96	0.238871757466757	0.86	0.318862054747229	0.129345448042708	0.0750991219077738	0.0162	0.0194	0.015	0.0019	0.1828	0.0029	0.0023	0.054	0.0023	0.0975	0.1399	0.0266	0.0014	0.1159	0.0235	0.0018	0.0028	0.0014	0.0014	0.0412	0.0265	0.0268	0.0764	0.0239	0.0902	0.0018
7	rs112833775	95126521	0.96	0.238871757466757	0.86	0.318862054747229	0.127572471124134	0.0732976358894361	0.0162	0.0194	0.015	0.0019	0.1828	0.0029	0.0023	0.054	0.0023	0.0975	0.1399	0.0266	0.0014	0.1159	0.0235	0.0018	0.0028	0.0014	0.0014	0.0412	0.0265	0.0268	0.0764	0.0239	0.0902	0.0018
7	rs10248295	95128676	0.96	0.238871757466757	0.86	0.318862054747229	0.126051833695191	0.0758247429028631	0.0162	0.0194	0.015	0.0019	0.1828	0.0029	0.0023	0.054	0.0023	0.0975	0.1399	0.0266	0.0014	0.1159	0.0235	0.0018	0.0028	0.0014	0.0014	0.0412	0.0265	0.0268	0.0764	0.0239	0.0902	0.0018
7	rs116922441	95134718	0.96	0.238871757466757	0.86	0.318862054747229	0.125488149148072	0.0680022136518628	0.0162	0.0194	0.015	0.0019	0.1834	0.0029	0.0023	0.0543	0.0024	0.0978	0.1394	0.0262	0.0015	0.1162	0.0232	0.0018	0.0027	0.0014	0.0015	0.0413	0.0264	0.0264	0.0766	0.0234	0.09	0.0019
7	rs10253948	95142065	0.96	0.238871757466757	0.86	0.318862054747229	0.131986894435069	0.0620018437431966	0.0161	0.0194	0.0149	0.0019	0.1838	0.0029	0.0023	0.0544	0.0024	0.0979	0.1392	0.026	0.0015	0.1163	0.0231	0.0018	0.0027	0.0014	0.0016	0.0414	0.0264	0.0263	0.0767	0.0232	0.0899	0.002
7	rs117835667	95146389	0.96	0.238871757466757	0.86	0.318862054747229	0.130981168137706	0.066618092830441	0.0162	0.0194	0.0149	0.0019	0.1838	0.0029	0.0023	0.0544	0.0024	0.098	0.1392	0.026	0.0015	0.1163	0.0231	0.0018	0.0027	0.0014	0.0016	0.0414	0.0264	0.0263	0.0767	0.0232	0.0899	0.002
7	rs35122394	95147376	0.96	0.238871757466757	0.85	0.356744695657816	0.131925809108804	0.0649047369682324	0.0162	0.0194	0.0149	0.0019	0.1839	0.0029	0.0023	0.0544	0.0024	0.098	0.1392	0.0259	0.0015	0.1163	0.0231	0.0018	0.0027	0.0014	0.0016	0.0414	0.0264	0.0263	0.0767	0.0232	0.0899	0.002
7	rs111740338	95161325	0.96	0.238871757466757	0.85	0.356744695657816	0.171730590943515	0.0664803359567681	0.0163	0.0194	0.0149	0.0019	0.1839	0.0028	0.0024	0.0553	0.0025	0.0994	0.1381	0.025	0.0017	0.1162	0.0226	0.0018	0.0026	0.0014	0.0019	0.0416	0.0264	0.0251	0.0771	0.0232	0.0902	0.0021
7	rs3801912	95161653	0.96	0.238871757466757	0.84	0.397589870063919	0.180974990597317	0.0671703131928342	0.0163	0.0194	0.0149	0.0019	0.1839	0.0028	0.0024	0.0553	0.0025	0.0995	0.1381	0.0249	0.0017	0.1162	0.0225	0.0018	0.0026	0.0014	0.002	0.0416	0.0264	0.025	0.0771	0.0232	0.0902	0.0022
7	rs763464	95161829	0.96	0.238871757466757	0.84	0.397589870063919	0.181269551779599	0.0713014336840054	0.0163	0.0194	0.0149	0.0019	0.1838	0.0028	0.0024	0.0554	0.0025	0.0995	0.1381	0.0249	0.0017	0.1162	0.0226	0.0017	0.0026	0.0014	0.002	0.0416	0.0265	0.025	0.0771	0.0232	0.0902	0.0022
7	rs7779320	95166566	0.96	0.238871757466757	0.83	0.441484906400802	0.176553441803443	0.0889774124480261	0.0165	0.0194	0.015	0.0019	0.1845	0.0029	0.0024	0.0556	0.0025	0.0996	0.1369	0.025	0.0018	0.116	0.0225	0.0018	0.0026	0.0014	0.002	0.0415	0.0265	0.0251	0.0768	0.0233	0.0901	0.0022
7	rs28414348	95167434	0.96	0.238871757466757	0.83	0.441484906400802	0.176009718637259	0.0823323880694233	0.0166	0.0194	0.0149	0.0019	0.1845	0.0029	0.0024	0.0556	0.0025	0.0996	0.1369	0.025	0.0018	0.1159	0.0226	0.0018	0.0026	0.0014	0.002	0.0415	0.0264	0.0251	0.0768	0.0233	0.0901	0.0022
7	rs7784619	95167543	0.96	0.238871757466757	0.83	0.441484906400802	0.175864889804398	0.0827839899811906	0.0166	0.0194	0.0149	0.0019	0.1845	0.0029	0.0024	0.0556	0.0025	0.0996	0.1369	0.025	0.0018	0.1159	0.0226	0.0018	0.0026	0.0014	0.002	0.0415	0.0264	0.0251	0.0768	0.0233	0.0901	0.0022
7	rs17166937	95179902	0.96	0.238871757466757	0.83	0.441484906400802	0.14287599925486	0.0909249139739374	0.0181	0.0194	0.0145	0.002	0.1877	0.0026	0.0023	0.0564	0.0026	0.1024	0.139	0.0226	0.0032	0.1124	0.0206	0.0033	0.0021	0.0017	0.0025	0.0405	0.025	0.0238	0.077	0.0222	0.0894	0.0026
7	rs4727318	95180888	0.96	0.238871757466757	0.83	0.441484906400802	0.144741264052439	0.0797922432827434	0.0181	0.0194	0.0145	0.002	0.1878	0.0026	0.0023	0.0564	0.0026	0.1024	0.139	0.0226	0.0032	0.1124	0.0205	0.0033	0.0021	0.0018	0.0025	0.0405	0.025	0.0237	0.077	0.0222	0.0894	0.0026
7	rs11772889	95211149	0.95	0.267590046340022	0.83	0.441484906400802	0.191297000820065	0.0892878838085201	0.0183	0.0194	0.0145	0.002	0.1878	0.0024	0.0022	0.0566	0.0028	0.1026	0.139	0.0225	0.0033	0.1127	0.0204	0.0034	0.002	0.0018	0.0025	0.0403	0.025	0.0235	0.077	0.0221	0.0893	0.0026
7	rs17626204	95216697	0.95	0.267590046340022	0.82	0.488512084344485	0.186581439248767	0.0973489153999478	0.0184	0.0194	0.0145	0.0019	0.188	0.0024	0.0022	0.0565	0.0028	0.1026	0.1391	0.0224	0.0033	0.1129	0.0203	0.0033	0.002	0.0018	0.0025	0.0403	0.025	0.0234	0.0769	0.0218	0.0895	0.0026
7	rs2301630	95221269	0.95	0.267590046340022	0.82	0.488512084344485	0.190765504217054	0.107011778582381	0.0186	0.0194	0.0145	0.0019	0.1882	0.0024	0.0022	0.0564	0.0028	0.1026	0.1392	0.0223	0.0032	0.1131	0.0203	0.0033	0.002	0.0018	0.0025	0.0403	0.0249	0.0233	0.0769	0.0213	0.0898	0.0027
7	rs9791957	95225106	0.95	0.267590046340022	0.82	0.488512084344485	0.183302138759773	0.108516761928989	0.0186	0.0194	0.0145	0.0018	0.1885	0.0024	0.0022	0.0564	0.0028	0.1026	0.1393	0.0222	0.0032	0.113	0.0202	0.0033	0.002	0.0018	0.0025	0.0403	0.0249	0.0233	0.0768	0.021	0.09	0.0026
7	rs6970794	95230909	0.95	0.267590046340022	0.82	0.488512084344485	0.186993702266257	0.115474138660611	0.0186	0.0193	0.0145	0.0018	0.189	0.0024	0.0023	0.0564	0.0028	0.1028	0.1395	0.022	0.0033	0.1128	0.0202	0.0032	0.0019	0.0018	0.0025	0.0403	0.0249	0.0233	0.0767	0.0208	0.09	0.0027
7	rs34531285	95251215	0.95	0.267590046340022	0.82	0.488512084344485	0.2110743183523	0.0975901499978567	0.018	0.0192	0.0152	0.0017	0.1903	0.0025	0.0023	0.0558	0.0028	0.1033	0.1392	0.0218	0.0033	0.1121	0.0206	0.0032	0.0019	0.0018	0.0024	0.0401	0.0248	0.0232	0.0762	0.0209	0.0904	0.0028
7	rs1858917	95252372	0.95	0.267590046340022	0.82	0.488512084344485	0.217639357071402	0.0956668466215838	0.0181	0.0192	0.0152	0.0017	0.1903	0.0025	0.0023	0.0557	0.0028	0.1033	0.1391	0.0217	0.0034	0.1121	0.0206	0.0032	0.0019	0.0018	0.0024	0.04	0.0248	0.0232	0.0762	0.021	0.0904	0.0028
7	rs10249116	95268916	0.95	0.267590046340022	0.82	0.488512084344485	0.320200378183818	0.104356314327584	0.0179	0.019	0.0154	0.0017	0.1938	0.0025	0.0023	0.0562	0.003	0.1028	0.1392	0.0205	0.0037	0.1117	0.0202	0.0034	0.0019	0.0017	0.0024	0.0396	0.0244	0.0238	0.0756	0.0201	0.09	0.003
7	rs117587163	95276802	0.95	0.267590046340022	0.82	0.488512084344485	0.332621864407258	0.108432939731538	0.0179	0.019	0.0153	0.0017	0.1943	0.0025	0.0023	0.0562	0.003	0.1025	0.1392	0.0204	0.0037	0.1117	0.0201	0.0035	0.0019	0.0017	0.0024	0.0395	0.0243	0.024	0.0756	0.0199	0.0899	0.003
7	rs117049114	95281355	0.95	0.267590046340022	0.81	0.53874877155386	0.337265843221677	0.109188234883191	0.018	0.019	0.0153	0.0017	0.1944	0.0025	0.0023	0.0563	0.003	0.1025	0.1392	0.0204	0.0037	0.1117	0.0201	0.0035	0.0019	0.0017	0.0024	0.0394	0.0243	0.024	0.0756	0.0199	0.0899	0.003
7	rs114047408	95281362	0.95	0.267590046340022	0.81	0.53874877155386	0.342882779827023	0.108684480987511	0.0179	0.019	0.0153	0.0017	0.1943	0.0026	0.0023	0.0563	0.003	0.1024	0.1392	0.0204	0.0037	0.1118	0.0201	0.0035	0.0019	0.0017	0.0024	0.0394	0.0243	0.024	0.0756	0.0199	0.0899	0.003
7	rs17775469	95291352	0.95	0.267590046340022	0.8	0.592267592767429	0.361630178464284	0.115388302334708	0.018	0.0189	0.0153	0.0017	0.1946	0.0026	0.0023	0.0563	0.003	0.1024	0.1392	0.0203	0.0037	0.112	0.0201	0.0035	0.0019	0.0017	0.0024	0.0393	0.0243	0.0241	0.0755	0.0198	0.0898	0.003
7	rs73239139	95297853	0.95	0.267590046340022	0.8	0.592267592767429	0.362274681765197	0.114531273468107	0.018	0.0189	0.0153	0.0017	0.1946	0.0026	0.0023	0.0563	0.003	0.1023	0.1393	0.0203	0.0037	0.112	0.0201	0.0035	0.0019	0.0017	0.0024	0.0393	0.0243	0.0241	0.0755	0.0198	0.0898	0.003
7	rs854079	95299593	0.95	0.267590046340022	0.8	0.592267592767429	0.3629735575016	0.114788127157992	0.018	0.0189	0.0153	0.0017	0.1946	0.0026	0.0023	0.0563	0.003	0.1023	0.1393	0.0203	0.0037	0.112	0.0201	0.0035	0.0019	0.0017	0.0024	0.0393	0.0243	0.0241	0.0755	0.0198	0.0898	0.003
7	rs854062	95305638	0.95	0.267590046340022	0.8	0.592267592767429	0.38177214825231	0.112994754844534	0.018	0.0189	0.0153	0.0017	0.1947	0.0026	0.0023	0.0563	0.0031	0.1024	0.1393	0.0202	0.0037	0.1121	0.02	0.0035	0.002	0.0017	0.0025	0.0392	0.0243	0.0241	0.0755	0.0198	0.0897	0.0031
7	rs854072	95310076	0.95	0.267590046340022	0.8	0.592267592767429	0.382158571038061	0.112484340870142	0.018	0.0189	0.0153	0.0017	0.1947	0.0026	0.0023	0.0563	0.003	0.1024	0.1393	0.0202	0.0037	0.1121	0.02	0.0035	0.002	0.0017	0.0025	0.0392	0.0243	0.0241	0.0755	0.0198	0.0897	0.0031
7	rs854099	95320949	0.95	0.267590046340022	0.8	0.592267592767429	0.223569733223246	0.0778716561698616	0.0169	0.0188	0.0156	0.0017	0.194	0.0025	0.0023	0.0569	0.0028	0.1017	0.1408	0.0203	0.0034	0.1125	0.0202	0.0035	0.002	0.0016	0.0024	0.0388	0.0243	0.0248	0.0745	0.02	0.0908	0.0028
7	rs73241153	95321530	0.95	0.267590046340022	0.8	0.592267592767429	0.224151051878715	0.0809835855775281	0.0169	0.0188	0.0156	0.0017	0.1941	0.0025	0.0023	0.0569	0.0028	0.1017	0.1408	0.0203	0.0034	0.1125	0.0201	0.0035	0.002	0.0016	0.0024	0.0388	0.0243	0.0248	0.0745	0.02	0.0908	0.0028
7	rs16868922	95323974	0.95	0.267590046340022	0.79	0.649136622646432	0.230052694385425	0.0791252688413024	0.0169	0.0188	0.0156	0.0017	0.1942	0.0025	0.0023	0.0569	0.0028	0.1016	0.1407	0.0202	0.0033	0.1126	0.0202	0.0035	0.002	0.0016	0.0024	0.0388	0.0243	0.0248	0.0744	0.02	0.0908	0.0028
7	rs854103	95325107	0.95	0.267590046340022	0.79	0.649136622646432	0.230516694975603	0.0818067822017122	0.0169	0.0188	0.0156	0.0017	0.1943	0.0025	0.0023	0.0569	0.0028	0.1016	0.1408	0.0202	0.0033	0.1126	0.0202	0.0035	0.002	0.0015	0.0024	0.0388	0.0243	0.0248	0.0744	0.02	0.0907	0.0028
7	rs75681898	95348490	0.95	0.267590046340022	0.79	0.649136622646432	0.311841512322641	0.0770648527053076	0.0169	0.0188	0.0158	0.0016	0.1951	0.0024	0.0023	0.0566	0.0029	0.1002	0.1416	0.0202	0.0033	0.1129	0.0204	0.0036	0.002	0.0014	0.0024	0.0385	0.0243	0.0249	0.0746	0.0199	0.0905	0.0029
7	rs73243149	95350860	0.95	0.267590046340022	0.79	0.649136622646432	0.329084183054148	0.0791992646146135	0.0169	0.0188	0.0159	0.0016	0.1952	0.0024	0.0023	0.0566	0.0029	0.1	0.1418	0.0202	0.0032	0.1128	0.0204	0.0035	0.002	0.0013	0.0023	0.0384	0.0243	0.0248	0.0747	0.0199	0.0905	0.0029
7	rs73224604	95354475	0.95	0.267590046340022	0.79	0.649136622646432	0.337162279918225	0.0789773617711192	0.0169	0.0188	0.0159	0.0016	0.1953	0.0024	0.0023	0.0566	0.0029	0.1	0.1419	0.0201	0.0032	0.1129	0.0205	0.0035	0.002	0.0013	0.0023	0.0384	0.0243	0.0248	0.0747	0.0199	0.0905	0.0029
7	rs1123081	95355175	0.95	0.267590046340022	0.79	0.649136622646432	0.340536541517326	0.0783868612179857	0.0169	0.0188	0.0159	0.0016	0.1953	0.0024	0.0023	0.0566	0.0029	0.1	0.1419	0.0201	0.0032	0.1129	0.0204	0.0035	0.002	0.0013	0.0023	0.0384	0.0243	0.0248	0.0747	0.0199	0.0905	0.0029
7	rs4562244	95378771	0.95	0.267590046340022	0.8	0.592267592767429	0.47721502516433	0.0762614879656374	0.0172	0.0186	0.0164	0.0017	0.1952	0.0024	0.0023	0.0562	0.0031	0.0989	0.1427	0.02	0.0032	0.1123	0.0206	0.0036	0.0022	0.0012	0.0025	0.0379	0.0243	0.025	0.0745	0.0197	0.0912	0.0031
7	rs77393677	95379077	0.95	0.267590046340022	0.8	0.592267592767429	0.488001159403089	0.0766262266642241	0.0173	0.0186	0.0164	0.0017	0.1952	0.0024	0.0023	0.0562	0.0031	0.0989	0.1427	0.0199	0.0032	0.1123	0.0206	0.0036	0.0022	0.0012	0.0025	0.0379	0.0243	0.025	0.0745	0.0197	0.0912	0.0031
7	rs6968173	95401044	0.95	0.267590046340022	0.8	0.592267592767429	0.494691846868836	0.0806105214512356	0.0174	0.0186	0.0166	0.0017	0.195	0.0024	0.0022	0.0563	0.0032	0.0988	0.143	0.0198	0.0031	0.1124	0.0206	0.0033	0.0023	0.0011	0.0025	0.0376	0.0243	0.025	0.0746	0.0196	0.0914	0.003
7	rs1824870	95401525	0.95	0.267590046340022	0.8	0.592267592767429	0.494629113775997	0.0809089168701184	0.0174	0.0186	0.0166	0.0017	0.195	0.0024	0.0022	0.0563	0.0032	0.0988	0.143	0.0198	0.0031	0.1124	0.0206	0.0033	0.0023	0.0011	0.0025	0.0376	0.0243	0.025	0.0747	0.0196	0.0914	0.003
7	rs1824872	95401698	0.95	0.267590046340022	0.8	0.592267592767429	0.493187310438423	0.081507047839244	0.0174	0.0185	0.0166	0.0017	0.1951	0.0024	0.0022	0.0563	0.0032	0.0988	0.1431	0.0199	0.0031	0.1124	0.0206	0.0033	0.0023	0.0011	0.0025	0.0375	0.0243	0.025	0.0747	0.0196	0.0914	0.003
7	rs77120429	95407233	0.95	0.267590046340022	0.8	0.592267592767429	0.508649637171441	0.0818067822017122	0.0174	0.0185	0.0166	0.0017	0.195	0.0024	0.0022	0.0564	0.0032	0.0987	0.1429	0.0198	0.0031	0.1123	0.0206	0.0033	0.0023	0.0011	0.0025	0.0375	0.0243	0.025	0.0747	0.0195	0.0916	0.003
7	rs6979558	95417186	0.95	0.267590046340022	0.8	0.592267592767429	0.530161300788367	0.0831610867550122	0.0174	0.0184	0.0165	0.0017	0.1951	0.0024	0.0022	0.0565	0.0032	0.0987	0.1428	0.0197	0.003	0.1124	0.0205	0.0033	0.0023	0.0011	0.0025	0.0374	0.0244	0.025	0.0748	0.0194	0.0916	0.003
7	rs2706888	95424457	0.94	0.298643641979994	0.8	0.592267592767429	0.683900701904153	0.0979927276923974	0.0175	0.0184	0.0173	0.0015	0.1931	0.0025	0.0023	0.0568	0.0035	0.0972	0.1432	0.0194	0.0026	0.1123	0.0206	0.0031	0.0025	0.0013	0.0029	0.0358	0.0246	0.0262	0.0732	0.0194	0.0952	0.0032
7	rs118103563	95435685	0.94	0.298643641979994	0.8	0.592267592767429	0.680913378797392	0.0993663407628129	0.0175	0.0184	0.0174	0.0015	0.193	0.0025	0.0023	0.0568	0.0035	0.0972	0.1433	0.0194	0.0026	0.1123	0.0206	0.0031	0.0025	0.0013	0.0029	0.0358	0.0246	0.0262	0.0732	0.0194	0.0952	0.0032
7	rs17167184	95441451	0.94	0.298643641979994	0.8	0.592267592767429	0.689819708599668	0.100991905933729	0.0176	0.0184	0.0174	0.0015	0.1929	0.0025	0.0023	0.0568	0.0035	0.0972	0.1434	0.0194	0.0026	0.1121	0.0205	0.0031	0.0026	0.0013	0.0029	0.0358	0.0246	0.0262	0.0732	0.0195	0.0952	0.0032
7	rs62660762	95448504	0.94	0.298643641979994	0.8	0.592267592767429	0.666281223991845	0.0934420856303372	0.0176	0.0185	0.0175	0.0015	0.1928	0.0025	0.0023	0.0569	0.0035	0.0971	0.1436	0.0194	0.0026	0.1118	0.0204	0.0031	0.0027	0.0013	0.0028	0.0357	0.0246	0.0263	0.0732	0.0196	0.0952	0.0032
7	rs35098583	95450532	0.94	0.298643641979994	0.8	0.592267592767429	0.676044294761089	0.0939963386278548	0.0176	0.0185	0.0175	0.0015	0.1928	0.0025	0.0023	0.0569	0.0035	0.0971	0.1435	0.0194	0.0026	0.1118	0.0204	0.0031	0.0027	0.0013	0.0029	0.0357	0.0246	0.0264	0.0732	0.0196	0.0952	0.0032
7	rs2618975	95452660	0.94	0.298643641979994	0.8	0.592267592767429	0.689746495222758	0.0946313543247389	0.0177	0.0185	0.0175	0.0015	0.1928	0.0025	0.0023	0.0569	0.0035	0.0971	0.1434	0.0193	0.0026	0.1117	0.0204	0.0031	0.0027	0.0013	0.0029	0.0357	0.0246	0.0264	0.0732	0.0197	0.0952	0.0033
7	rs1488507	95489182	0.94	0.298643641979994	0.8	0.592267592767429	0.689014552721406	0.0924949556582326	0.0175	0.0185	0.0178	0.0015	0.1925	0.0024	0.0023	0.0569	0.0036	0.0967	0.1434	0.0193	0.0026	0.1115	0.0204	0.0031	0.0027	0.0014	0.0029	0.0357	0.0248	0.0266	0.0732	0.0199	0.0954	0.0033
7	rs73228434	95491046	0.94	0.298643641979994	0.81	0.53874877155386	0.693191280658296	0.092731380121171	0.0175	0.0185	0.0178	0.0015	0.1925	0.0025	0.0023	0.0569	0.0036	0.0967	0.1434	0.0193	0.0026	0.1115	0.0204	0.0031	0.0027	0.0014	0.0029	0.0357	0.0248	0.0266	0.0732	0.0199	0.0954	0.0033
7	rs2600562	95496865	0.94	0.298643641979994	0.81	0.53874877155386	0.687405503814715	0.0875856385991147	0.0175	0.0185	0.0179	0.0015	0.1925	0.0025	0.0024	0.0571	0.0036	0.0965	0.1432	0.0193	0.0025	0.1114	0.0204	0.0031	0.0027	0.0014	0.0029	0.0357	0.0247	0.0267	0.0732	0.02	0.0954	0.0033
7	rs142395132	95501050	0.94	0.298643641979994	0.81	0.53874877155386	0.691431282376471	0.0989615604761217	0.0175	0.0186	0.0179	0.0015	0.1924	0.0025	0.0024	0.0571	0.0036	0.0964	0.143	0.0193	0.0025	0.1114	0.0204	0.003	0.0027	0.0015	0.0029	0.0357	0.0248	0.0267	0.0732	0.02	0.0956	0.0033
7	rs7797678	95513393	0.94	0.298643641979994	0.81	0.53874877155386	0.764905911087771	0.103449469081106	0.0176	0.0187	0.018	0.0015	0.1923	0.0026	0.0025	0.0571	0.0037	0.0959	0.1421	0.0192	0.0025	0.1114	0.0203	0.0028	0.0027	0.0016	0.003	0.0356	0.0248	0.0268	0.0732	0.0201	0.0961	0.0034
7	rs7809646	95526299	0.94	0.298643641979994	0.81	0.53874877155386	0.826009714667943	0.104934992509579	0.0177	0.0188	0.018	0.0015	0.1922	0.0028	0.0026	0.057	0.0038	0.0954	0.1415	0.0192	0.0026	0.1114	0.0202	0.0027	0.0028	0.0017	0.0032	0.0356	0.0249	0.0269	0.0732	0.0203	0.0966	0.0034
7	rs10237844	95526900	0.94	0.298643641979994	0.81	0.53874877155386	0.826485139666151	0.104438906794529	0.0177	0.0188	0.018	0.0015	0.1922	0.0028	0.0026	0.0571	0.0038	0.0954	0.1414	0.0192	0.0026	0.1114	0.0202	0.0027	0.0028	0.0017	0.0032	0.0355	0.0249	0.0269	0.0732	0.0203	0.0966	0.0034
7	rs7808658	95532941	0.93	0.332112317682009	0.81	0.53874877155386	0.835142409378753	0.107846881974332	0.0177	0.0188	0.018	0.0015	0.1921	0.0028	0.0027	0.0571	0.0038	0.0952	0.1413	0.0191	0.0026	0.1114	0.0202	0.0027	0.0028	0.0017	0.0032	0.0355	0.0249	0.027	0.0732	0.0203	0.0967	0.0035
7	rs4729224	95546119	0.93	0.332112317682009	0.81	0.53874877155386	0.874858819160785	0.115817726184266	0.0177	0.0188	0.0179	0.0015	0.192	0.0028	0.0027	0.057	0.0038	0.0951	0.1409	0.019	0.0026	0.1114	0.0202	0.0026	0.0028	0.0017	0.0032	0.0356	0.025	0.0271	0.0731	0.0205	0.0971	0.0035
7	rs6952893	95546753	0.93	0.332112317682009	0.81	0.53874877155386	0.877783678362128	0.11823365136676	0.0177	0.0188	0.0179	0.0015	0.192	0.0028	0.0027	0.057	0.0038	0.095	0.1409	0.019	0.0026	0.1114	0.0202	0.0026	0.0028	0.0017	0.0032	0.0356	0.025	0.0272	0.0731	0.0205	0.0971	0.0035
7	rs319326	95550281	0.93	0.332112317682009	0.81	0.53874877155386	0.832040419299118	0.125239297911218	0.0177	0.0188	0.0179	0.0016	0.1919	0.0028	0.0027	0.057	0.0038	0.095	0.1408	0.019	0.0026	0.1114	0.0202	0.0026	0.0028	0.0017	0.0032	0.0355	0.025	0.0272	0.0731	0.0205	0.0972	0.0035
7	rs319324	95553445	0.93	0.332112317682009	0.83	0.441484906400802	0.81494980612182	0.118840576675322	0.0177	0.0188	0.0179	0.0016	0.1918	0.0028	0.0027	0.057	0.0038	0.095	0.1408	0.0191	0.0026	0.1114	0.0202	0.0026	0.0028	0.0018	0.0032	0.0355	0.025	0.0272	0.0731	0.0205	0.0973	0.0035
7	rs6950335	95558393	0.93	0.332112317682009	0.83	0.441484906400802	0.81431974636358	0.129963120222746	0.0177	0.0187	0.0179	0.0016	0.1918	0.0028	0.0027	0.0573	0.0038	0.0949	0.1404	0.019	0.0026	0.1114	0.0201	0.0026	0.0028	0.0018	0.0032	0.0354	0.0249	0.0273	0.0731	0.0206	0.0975	0.0035
7	rs2860011	95559094	0.93	0.332112317682009	0.83	0.441484906400802	0.857960070612033	0.115989665167208	0.0175	0.0186	0.0179	0.0016	0.1918	0.0028	0.0029	0.0584	0.0039	0.0946	0.1394	0.0186	0.0027	0.1113	0.02	0.0025	0.0029	0.002	0.0033	0.035	0.0249	0.0276	0.0731	0.0207	0.0979	0.0036
7	rs319312	95559291	0.93	0.332112317682009	0.83	0.441484906400802	0.876077009403331	0.149681578749105	0.0176	0.0186	0.0179	0.0016	0.1916	0.0028	0.0028	0.0587	0.004	0.0945	0.1394	0.0185	0.0027	0.1111	0.02	0.0025	0.0029	0.0021	0.0033	0.0349	0.0247	0.0277	0.073	0.0207	0.0983	0.0036
7	rs17719088	95559709	0.93	0.332112317682009	0.83	0.441484906400802	0.854741805641443	0.171868555336024	0.0177	0.0185	0.0176	0.0016	0.1906	0.0028	0.0027	0.0593	0.0041	0.0941	0.14	0.0181	0.0028	0.1113	0.0198	0.0024	0.003	0.0024	0.0033	0.0346	0.0247	0.0279	0.0726	0.0208	0.0993	0.0036
7	rs73228462	95561176	0.93	0.332112317682009	0.83	0.441484906400802	0.948279769141549	0.425426289504591	0.0178	0.0183	0.017	0.0016	0.1877	0.0027	0.0026	0.0611	0.0043	0.0933	0.1413	0.0171	0.0031	0.1105	0.019	0.0026	0.0031	0.0032	0.0033	0.0342	0.0246	0.0284	0.0715	0.021	0.1018	0.0037
7	rs319346	95576363	0.93	0.332112317682009	0.83	0.441484906400802	0.942911863659331	0.469084587700035	0.0178	0.0183	0.017	0.0017	0.1875	0.0027	0.0026	0.0613	0.0043	0.0933	0.1414	0.0171	0.0031	0.1105	0.019	0.0026	0.0031	0.0033	0.0033	0.0342	0.0246	0.0285	0.0714	0.021	0.102	0.0037
7	rs117470439	95577088	0.93	0.332112317682009	0.85	0.356744695657816	0.944671815811606	0.460746196235528	0.0178	0.0183	0.017	0.0017	0.1875	0.0027	0.0026	0.0613	0.0043	0.0933	0.1414	0.0171	0.0031	0.1105	0.0189	0.0026	0.0031	0.0033	0.0033	0.0342	0.0247	0.0285	0.0714	0.021	0.102	0.0037
7	rs319345	95577825	0.93	0.332112317682009	0.85	0.356744695657816	0.93688808057358	0.433063402151992	0.0178	0.0183	0.017	0.0017	0.1875	0.0027	0.0026	0.0613	0.0044	0.0933	0.1414	0.0171	0.0031	0.1105	0.019	0.0026	0.0031	0.0033	0.0033	0.0342	0.0247	0.0285	0.0714	0.021	0.102	0.0037
7	rs77774563	95578308	0.93	0.332112317682009	0.84	0.397589870063919	0.938643362186924	0.443922432880511	0.0178	0.0183	0.017	0.0017	0.1874	0.0027	0.0026	0.0613	0.0044	0.0933	0.1414	0.0171	0.0031	0.1105	0.019	0.0026	0.0031	0.0033	0.0033	0.0342	0.0247	0.0285	0.0714	0.021	0.102	0.0037
7	rs16868950	95582068	0.93	0.332112317682009	0.84	0.397589870063919	0.940734760944595	0.451245812791535	0.0178	0.0182	0.017	0.0017	0.1874	0.0027	0.0026	0.0613	0.0044	0.0933	0.1414	0.0171	0.0031	0.1105	0.019	0.0026	0.0031	0.0033	0.0033	0.0343	0.0247	0.0285	0.0714	0.021	0.102	0.0037
7	rs78704912	95590357	0.93	0.332112317682009	0.84	0.397589870063919	0.94215801499793	0.412866600623244	0.0178	0.0182	0.0169	0.0017	0.1872	0.0027	0.0026	0.0614	0.0044	0.0933	0.1415	0.017	0.0032	0.1104	0.019	0.0026	0.0031	0.0034	0.0033	0.0344	0.0247	0.0285	0.0713	0.021	0.1021	0.0037
7	rs4727331	95594663	0.93	0.332112317682009	0.84	0.397589870063919	0.943246987749872	0.42779251752812	0.0178	0.0181	0.0169	0.0017	0.187	0.0027	0.0025	0.0614	0.0044	0.093	0.1416	0.017	0.0032	0.1104	0.0191	0.0026	0.0031	0.0034	0.0034	0.0344	0.0247	0.0285	0.0714	0.021	0.1021	0.0038
7	rs76708269	95595226	0.93	0.332112317682009	0.84	0.397589870063919	0.945845872781795	0.432007840536817	0.0178	0.0181	0.0169	0.0017	0.187	0.0027	0.0025	0.0614	0.0044	0.093	0.1416	0.017	0.0032	0.1104	0.0191	0.0026	0.0031	0.0034	0.0034	0.0344	0.0247	0.0285	0.0714	0.021	0.1021	0.0038
7	rs75602771	95595519	0.93	0.332112317682009	0.84	0.397589870063919	0.94450414271654	0.429503653545232	0.0178	0.0181	0.0169	0.0017	0.1869	0.0027	0.0025	0.0614	0.0044	0.093	0.1416	0.017	0.0032	0.1104	0.0191	0.0026	0.0031	0.0034	0.0034	0.0344	0.0247	0.0285	0.0714	0.021	0.1021	0.0038
7	rs1548399	95597431	0.93	0.332112317682009	0.84	0.397589870063919	0.948783657244796	0.394993406185549	0.0178	0.018	0.0169	0.0017	0.1868	0.0027	0.0025	0.0615	0.0044	0.0929	0.1417	0.017	0.0032	0.1104	0.0191	0.0026	0.0031	0.0035	0.0034	0.0344	0.0248	0.0285	0.0715	0.021	0.1021	0.0038
7	rs13231718	95600368	0.93	0.332112317682009	0.84	0.397589870063919	0.950632194735647	0.436763289897696	0.0178	0.018	0.0168	0.0017	0.1866	0.0027	0.0025	0.0616	0.0044	0.0928	0.1418	0.0172	0.0032	0.1103	0.0192	0.0026	0.0031	0.0035	0.0034	0.0344	0.0248	0.0285	0.0715	0.021	0.1021	0.0038
7	rs117567484	95604331	0.93	0.332112317682009	0.84	0.397589870063919	0.951136599698237	0.444188180337786	0.0178	0.018	0.0168	0.0017	0.1865	0.0027	0.0025	0.0616	0.0044	0.0928	0.1418	0.0172	0.0032	0.1103	0.0192	0.0026	0.0031	0.0035	0.0034	0.0344	0.0248	0.0285	0.0715	0.021	0.1021	0.0038
7	rs1488519	95612737	0.92	0.368072033098782	0.84	0.397589870063919	1.12276743591664	0.459673131778485	0.0184	0.0171	0.0153	0.0017	0.1836	0.0028	0.0026	0.063	0.0045	0.0916	0.1422	0.0204	0.0036	0.109	0.0214	0.0027	0.0032	0.0042	0.0035	0.0337	0.0267	0.0282	0.071	0.02	0.1009	0.0042
7	rs55710908	95614396	0.92	0.368072033098782	0.84	0.397589870063919	1.12465634144754	0.446448736735691	0.0184	0.0171	0.0153	0.0017	0.1836	0.0028	0.0026	0.063	0.0045	0.0916	0.1422	0.0205	0.0036	0.109	0.0214	0.0027	0.0032	0.0042	0.0035	0.0337	0.0267	0.0282	0.071	0.02	0.1009	0.0042
7	rs1685818	95616957	0.92	0.368072033098782	0.84	0.397589870063919	1.12492628771201	0.444985676013186	0.0184	0.0171	0.0153	0.0017	0.1835	0.0028	0.0026	0.063	0.0045	0.0915	0.1422	0.0205	0.0036	0.1089	0.0214	0.0027	0.0032	0.0042	0.0035	0.0336	0.0267	0.0283	0.071	0.02	0.1011	0.0042
7	rs10480428	95623885	0.92	0.368072033098782	0.85	0.356744695657816	1.02933907508562	0.432403595239717	0.0187	0.0172	0.0152	0.0017	0.181	0.0027	0.0025	0.0637	0.0045	0.0908	0.1419	0.021	0.0038	0.11	0.0222	0.0027	0.0031	0.0044	0.0035	0.0335	0.0269	0.0281	0.0702	0.0194	0.1025	0.0042
7	rs1488514	95627771	0.92	0.368072033098782	0.85	0.356744695657816	0.959137745245438	0.420442567764563	0.0187	0.0172	0.0152	0.0017	0.1801	0.0027	0.0025	0.064	0.0044	0.0906	0.1418	0.0211	0.0039	0.1107	0.0224	0.0027	0.0031	0.0044	0.0034	0.0335	0.027	0.0279	0.0699	0.0193	0.1029	0.0042
7	rs2299271	95628799	0.92	0.368072033098782	0.85	0.356744695657816	0.944336481956587	0.472727988415191	0.0187	0.0172	0.0152	0.0017	0.18	0.0027	0.0025	0.064	0.0044	0.0906	0.1418	0.0211	0.0038	0.1108	0.0224	0.0027	0.0031	0.0044	0.0034	0.0335	0.027	0.0279	0.0699	0.0192	0.1029	0.0042
7	rs1488515	95631196	0.9	0.447749409690379	0.85	0.356744695657816	0.686382440782695	0.272133711812303	0.0187	0.0171	0.015	0.0015	0.1724	0.0023	0.0021	0.0664	0.004	0.0906	0.142	0.022	0.0036	0.1198	0.0255	0.0024	0.0025	0.0046	0.0026	0.0326	0.0264	0.0274	0.0686	0.0181	0.1035	0.0041
7	rs720780	95637097	0.9	0.447749409690379	0.85	0.356744695657816	0.673941651506713	0.264892375237076	0.0186	0.017	0.015	0.0014	0.1709	0.0022	0.0019	0.0667	0.0039	0.0904	0.1427	0.0222	0.0035	0.1212	0.0261	0.0023	0.0023	0.0046	0.0024	0.0324	0.0264	0.0276	0.0684	0.0177	0.1039	0.0041
7	rs68158645	95644062	0.9	0.447749409690379	0.85	0.356744695657816	0.679530999648061	0.256918241675486	0.0186	0.017	0.0151	0.0014	0.1707	0.0022	0.0019	0.0667	0.0039	0.0902	0.1428	0.0222	0.0034	0.1214	0.0262	0.0022	0.0023	0.0046	0.0024	0.0324	0.0263	0.0276	0.0684	0.0176	0.1039	0.0041
7	rs2237591	95645510	0.9	0.447749409690379	0.85	0.356744695657816	0.682224164102442	0.256918241675486	0.0187	0.017	0.0151	0.0014	0.1707	0.0022	0.0019	0.0667	0.0039	0.0901	0.1428	0.0222	0.0034	0.1214	0.0263	0.0022	0.0022	0.0045	0.0024	0.0324	0.0263	0.0276	0.0684	0.0176	0.1039	0.0041
7	rs79115143	95655412	0.9	0.447749409690379	0.85	0.356744695657816	0.686309390969956	0.274676643839092	0.0187	0.017	0.0151	0.0014	0.1703	0.0021	0.0018	0.0668	0.0038	0.0899	0.143	0.0224	0.0034	0.1217	0.0266	0.0022	0.0022	0.0045	0.0023	0.0324	0.0263	0.0277	0.0684	0.0172	0.104	0.004
7	rs12704830	95663709	0.9	0.447749409690379	0.84	0.397589870063919	0.788513154285289	0.279435143471736	0.0187	0.017	0.015	0.0014	0.1701	0.0021	0.0018	0.0669	0.0039	0.0892	0.1432	0.0226	0.0034	0.1218	0.027	0.0022	0.0021	0.0045	0.0023	0.0324	0.0262	0.0278	0.0684	0.0171	0.1041	0.0041
7	rs2299276	95665963	0.9	0.447749409690379	0.84	0.397589870063919	0.808344641057775	0.268792868923807	0.0187	0.017	0.015	0.0014	0.1701	0.0021	0.0018	0.0669	0.0039	0.0891	0.1432	0.0226	0.0034	0.1219	0.0271	0.0022	0.0021	0.0045	0.0023	0.0324	0.0262	0.0278	0.0684	0.0171	0.1041	0.0041
7	rs2299278	95666462	0.9	0.447749409690379	0.84	0.397589870063919	0.809522437331043	0.258279806900882	0.0187	0.017	0.0151	0.0014	0.1702	0.0021	0.0018	0.0669	0.0039	0.0891	0.1431	0.0226	0.0034	0.1219	0.0271	0.0022	0.0021	0.0045	0.0024	0.0324	0.0263	0.0278	0.0684	0.0171	0.1041	0.0041
7	rs6973801	95686813	0.89	0.491600132839596	0.84	0.397589870063919	0.866189865180848	0.263177223189051	0.0191	0.017	0.0149	0.0014	0.1703	0.0021	0.0018	0.0672	0.0038	0.0878	0.1427	0.0225	0.0035	0.1231	0.028	0.0022	0.0021	0.0045	0.0023	0.0324	0.0259	0.0275	0.0682	0.0166	0.1049	0.0041
7	rs73232554	95692557	0.89	0.491600132839596	0.84	0.397589870063919	0.854741805641443	0.259302461967339	0.0191	0.017	0.0149	0.0014	0.1703	0.0021	0.0018	0.0673	0.0037	0.088	0.1426	0.0225	0.0035	0.1233	0.0281	0.0021	0.002	0.0044	0.0023	0.0324	0.0259	0.0275	0.0681	0.0165	0.1049	0.0041
7	rs78526963	95696930	0.89	0.491600132839596	0.84	0.397589870063919	0.845437940019558	0.255898553140509	0.019	0.017	0.0148	0.0014	0.1705	0.0021	0.0017	0.0674	0.0037	0.0881	0.1425	0.0225	0.0035	0.1234	0.0281	0.0021	0.002	0.0044	0.0023	0.0324	0.0258	0.0275	0.0681	0.0165	0.1048	0.004
7	rs73401034	95703904	0.89	0.491600132839596	0.84	0.397589870063919	0.825930488566841	0.249919729101347	0.019	0.017	0.0146	0.0014	0.1704	0.0021	0.0017	0.0676	0.0037	0.0882	0.1426	0.0225	0.0034	0.1237	0.0283	0.0021	0.002	0.0044	0.0023	0.0323	0.0258	0.0274	0.0682	0.0165	0.1046	0.004
7	rs42083	95709602	0.89	0.491600132839596	0.84	0.397589870063919	0.840323350667189	0.241091558614093	0.0189	0.0169	0.0144	0.0013	0.1704	0.0021	0.0017	0.068	0.0036	0.0883	0.1426	0.0226	0.0034	0.124	0.0284	0.0021	0.002	0.0044	0.0022	0.0324	0.0256	0.0275	0.0682	0.0164	0.1043	0.004
7	rs12672406	95710662	0.89	0.491600132839596	0.84	0.397589870063919	0.835779324956719	0.245660658319526	0.0189	0.017	0.0144	0.0013	0.1704	0.0021	0.0017	0.068	0.0036	0.0883	0.1425	0.0225	0.0034	0.124	0.0285	0.0021	0.0019	0.0044	0.0023	0.0324	0.0257	0.0275	0.0682	0.0165	0.1043	0.004
7	rs42067	95716625	0.89	0.491600132839596	0.84	0.397589870063919	0.767590251454964	0.237986995956401	0.0187	0.017	0.0144	0.0013	0.1704	0.002	0.0016	0.0681	0.0035	0.0883	0.1427	0.0225	0.0033	0.1243	0.0285	0.002	0.0019	0.0043	0.0022	0.0324	0.0252	0.0275	0.0685	0.0165	0.1047	0.0039
7	rs12704831	95717140	0.89	0.491600132839596	0.84	0.397589870063919	0.762914488178766	0.23876192736424	0.0187	0.017	0.0144	0.0013	0.1704	0.002	0.0016	0.0681	0.0035	0.0883	0.1427	0.0225	0.0033	0.1243	0.0285	0.002	0.0019	0.0043	0.0022	0.0324	0.0251	0.0275	0.0685	0.0165	0.1047	0.0039
7	rs6966540	95727967	0.88	0.538208189821859	0.84	0.397589870063919	0.808423137824531	0.277691313097827	0.0187	0.0167	0.0146	0.0011	0.1698	0.002	0.0013	0.0683	0.0035	0.0883	0.1422	0.0227	0.0034	0.1248	0.0291	0.0019	0.0019	0.0044	0.0022	0.0324	0.0235	0.0277	0.0689	0.0174	0.1053	0.0039
7	rs6954623	95738346	0.88	0.538208189821859	0.84	0.397589870063919	0.945091052509263	0.31186421620162	0.0185	0.0166	0.0147	0.0011	0.169	0.0019	0.0013	0.0685	0.0035	0.0872	0.1416	0.0232	0.0035	0.1245	0.0294	0.002	0.0018	0.0047	0.0021	0.0324	0.0236	0.0279	0.0696	0.0182	0.1052	0.004
7	rs7781362	95752916	0.87	0.587631181685492	0.84	0.397589870063919	1.24062868662236	0.307782281988098	0.0183	0.0165	0.0146	0.0013	0.1674	0.002	0.0012	0.069	0.0034	0.0876	0.1401	0.0234	0.0037	0.1244	0.0303	0.0022	0.0018	0.0048	0.0019	0.0322	0.0236	0.0276	0.0702	0.0187	0.1056	0.0043
7	rs56284386	95753106	0.87	0.587631181685492	0.84	0.397589870063919	1.2456813436718	0.311623659583544	0.0183	0.0165	0.0146	0.0013	0.1674	0.0019	0.0012	0.069	0.0034	0.0877	0.1402	0.0234	0.0037	0.1244	0.0303	0.0022	0.0018	0.0048	0.0019	0.0322	0.023	0.0276	0.0704	0.0187	0.1057	0.0043
7	rs6978731	95754924	0.87	0.587631181685492	0.84	0.397589870063919	1.33229202757822	0.312225154572281	0.0183	0.0165	0.0146	0.0013	0.1673	0.0019	0.0012	0.069	0.0034	0.0878	0.1401	0.0234	0.0037	0.1244	0.0304	0.0022	0.0018	0.0048	0.0019	0.0322	0.0229	0.0276	0.0705	0.0188	0.1056	0.0043
7	rs78681351	95761622	0.87	0.587631181685492	0.84	0.397589870063919	1.43103820233458	0.304910597509606	0.0182	0.0166	0.0145	0.0013	0.167	0.002	0.0013	0.069	0.0035	0.0878	0.1397	0.0235	0.0037	0.1245	0.0306	0.0022	0.0018	0.0049	0.0018	0.0321	0.0228	0.0276	0.0707	0.0189	0.1057	0.0044
7	rs7778596	95768414	0.87	0.587631181685492	0.84	0.397589870063919	1.52196561032102	0.308261677107082	0.0182	0.0166	0.0145	0.0013	0.167	0.002	0.0013	0.0691	0.0035	0.0878	0.1396	0.0235	0.0036	0.1245	0.0306	0.0022	0.0018	0.0049	0.0018	0.0321	0.0227	0.0276	0.0706	0.0189	0.1058	0.0044
7	rs118022520	95772874	0.87	0.587631181685492	0.84	0.397589870063919	1.5249946614849	0.309701196533519	0.0182	0.0167	0.0144	0.0013	0.1669	0.002	0.0013	0.069	0.0035	0.0878	0.1396	0.0235	0.0036	0.1246	0.0307	0.0023	0.0018	0.0049	0.0018	0.0321	0.0227	0.0276	0.0706	0.0189	0.1058	0.0044
7	rs77650345	95789633	0.87	0.587631181685492	0.84	0.397589870063919	1.56130948404754	0.31704947963292	0.0182	0.0168	0.0144	0.0013	0.1668	0.002	0.0013	0.0688	0.0034	0.0878	0.1395	0.0236	0.0036	0.1248	0.0307	0.0023	0.0018	0.005	0.0018	0.0321	0.0227	0.0275	0.0705	0.019	0.1058	0.0045
7	rs77586333	95809936	0.87	0.587631181685492	0.84	0.397589870063919	1.82831016195649	0.347562457504196	0.0182	0.0174	0.0142	0.0014	0.1665	0.002	0.0013	0.0683	0.0034	0.0881	0.1391	0.0237	0.0036	0.1253	0.0309	0.0023	0.0018	0.0051	0.0018	0.0322	0.0225	0.0274	0.0701	0.0191	0.1059	0.0047
7	rs6962870	95813831	0.87	0.587631181685492	0.84	0.397589870063919	1.87949404466228	0.350421645068265	0.0182	0.0174	0.0142	0.0014	0.1664	0.002	0.0013	0.0682	0.0034	0.0881	0.1391	0.0238	0.0036	0.1254	0.0309	0.0023	0.0018	0.0051	0.0018	0.0322	0.0225	0.0274	0.0701	0.0191	0.1059	0.0047
7	rs56210033	95814193	0.87	0.587631181685492	0.84	0.397589870063919	1.87905917610111	0.350795078060429	0.0182	0.0174	0.0142	0.0014	0.1664	0.0019	0.0013	0.0682	0.0034	0.0881	0.1391	0.0238	0.0036	0.1254	0.0309	0.0023	0.0018	0.0051	0.0018	0.0322	0.0225	0.0274	0.0701	0.0191	0.1059	0.0046
7	rs59309756	95825835	0.87	0.587631181685492	0.84	0.397589870063919	1.8851504574999	0.352913350053384	0.0182	0.0174	0.0142	0.0014	0.1664	0.0019	0.0013	0.0682	0.0034	0.0881	0.1391	0.0238	0.0036	0.1254	0.0309	0.0023	0.0018	0.0051	0.0018	0.0322	0.0225	0.0274	0.0701	0.0191	0.1058	0.0046
7	rs76149623	95826453	0.87	0.587631181685492	0.84	0.397589870063919	1.8851504574999	0.353038067993508	0.0182	0.0174	0.0142	0.0014	0.1664	0.0019	0.0013	0.0682	0.0034	0.0881	0.1391	0.0238	0.0036	0.1254	0.0309	0.0023	0.0018	0.0051	0.0018	0.0322	0.0225	0.0274	0.0701	0.0191	0.1058	0.0046
7	rs62467759	95838331	0.87	0.587631181685492	0.84	0.397589870063919	1.8529218680233	0.349053368000104	0.0182	0.0174	0.0142	0.0014	0.1665	0.0019	0.0013	0.0683	0.0034	0.0881	0.1391	0.0238	0.0036	0.1255	0.0309	0.0023	0.0018	0.0051	0.0018	0.0323	0.0225	0.0274	0.0701	0.0191	0.1057	0.0046
7	rs75421365	95841440	0.87	0.587631181685492	0.85	0.356744695657816	1.72424899747766	0.339148841208011	0.0182	0.0174	0.0142	0.0014	0.1665	0.0019	0.0013	0.0683	0.0034	0.0882	0.1391	0.0237	0.0036	0.1255	0.0309	0.0023	0.0018	0.0051	0.0018	0.0323	0.0226	0.0274	0.0701	0.0191	0.1057	0.0045
7	rs79249288	95852221	0.87	0.587631181685492	0.85	0.356744695657816	1.70791920688625	0.336808668065401	0.0181	0.0174	0.0143	0.0014	0.1664	0.0019	0.0013	0.0683	0.0034	0.0881	0.139	0.0237	0.0036	0.1256	0.031	0.0023	0.0018	0.0051	0.0018	0.0324	0.0226	0.0274	0.07	0.0191	0.1057	0.0045
7	rs6950250	95853837	0.87	0.587631181685492	0.84	0.397589870063919	1.70844512275436	0.335947685820049	0.0181	0.0174	0.0143	0.0014	0.1664	0.0019	0.0013	0.0683	0.0034	0.0881	0.139	0.0237	0.0036	0.1256	0.031	0.0023	0.0018	0.0051	0.0018	0.0324	0.0226	0.0274	0.07	0.0191	0.1057	0.0045
7	rs73235911	95863737	0.87	0.587631181685492	0.85	0.356744695657816	1.65083375605298	0.340999659973837	0.0181	0.0174	0.0143	0.0014	0.1663	0.0019	0.0012	0.0683	0.0034	0.088	0.1388	0.0238	0.0036	0.1257	0.031	0.0023	0.0018	0.0051	0.0018	0.0325	0.0226	0.0274	0.0699	0.0193	0.1057	0.0045
7	rs77386252	95870899	0.87	0.587631181685492	0.84	0.397589870063919	1.63009581097998	0.343224484273364	0.0181	0.0174	0.0144	0.0014	0.1662	0.0019	0.0012	0.0683	0.0034	0.088	0.1388	0.0238	0.0036	0.1257	0.031	0.0023	0.0018	0.0051	0.0018	0.0325	0.0226	0.0274	0.0699	0.0194	0.1057	0.0045
7	rs117074137	95874976	0.87	0.587631181685492	0.84	0.397589870063919	1.61945222831711	0.344214635497122	0.0181	0.0174	0.0144	0.0014	0.1662	0.0019	0.0012	0.0683	0.0033	0.088	0.1388	0.0239	0.0036	0.1258	0.031	0.0023	0.0018	0.005	0.0018	0.0325	0.0226	0.0274	0.0699	0.0194	0.1057	0.0045
7	rs62472365	95876687	0.87	0.587631181685492	0.84	0.397589870063919	1.60903950827216	0.34594937803244	0.0181	0.0174	0.0144	0.0014	0.1661	0.0019	0.0012	0.0683	0.0033	0.088	0.1388	0.0239	0.0036	0.1258	0.031	0.0023	0.0018	0.005	0.0018	0.0325	0.0226	0.0274	0.0699	0.0195	0.1056	0.0045
7	rs79605700	95880898	0.87	0.587631181685492	0.84	0.397589870063919	1.59895906034147	0.348804755570169	0.0181	0.0174	0.0144	0.0014	0.1661	0.0019	0.0012	0.0683	0.0033	0.088	0.1387	0.0239	0.0036	0.1259	0.031	0.0023	0.0018	0.005	0.0018	0.0325	0.0226	0.0274	0.0699	0.0196	0.1056	0.0045
7	rs117341730	95915850	0.87	0.587631181685492	0.84	0.397589870063919	1.5095694272879	0.360293182747672	0.0181	0.0173	0.0144	0.0014	0.166	0.0019	0.0012	0.0682	0.0033	0.0879	0.1384	0.0239	0.0036	0.126	0.031	0.0024	0.0018	0.005	0.0017	0.0326	0.0226	0.0274	0.0699	0.0198	0.1056	0.0044
7	rs13234223	95931975	0.87	0.587631181685492	0.83	0.441484906400802	1.51450332087922	0.360167738665319	0.0181	0.0173	0.0145	0.0014	0.166	0.0019	0.0012	0.0682	0.0033	0.0879	0.1384	0.0239	0.0036	0.1261	0.031	0.0024	0.0018	0.005	0.0017	0.0326	0.0226	0.0274	0.0699	0.0199	0.1056	0.0044
7	rs117447963	95936254	0.87	0.587631181685492	0.83	0.441484906400802	1.46135062041991	0.359039301528281	0.018	0.0173	0.0145	0.0014	0.1662	0.0019	0.0012	0.0682	0.0033	0.0879	0.1383	0.0239	0.0036	0.1261	0.031	0.0024	0.0018	0.005	0.0017	0.0327	0.0226	0.0274	0.0699	0.0199	0.1056	0.0044
7	rs13245850	95937098	0.87	0.587631181685492	0.83	0.441484906400802	1.45122044393196	0.358538097631112	0.018	0.0173	0.0145	0.0014	0.1662	0.0019	0.0012	0.0682	0.0033	0.0879	0.1383	0.0239	0.0036	0.1261	0.031	0.0024	0.0018	0.005	0.0017	0.0327	0.0226	0.0274	0.0699	0.0199	0.1056	0.0044
7	rs62472398	95956865	0.87	0.587631181685492	0.83	0.441484906400802	1.41695328975894	0.362176333034778	0.018	0.0173	0.0146	0.0014	0.1661	0.0019	0.0012	0.0682	0.0033	0.0875	0.1381	0.024	0.0036	0.1259	0.0313	0.0024	0.0018	0.005	0.0017	0.0327	0.0226	0.0275	0.07	0.0199	0.1054	0.0043
7	rs2724060	95974025	0.87	0.587631181685492	0.83	0.441484906400802	1.42059268302196	0.368978652385791	0.018	0.0173	0.0147	0.0015	0.166	0.0019	0.0013	0.0684	0.0033	0.0871	0.1379	0.024	0.0037	0.1258	0.0315	0.0024	0.0018	0.005	0.0017	0.0327	0.0227	0.0275	0.0701	0.02	0.1053	0.0044
7	rs10953171	95988621	0.88	0.538208189821859	0.83	0.441484906400802	1.54808677330244	0.441399942218736	0.0187	0.0172	0.0149	0.0018	0.1636	0.0018	0.0013	0.0688	0.0033	0.0864	0.1367	0.0242	0.0041	0.1259	0.0318	0.002	0.0019	0.0053	0.0017	0.0324	0.0243	0.0271	0.0712	0.0207	0.1045	0.0043
7	rs2724044	96007371	0.88	0.538208189821859	0.82	0.488512084344485	1.55835628276574	0.463700501400909	0.0188	0.0172	0.015	0.0018	0.1633	0.0018	0.0013	0.0688	0.0033	0.0865	0.1363	0.0243	0.0041	0.1257	0.0321	0.0019	0.0018	0.0053	0.0017	0.0324	0.0243	0.0272	0.0717	0.0209	0.1039	0.0043
7	rs10486029	96011048	0.88	0.538208189821859	0.82	0.488512084344485	1.57222321327203	0.473808921264791	0.0189	0.0172	0.015	0.0019	0.1632	0.0018	0.0013	0.0689	0.0032	0.0864	0.1361	0.0243	0.0041	0.1258	0.0321	0.0019	0.0019	0.0053	0.0016	0.0326	0.0243	0.0273	0.0719	0.021	0.1037	0.0043
7	rs6962586	96016272	0.88	0.538208189821859	0.82	0.488512084344485	1.56457052980291	0.477461794124753	0.0189	0.0173	0.0149	0.0019	0.163	0.0018	0.0013	0.0691	0.0033	0.0862	0.1361	0.0243	0.004	0.1256	0.0321	0.0019	0.0019	0.0053	0.0016	0.0326	0.0243	0.0273	0.0718	0.0211	0.1038	0.0042
7	rs6964209	96020434	0.88	0.538208189821859	0.82	0.488512084344485	1.56773200728174	0.475837396802033	0.0189	0.0172	0.0149	0.0019	0.1631	0.0018	0.0013	0.0692	0.0033	0.0862	0.1362	0.0243	0.0039	0.1255	0.0322	0.0019	0.0019	0.0053	0.0016	0.0327	0.0243	0.0273	0.0718	0.021	0.1039	0.0042
7	rs62469981	96020631	0.88	0.538208189821859	0.82	0.488512084344485	1.56814010741861	0.474620041551725	0.0189	0.0172	0.0149	0.0019	0.1631	0.0018	0.0013	0.0692	0.0033	0.0862	0.1362	0.0243	0.0039	0.1255	0.0322	0.0019	0.0019	0.0053	0.0016	0.0327	0.0243	0.0274	0.0718	0.021	0.1039	0.0042
7	rs74712999	96020947	0.88	0.538208189821859	0.82	0.488512084344485	1.55184602199702	0.472863069931297	0.0189	0.0172	0.0149	0.0019	0.1631	0.0018	0.0013	0.0692	0.0033	0.0862	0.1362	0.0243	0.0039	0.1255	0.0322	0.0019	0.0019	0.0053	0.0016	0.0327	0.0243	0.0273	0.0718	0.021	0.1039	0.0042
7	rs2107285	96027768	0.89	0.491600132839596	0.82	0.488512084344485	1.53915912237942	0.473268374653041	0.0189	0.0172	0.0149	0.0019	0.1631	0.0018	0.0013	0.0692	0.0033	0.0863	0.1362	0.0243	0.0039	0.1254	0.0322	0.0019	0.0019	0.0053	0.0016	0.0327	0.0243	0.0273	0.0718	0.021	0.104	0.0042
7	rs11767364	96032885	0.89	0.491600132839596	0.82	0.488512084344485	1.53237448697606	0.475702095162305	0.0189	0.0172	0.0149	0.0019	0.1631	0.0018	0.0013	0.0692	0.0033	0.0863	0.1362	0.0243	0.0039	0.1254	0.0322	0.0019	0.0019	0.0053	0.0016	0.0327	0.0243	0.0273	0.0718	0.021	0.104	0.0042
7	rs10230445	96034558	0.89	0.491600132839596	0.82	0.488512084344485	1.46732165452773	0.521987741328566	0.0189	0.0172	0.015	0.0018	0.1629	0.0018	0.0013	0.0693	0.0032	0.0864	0.136	0.0242	0.0038	0.1253	0.0323	0.0019	0.0019	0.0052	0.0016	0.0327	0.0243	0.0272	0.0719	0.0211	0.1042	0.0042
7	rs1859278	96044406	0.89	0.491600132839596	0.82	0.488512084344485	1.38230911070314	0.513278090078321	0.0192	0.0172	0.0156	0.0017	0.1609	0.0018	0.0011	0.0697	0.0031	0.0875	0.1351	0.0243	0.0034	0.1255	0.0327	0.0019	0.0019	0.0047	0.0016	0.0333	0.0241	0.0268	0.0724	0.0217	0.1043	0.0041
7	rs17167538	96048082	0.89	0.491600132839596	0.82	0.488512084344485	1.39050081900957	0.534772249586182	0.0192	0.0171	0.0155	0.0016	0.1607	0.0018	0.0011	0.0698	0.0031	0.0876	0.135	0.0243	0.0034	0.1255	0.0328	0.0019	0.0019	0.0047	0.0016	0.0333	0.0241	0.0267	0.0725	0.0218	0.1043	0.004
7	rs4729259	96048973	0.89	0.491600132839596	0.82	0.488512084344485	1.42926243695431	0.513416049707606	0.0192	0.0171	0.0155	0.0016	0.1607	0.0018	0.0011	0.0698	0.0031	0.0876	0.135	0.0243	0.0034	0.1255	0.0329	0.0019	0.0019	0.0047	0.0016	0.0334	0.0241	0.0267	0.0725	0.0218	0.1044	0.004
7	rs77051429	96052085	0.89	0.491600132839596	0.81	0.53874877155386	1.44418439059526	0.511485467607265	0.0192	0.0172	0.0155	0.0016	0.1606	0.0018	0.0011	0.0699	0.0031	0.0876	0.135	0.0243	0.0034	0.1255	0.0329	0.0019	0.0019	0.0047	0.0015	0.0334	0.0241	0.0268	0.0725	0.0218	0.1043	0.004
7	rs17249054	96056265	0.89	0.491600132839596	0.81	0.53874877155386	1.4543957439162	0.512036874955223	0.0192	0.0171	0.0155	0.0016	0.1605	0.0018	0.0011	0.0699	0.0031	0.0876	0.135	0.0243	0.0034	0.1255	0.0329	0.0019	0.0019	0.0047	0.0015	0.0334	0.0241	0.0268	0.0725	0.0218	0.1044	0.004
7	rs2189469	96059724	0.89	0.491600132839596	0.81	0.53874877155386	1.41096078055615	0.566640591140652	0.0192	0.0171	0.0155	0.0016	0.1605	0.0018	0.0011	0.0699	0.0031	0.0877	0.1349	0.0243	0.0034	0.1255	0.0329	0.0019	0.0019	0.0046	0.0015	0.0334	0.0241	0.0267	0.0725	0.0218	0.1045	0.004
7	rs2107284	96065364	0.89	0.491600132839596	0.81	0.53874877155386	1.3787066000711	0.5508602712543	0.0192	0.0171	0.0155	0.0016	0.1604	0.0018	0.0011	0.0699	0.0031	0.0877	0.1349	0.0243	0.0034	0.1255	0.0329	0.0019	0.0019	0.0046	0.0015	0.0333	0.0241	0.0269	0.0726	0.0218	0.1044	0.004
7	rs117567349	96075198	0.9	0.447749409690379	0.81	0.53874877155386	0.82284321233459	0.440073853119192	0.0199	0.0175	0.0146	0.0012	0.156	0.0021	9e-04	0.0738	0.0023	0.0923	0.1348	0.0239	0.0025	0.1268	0.0345	0.0015	0.0019	0.0028	0.0013	0.033	0.0245	0.0262	0.0737	0.0207	0.1036	0.0027
7	rs73239797	96075716	0.9	0.447749409690379	0.81	0.53874877155386	0.799105114299029	0.458064767539088	0.0199	0.0175	0.0146	0.0012	0.1558	0.0022	9e-04	0.074	0.0022	0.0927	0.1348	0.0239	0.0024	0.1269	0.0346	0.0015	0.0019	0.0027	0.0013	0.033	0.0245	0.0262	0.0737	0.0207	0.1036	0.0025
7	rs3094751	96080962	0.89	0.491600132839596	0.81	0.53874877155386	0.796139440865227	0.503918911358385	0.02	0.0176	0.0144	0.0011	0.155	0.0022	9e-04	0.0745	0.0021	0.0933	0.1351	0.0241	0.0023	0.1274	0.0349	0.0013	0.0019	0.0024	0.0013	0.033	0.0245	0.0261	0.0738	0.0205	0.1036	0.002
7	rs11760509	96094668	0.89	0.491600132839596	0.8	0.592267592767429	0.82339697372466	0.468814998408806	0.0198	0.0175	0.0144	0.0011	0.1551	0.0022	9e-04	0.0746	0.002	0.0933	0.1352	0.0241	0.002	0.1274	0.0351	0.0013	0.0019	0.0023	0.0013	0.033	0.0246	0.0261	0.0739	0.0207	0.1036	0.0019
7	rs79989049	96103328	0.89	0.491600132839596	0.8	0.592267592767429	0.82284321233459	0.473403496276854	0.0198	0.0175	0.0145	0.0011	0.1552	0.0022	9e-04	0.0746	0.002	0.0933	0.1352	0.0241	0.002	0.1274	0.0351	0.0013	0.0019	0.0022	0.0013	0.033	0.0246	0.0261	0.0739	0.0206	0.1036	0.0019
7	rs3113047	96103809	0.89	0.491600132839596	0.76	0.840461917458717	0.823238739878065	0.47178269885563	0.0198	0.0175	0.0145	0.0011	0.1552	0.0022	9e-04	0.0746	0.002	0.0933	0.1353	0.0241	0.002	0.1274	0.0351	0.0013	0.0019	0.0022	0.0013	0.033	0.0246	0.0261	0.0739	0.0206	0.1036	0.0019
7	rs76025394	96104663	0.89	0.491600132839596	0.76	0.840461917458717	0.822685024148954	0.472187762703132	0.0198	0.0175	0.0144	0.0011	0.1552	0.0022	9e-04	0.0746	0.002	0.0933	0.1353	0.0241	0.002	0.1275	0.0351	0.0013	0.0019	0.0022	0.0013	0.033	0.0246	0.0261	0.0739	0.0206	0.1035	0.0019
7	rs117923361	96111486	0.89	0.491600132839596	0.76	0.840461917458717	0.816052914850976	0.475431521827634	0.0198	0.0175	0.0144	0.0011	0.1552	0.0022	9e-04	0.0746	0.002	0.0933	0.1354	0.0241	0.002	0.1275	0.035	0.0013	0.0019	0.0022	0.0013	0.033	0.0245	0.0261	0.0739	0.0206	0.1035	0.0019
7	rs77777719	96117443	0.89	0.491600132839596	0.76	0.840461917458717	0.747823617157255	0.489690167730821	0.0199	0.017	0.0145	0.001	0.156	0.0023	9e-04	0.0744	0.0017	0.094	0.1361	0.0244	0.0017	0.1286	0.0345	0.001	0.0018	0.0017	0.0012	0.0333	0.0246	0.0253	0.073	0.0209	0.1039	0.0017
7	rs6961285	96123993	0.89	0.491600132839596	0.76	0.840461917458717	0.737987481689922	0.49747572597136	0.0199	0.017	0.0145	0.001	0.1562	0.0023	9e-04	0.0744	0.0017	0.0941	0.1361	0.0245	0.0016	0.1289	0.0344	0.001	0.0018	0.0017	0.0011	0.0333	0.0245	0.0252	0.0729	0.021	0.104	0.0016
7	rs62470043	96129119	0.9	0.447749409690379	0.76	0.840461917458717	0.733993821148863	0.49146305020198	0.02	0.017	0.0145	0.001	0.1562	0.0023	9e-04	0.0744	0.0017	0.0941	0.1361	0.0244	0.0016	0.1289	0.0344	0.001	0.0018	0.0017	0.0011	0.0333	0.0245	0.0252	0.0729	0.021	0.104	0.0016
7	rs7794042	96132999	0.89	0.491600132839596	0.76	0.840461917458717	0.743806587128921	0.492691392231555	0.02	0.017	0.0145	0.001	0.1562	0.0023	9e-04	0.0745	0.0017	0.0941	0.1361	0.0244	0.0016	0.1289	0.0344	9e-04	0.0018	0.0016	0.0011	0.0333	0.0245	0.0252	0.073	0.021	0.104	0.0016
7	rs7781370	96133531	0.89	0.491600132839596	0.76	0.840461917458717	0.739194990806658	0.493237574121191	0.0199	0.017	0.0145	0.001	0.1562	0.0023	9e-04	0.0745	0.0017	0.0941	0.1361	0.0244	0.0016	0.1289	0.0344	9e-04	0.0018	0.0017	0.0011	0.0333	0.0245	0.0252	0.073	0.021	0.104	0.0016
7	rs4503034	96136458	0.9	0.447749409690379	0.76	0.840461917458717	0.738364734907263	0.494193765148481	0.0199	0.017	0.0146	0.001	0.1562	0.0023	9e-04	0.0745	0.0017	0.0942	0.1361	0.0244	0.0016	0.1289	0.0344	9e-04	0.0018	0.0017	0.0011	0.0333	0.0245	0.0252	0.073	0.021	0.104	0.0016
7	rs12704849	96155331	0.9	0.447749409690379	0.76	0.840461917458717	0.70482776728629	0.459673131778485	0.02	0.0167	0.0146	0.0011	0.1553	0.0024	0.001	0.0742	0.0015	0.0946	0.1365	0.0245	0.0015	0.1285	0.0344	0.001	0.0018	0.0015	0.0011	0.0334	0.0247	0.0253	0.0732	0.0213	0.1039	0.0015
7	rs117449842	96155495	0.9	0.447749409690379	0.76	0.840461917458717	0.704975617891282	0.462357022228714	0.02	0.0167	0.0146	0.0011	0.1553	0.0024	0.001	0.0742	0.0015	0.0947	0.1365	0.0245	0.0015	0.1285	0.0344	0.001	0.0018	0.0015	0.0011	0.0334	0.0247	0.0253	0.0732	0.0213	0.1039	0.0015
7	rs10272474	96155852	0.9	0.447749409690379	0.76	0.840461917458717	0.708009596311742	0.464910504297414	0.02	0.0167	0.0146	0.0011	0.1553	0.0024	0.001	0.0742	0.0015	0.0946	0.1365	0.0245	0.0015	0.1285	0.0344	0.001	0.0018	0.0015	0.0011	0.0334	0.0247	0.0253	0.0732	0.0213	0.1039	0.0015
7	rs4729263	96156130	0.9	0.447749409690379	0.76	0.840461917458717	0.707417145337488	0.469489047360498	0.02	0.0167	0.0146	0.0011	0.1553	0.0024	0.001	0.0742	0.0015	0.0946	0.1365	0.0245	0.0015	0.1286	0.0344	0.001	0.0018	0.0015	0.0011	0.0334	0.0247	0.0253	0.0732	0.0213	0.1039	0.0015
7	rs73241548	96158144	0.9	0.447749409690379	0.76	0.840461917458717	0.706898931717853	0.453515801679758	0.02	0.0167	0.0146	0.0011	0.1552	0.0024	0.001	0.0742	0.0015	0.0946	0.1365	0.0245	0.0015	0.1286	0.0344	0.001	0.0018	0.0015	0.0011	0.0334	0.0247	0.0253	0.0732	0.0214	0.1039	0.0015
7	rs7808600	96158339	0.9	0.447749409690379	0.76	0.840461917458717	0.706824914992585	0.451112377724515	0.02	0.0167	0.0146	0.0011	0.1551	0.0024	0.001	0.0742	0.0015	0.0946	0.1365	0.0245	0.0015	0.1286	0.0344	0.001	0.0018	0.0015	0.001	0.0334	0.0247	0.0254	0.0732	0.0214	0.1039	0.0015
7	rs4577892	96168217	0.9	0.447749409690379	0.76	0.840461917458717	0.693631592718807	0.456591736073712	0.0199	0.0167	0.0145	0.0011	0.1544	0.0025	0.001	0.0743	0.0014	0.0948	0.1366	0.0248	0.0015	0.129	0.0344	0.001	0.0018	0.0014	9e-04	0.0335	0.0248	0.0255	0.0731	0.0215	0.1035	0.0015
7	rs76896727	96176457	0.9	0.447749409690379	0.76	0.840461917458717	0.690552033588536	0.470298239049356	0.0199	0.0167	0.0145	0.0011	0.1543	0.0026	0.001	0.0743	0.0014	0.0949	0.1367	0.0249	0.0015	0.1291	0.0344	0.001	0.0018	0.0014	9e-04	0.0335	0.0248	0.0255	0.0731	0.0215	0.1035	0.0015
7	rs1880511	96215831	0.9	0.447749409690379	0.75	0.911329023803182	0.646307704630371	0.433855526013358	0.0197	0.0167	0.0146	0.0011	0.1535	0.0027	0.0012	0.0745	0.0013	0.0951	0.137	0.0255	0.0013	0.1301	0.0344	0.001	0.0018	0.0014	6e-04	0.0329	0.0249	0.0256	0.0729	0.0215	0.103	0.0014
7	rs1880512	96215832	0.9	0.447749409690379	0.75	0.911329023803182	0.648228584054231	0.434515925151015	0.0197	0.0167	0.0146	0.0011	0.1535	0.0027	0.0012	0.0745	0.0013	0.0951	0.137	0.0255	0.0013	0.1301	0.0344	0.001	0.0018	0.0014	6e-04	0.0329	0.0249	0.0256	0.0729	0.0215	0.103	0.0014
7	rs17167650	96217380	0.9	0.447749409690379	0.75	0.911329023803182	0.64993820449118	0.434119653407269	0.0197	0.0167	0.0146	0.0011	0.1535	0.0027	0.0012	0.0745	0.0013	0.0951	0.137	0.0255	0.0013	0.1301	0.0344	0.001	0.0018	0.0014	6e-04	0.0329	0.0249	0.0256	0.0729	0.0215	0.103	0.0014
7	rs114972150	96223464	0.89	0.491600132839596	0.75	0.911329023803182	0.649653125865248	0.428582044452639	0.0196	0.0166	0.0146	0.0011	0.1535	0.0027	0.0012	0.0744	0.0012	0.0951	0.137	0.0255	0.0013	0.1303	0.0344	0.001	0.0018	0.0014	6e-04	0.0328	0.0249	0.0257	0.0729	0.0216	0.103	0.0014
7	rs17495203	96225178	0.89	0.491600132839596	0.75	0.911329023803182	0.649653125865248	0.427003382343553	0.0196	0.0166	0.0146	0.0011	0.1535	0.0027	0.0012	0.0744	0.0012	0.0951	0.137	0.0255	0.0013	0.1303	0.0344	0.001	0.0018	0.0014	6e-04	0.0328	0.0249	0.0257	0.0729	0.0216	0.103	0.0014
7	rs10274117	96231714	0.89	0.491600132839596	0.75	0.911329023803182	0.648584586458781	0.442594329773925	0.0196	0.0166	0.0146	0.0011	0.1535	0.0027	0.0012	0.0744	0.0012	0.0951	0.1369	0.0256	0.0013	0.1304	0.0344	0.001	0.0018	0.0014	6e-04	0.0328	0.0249	0.0257	0.0729	0.0215	0.103	0.0013
7	rs10272678	96271293	0.89	0.491600132839596	0.75	0.911329023803182	0.700472390007922	0.408962736705235	0.0195	0.0166	0.0148	0.0012	0.1532	0.003	0.0013	0.0744	0.0011	0.0951	0.1364	0.0259	0.0012	0.1312	0.0344	0.0011	0.0018	0.0013	5e-04	0.0321	0.0249	0.0256	0.0729	0.0216	0.1032	0.0012
7	rs10242216	96276767	0.89	0.491600132839596	0.75	0.911329023803182	0.69583502661598	0.409612677979929	0.0195	0.0166	0.0148	0.0012	0.1531	0.003	0.0013	0.0743	0.0011	0.0951	0.1364	0.0259	0.0013	0.1313	0.0344	0.0011	0.0018	0.0013	5e-04	0.0321	0.0249	0.0256	0.0729	0.0216	0.1032	0.0012
7	rs73228330	96300536	0.89	0.491600132839596	0.75	0.911329023803182	0.698483265648729	0.406884820740752	0.0195	0.0166	0.0148	0.0012	0.153	0.003	0.0013	0.0743	0.0011	0.0951	0.1364	0.0258	0.0013	0.1314	0.0345	0.0011	0.0018	0.0013	5e-04	0.032	0.025	0.0256	0.0729	0.0216	0.1033	0.0012
7	rs2272225	96309021	0.89	0.491600132839596	0.75	0.911329023803182	0.698262407593975	0.402220124138369	0.0195	0.0166	0.0148	0.0012	0.153	0.003	0.0013	0.0743	0.0011	0.0951	0.1364	0.0258	0.0013	0.1314	0.0345	0.0011	0.0018	0.0013	5e-04	0.032	0.025	0.0257	0.0729	0.0216	0.1033	0.0012
7	rs62470380	96310595	0.89	0.491600132839596	0.75	0.911329023803182	0.698188795167762	0.403255448632083	0.0195	0.0166	0.0148	0.0012	0.153	0.003	0.0013	0.0743	0.0011	0.0951	0.1364	0.0258	0.0013	0.1314	0.0345	0.0011	0.0018	0.0013	5e-04	0.032	0.025	0.0257	0.0729	0.0216	0.1033	0.0012
7	rs13224800	96322959	0.89	0.491600132839596	0.75	0.911329023803182	0.69583502661598	0.423194769970787	0.0195	0.0166	0.0148	0.0012	0.153	0.003	0.0013	0.0744	0.0011	0.0951	0.1364	0.0259	0.0013	0.1314	0.0345	0.0011	0.0018	0.0013	5e-04	0.032	0.025	0.0257	0.0728	0.0216	0.1033	0.0012
7	rs13238920	96331830	0.89	0.491600132839596	0.75	0.911329023803182	0.6952471390192	0.448046253849475	0.0195	0.0167	0.0149	0.0011	0.1532	0.003	0.0013	0.0744	0.0011	0.0949	0.1363	0.0259	0.0012	0.1315	0.0345	0.0011	0.0017	0.0013	5e-04	0.032	0.025	0.0257	0.0727	0.0215	0.1034	0.0012
7	rs12704872	96334616	0.89	0.491600132839596	0.75	0.911329023803182	0.695320612832542	0.451646180523483	0.0195	0.0167	0.0149	0.0011	0.1532	0.003	0.0013	0.0744	0.0011	0.0948	0.1363	0.0259	0.0012	0.1315	0.0345	0.0011	0.0017	0.0013	5e-04	0.032	0.0251	0.0257	0.0727	0.0215	0.1034	0.0012
7	rs4733	96339061	0.89	0.491600132839596	0.75	0.911329023803182	0.695026738386926	0.460612027286464	0.0195	0.0167	0.0149	0.0011	0.1532	0.003	0.0013	0.0744	0.0011	0.0948	0.1363	0.0259	0.0012	0.1315	0.0345	0.0011	0.0017	0.0013	5e-04	0.032	0.0251	0.0257	0.0727	0.0215	0.1034	0.0012
7	rs73228352	96345981	0.89	0.491600132839596	0.76	0.840461917458717	0.696349610276478	0.476649416105448	0.0195	0.0167	0.0149	0.0012	0.1532	0.0029	0.0013	0.0745	0.0011	0.0948	0.1363	0.0259	0.0012	0.1315	0.0345	0.0011	0.0017	0.0013	5e-04	0.0321	0.025	0.0257	0.0726	0.0214	0.1034	0.0012
7	rs73228353	96346726	0.89	0.491600132839596	0.76	0.840461917458717	0.698336023482958	0.476514054630334	0.0195	0.0167	0.0149	0.0012	0.1532	0.0029	0.0013	0.0746	0.0011	0.0948	0.1363	0.0259	0.0012	0.1315	0.0345	0.0011	0.0017	0.0013	5e-04	0.0321	0.025	0.0257	0.0726	0.0215	0.1034	0.0012
7	rs80148868	96350842	0.89	0.491600132839596	0.76	0.840461917458717	0.699809068252179	0.516039058559199	0.0195	0.0166	0.0148	0.0012	0.1531	0.0029	0.0013	0.0747	0.0011	0.0948	0.1364	0.0259	0.0012	0.1315	0.0345	0.0011	0.0017	0.0013	5e-04	0.0321	0.025	0.0257	0.0725	0.0214	0.1035	0.0012
7	rs17497425	96355530	0.89	0.491600132839596	0.76	0.840461917458717	0.702537849062952	0.54777346065855	0.0195	0.0166	0.0148	0.0012	0.1531	0.0029	0.0013	0.0747	0.0011	0.0948	0.1365	0.0258	0.0012	0.1315	0.0345	0.0011	0.0017	0.0012	5e-04	0.0321	0.025	0.0257	0.0725	0.0214	0.1035	0.0012
7	rs62470406	96365273	0.89	0.491600132839596	0.76	0.840461917458717	0.709343417349987	0.551421968112584	0.0195	0.0166	0.0148	0.0012	0.1531	0.0029	0.0013	0.0748	0.0011	0.0948	0.1366	0.0258	0.0012	0.1315	0.0345	0.0011	0.0017	0.0012	5e-04	0.0321	0.025	0.0256	0.0725	0.0213	0.1035	0.0012
7	rs73228360	96365423	0.89	0.491600132839596	0.76	0.840461917458717	0.709195159893545	0.547633252704308	0.0194	0.0166	0.0148	0.0012	0.1531	0.0029	0.0013	0.0748	0.0011	0.0948	0.1366	0.0258	0.0012	0.1315	0.0345	0.0011	0.0017	0.0012	5e-04	0.0321	0.025	0.0256	0.0725	0.0213	0.1035	0.0012
7	rs79296503	96368463	0.89	0.491600132839596	0.76	0.840461917458717	0.709565829365086	0.54833438095783	0.0194	0.0166	0.0148	0.0012	0.153	0.0029	0.0013	0.0748	0.0011	0.0948	0.137	0.0258	0.0012	0.1314	0.0344	0.0011	0.0017	0.0012	5e-04	0.0321	0.0251	0.0256	0.0724	0.0213	0.1034	0.0012
7	rs1524926	96375057	0.89	0.491600132839596	0.76	0.840461917458717	0.661244109802136	0.387674954771589	0.0192	0.0167	0.0149	0.0021	0.1523	0.0033	0.0016	0.0742	9e-04	0.094	0.1352	0.0259	9e-04	0.1314	0.0344	0.0014	0.0024	0.0011	4e-04	0.0326	0.0254	0.026	0.0726	0.0221	0.103	0.001
7	rs6465534	96375984	0.9	0.447749409690379	0.76	0.840461917458717	0.688721873110989	0.39898945401888	0.0192	0.0167	0.0149	0.0021	0.1526	0.0033	0.0015	0.0742	9e-04	0.0937	0.1354	0.026	9e-04	0.1314	0.0345	0.0015	0.0025	0.0011	4e-04	0.0324	0.0251	0.026	0.0726	0.0223	0.1029	0.001
7	rs77945623	96377152	0.9	0.447749409690379	0.76	0.840461917458717	0.674086566805362	0.399505879599629	0.0193	0.0166	0.015	0.0021	0.1523	0.0034	0.0015	0.0742	8e-04	0.0935	0.1355	0.0261	9e-04	0.1313	0.0345	0.0015	0.0026	0.0011	4e-04	0.0325	0.025	0.026	0.0726	0.0225	0.1028	0.001
7	rs2969433	96394890	0.89	0.491600132839596	0.76	0.840461917458717	0.662034513140036	0.388827975028537	0.0193	0.0166	0.0151	0.0022	0.1521	0.0035	0.0016	0.0742	8e-04	0.0934	0.1354	0.0262	8e-04	0.1312	0.0345	0.0016	0.0027	0.0011	3e-04	0.0326	0.0248	0.0261	0.0726	0.0226	0.1027	9e-04
7	rs16869124	96397985	0.89	0.491600132839596	0.76	0.840461917458717	0.655723242717866	0.384221615014929	0.0193	0.0166	0.0151	0.0022	0.1521	0.0035	0.0016	0.0742	8e-04	0.0934	0.1354	0.0262	8e-04	0.1312	0.0344	0.0016	0.0027	0.0011	3e-04	0.0326	0.0249	0.0261	0.0726	0.0227	0.1027	9e-04
7	rs2922921	96398079	0.89	0.491600132839596	0.76	0.840461917458717	0.656797093903599	0.385499626947226	0.0193	0.0166	0.0151	0.0022	0.1521	0.0035	0.0016	0.0742	8e-04	0.0934	0.1354	0.0262	8e-04	0.1312	0.0344	0.0016	0.0027	0.0011	3e-04	0.0326	0.0249	0.0261	0.0726	0.0227	0.1027	9e-04
7	rs6977057	96399494	0.89	0.491600132839596	0.76	0.840461917458717	0.65858861267377	0.389468952418388	0.0193	0.0166	0.0151	0.0022	0.1521	0.0035	0.0016	0.0742	8e-04	0.0934	0.1354	0.0262	8e-04	0.1312	0.0344	0.0016	0.0027	0.0011	3e-04	0.0326	0.0249	0.0261	0.0726	0.0227	0.1026	9e-04
7	rs17499178	96405380	0.89	0.491600132839596	0.76	0.840461917458717	0.656510655821909	0.425426289504591	0.0193	0.0166	0.0151	0.0023	0.152	0.0035	0.0016	0.0742	8e-04	0.0934	0.1354	0.0263	8e-04	0.1312	0.0344	0.0017	0.0027	0.0011	3e-04	0.0327	0.0249	0.0261	0.0726	0.0227	0.1025	9e-04
7	rs12533517	96413735	0.89	0.491600132839596	0.76	0.840461917458717	0.605052761621817	0.417172482456739	0.0194	0.0164	0.0152	0.0025	0.1513	0.0037	0.0018	0.0742	7e-04	0.0932	0.1354	0.0264	8e-04	0.1305	0.0344	0.0019	0.003	0.0011	3e-04	0.0329	0.0249	0.0264	0.0725	0.0231	0.1021	8e-04
7	rs7786855	96414506	0.89	0.491600132839596	0.76	0.840461917458717	0.607676684412888	0.432931419207759	0.0193	0.0164	0.0151	0.0026	0.1515	0.0037	0.0019	0.0741	7e-04	0.0931	0.135	0.0265	8e-04	0.1307	0.0344	0.002	0.003	0.0011	3e-04	0.033	0.0255	0.0265	0.0716	0.0231	0.1022	8e-04
7	rs10499930	96420684	0.89	0.491600132839596	0.77	0.773176121721263	0.579035035609902	0.461014564873669	0.0192	0.0163	0.015	0.0028	0.1513	0.0039	0.002	0.074	7e-04	0.0929	0.1345	0.0266	9e-04	0.1307	0.0343	0.0022	0.0032	0.0011	3e-04	0.0332	0.0257	0.0266	0.0713	0.0232	0.1024	7e-04
7	rs75337559	96423501	0.89	0.491600132839596	0.77	0.773176121721263	0.584861453041869	0.484517354557188	0.0192	0.0163	0.015	0.0028	0.1513	0.0039	0.002	0.074	7e-04	0.0929	0.1344	0.0266	9e-04	0.1307	0.0343	0.0022	0.0032	0.0011	3e-04	0.0332	0.0257	0.0266	0.0713	0.0231	0.1024	7e-04
7	rs1879850	96425441	0.89	0.491600132839596	0.77	0.773176121721263	0.587444550315074	0.483837775174614	0.0192	0.0163	0.015	0.0028	0.1514	0.0039	0.002	0.074	7e-04	0.0928	0.1344	0.0265	9e-04	0.1308	0.0343	0.0022	0.0032	0.0011	3e-04	0.0332	0.0257	0.0266	0.0713	0.0231	0.1024	7e-04
7	rs2948263	96433908	0.88	0.538208189821859	0.77	0.773176121721263	0.627241748153872	0.389725425379494	0.0185	0.0158	0.0151	0.0039	0.1512	0.0042	0.0025	0.0729	5e-04	0.0919	0.1311	0.0273	0.0011	0.1307	0.0346	0.0031	0.0041	0.0012	4e-04	0.0338	0.0258	0.0272	0.0705	0.0243	0.1022	6e-04
7	rs79317398	96438694	0.88	0.538208189821859	0.77	0.773176121721263	0.635189535051619	0.365824976330354	0.0185	0.0158	0.015	0.0039	0.1512	0.0043	0.0025	0.0728	5e-04	0.0919	0.131	0.0273	0.0011	0.1307	0.0346	0.0032	0.0041	0.0012	4e-04	0.0337	0.0258	0.0273	0.0704	0.0243	0.1024	6e-04
7	rs75701646	96440249	0.88	0.538208189821859	0.77	0.773176121721263	0.636883439006782	0.358788674654465	0.0185	0.0158	0.0149	0.0039	0.1512	0.0042	0.0025	0.0728	5e-04	0.092	0.1309	0.0273	0.0011	0.1307	0.0346	0.0031	0.0041	0.0012	4e-04	0.0338	0.0258	0.0272	0.0705	0.0243	0.1026	6e-04
7	rs78464489	96446634	0.88	0.538208189821859	0.77	0.773176121721263	0.645810121486234	0.351916060996341	0.0184	0.0158	0.0148	0.0039	0.1508	0.0043	0.0025	0.0726	5e-04	0.0926	0.1305	0.0272	0.0012	0.1302	0.0345	0.0031	0.0042	0.0012	4e-04	0.0339	0.0257	0.0272	0.0708	0.0242	0.1036	6e-04
7	rs6972443	96453085	0.87	0.587631181685492	0.77	0.773176121721263	0.670684764963696	0.320682052288788	0.0183	0.0157	0.0146	0.004	0.1508	0.0043	0.0026	0.0723	5e-04	0.093	0.1302	0.0273	0.0012	0.1303	0.0346	0.0032	0.0042	0.0012	4e-04	0.0339	0.0256	0.0272	0.0705	0.0244	0.1041	6e-04
7	rs78567589	96455967	0.87	0.587631181685492	0.78	0.709419594942363	0.705049548371	0.342853389947382	0.0181	0.0157	0.0142	0.004	0.1508	0.0043	0.0026	0.0722	5e-04	0.0933	0.1301	0.0273	0.0012	0.1305	0.0347	0.0033	0.0042	0.0012	4e-04	0.0339	0.0256	0.0274	0.0704	0.0246	0.1036	6e-04
7	rs2948278	96459676	0.87	0.587631181685492	0.78	0.709419594942363	0.722518647064929	0.338655782682718	0.018	0.0157	0.0139	0.004	0.1508	0.0043	0.0026	0.072	5e-04	0.0936	0.1301	0.0274	0.0012	0.1306	0.0349	0.0034	0.0043	0.0012	4e-04	0.0339	0.0256	0.0277	0.0703	0.0248	0.1031	6e-04
7	rs13247448	96460220	0.87	0.587631181685492	0.78	0.709419594942363	0.72184612719714	0.328472098675182	0.018	0.0156	0.0139	0.004	0.1508	0.0043	0.0026	0.072	5e-04	0.0936	0.1301	0.0274	0.0012	0.1306	0.0349	0.0034	0.0043	0.0012	4e-04	0.0339	0.0256	0.0277	0.0702	0.0248	0.1031	6e-04
7	rs73228402	96461802	0.87	0.587631181685492	0.78	0.709419594942363	0.724088937896441	0.352788644729555	0.0179	0.0156	0.0139	0.004	0.1508	0.0043	0.0026	0.072	5e-04	0.0937	0.1301	0.0274	0.0012	0.1306	0.0349	0.0034	0.0043	0.0011	4e-04	0.0339	0.0256	0.0277	0.0702	0.0249	0.103	6e-04
7	rs10254255	96468009	0.87	0.587631181685492	0.78	0.709419594942363	0.723415771391572	0.361925085211173	0.0179	0.0156	0.0139	0.004	0.1508	0.0043	0.0026	0.072	5e-04	0.0937	0.1301	0.0274	0.0012	0.1306	0.0349	0.0034	0.0043	0.0011	4e-04	0.0339	0.0256	0.0277	0.0702	0.0249	0.103	6e-04
7	rs7802312	96475637	0.87	0.587631181685492	0.78	0.709419594942363	0.726709439823134	0.388699814719388	0.018	0.0156	0.0139	0.004	0.1508	0.0043	0.0026	0.072	5e-04	0.0937	0.1301	0.0274	0.0012	0.1306	0.0349	0.0034	0.0043	0.0011	4e-04	0.0339	0.0256	0.0277	0.0702	0.0249	0.103	6e-04
7	rs1522528	96485332	0.87	0.587631181685492	0.78	0.709419594942363	0.721099208109657	0.436763289897696	0.0179	0.0156	0.0139	0.0041	0.1508	0.0044	0.0026	0.0719	5e-04	0.0939	0.1299	0.0274	0.0013	0.1305	0.0349	0.0035	0.0043	0.0012	5e-04	0.0339	0.0256	0.0277	0.07	0.025	0.1029	6e-04
7	rs75012740	96501259	0.87	0.587631181685492	0.78	0.709419594942363	0.683754842755409	0.475702095162305	0.0179	0.0156	0.014	0.0042	0.1506	0.0044	0.0027	0.0717	6e-04	0.0941	0.1295	0.0274	0.0014	0.1302	0.0348	0.0036	0.0044	0.0013	5e-04	0.0339	0.0258	0.0277	0.0698	0.0252	0.1025	7e-04
7	rs117702508	96505432	0.87	0.587631181685492	0.78	0.709419594942363	0.681495810394929	0.483294288789375	0.0179	0.0156	0.014	0.0042	0.1506	0.0044	0.0027	0.0717	6e-04	0.0941	0.1295	0.0274	0.0014	0.1302	0.0348	0.0036	0.0044	0.0013	5e-04	0.0339	0.0258	0.0277	0.0698	0.0252	0.1024	7e-04
7	rs6465560	96517028	0.87	0.587631181685492	0.78	0.709419594942363	0.672782833818891	0.498023258645714	0.0179	0.0155	0.014	0.0042	0.1505	0.0044	0.0027	0.0717	6e-04	0.0941	0.1294	0.0275	0.0014	0.1301	0.0348	0.0037	0.0044	0.0013	5e-04	0.0339	0.0258	0.0277	0.0698	0.0252	0.1024	7e-04
7	rs722320	96536747	0.87	0.587631181685492	0.78	0.709419594942363	0.602640622536523	0.552545784052689	0.0178	0.0154	0.0145	0.0046	0.15	0.0047	0.0029	0.0713	8e-04	0.0942	0.1286	0.0275	0.0019	0.1294	0.0348	0.0041	0.0046	0.0017	7e-04	0.034	0.0261	0.0277	0.0693	0.0257	0.1013	9e-04
7	rs17655603	96543180	0.87	0.587631181685492	0.78	0.709419594942363	0.603191576739639	0.541892371134442	0.0178	0.0154	0.0145	0.0046	0.15	0.0047	0.0029	0.0713	8e-04	0.0942	0.1286	0.0275	0.0019	0.1294	0.0348	0.0041	0.0046	0.0017	7e-04	0.034	0.0261	0.0277	0.0693	0.0257	0.1013	9e-04
7	rs12154321	96553584	0.87	0.587631181685492	0.78	0.709419594942363	0.60367385220505	0.513416049707606	0.0178	0.0154	0.0146	0.0047	0.1499	0.0047	0.003	0.0713	8e-04	0.0942	0.1284	0.0275	0.0019	0.1293	0.0348	0.0041	0.0047	0.0017	8e-04	0.034	0.0261	0.0277	0.0692	0.0258	0.1012	9e-04
7	rs77870546	96556338	0.86	0.639923359357885	0.78	0.709419594942363	0.600920388418821	0.418610467744547	0.0176	0.0154	0.0147	0.005	0.1496	0.0047	0.0032	0.0708	9e-04	0.0939	0.1288	0.0276	0.0021	0.1285	0.0349	0.0043	0.0048	0.0019	9e-04	0.034	0.0261	0.0279	0.0689	0.026	0.1005	0.0011
7	rs2526683	96558194	0.86	0.639923359357885	0.78	0.709419594942363	0.608506378278204	0.438881282353612	0.0175	0.0153	0.0147	0.0051	0.1495	0.0048	0.0032	0.0707	9e-04	0.0938	0.129	0.0276	0.0021	0.1282	0.035	0.0044	0.0049	0.0019	9e-04	0.034	0.0261	0.0279	0.0689	0.0261	0.1002	0.0011
7	rs4727353	96560984	0.86	0.639923359357885	0.78	0.709419594942363	0.607331132522048	0.461014564873669	0.0175	0.0153	0.0147	0.0053	0.1495	0.0048	0.0033	0.0706	0.001	0.0938	0.1289	0.0276	0.0022	0.128	0.0351	0.0044	0.0049	0.002	0.001	0.034	0.0261	0.028	0.0688	0.0263	0.0998	0.0011
7	rs76820181	96564854	0.86	0.639923359357885	0.78	0.709419594942363	0.641339713224767	0.490508216894678	0.0173	0.0153	0.0149	0.0056	0.1493	0.0049	0.0035	0.0703	0.001	0.0936	0.1285	0.0278	0.0023	0.1273	0.0354	0.0046	0.0051	0.0021	0.0011	0.0341	0.0261	0.0284	0.0685	0.027	0.0987	0.0012
7	rs13247970	96564928	0.86	0.639923359357885	0.78	0.709419594942363	0.635048469236251	0.463700501400909	0.0173	0.0153	0.0149	0.0056	0.1493	0.0049	0.0036	0.0703	0.001	0.0936	0.1285	0.0278	0.0023	0.1273	0.0354	0.0046	0.0051	0.0021	0.0011	0.0341	0.0261	0.0284	0.0684	0.027	0.0985	0.0013
7	rs10265337	96571034	0.85	0.695135765909148	0.78	0.709419594942363	0.757487934665953	0.412215255089743	0.0169	0.0154	0.0151	0.0063	0.1485	0.0053	0.004	0.0704	0.0012	0.0943	0.1279	0.0264	0.0027	0.1264	0.0357	0.0051	0.0056	0.0022	0.0013	0.0341	0.0262	0.0288	0.0682	0.0283	0.0958	0.0016
7	rs17656440	96571373	0.85	0.695135765909148	0.78	0.709419594942363	0.759702367613289	0.353911446553825	0.0166	0.0154	0.0152	0.0064	0.1486	0.0054	0.0042	0.0704	0.0012	0.0944	0.1283	0.026	0.0027	0.1263	0.0359	0.0052	0.0057	0.0022	0.0013	0.0342	0.0261	0.0288	0.0681	0.0284	0.0951	0.0016
7	rs2526684	96572376	0.85	0.695135765909148	0.78	0.709419594942363	0.7315120301883	0.398215160568717	0.0155	0.0155	0.0155	0.0065	0.1478	0.0055	0.0043	0.0703	0.0013	0.0945	0.1285	0.0262	0.0029	0.1263	0.0362	0.0054	0.0059	0.0023	0.0013	0.0343	0.0259	0.029	0.0677	0.0287	0.0949	0.0017
7	rs17168070	96573844	0.85	0.695135765909148	0.78	0.709419594942363	0.746685757631044	0.440206414203479	0.0153	0.0154	0.0157	0.0065	0.1466	0.0056	0.0045	0.0704	0.0013	0.0941	0.1291	0.0264	0.0029	0.1271	0.0364	0.0055	0.006	0.0024	0.0014	0.0343	0.0258	0.0291	0.0669	0.0288	0.0942	0.0018
7	rs17598174	96580822	0.83	0.81451029553121	0.78	0.709419594942363	0.88054982880202	1.22662694774724	0.0128	0.0137	0.0172	0.0068	0.1411	0.0059	0.0064	0.0685	0.0019	0.1014	0.1404	0.0272	0.0039	0.1261	0.0368	0.0066	0.0073	0.003	0.002	0.0343	0.0248	0.0285	0.0558	0.0309	0.0877	0.0025
7	rs17598306	96581811	0.83	0.81451029553121	0.78	0.709419594942363	0.862312870394018	1.09014115730403	0.0128	0.0137	0.0172	0.0068	0.1411	0.0059	0.0064	0.0685	0.0019	0.1014	0.1404	0.0273	0.0039	0.1261	0.0368	0.0066	0.0073	0.003	0.002	0.0343	0.0248	0.0286	0.0558	0.0309	0.0877	0.0025
7	rs11766960	96583332	0.83	0.81451029553121	0.78	0.709419594942363	0.849683467307752	0.978704453249568	0.0128	0.0137	0.0172	0.0068	0.1411	0.0059	0.0064	0.0685	0.0019	0.1014	0.1404	0.0273	0.0039	0.1261	0.0368	0.0066	0.0073	0.003	0.002	0.0343	0.0248	0.0286	0.0558	0.031	0.0877	0.0025
7	rs73232632	96585637	0.83	0.81451029553121	0.78	0.709419594942363	0.831722545653703	0.91301827664713	0.0128	0.0137	0.0172	0.0069	0.1413	0.0059	0.0065	0.0686	0.0019	0.1014	0.1404	0.0274	0.0039	0.1261	0.0367	0.0065	0.0073	0.003	0.002	0.0342	0.0248	0.0286	0.0557	0.031	0.0876	0.0025
7	rs1522524	96585747	0.83	0.81451029553121	0.78	0.709419594942363	0.830292757507778	0.89419614244932	0.0128	0.0137	0.0172	0.0069	0.1413	0.0059	0.0065	0.0686	0.0019	0.1014	0.1404	0.0274	0.0039	0.1261	0.0367	0.0065	0.0073	0.003	0.002	0.0342	0.0248	0.0286	0.0557	0.031	0.0876	0.0025
7	rs78983220	96594400	0.83	0.81451029553121	0.78	0.709419594942363	0.839605173557394	0.957238061268258	0.0128	0.0136	0.0172	0.0068	0.1414	0.0059	0.0065	0.0687	0.0019	0.1013	0.1405	0.0274	0.0039	0.1262	0.0367	0.0064	0.0073	0.003	0.002	0.0342	0.0247	0.0286	0.0555	0.031	0.0875	0.0025
7	rs10486860	96598826	0.83	0.81451029553121	0.78	0.709419594942363	0.844317992904211	1.03317128559028	0.0128	0.0136	0.0172	0.0069	0.1415	0.0059	0.0065	0.0687	0.0019	0.1013	0.1405	0.0274	0.0039	0.1263	0.0367	0.0064	0.0073	0.003	0.002	0.0342	0.0247	0.0285	0.0555	0.031	0.0874	0.0025
7	rs73232636	96610654	0.83	0.81451029553121	0.78	0.709419594942363	0.898701178274327	0.949786586290292	0.0127	0.0131	0.0172	0.0068	0.1421	0.0058	0.0065	0.0688	0.0018	0.1009	0.1419	0.0273	0.0039	0.1265	0.0363	0.0063	0.0073	0.003	0.002	0.0341	0.0246	0.0283	0.0555	0.0308	0.0874	0.0025
7	rs757536	96610847	0.83	0.81451029553121	0.78	0.709419594942363	0.874940009563134	0.950420307229035	0.0127	0.0131	0.0172	0.0067	0.1423	0.0058	0.0065	0.0688	0.0018	0.1009	0.142	0.0273	0.0039	0.1265	0.0362	0.0063	0.0073	0.003	0.002	0.0341	0.0245	0.0283	0.0555	0.0308	0.0873	0.0025
7	rs56363908	96611052	0.83	0.81451029553121	0.78	0.709419594942363	0.899768917539602	0.98556133627698	0.0127	0.0131	0.0172	0.0067	0.1423	0.0058	0.0065	0.0688	0.0018	0.1009	0.142	0.0272	0.0039	0.1265	0.0362	0.0063	0.0073	0.003	0.002	0.0341	0.0245	0.0283	0.0555	0.0308	0.0873	0.0025
7	rs2240292	96618435	0.85	0.695135765909148	0.78	0.709419594942363	0.311593040376098	1.29624810944744	0.011	0.0106	0.017	0.0045	0.1554	0.0038	0.0048	0.0729	0.0015	0.0999	0.156	0.0249	0.0035	0.128	0.0274	0.0048	0.0057	0.0026	0.0017	0.0354	0.0243	0.025	0.0573	0.026	0.0877	0.0017
7	rs917047	96619746	0.85	0.695135765909148	0.78	0.709419594942363	0.246426030724105	1.21600136674638	0.011	0.0106	0.017	0.0045	0.1555	0.0038	0.0048	0.0729	0.0015	0.0999	0.1561	0.0249	0.0035	0.128	0.0274	0.0048	0.0057	0.0026	0.0017	0.0354	0.0243	0.025	0.0573	0.026	0.0877	0.0017
7	rs2394557	96621052	0.84	0.753316385445839	0.79	0.649136622646432	0.196735693009987	1.02769926429431	0.011	0.0106	0.0169	0.0045	0.1556	0.0038	0.0048	0.073	0.0015	0.0999	0.1562	0.0249	0.0035	0.1281	0.0273	0.0048	0.0057	0.0026	0.0017	0.0354	0.0243	0.0249	0.0574	0.026	0.0877	0.0017
7	rs11769618	96621498	0.84	0.753316385445839	0.8	0.592267592767429	0.172123577257755	0.955334467122216	0.011	0.0106	0.0169	0.0045	0.1557	0.0037	0.0048	0.073	0.0015	0.0999	0.1563	0.0249	0.0035	0.1282	0.0273	0.0047	0.0057	0.0026	0.0017	0.0355	0.0243	0.0249	0.0574	0.026	0.0877	0.0017
7	Affx-31148848	96622241	0.84	0.753316385445839	0.8	0.592267592767429	0.154250728303413	0.842234368911525	0.0109	0.0105	0.0169	0.0045	0.1558	0.0037	0.0048	0.0731	0.0015	0.1	0.1565	0.0248	0.0035	0.1283	0.0272	0.0047	0.0057	0.0026	0.0017	0.0355	0.0243	0.0248	0.0575	0.026	0.0877	0.0017
7	rs9641200	96624030	0.84	0.753316385445839	0.79	0.649136622646432	0.169383636381767	0.821416450214918	0.0104	0.0106	0.0169	0.0043	0.1558	0.0036	0.0046	0.0745	0.0014	0.0999	0.1568	0.0245	0.0036	0.1291	0.0269	0.0045	0.0056	0.0025	0.0017	0.0354	0.0247	0.0246	0.0575	0.0258	0.0873	0.0016
7	rs2240294	96624257	0.84	0.753316385445839	0.8	0.592267592767429	0.152513197490841	0.777833220578982	0.0104	0.0106	0.0169	0.0043	0.1558	0.0036	0.0046	0.0746	0.0014	0.0999	0.1568	0.0245	0.0036	0.1292	0.0269	0.0045	0.0056	0.0025	0.0016	0.0354	0.0247	0.0246	0.0575	0.0258	0.0873	0.0016
7	rs73232700	96630107	0.84	0.753316385445839	0.8	0.592267592767429	0.131712144834719	0.878883964015442	0.0104	0.0105	0.0163	0.0041	0.1567	0.0033	0.0042	0.0758	0.0012	0.0999	0.1581	0.0243	0.0032	0.1301	0.0258	0.0042	0.0054	0.0025	0.0016	0.0354	0.025	0.0243	0.0585	0.025	0.0872	0.0014
7	rs11762736	96630637	0.84	0.753316385445839	0.8	0.592267592767429	0.11383664457926	0.76569140931625	0.0104	0.0105	0.0162	0.0041	0.1568	0.0033	0.0041	0.0759	0.0012	0.0999	0.1582	0.0243	0.0032	0.1302	0.0257	0.0042	0.0053	0.0025	0.0016	0.0353	0.0251	0.0243	0.0586	0.0249	0.0872	0.0014
7	rs78006708	96632151	0.84	0.753316385445839	0.8	0.592267592767429	0.115744513325208	0.720833874072208	0.0104	0.0105	0.0162	0.004	0.1571	0.0033	0.0041	0.076	0.0012	0.1	0.1583	0.0242	0.0032	0.1304	0.0255	0.0042	0.0053	0.0025	0.0016	0.0353	0.0251	0.0242	0.0586	0.0248	0.0872	0.0014
7	rs117486161	96634136	0.84	0.753316385445839	0.81	0.53874877155386	0.10950603785273	0.676145359918805	0.0103	0.0104	0.0161	0.004	0.1575	0.0032	0.004	0.0762	0.0012	0.1001	0.1584	0.0242	0.0032	0.1305	0.0254	0.0041	0.0052	0.0025	0.0015	0.0353	0.0251	0.0241	0.0587	0.0246	0.0873	0.0014
7	rs55667160	96642685	0.84	0.753316385445839	0.81	0.53874877155386	0.0893458029842959	0.596803402320768	0.0102	0.0103	0.0161	0.0037	0.1587	0.003	0.0039	0.0769	0.0011	0.1005	0.1588	0.0239	0.0031	0.1311	0.0249	0.0039	0.005	0.0025	0.0015	0.0351	0.0251	0.0239	0.0589	0.0241	0.0874	0.0013
7	rs72615143	96647222	0.84	0.753316385445839	0.81	0.53874877155386	0.0830616169148033	0.5508602712543	0.0102	0.0102	0.0161	0.0036	0.1592	0.003	0.0038	0.0772	0.001	0.1006	0.159	0.0238	0.0031	0.1314	0.0247	0.0038	0.0049	0.0024	0.0014	0.035	0.0251	0.0238	0.059	0.0239	0.0875	0.0012
7	rs1724299	96648811	0.84	0.753316385445839	0.81	0.53874877155386	0.0740714674342543	0.522264840801192	0.0102	0.0102	0.0161	0.0036	0.1593	0.003	0.0037	0.0773	0.001	0.1006	0.159	0.0237	0.003	0.1316	0.0246	0.0038	0.0049	0.0024	0.0014	0.035	0.0251	0.0238	0.0591	0.0238	0.0875	0.0012
7	rs1207733	96651406	0.84	0.753316385445839	0.83	0.441484906400802	0.0760025234658788	0.567913365876304	0.0102	0.0101	0.0161	0.0035	0.1595	0.0029	0.0037	0.0773	0.001	0.1006	0.1594	0.0237	0.003	0.1317	0.0246	0.0038	0.0048	0.0024	0.0014	0.035	0.025	0.0237	0.0591	0.0236	0.0875	0.0012
7	rs6975750	96655014	0.84	0.753316385445839	0.84	0.397589870063919	0.0845589972820535	0.594227847243236	0.0101	0.0101	0.0162	0.0034	0.16	0.0029	0.0037	0.0774	9e-04	0.1006	0.16	0.0236	0.0029	0.1321	0.0244	0.0037	0.0046	0.0024	0.0014	0.035	0.0248	0.0236	0.0592	0.0235	0.0873	0.0011
7	rs3757493	96656572	0.84	0.753316385445839	0.84	0.397589870063919	0.0732024018370377	0.590083957641903	0.0101	0.01	0.0162	0.0033	0.1602	0.0029	0.0036	0.0775	9e-04	0.1006	0.1601	0.0236	0.0029	0.1322	0.0244	0.0036	0.0046	0.0024	0.0014	0.035	0.0247	0.0236	0.0592	0.0235	0.0872	0.0011
7	rs13227082	96659653	0.84	0.753316385445839	0.84	0.397589870063919	0.0670045399760528	0.562120814806674	0.0102	0.01	0.0162	0.0033	0.1603	0.0028	0.0036	0.0775	0.001	0.1006	0.1601	0.0236	0.0029	0.1321	0.0244	0.0036	0.0046	0.0023	0.0014	0.035	0.0246	0.0236	0.0592	0.0235	0.0873	0.0012
7	rs1207718	96671218	0.84	0.753316385445839	0.84	0.397589870063919	0.0664875895267061	0.546231660359522	0.0101	0.0099	0.0162	0.0032	0.1606	0.0028	0.0035	0.0776	9e-04	0.1008	0.1607	0.0235	0.0028	0.1325	0.0242	0.0035	0.0044	0.0023	0.0014	0.0351	0.0244	0.0234	0.0593	0.0235	0.0871	0.0011
7	rs73404574	96680344	0.84	0.753316385445839	0.84	0.397589870063919	0.0705112567807765	0.556905871243205	0.0101	0.0099	0.0162	0.0032	0.1608	0.0028	0.0035	0.0777	9e-04	0.1005	0.1608	0.0234	0.0028	0.1327	0.0243	0.0035	0.0045	0.0023	0.0013	0.0352	0.0244	0.0233	0.0595	0.0235	0.087	0.0011
7	rs12670161	96693047	0.84	0.753316385445839	0.84	0.397589870063919	0.0699972795688548	0.539237046603799	0.0101	0.0097	0.0162	0.0031	0.1611	0.0028	0.0034	0.0777	9e-04	0.1002	0.161	0.0233	0.0027	0.1329	0.0245	0.0034	0.0045	0.0023	0.0013	0.0352	0.0244	0.0232	0.0597	0.0234	0.0869	0.0011
7	rs35934080	96707653	0.84	0.753316385445839	0.84	0.397589870063919	0.0712971966735231	0.546792190944235	0.01	0.0096	0.0159	0.003	0.1617	0.0027	0.0033	0.078	8e-04	0.1006	0.161	0.0232	0.0026	0.1333	0.0242	0.0034	0.0045	0.0023	0.0013	0.0349	0.0244	0.0229	0.0603	0.0232	0.087	0.001
7	rs73233812	96711350	0.84	0.753316385445839	0.84	0.397589870063919	0.0698538046216227	0.527675634173482	0.01	0.0095	0.0159	0.0029	0.1619	0.0027	0.0032	0.078	8e-04	0.101	0.1612	0.0233	0.0025	0.1335	0.024	0.0033	0.0045	0.0022	0.0012	0.0348	0.0243	0.0227	0.0605	0.0231	0.0872	0.001
7	rs35924491	96712514	0.84	0.753316385445839	0.84	0.397589870063919	0.0668451990292418	0.525731691767808	0.0099	0.0094	0.0159	0.0028	0.1618	0.0026	0.0032	0.0781	8e-04	0.1012	0.1611	0.0234	0.0025	0.1337	0.024	0.0033	0.0044	0.0021	0.0012	0.0347	0.0243	0.0226	0.0607	0.0231	0.0873	0.001
7	rs12669100	96715879	0.84	0.753316385445839	0.84	0.397589870063919	0.0624078849967892	0.572160956092374	0.0099	0.0092	0.0161	0.0027	0.1615	0.0026	0.0031	0.0781	7e-04	0.1013	0.1604	0.0238	0.0022	0.1345	0.0238	0.0031	0.0044	0.002	0.0011	0.0347	0.0245	0.0224	0.0613	0.023	0.0878	0.001
7	rs2037719	96719140	0.84	0.753316385445839	0.84	0.397589870063919	0.0509378269097435	0.613752938200337	0.0098	0.0092	0.0163	0.0027	0.1611	0.0025	0.003	0.0782	7e-04	0.1017	0.1601	0.0241	0.0022	0.1348	0.0234	0.0031	0.0044	0.0019	0.0011	0.0349	0.0245	0.0222	0.0618	0.0229	0.0879	9e-04
7	rs17147553	96733655	0.84	0.753316385445839	0.85	0.356744695657816	0.043495778328867	0.556624321713013	0.01	0.0091	0.0163	0.0027	0.1613	0.0024	0.003	0.0784	7e-04	0.1016	0.16	0.0243	0.0021	0.1351	0.0233	0.003	0.0044	0.0019	0.001	0.035	0.0246	0.022	0.062	0.0228	0.088	9e-04
7	rs62624461	96747192	0.84	0.753316385445839	0.85	0.356744695657816	0.0398156869187269	0.505842229040034	0.01	0.0091	0.0163	0.0027	0.1612	0.0024	0.003	0.0784	7e-04	0.1016	0.16	0.0243	0.0021	0.1351	0.0233	0.003	0.0044	0.0019	0.001	0.035	0.0246	0.022	0.0621	0.0228	0.0879	8e-04
7	rs118072529	96748861	0.84	0.753316385445839	0.85	0.356744695657816	0.0391173740284798	0.477597225300816	0.01	0.0091	0.0163	0.0027	0.1612	0.0024	0.003	0.0784	7e-04	0.1016	0.16	0.0243	0.0021	0.1351	0.0233	0.003	0.0044	0.0019	0.001	0.035	0.0246	0.022	0.0621	0.0228	0.0879	8e-04
7	rs7811797	96748915	0.84	0.753316385445839	0.85	0.356744695657816	0.0389510436262784	0.475025736722958	0.01	0.0091	0.0163	0.0027	0.1612	0.0025	0.003	0.0784	7e-04	0.1016	0.1599	0.0243	0.0021	0.1351	0.0233	0.003	0.0044	0.0019	0.0011	0.035	0.0246	0.022	0.0621	0.0228	0.0879	8e-04
7	rs78854657	96750141	0.84	0.753316385445839	0.85	0.356744695657816	0.0388818834463054	0.474620041551725	0.01	0.0091	0.0163	0.0027	0.1612	0.0025	0.003	0.0784	7e-04	0.1016	0.1599	0.0243	0.0021	0.1351	0.0232	0.003	0.0044	0.0019	0.0011	0.035	0.0246	0.022	0.0621	0.0228	0.0879	8e-04
7	rs4398831	96757057	0.84	0.753316385445839	0.86	0.318862054747229	0.0388404280125184	0.471917710091798	0.01	0.0091	0.0163	0.0027	0.1612	0.0025	0.003	0.0784	7e-04	0.1016	0.1599	0.0243	0.0021	0.1351	0.0232	0.003	0.0044	0.0019	0.0011	0.035	0.0246	0.022	0.0621	0.0228	0.0879	8e-04
7	rs117970416	96764401	0.84	0.753316385445839	0.86	0.318862054747229	0.0378003692655862	0.469489047360498	0.01	0.0091	0.0163	0.0027	0.1612	0.0025	0.003	0.0784	7e-04	0.1016	0.1599	0.0243	0.0021	0.1351	0.0232	0.003	0.0044	0.0019	0.0011	0.035	0.0247	0.022	0.0621	0.0228	0.0879	9e-04
7	rs75445567	96769410	0.84	0.753316385445839	0.86	0.318862054747229	0.0368995822611782	0.46598675417781	0.01	0.0091	0.0163	0.0027	0.1612	0.0025	0.003	0.0784	8e-04	0.1016	0.1599	0.0243	0.0021	0.1352	0.0232	0.003	0.0044	0.0019	0.0011	0.0349	0.0247	0.022	0.0621	0.0228	0.0879	9e-04
7	rs60447150	96769866	0.84	0.753316385445839	0.87	0.283849475516541	0.0367664238580307	0.465044999955938	0.01	0.0091	0.0163	0.0027	0.1612	0.0025	0.003	0.0784	8e-04	0.1016	0.1599	0.0243	0.0021	0.1352	0.0232	0.003	0.0044	0.0019	0.0011	0.0349	0.0247	0.022	0.0621	0.0228	0.0879	9e-04
7	rs62499468	96774802	0.84	0.753316385445839	0.86	0.318862054747229	0.0386886855759754	0.478003578506947	0.01	0.0091	0.0162	0.0027	0.1612	0.0025	0.003	0.0784	8e-04	0.1016	0.1599	0.0244	0.0021	0.1351	0.0232	0.003	0.0044	0.0019	0.0011	0.0349	0.0247	0.022	0.0622	0.0228	0.0879	9e-04
7	rs36034021	96777105	0.84	0.753316385445839	0.86	0.318862054747229	0.0396052991876509	0.486149347113537	0.01	0.0091	0.0161	0.0027	0.1612	0.0025	0.003	0.0784	8e-04	0.1016	0.1598	0.0244	0.0021	0.1351	0.0232	0.003	0.0044	0.0019	0.0011	0.0349	0.0248	0.022	0.0622	0.0228	0.0879	9e-04
7	rs12670377	96786625	0.84	0.753316385445839	0.86	0.318862054747229	0.039647315360659	0.488736220345517	0.01	0.0091	0.0161	0.0027	0.1612	0.0025	0.003	0.0784	8e-04	0.1016	0.1598	0.0244	0.0021	0.1351	0.0232	0.003	0.0044	0.0019	0.0011	0.0349	0.0249	0.022	0.0622	0.0228	0.0879	9e-04
7	rs77960590	96804306	0.84	0.753316385445839	0.86	0.318862054747229	0.0422101332247106	0.512864267370056	0.01	0.0091	0.0161	0.0027	0.1611	0.0025	0.003	0.0784	8e-04	0.1015	0.1598	0.0244	0.0021	0.1351	0.0232	0.003	0.0045	0.0019	0.0011	0.0349	0.0248	0.0219	0.0622	0.0229	0.0879	9e-04
7	rs79845774	96814901	0.85	0.695135765909148	0.86	0.318862054747229	0.064000057662375	0.543990958819691	0.0101	0.0089	0.0158	0.0026	0.1615	0.0024	0.0027	0.0782	7e-04	0.1017	0.1598	0.0242	0.0017	0.134	0.0232	0.0032	0.0044	0.0019	7e-04	0.0366	0.025	0.0211	0.0635	0.0233	0.0874	8e-04
7	rs76234000	96823587	0.85	0.695135765909148	0.86	0.318862054747229	0.0852791551054111	0.600384968400536	0.0101	0.0088	0.0158	0.0026	0.1619	0.0024	0.0027	0.0781	6e-04	0.1021	0.1597	0.0241	0.0014	0.1337	0.0231	0.0033	0.0044	0.0019	6e-04	0.0375	0.0246	0.0206	0.064	0.0235	0.0872	7e-04
7	rs13235065	96832332	0.85	0.695135765909148	0.86	0.318862054747229	0.0850929350804719	0.609289195299234	0.0102	0.0088	0.0156	0.0026	0.1619	0.0024	0.0027	0.0782	6e-04	0.1022	0.1597	0.0241	0.0014	0.1336	0.0231	0.0033	0.0044	0.0019	5e-04	0.0375	0.0246	0.0206	0.064	0.0235	0.0873	7e-04
7	rs1918523	96836212	0.85	0.695135765909148	0.86	0.318862054747229	0.0860032097370946	0.611016180928101	0.0102	0.0088	0.0155	0.0026	0.162	0.0024	0.0027	0.0782	6e-04	0.1022	0.1597	0.0241	0.0014	0.1336	0.0231	0.0033	0.0044	0.0019	5e-04	0.0376	0.0246	0.0206	0.064	0.0235	0.0873	7e-04
7	rs34816908	96857536	0.85	0.695135765909148	0.86	0.318862054747229	0.0896821154299553	0.61144810810368	0.0102	0.0088	0.0155	0.0026	0.1621	0.0024	0.0027	0.0784	6e-04	0.1023	0.1597	0.0241	0.0014	0.1334	0.0231	0.0033	0.0044	0.0019	5e-04	0.0376	0.0246	0.0204	0.0639	0.0236	0.0872	7e-04
7	rs7796374	96858689	0.85	0.695135765909148	0.86	0.318862054747229	0.087889778428759	0.603971633025318	0.0102	0.0088	0.0155	0.0026	0.1621	0.0025	0.0027	0.0784	6e-04	0.1023	0.1597	0.0242	0.0014	0.1334	0.0231	0.0033	0.0044	0.0019	5e-04	0.0376	0.0246	0.0204	0.0639	0.0236	0.0872	7e-04
7	rs79320333	96883123	0.86	0.639923359357885	0.86	0.318862054747229	0.0840733597636268	0.589512932533067	0.0103	0.0088	0.0155	0.0026	0.162	0.0025	0.0026	0.0785	7e-04	0.1024	0.1595	0.0243	0.0014	0.1333	0.0229	0.0034	0.0044	0.0019	6e-04	0.0377	0.0242	0.0203	0.0642	0.0236	0.0874	8e-04
7	rs116859241	96883385	0.86	0.639923359357885	0.86	0.318862054747229	0.0826956493527134	0.586232116660572	0.0103	0.0088	0.0155	0.0026	0.162	0.0025	0.0026	0.0785	7e-04	0.1024	0.1595	0.0243	0.0014	0.1333	0.0229	0.0034	0.0044	0.0019	6e-04	0.0377	0.0242	0.0203	0.0642	0.0236	0.0874	8e-04
7	rs799604	96886936	0.86	0.639923359357885	0.86	0.318862054747229	0.0721306318381013	0.580679082288715	0.0105	0.0089	0.0156	0.0025	0.1618	0.0026	0.0026	0.0785	7e-04	0.1024	0.1592	0.0244	0.0014	0.1333	0.0227	0.0034	0.0044	0.0019	6e-04	0.0376	0.0241	0.0202	0.0649	0.0235	0.0873	8e-04
7	rs111801416	96893618	0.86	0.639923359357885	0.86	0.318862054747229	0.058935330141603	0.551562414329416	0.0108	0.0089	0.0156	0.0025	0.1614	0.0027	0.0025	0.0786	7e-04	0.1024	0.159	0.0246	0.0015	0.133	0.0224	0.0035	0.0043	0.0019	7e-04	0.0375	0.0239	0.0201	0.0652	0.0234	0.0875	9e-04
7	rs799594	96895941	0.86	0.639923359357885	0.86	0.318862054747229	0.0516557102814301	0.512036874955223	0.011	0.0089	0.0156	0.0025	0.1614	0.0027	0.0025	0.0787	8e-04	0.1024	0.1589	0.0246	0.0015	0.1329	0.0223	0.0035	0.0043	0.002	7e-04	0.0375	0.0238	0.0201	0.0654	0.0234	0.0876	9e-04
7	rs799593	96896364	0.86	0.639923359357885	0.86	0.318862054747229	0.0545429433931129	0.505155116280496	0.011	0.0089	0.0156	0.0025	0.1614	0.0028	0.0025	0.0786	8e-04	0.1024	0.1591	0.0247	0.0015	0.1329	0.0222	0.0035	0.0043	0.0019	8e-04	0.0378	0.0238	0.0199	0.0653	0.0234	0.0871	9e-04
7	rs116861542	96901716	0.86	0.639923359357885	0.86	0.318862054747229	0.0534371664890403	0.478681032636326	0.011	0.0089	0.0155	0.0025	0.1613	0.0028	0.0025	0.0786	8e-04	0.1025	0.1591	0.0247	0.0016	0.1329	0.0221	0.0035	0.0044	0.002	8e-04	0.0379	0.0236	0.0199	0.0654	0.0234	0.087	0.001
7	rs118027996	96903646	0.86	0.639923359357885	0.86	0.318862054747229	0.0527537369706673	0.470433139609875	0.011	0.0089	0.0154	0.0025	0.1613	0.0028	0.0025	0.0786	8e-04	0.1025	0.1591	0.0247	0.0016	0.1329	0.0221	0.0035	0.0044	0.002	9e-04	0.0379	0.0236	0.0199	0.0655	0.0234	0.087	0.001
7	rs1476601	96909677	0.86	0.639923359357885	0.86	0.318862054747229	0.0517732148983823	0.454451375686498	0.0111	0.0089	0.0153	0.0025	0.1612	0.0028	0.0025	0.0785	8e-04	0.1027	0.159	0.0247	0.0017	0.1329	0.0221	0.0035	0.0044	0.002	9e-04	0.0379	0.0235	0.0199	0.0656	0.0233	0.087	0.001
7	rs28624721	96913153	0.86	0.639923359357885	0.86	0.318862054747229	0.0504574822136892	0.454852491477567	0.0111	0.0089	0.0153	0.0025	0.1612	0.0028	0.0025	0.0785	9e-04	0.1027	0.159	0.0247	0.0017	0.1329	0.022	0.0035	0.0044	0.0021	9e-04	0.0379	0.0234	0.0199	0.0656	0.0233	0.087	0.001
7	rs17659410	96916407	0.86	0.639923359357885	0.86	0.318862054747229	0.0499146049780268	0.452046641999105	0.0111	0.0089	0.0153	0.0025	0.1612	0.0028	0.0025	0.0785	8e-04	0.1027	0.1589	0.0247	0.0018	0.1329	0.022	0.0035	0.0044	0.0021	0.001	0.0379	0.0234	0.0199	0.0656	0.0234	0.087	0.001
7	rs73711817	96933588	0.86	0.639923359357885	0.86	0.318862054747229	0.0444735906125834	0.405069021324154	0.0112	0.0089	0.0152	0.0024	0.1611	0.0029	0.0025	0.0787	9e-04	0.1023	0.159	0.025	0.0018	0.1329	0.0217	0.0035	0.0044	0.0021	0.001	0.0378	0.0231	0.02	0.0658	0.0234	0.0871	0.001
7	rs61503698	96934760	0.86	0.639923359357885	0.86	0.318862054747229	0.0414398116923715	0.390880132815514	0.0112	0.0089	0.0153	0.0024	0.1612	0.0029	0.0025	0.0787	9e-04	0.1026	0.1592	0.025	0.0018	0.1329	0.0217	0.0035	0.0044	0.0021	0.0011	0.0371	0.023	0.02	0.0659	0.0234	0.0871	0.001
7	rs62499509	96935106	0.86	0.639923359357885	0.86	0.318862054747229	0.0413820683790985	0.391008492078606	0.0112	0.0089	0.0153	0.0024	0.1612	0.0029	0.0025	0.0787	9e-04	0.1026	0.1592	0.025	0.0018	0.1329	0.0217	0.0035	0.0044	0.0021	0.0011	0.0371	0.023	0.02	0.0659	0.0234	0.0871	0.001
7	rs117665874	96935922	0.86	0.639923359357885	0.86	0.318862054747229	0.0411947837941757	0.389853679420715	0.0112	0.0089	0.0153	0.0024	0.1612	0.0029	0.0025	0.0787	9e-04	0.1026	0.1591	0.025	0.0018	0.1329	0.0217	0.0035	0.0044	0.0021	0.0011	0.0371	0.023	0.02	0.0659	0.0234	0.0871	0.001
7	rs1420172	96937096	0.86	0.639923359357885	0.86	0.318862054747229	0.0419328620466149	0.389725425379494	0.0112	0.0089	0.0153	0.0024	0.1612	0.0029	0.0025	0.0787	9e-04	0.1026	0.1592	0.025	0.0018	0.1329	0.0218	0.0035	0.0044	0.0021	0.0011	0.0371	0.023	0.02	0.0658	0.0234	0.087	0.001
7	rs7796040	96946412	0.86	0.639923359357885	0.86	0.318862054747229	0.0413387971271031	0.38677881933423	0.0112	0.0089	0.0153	0.0024	0.1612	0.0029	0.0025	0.0787	9e-04	0.1026	0.1592	0.0251	0.0018	0.1329	0.0218	0.0035	0.0045	0.0021	0.0011	0.0371	0.023	0.02	0.0659	0.0234	0.087	0.0011
7	rs118082062	96948320	0.86	0.639923359357885	0.86	0.318862054747229	0.035466082938844	0.374293974208262	0.0112	0.0089	0.0153	0.0024	0.161	0.0031	0.0027	0.0787	9e-04	0.1026	0.1592	0.0251	0.0018	0.1329	0.0218	0.0035	0.0045	0.0021	0.0011	0.037	0.0229	0.02	0.0659	0.0234	0.087	0.0011
7	rs7807068	96948960	0.86	0.639923359357885	0.86	0.318862054747229	0.033870353197615	0.371254024932243	0.0112	0.0089	0.0153	0.0024	0.161	0.0032	0.0028	0.0787	9e-04	0.1026	0.1592	0.025	0.0018	0.1329	0.0217	0.0035	0.0046	0.0021	0.0011	0.0369	0.0228	0.0199	0.0659	0.0234	0.087	0.0011
7	rs79093090	96968759	0.86	0.639923359357885	0.86	0.318862054747229	0.031208482332658	0.315962096114256	0.0116	0.009	0.0153	0.0024	0.1608	0.0032	0.0029	0.0785	0.001	0.1019	0.1594	0.0252	0.002	0.1325	0.0218	0.0034	0.0046	0.0022	0.0012	0.0368	0.0229	0.02	0.0661	0.0234	0.0865	0.0012
7	rs117208200	96968963	0.86	0.639923359357885	0.86	0.318862054747229	0.0308069962000854	0.311984515203109	0.0116	0.009	0.0153	0.0024	0.1608	0.0032	0.0029	0.0785	0.001	0.1018	0.1594	0.0252	0.002	0.1324	0.0218	0.0034	0.0046	0.0022	0.0012	0.0368	0.0229	0.02	0.0662	0.0234	0.0865	0.0012
7	rs953687	96969163	0.86	0.639923359357885	0.86	0.318862054747229	0.0306544509928003	0.309701196533519	0.0116	0.009	0.0153	0.0024	0.1608	0.0032	0.0029	0.0785	0.001	0.1018	0.1594	0.0252	0.002	0.1324	0.0218	0.0034	0.0046	0.0022	0.0012	0.0368	0.0229	0.02	0.0662	0.0234	0.0865	0.0013
7	rs11769117	96971566	0.86	0.639923359357885	0.87	0.283849475516541	0.0297044698394046	0.302166140036837	0.0118	0.009	0.0152	0.0024	0.1609	0.0033	0.0029	0.0783	0.001	0.1016	0.1597	0.0251	0.002	0.1325	0.0215	0.0034	0.0046	0.0022	0.0012	0.0368	0.0229	0.02	0.0661	0.0235	0.0864	0.0013
7	rs17168356	96974682	0.87	0.587631181685492	0.87	0.283849475516541	0.0224246018886036	0.216516171603596	0.0122	0.009	0.0157	0.0025	0.1613	0.0035	0.0029	0.0785	0.0011	0.1012	0.1587	0.0254	0.0021	0.1323	0.0212	0.0035	0.0048	0.0027	0.0014	0.0363	0.0224	0.0203	0.0663	0.0236	0.0855	0.0014
7	rs11983012	96983589	0.87	0.587631181685492	0.86	0.318862054747229	0.0247472800121713	0.140064134304325	0.0126	0.009	0.0165	0.0025	0.1621	0.0038	0.0029	0.0786	0.0013	0.1008	0.1572	0.0257	0.0022	0.1321	0.0207	0.0037	0.005	0.0034	0.0016	0.0357	0.0216	0.0207	0.0663	0.0239	0.0842	0.0016
7	rs10280571	96986462	0.87	0.587631181685492	0.86	0.318862054747229	0.0249289044913874	0.134387839338093	0.0126	0.009	0.0165	0.0025	0.1621	0.0038	0.0029	0.0786	0.0013	0.1008	0.1572	0.0257	0.0022	0.1321	0.0207	0.0037	0.005	0.0034	0.0016	0.0357	0.0216	0.0207	0.0663	0.0239	0.0842	0.0017
7	rs118041286	96987573	0.87	0.587631181685492	0.78	0.709419594942363	0.0250099314207369	0.134387839338093	0.0126	0.009	0.0165	0.0025	0.1621	0.0038	0.0029	0.0786	0.0013	0.1008	0.1572	0.0258	0.0022	0.1321	0.0207	0.0037	0.005	0.0034	0.0016	0.0357	0.0216	0.0207	0.0663	0.0239	0.0842	0.0017
7	rs918008	96988389	0.87	0.587631181685492	0.77	0.773176121721263	0.0250505153574705	0.132937024043414	0.0126	0.009	0.0165	0.0025	0.1622	0.0038	0.0029	0.0786	0.0013	0.1008	0.1572	0.0258	0.0022	0.132	0.0207	0.0037	0.005	0.0034	0.0016	0.0357	0.0216	0.0207	0.0663	0.0239	0.0842	0.0017
7	rs76238044	97002754	0.87	0.587631181685492	0.77	0.773176121721263	0.0247774848595134	0.150248902051646	0.0126	0.009	0.0162	0.0025	0.1622	0.0039	0.003	0.0794	0.0013	0.1006	0.1574	0.0258	0.0022	0.1323	0.0206	0.0037	0.005	0.0034	0.0017	0.0357	0.0215	0.0205	0.0663	0.0233	0.0841	0.0015
7	rs2058667	97003104	0.87	0.587631181685492	0.77	0.773176121721263	0.0242576534467976	0.146012857315485	0.0126	0.009	0.0161	0.0026	0.1621	0.0039	0.003	0.0794	0.0013	0.1007	0.1574	0.0259	0.0022	0.1323	0.0206	0.0037	0.005	0.0034	0.0017	0.0356	0.0215	0.0205	0.0664	0.0233	0.0841	0.0015
7	rs117290238	97009382	0.87	0.587631181685492	0.77	0.773176121721263	0.0230400801424041	0.154146153780575	0.0126	0.009	0.0161	0.0026	0.1623	0.0039	0.003	0.0792	0.0013	0.1007	0.1572	0.026	0.0022	0.1323	0.0205	0.0038	0.005	0.0034	0.0017	0.0356	0.0214	0.0205	0.0665	0.0233	0.084	0.0015
7	rs6948852	97017222	0.87	0.587631181685492	0.77	0.773176121721263	0.0195916509164881	0.158271656777745	0.0128	0.0091	0.0161	0.0025	0.1628	0.004	0.0031	0.0786	0.0013	0.1008	0.1571	0.0262	0.0022	0.1322	0.0206	0.0039	0.0048	0.0034	0.0017	0.0352	0.0211	0.0207	0.0666	0.0232	0.0841	0.0016
7	rs2216032	97018885	0.87	0.587631181685492	0.78	0.709419594942363	0.0192032936364069	0.153573595268174	0.0128	0.0091	0.0161	0.0025	0.1629	0.004	0.0031	0.0786	0.0014	0.1008	0.157	0.0262	0.0022	0.1322	0.0206	0.0039	0.0048	0.0034	0.0017	0.0352	0.0211	0.0206	0.0667	0.0232	0.0841	0.0016
7	rs1420181	97023012	0.87	0.587631181685492	0.78	0.709419594942363	0.0175875507672033	0.162046727378136	0.0128	0.0091	0.0162	0.0025	0.1628	0.0041	0.0032	0.0786	0.0014	0.1007	0.157	0.0263	0.0022	0.132	0.0206	0.0039	0.0048	0.0034	0.0017	0.0351	0.021	0.0206	0.0668	0.0231	0.0842	0.0016
7	rs1420179	97023276	0.87	0.587631181685492	0.78	0.709419594942363	0.0170974252815655	0.165461279592916	0.0128	0.0091	0.0163	0.0025	0.1627	0.0041	0.0032	0.0786	0.0014	0.1007	0.1569	0.0263	0.0022	0.132	0.0206	0.0039	0.0048	0.0034	0.0017	0.0351	0.0211	0.0206	0.0668	0.0231	0.0842	0.0016
7	rs6974575	97036419	0.87	0.587631181685492	0.78	0.709419594942363	0.0193040594404775	0.218342775061916	0.0128	0.0091	0.0163	0.0025	0.1627	0.0041	0.0032	0.0787	0.0014	0.1006	0.1569	0.0263	0.0022	0.1319	0.0206	0.0039	0.0047	0.0034	0.0017	0.035	0.021	0.0206	0.0667	0.0231	0.0842	0.0016
7	rs7786331	97039751	0.87	0.587631181685492	0.79	0.649136622646432	0.0206669240490678	0.274560897683556	0.0128	0.0091	0.0163	0.0025	0.1626	0.0041	0.0033	0.0786	0.0014	0.1005	0.1568	0.0263	0.0022	0.132	0.0206	0.0039	0.0047	0.0034	0.0017	0.035	0.021	0.0206	0.0667	0.0231	0.0841	0.0016
7	rs117426339	97059775	0.89	0.491600132839596	0.79	0.649136622646432	0.0236676049998119	0.1406180004191	0.0132	0.0098	0.0178	0.0023	0.1612	0.0044	0.0036	0.0785	0.0016	0.0985	0.155	0.0261	0.0025	0.1328	0.0215	0.0044	0.0049	0.0037	0.0017	0.0346	0.0207	0.0208	0.0668	0.0228	0.0841	0.0018
7	rs73398354	97062659	0.89	0.491600132839596	0.79	0.649136622646432	0.0233668137727364	0.119796683799301	0.0132	0.0099	0.0178	0.0023	0.1612	0.0044	0.0036	0.0785	0.0016	0.0985	0.155	0.0261	0.0025	0.1328	0.0215	0.0044	0.0049	0.0037	0.0017	0.0346	0.0207	0.0209	0.0668	0.0228	0.0841	0.0018
7	rs17433590	97063101	0.89	0.491600132839596	0.8	0.592267592767429	0.0232318761258186	0.117109623517127	0.0132	0.0099	0.0178	0.0023	0.1612	0.0044	0.0036	0.0785	0.0016	0.0985	0.155	0.0261	0.0025	0.1328	0.0215	0.0044	0.0049	0.0037	0.0017	0.0346	0.0207	0.0209	0.0668	0.0228	0.0841	0.0018
7	rs113742082	97063728	0.89	0.491600132839596	0.8	0.592267592767429	0.0234926159702222	0.116075670936253	0.0132	0.0099	0.0178	0.0023	0.1612	0.0044	0.0036	0.0785	0.0016	0.0985	0.155	0.0261	0.0025	0.1328	0.0215	0.0044	0.0049	0.0037	0.0017	0.0346	0.0207	0.0209	0.0668	0.0228	0.0841	0.0018
7	rs2192881	97069784	0.89	0.491600132839596	0.8	0.592267592767429	0.0224621318413796	0.104686835934905	0.0132	0.0099	0.0178	0.0023	0.1612	0.0044	0.0037	0.0785	0.0016	0.0985	0.1549	0.0261	0.0025	0.1329	0.0215	0.0044	0.0049	0.0037	0.0017	0.0346	0.0207	0.0209	0.0668	0.0228	0.0841	0.0018
7	rs722065	97074956	0.89	0.491600132839596	0.81	0.53874877155386	0.0228684389947096	0.128709003578474	0.0132	0.0099	0.0179	0.0023	0.1613	0.0044	0.0037	0.0784	0.0016	0.0985	0.1548	0.0261	0.0025	0.1329	0.0216	0.0044	0.0049	0.0037	0.0017	0.0345	0.0207	0.0209	0.0668	0.0228	0.0841	0.0018
7	rs58467737	97083390	0.89	0.491600132839596	0.81	0.53874877155386	0.0162286894580443	0.172961250104907	0.013	0.01	0.0196	0.0023	0.1609	0.0044	0.0038	0.0779	0.0015	0.0988	0.1542	0.0255	0.0025	0.1323	0.0214	0.0045	0.0047	0.0037	0.0017	0.0345	0.0207	0.0215	0.0667	0.0228	0.0847	0.0019
7	rs73400333	97084960	0.9	0.447749409690379	0.81	0.53874877155386	0.0165947807520299	0.17385706294121	0.013	0.0101	0.02	0.0022	0.1611	0.0044	0.0038	0.0776	0.0015	0.0991	0.1541	0.0254	0.0024	0.1321	0.0213	0.0045	0.0047	0.0037	0.0017	0.0345	0.0204	0.0216	0.0666	0.0227	0.0849	0.0018
7	rs17250860	97096537	0.9	0.447749409690379	0.88	0.251609301083599	0.0142429984295763	0.181586430193499	0.0129	0.0102	0.0203	0.0022	0.161	0.0044	0.0039	0.0773	0.0015	0.0993	0.1541	0.0253	0.0024	0.1319	0.0212	0.0044	0.0047	0.0037	0.0017	0.0346	0.0204	0.0217	0.0666	0.0226	0.0852	0.0018
7	rs77649730	97098053	0.9	0.447749409690379	0.88	0.251609301083599	0.0139160928833053	0.19499874107946	0.0129	0.0102	0.0203	0.0022	0.161	0.0044	0.0039	0.0772	0.0015	0.0993	0.1541	0.0253	0.0024	0.1319	0.0212	0.0044	0.0047	0.0037	0.0017	0.0346	0.0204	0.0217	0.0666	0.0226	0.0852	0.0018
7	rs11973256	97098364	0.9	0.447749409690379	0.88	0.251609301083599	0.0135817959295665	0.184832558051395	0.0129	0.0102	0.0203	0.0022	0.161	0.0044	0.0039	0.0772	0.0015	0.0994	0.1541	0.0253	0.0024	0.1319	0.0212	0.0044	0.0047	0.0037	0.0017	0.0346	0.0204	0.0217	0.0666	0.0226	0.0852	0.0018
7	rs10485998	97099739	0.91	0.406594937265203	0.88	0.251609301083599	0.00592993716546568	0.133118058492342	0.0126	0.0105	0.0221	0.0025	0.1646	0.004	0.0042	0.0752	0.0012	0.0989	0.1538	0.0249	0.0021	0.1248	0.0212	0.0043	0.0048	0.0036	0.0014	0.0341	0.0204	0.0224	0.0685	0.0226	0.0891	0.0016
7	rs1420177	97101369	0.93	0.332112317682009	0.88	0.251609301083599	0.0116362029607161	0.24532540769413	0.0125	0.0106	0.0232	0.0027	0.1694	0.004	0.005	0.0737	0.0011	0.099	0.1536	0.0227	0.0017	0.1214	0.0214	0.0039	0.0048	0.003	0.0011	0.0337	0.0203	0.0226	0.0692	0.0221	0.0911	0.0013
7	rs118075773	97101516	0.93	0.332112317682009	0.88	0.251609301083599	0.0135493461599527	0.236549984969912	0.0124	0.0106	0.0232	0.0027	0.1696	0.004	0.005	0.0736	0.0011	0.0992	0.1535	0.0226	0.0017	0.1214	0.0214	0.0039	0.0048	0.003	0.001	0.0338	0.0202	0.0226	0.0692	0.0221	0.0911	0.0013
7	rs13242744	97101954	0.93	0.332112317682009	0.89	0.222038712392691	0.0164670890670898	0.276878674942021	0.0124	0.0106	0.0233	0.0026	0.1701	0.004	0.0049	0.0735	0.001	0.0995	0.1533	0.0224	0.0016	0.1212	0.0214	0.0039	0.0048	0.0029	0.001	0.0342	0.0201	0.0226	0.0691	0.0221	0.0913	0.0013
7	rs7786172	97104598	0.93	0.332112317682009	0.89	0.222038712392691	0.0174152420929722	0.332387600426347	0.0122	0.0106	0.0236	0.0026	0.1711	0.004	0.0049	0.0734	9e-04	0.1004	0.1529	0.0221	0.0014	0.1208	0.0215	0.0038	0.0048	0.0026	8e-04	0.0351	0.0198	0.0224	0.0691	0.0218	0.0914	0.0012
7	rs117465946	97123485	0.93	0.332112317682009	0.89	0.222038712392691	0.017579691594033	0.327251290698633	0.0122	0.0106	0.0238	0.0026	0.1707	0.0041	0.0049	0.0743	8e-04	0.1006	0.1526	0.0222	0.0014	0.1202	0.0216	0.0037	0.0048	0.0026	7e-04	0.0351	0.0198	0.0226	0.0688	0.0217	0.0917	0.0011
7	rs7802958	97125486	0.93	0.332112317682009	0.89	0.222038712392691	0.0169975479291756	0.31680774331765	0.0122	0.0106	0.0238	0.0026	0.1706	0.0041	0.0049	0.0743	8e-04	0.1007	0.1526	0.0222	0.0014	0.1202	0.0216	0.0037	0.0048	0.0026	7e-04	0.0351	0.0198	0.0226	0.0688	0.0217	0.0917	0.0011
7	rs12666768	97136298	0.93	0.332112317682009	0.89	0.222038712392691	0.0164895702478531	0.292442589675527	0.0122	0.0107	0.0239	0.0026	0.1708	0.0041	0.0049	0.0743	8e-04	0.1011	0.1526	0.0221	0.0014	0.12	0.0216	0.0037	0.0048	0.0025	7e-04	0.0351	0.0197	0.0225	0.0686	0.0217	0.0919	0.0011
7	rs6954799	97143615	0.93	0.332112317682009	0.89	0.222038712392691	0.0171282431634122	0.302523690703936	0.0122	0.0107	0.0239	0.0026	0.1709	0.0041	0.0049	0.0742	8e-04	0.1013	0.1526	0.0221	0.0014	0.1199	0.0216	0.0037	0.0048	0.0025	7e-04	0.035	0.0196	0.0225	0.0685	0.0217	0.0918	0.0011
7	rs17317948	97145296	0.93	0.332112317682009	0.89	0.222038712392691	0.0179598401560744	0.330672900779806	0.0122	0.0107	0.024	0.0026	0.1709	0.0041	0.0049	0.0742	8e-04	0.1013	0.1525	0.0221	0.0013	0.1199	0.0215	0.0037	0.0048	0.0024	7e-04	0.0351	0.0196	0.0225	0.0685	0.0218	0.092	0.0011
7	rs79881200	97146443	0.93	0.332112317682009	0.89	0.222038712392691	0.0191112617218855	0.352414604488849	0.0122	0.0107	0.0241	0.0026	0.1708	0.0041	0.0049	0.0742	8e-04	0.1013	0.1525	0.0221	0.0013	0.1199	0.0215	0.0037	0.0048	0.0024	7e-04	0.0351	0.0196	0.0225	0.0685	0.0218	0.092	0.0011
7	rs17168717	97148119	0.93	0.332112317682009	0.89	0.222038712392691	0.0205170364071149	0.382689563129021	0.0122	0.0106	0.0241	0.0026	0.1708	0.0041	0.0049	0.0742	8e-04	0.1013	0.1525	0.0221	0.0013	0.1199	0.0215	0.0037	0.0048	0.0023	7e-04	0.0351	0.0196	0.0225	0.0685	0.0218	0.0921	0.0011
7	rs77702938	97154325	0.94	0.298643641979994	0.89	0.222038712392691	0.0181843489052606	0.381031769424645	0.0122	0.0105	0.0234	0.0028	0.171	0.0043	0.0048	0.0743	8e-04	0.1028	0.1511	0.0225	0.0012	0.1197	0.0214	0.0036	0.0048	0.0022	5e-04	0.0351	0.02	0.0222	0.0688	0.0215	0.0926	0.001
7	rs117432629	97156628	0.94	0.298643641979994	0.9	0.195029827813683	0.0163252310460064	0.401314814892964	0.0122	0.0105	0.0233	0.0029	0.171	0.0043	0.0048	0.0743	8e-04	0.103	0.151	0.0225	0.0012	0.1197	0.0214	0.0036	0.0047	0.0022	5e-04	0.0351	0.0201	0.0221	0.0689	0.0215	0.0927	9e-04
7	rs11773739	97159544	0.94	0.298643641979994	0.9	0.195029827813683	0.0138962608991306	0.391907333697886	0.0122	0.0105	0.0232	0.0029	0.1713	0.0044	0.0048	0.0743	8e-04	0.1031	0.1509	0.0225	0.0012	0.1197	0.0214	0.0036	0.0047	0.0022	5e-04	0.0351	0.0201	0.0221	0.0689	0.0211	0.0928	9e-04
7	rs10227698	97160790	0.94	0.298643641979994	0.91	0.170469891558667	0.0133686919817036	0.383966154547333	0.0122	0.0105	0.0232	0.0029	0.1713	0.0044	0.0048	0.0743	8e-04	0.1032	0.1509	0.0225	0.0012	0.1197	0.0214	0.0036	0.0047	0.0022	5e-04	0.0351	0.0201	0.0221	0.0689	0.0211	0.0928	9e-04
7	rs9640647	97170275	0.94	0.298643641979994	0.91	0.170469891558667	0.0128063660680817	0.376197476537753	0.0123	0.0105	0.0232	0.0029	0.1712	0.0044	0.0048	0.0743	8e-04	0.1031	0.1508	0.0225	0.0012	0.1196	0.0213	0.0036	0.0047	0.0022	6e-04	0.0351	0.0201	0.022	0.069	0.0211	0.0927	0.001
7	rs11770745	97182350	0.95	0.267590046340022	0.92	0.14824156235026	0.00992297684988176	0.336808668065401	0.0123	0.0105	0.023	0.0029	0.1711	0.0044	0.0048	0.0745	8e-04	0.1034	0.1504	0.0225	0.0012	0.1197	0.0212	0.0036	0.0047	0.0022	6e-04	0.0351	0.0202	0.022	0.0691	0.021	0.0929	0.001
7	rs17252716	97182405	0.95	0.267590046340022	0.92	0.14824156235026	0.0111184409520896	0.370748045815645	0.0123	0.0105	0.023	0.0029	0.1711	0.0044	0.0048	0.0744	8e-04	0.1034	0.1504	0.0225	0.0012	0.1196	0.0212	0.0036	0.0047	0.0022	6e-04	0.0351	0.0202	0.022	0.0691	0.021	0.093	0.001
7	rs12670462	97182841	0.95	0.267590046340022	0.91	0.170469891558667	0.0128001497791708	0.38601116241541	0.0122	0.0105	0.023	0.003	0.1713	0.0045	0.0048	0.0744	8e-04	0.1037	0.1495	0.0225	0.0012	0.1196	0.0211	0.0037	0.0047	0.0021	6e-04	0.0353	0.0203	0.022	0.0692	0.0209	0.0933	0.001
7	rs111692650	97183665	0.96	0.238871757466757	0.91	0.170469891558667	0.0063894088929956	0.391393639915272	0.012	0.0106	0.0232	0.0033	0.1719	0.0049	0.005	0.0743	7e-04	0.1043	0.1462	0.0226	0.001	0.1193	0.0204	0.0041	0.005	0.0018	6e-04	0.0355	0.0207	0.0231	0.0691	0.0205	0.0941	9e-04
7	rs17168776	97184235	0.96	0.238871757466757	0.91	0.170469891558667	0.0113098210007493	0.48247935475958	0.0119	0.0108	0.0233	0.0036	0.1719	0.0053	0.0053	0.0742	7e-04	0.104	0.1434	0.0222	9e-04	0.1196	0.0197	0.0044	0.0052	0.0016	6e-04	0.0358	0.0212	0.0239	0.0692	0.0201	0.0951	8e-04
7	rs77813514	97185658	0.96	0.238871757466757	0.91	0.170469891558667	0.00933115493030721	0.502271836616924	0.0119	0.0109	0.0233	0.0036	0.1719	0.0054	0.0054	0.0742	7e-04	0.1039	0.1431	0.0222	9e-04	0.1195	0.0196	0.0045	0.0053	0.0016	6e-04	0.036	0.0212	0.024	0.0691	0.0201	0.0953	8e-04
7	rs36198897	97191780	0.96	0.238871757466757	0.91	0.170469891558667	0.00809995558588537	0.48275096000509	0.0119	0.0109	0.0233	0.0036	0.172	0.0055	0.0054	0.0742	7e-04	0.1038	0.1428	0.0222	9e-04	0.1194	0.0196	0.0045	0.0053	0.0016	6e-04	0.036	0.0213	0.0241	0.0692	0.0201	0.0954	9e-04
7	rs6415328	97196664	0.96	0.238871757466757	0.91	0.170469891558667	0.00531621439603029	0.426871897939137	0.0119	0.0109	0.0233	0.0036	0.1721	0.0055	0.0054	0.0742	7e-04	0.1038	0.1427	0.0222	9e-04	0.1194	0.0196	0.0045	0.0053	0.0016	6e-04	0.036	0.0213	0.0241	0.0692	0.0201	0.0954	9e-04
7	rs74551888	97197976	0.96	0.238871757466757	0.91	0.170469891558667	0.00565147272861552	0.425032262035792	0.0119	0.0109	0.0233	0.0036	0.1722	0.0055	0.0055	0.0742	7e-04	0.1038	0.1426	0.0222	9e-04	0.1194	0.0195	0.0045	0.0054	0.0016	6e-04	0.036	0.0213	0.0241	0.0692	0.0201	0.0954	9e-04
7	rs17265941	97198810	0.96	0.238871757466757	0.92	0.14824156235026	0.00567149688258274	0.439543715181825	0.0119	0.0109	0.0233	0.0036	0.1723	0.0055	0.0055	0.0742	7e-04	0.1038	0.1426	0.0222	9e-04	0.1194	0.0195	0.0045	0.0054	0.0016	6e-04	0.036	0.0213	0.0241	0.0692	0.0201	0.0955	9e-04
7	rs117711344	97207655	0.96	0.238871757466757	0.92	0.14824156235026	0.00501485060177604	0.382306817046772	0.0119	0.011	0.0234	0.0036	0.173	0.0055	0.0055	0.0741	7e-04	0.1037	0.1419	0.0223	9e-04	0.1194	0.0195	0.0045	0.0053	0.0015	6e-04	0.0358	0.0213	0.0243	0.0692	0.0201	0.0956	9e-04
7	rs7791452	97216435	0.96	0.238871757466757	0.92	0.14824156235026	0.0049154254507496	0.372013357969827	0.0119	0.011	0.0234	0.0036	0.173	0.0055	0.0055	0.0741	7e-04	0.1037	0.1419	0.0223	9e-04	0.1194	0.0195	0.0045	0.0053	0.0015	7e-04	0.0358	0.0213	0.0243	0.0692	0.0201	0.0956	9e-04
7	rs117226870	97218216	0.96	0.238871757466757	0.92	0.14824156235026	0.00490944957982871	0.370115845543737	0.0119	0.011	0.0234	0.0036	0.173	0.0055	0.0055	0.0741	7e-04	0.1037	0.1419	0.0223	9e-04	0.1194	0.0195	0.0045	0.0053	0.0015	7e-04	0.0358	0.0213	0.0243	0.0692	0.0201	0.0956	9e-04
7	rs12668167	97221136	0.96	0.238871757466757	0.92	0.14824156235026	0.00471251771050203	0.366455098977251	0.0119	0.011	0.0234	0.0037	0.1731	0.0055	0.0055	0.074	7e-04	0.1037	0.1419	0.0223	9e-04	0.1194	0.0195	0.0045	0.0054	0.0015	7e-04	0.0358	0.0213	0.0243	0.0692	0.0201	0.0955	9e-04
7	rs73402276	97221230	0.96	0.238871757466757	0.92	0.14824156235026	0.00473570130313388	0.369357607049417	0.0119	0.011	0.0234	0.0037	0.1731	0.0055	0.0055	0.0739	7e-04	0.1037	0.1419	0.0223	9e-04	0.1194	0.0195	0.0045	0.0054	0.0015	7e-04	0.0358	0.0213	0.0243	0.0692	0.0201	0.0955	9e-04
7	rs10486003	97229778	0.96	0.238871757466757	0.92	0.14824156235026	0.00664998996278281	0.408313077332514	0.0118	0.0109	0.0234	0.0037	0.1741	0.0055	0.0055	0.0739	7e-04	0.1036	0.1415	0.022	9e-04	0.1195	0.0194	0.0043	0.0053	0.0016	7e-04	0.0358	0.0213	0.0242	0.0693	0.0201	0.0956	9e-04
7	rs61663405	97234588	0.96	0.238871757466757	0.93	0.128223312274834	0.00684881449311002	0.417172482456739	0.0118	0.0109	0.0234	0.0037	0.1743	0.0055	0.0055	0.0739	7e-04	0.1036	0.1414	0.022	9e-04	0.1195	0.0194	0.0043	0.0053	0.0016	7e-04	0.0358	0.0213	0.0242	0.0693	0.0201	0.0956	9e-04
7	rs73149046	97238251	0.96	0.238871757466757	0.93	0.128223312274834	0.00751013629776285	0.427266383842805	0.0118	0.0109	0.0234	0.0037	0.1744	0.0055	0.0055	0.0739	7e-04	0.1036	0.1412	0.022	9e-04	0.1195	0.0194	0.0043	0.0053	0.0016	7e-04	0.0358	0.0213	0.0242	0.0693	0.0201	0.0956	9e-04
7	rs74637678	97240028	0.96	0.238871757466757	0.93	0.128223312274834	0.00776238710185539	0.425032262035792	0.0118	0.0109	0.0234	0.0037	0.1744	0.0055	0.0055	0.0739	7e-04	0.1036	0.1412	0.022	9e-04	0.1196	0.0194	0.0043	0.0054	0.0015	7e-04	0.0358	0.0213	0.0241	0.0693	0.0201	0.0955	9e-04
7	rs116892030	97264007	0.96	0.238871757466757	0.93	0.128223312274834	0.0057826169481123	0.443922432880511	0.0116	0.0107	0.0232	0.0039	0.1771	0.0054	0.0052	0.0733	6e-04	0.1038	0.1384	0.022	9e-04	0.1208	0.0193	0.0043	0.0053	0.0014	6e-04	0.0358	0.0214	0.0243	0.0694	0.0197	0.096	8e-04
7	rs73149057	97268554	0.96	0.238871757466757	0.93	0.128223312274834	0.00526555700703935	0.437557216572994	0.0116	0.0107	0.0231	0.0039	0.1777	0.0054	0.0052	0.0731	6e-04	0.1038	0.1378	0.022	9e-04	0.1211	0.0193	0.0043	0.0052	0.0013	6e-04	0.0359	0.0215	0.0243	0.0694	0.0196	0.0961	8e-04
7	rs13438714	97269150	0.96	0.238871757466757	0.93	0.128223312274834	0.00514985262051074	0.433327400364691	0.0116	0.0107	0.0231	0.0039	0.1778	0.0054	0.0051	0.0731	6e-04	0.1038	0.1378	0.022	9e-04	0.1211	0.0193	0.0043	0.0052	0.0013	6e-04	0.0359	0.0215	0.0243	0.0695	0.0196	0.096	8e-04
7	rs28689545	97270056	0.96	0.238871757466757	0.93	0.128223312274834	0.00509121280295249	0.434515925151015	0.0116	0.0107	0.0231	0.0039	0.1778	0.0054	0.0051	0.0731	6e-04	0.1038	0.1378	0.022	9e-04	0.1211	0.0193	0.0043	0.0052	0.0013	6e-04	0.0359	0.0215	0.0243	0.0695	0.0196	0.096	8e-04
7	rs2160774	97287858	0.96	0.238871757466757	0.93	0.128223312274834	0.00668407924585091	0.493374143807503	0.0116	0.0107	0.0233	0.004	0.1783	0.0054	0.0051	0.0728	6e-04	0.1041	0.1376	0.0219	9e-04	0.1211	0.0192	0.0043	0.0052	0.0013	6e-04	0.0359	0.0215	0.0242	0.0697	0.0192	0.0958	8e-04
7	rs759657	97289938	0.96	0.238871757466757	0.93	0.128223312274834	0.00691090340193012	0.506529578772259	0.0116	0.0107	0.0234	0.0041	0.1787	0.0055	0.005	0.0725	6e-04	0.1042	0.1375	0.0218	9e-04	0.1211	0.0192	0.0044	0.0052	0.0012	6e-04	0.0359	0.0215	0.024	0.07	0.019	0.0959	7e-04
7	rs2216369	97303273	0.96	0.238871757466757	0.93	0.128223312274834	0.00724401254963685	0.494193765148481	0.0115	0.0107	0.0233	0.0041	0.1792	0.0055	0.0051	0.0722	6e-04	0.1043	0.1373	0.0217	0.001	0.1213	0.0191	0.0044	0.0052	0.0012	6e-04	0.0359	0.0214	0.024	0.07	0.0189	0.0959	7e-04
7	rs74402204	97306207	0.96	0.238871757466757	0.93	0.128223312274834	0.00715960212348921	0.493374143807503	0.0115	0.0107	0.0232	0.0041	0.1793	0.0055	0.0051	0.0721	6e-04	0.1044	0.1373	0.0217	0.001	0.1213	0.0191	0.0044	0.0052	0.0012	6e-04	0.0359	0.0214	0.024	0.0701	0.0189	0.0959	7e-04
7	rs1229418	97314227	0.97	0.212405230483542	0.93	0.128223312274834	0.00824164587803201	0.5508602712543	0.0115	0.0108	0.0229	0.0043	0.18	0.0056	0.0053	0.0713	6e-04	0.1046	0.1369	0.0215	0.001	0.1217	0.0191	0.0046	0.0052	0.0011	6e-04	0.0359	0.0213	0.024	0.0703	0.0188	0.0958	7e-04
7	rs59886136	97316088	0.97	0.212405230483542	0.93	0.128223312274834	0.00887447907600871	0.558736792973736	0.0114	0.0109	0.0224	0.0044	0.181	0.0057	0.0054	0.0705	6e-04	0.1048	0.1365	0.0213	0.0011	0.1222	0.019	0.0047	0.0053	0.0011	6e-04	0.0359	0.0212	0.0241	0.0702	0.0187	0.0956	7e-04
7	rs74477501	97316919	0.96	0.238871757466757	0.93	0.128223312274834	0.00952371075710734	0.58466458800866	0.0114	0.0109	0.0221	0.0045	0.1816	0.0058	0.0055	0.0701	6e-04	0.105	0.1363	0.0211	0.0011	0.1224	0.0188	0.0047	0.0054	0.0011	6e-04	0.0359	0.0211	0.0242	0.0702	0.0187	0.0955	6e-04
7	rs2111585	97317297	0.96	0.238871757466757	0.93	0.128223312274834	0.00875251109412635	0.564803367552132	0.0114	0.0109	0.022	0.0045	0.1818	0.0058	0.0056	0.0699	6e-04	0.105	0.1361	0.021	0.0011	0.1226	0.0188	0.0047	0.0054	0.0011	6e-04	0.036	0.0211	0.0242	0.0702	0.0186	0.0955	6e-04
7	rs75706737	97323989	0.97	0.212405230483542	0.93	0.128223312274834	0.012237822639073	0.636476601988483	0.0114	0.0109	0.0216	0.0047	0.1827	0.0059	0.0058	0.0694	6e-04	0.1051	0.1358	0.0209	0.0011	0.1227	0.0186	0.0049	0.0054	0.0011	6e-04	0.0363	0.0211	0.0242	0.07	0.0185	0.0954	6e-04
7	rs10280384	97324281	0.97	0.212405230483542	0.93	0.128223312274834	0.0122679003086521	0.636621956504366	0.0114	0.0109	0.0216	0.0047	0.1828	0.0059	0.0058	0.0693	6e-04	0.1051	0.1358	0.0209	0.0011	0.1226	0.0186	0.0049	0.0054	0.0011	6e-04	0.0363	0.0211	0.0242	0.0699	0.0185	0.0954	6e-04
7	rs73139162	97334741	0.97	0.212405230483542	0.93	0.128223312274834	0.0132152777322072	0.664524599777333	0.0114	0.0108	0.0214	0.0048	0.1832	0.0061	0.006	0.069	6e-04	0.1054	0.1356	0.021	0.0011	0.1223	0.0183	0.005	0.0055	0.0011	7e-04	0.0364	0.0211	0.0244	0.0699	0.0183	0.0953	6e-04
7	rs11977616	97342909	0.97	0.212405230483542	0.93	0.128223312274834	0.0127566987805679	0.665846157117297	0.0114	0.0109	0.0213	0.0048	0.1833	0.0061	0.006	0.0691	6e-04	0.1053	0.1356	0.021	0.0011	0.1223	0.0183	0.005	0.0055	0.0011	7e-04	0.0364	0.0211	0.0244	0.0698	0.0183	0.0953	6e-04
7	rs75552332	97353374	0.97	0.212405230483542	0.93	0.128223312274834	0.0109184687152597	0.678799537647998	0.0114	0.0109	0.0209	0.0048	0.1835	0.0061	0.006	0.0691	6e-04	0.1054	0.1355	0.0211	0.0011	0.1226	0.0182	0.0051	0.0056	0.0011	7e-04	0.0363	0.0211	0.0244	0.07	0.0182	0.095	6e-04
7	rs117893207	97357321	0.97	0.212405230483542	0.93	0.128223312274834	0.00987686244586989	0.696108836861133	0.0114	0.0109	0.0205	0.0049	0.1836	0.0061	0.006	0.0691	6e-04	0.1055	0.1353	0.0212	0.0011	0.1228	0.0182	0.0052	0.0056	0.001	7e-04	0.0361	0.0211	0.0245	0.0701	0.0182	0.0948	6e-04
7	rs17169068	97372423	0.97	0.212405230483542	0.93	0.128223312274834	0.00849871173754354	0.716052655023816	0.0115	0.0109	0.02	0.0049	0.1838	0.0062	0.0061	0.0692	6e-04	0.1055	0.1351	0.0214	0.0012	0.123	0.0181	0.0053	0.0057	0.001	8e-04	0.036	0.0212	0.0245	0.0703	0.0181	0.0945	6e-04
7	rs1510303	97373669	0.97	0.212405230483542	0.93	0.128223312274834	0.0140089201318376	1.2704594636034	0.0115	0.0109	0.02	0.0049	0.1836	0.0062	0.0061	0.069	6e-04	0.105	0.1347	0.0214	0.0011	0.1228	0.0181	0.0053	0.0057	0.001	0.0028	0.0359	0.0212	0.0244	0.0702	0.0179	0.0943	6e-04
7	rs12536903	97384827	0.97	0.212405230483542	0.93	0.128223312274834	2.34184137932708	0.198324034213536	0.0114	0.0108	0.02	0.0049	0.1825	0.0062	0.0062	0.0677	6e-04	0.1047	0.1332	0.0214	0.0011	0.1202	0.0181	0.0052	0.0057	0.001	0.012	0.0349	0.0207	0.0245	0.0698	0.0178	0.0941	6e-04
7	rs75938235	97404669	0.91	0.406594937265203	0.93	0.128223312274834	340	9.02781431182896	0.0113	0.0108	0.0197	0.005	0.1756	0.0061	0.0064	0.0609	4e-04	0.1015	0.1229	0.0201	9e-04	0.1079	0.0182	0.0045	0.0058	6e-04	0.0771	0.0295	0.0181	0.0245	0.0623	0.017	0.0878	4e-04
7	rs73139186	97405095	0.91	0.406594937265203	0.93	0.128223312274834	340	9.06530109534363	0.0113	0.0108	0.0197	0.005	0.1756	0.0061	0.0064	0.0609	4e-04	0.1015	0.1229	0.0201	9e-04	0.1079	0.0182	0.0045	0.0058	6e-04	0.0772	0.0295	0.0181	0.0245	0.0623	0.017	0.0878	4e-04
7	rs6465617	97406264	0.91	0.406594937265203	0.94	0.110289943288055	340	9.15566982555248	0.0113	0.0108	0.0197	0.005	0.1756	0.0061	0.0064	0.0608	4e-04	0.1015	0.1229	0.0201	9e-04	0.1078	0.0182	0.0045	0.0058	6e-04	0.0774	0.0295	0.0181	0.0245	0.0623	0.017	0.0878	4e-04
7	rs6968079	97406809	0.91	0.406594937265203	0.95	0.0943132253134139	340	9.18211261421123	0.0113	0.0108	0.0197	0.005	0.1756	0.0061	0.0064	0.0608	4e-04	0.1015	0.1229	0.0201	9e-04	0.1078	0.0182	0.0045	0.0058	6e-04	0.0775	0.0295	0.0181	0.0245	0.0623	0.017	0.0878	4e-04
7	rs1229542	97422926	0.9	0.447749409690379	0.95	0.0943132253134139	340	11.6262578167047	0.0113	0.0108	0.0197	0.005	0.175	0.0061	0.0065	0.0601	4e-04	0.1014	0.1218	0.0202	9e-04	0.1066	0.0181	0.0044	0.0058	0.0015	0.0824	0.0289	0.018	0.0247	0.0615	0.017	0.0873	4e-04
7	rs1229561	97429746	0.9	0.447749409690379	0.95	0.0943132253134139	340	10.8561667378823	0.0112	0.0108	0.0197	0.005	0.175	0.0061	0.0065	0.0602	4e-04	0.1014	0.1219	0.0202	9e-04	0.1066	0.0182	0.0044	0.0058	0.0015	0.0814	0.0289	0.018	0.0247	0.0615	0.017	0.0873	4e-04
7	rs6979059	97438747	0.91	0.406594937265203	0.95	0.0943132253134139	340	8.71655089127001	0.0113	0.0109	0.0196	0.0051	0.1758	0.0062	0.0065	0.0607	4e-04	0.1018	0.1229	0.0204	9e-04	0.107	0.0182	0.0046	0.0058	0.0014	0.075	0.0295	0.0184	0.0248	0.0624	0.0171	0.0879	4e-04
7	rs2906872	97449546	0.91	0.406594937265203	0.95	0.0943132253134139	340	8.43300294650489	0.0113	0.0109	0.0196	0.0051	0.1759	0.0062	0.0066	0.0608	4e-04	0.1019	0.123	0.0204	9e-04	0.1071	0.0182	0.0046	0.0059	0.0014	0.0741	0.0296	0.0184	0.0249	0.0624	0.0171	0.0881	4e-04
7	rs71563534	97452003	0.91	0.406594937265203	0.95	0.0943132253134139	340	8.37973979276414	0.0113	0.0109	0.0196	0.0051	0.1759	0.0062	0.0066	0.0609	4e-04	0.1019	0.1231	0.0204	9e-04	0.1071	0.0182	0.0046	0.0059	0.0014	0.0739	0.0296	0.0185	0.0249	0.0625	0.0171	0.0881	4e-04
7	rs10269471	97464809	0.92	0.368072033098782	0.95	0.0943132253134139	309.15980317911	7.59077015165053	0.0113	0.0109	0.0198	0.0051	0.1761	0.0062	0.0066	0.0611	4e-04	0.1021	0.1232	0.0205	9e-04	0.1073	0.0182	0.0047	0.0059	0.0014	0.0715	0.0298	0.0186	0.0249	0.0628	0.0172	0.0883	4e-04
7	rs7800169	97471316	0.92	0.368072033098782	0.95	0.0943132253134139	284.858397394965	6.75185113399355	0.0113	0.0109	0.0201	0.0051	0.1765	0.0062	0.0066	0.0614	4e-04	0.1023	0.1231	0.0207	0.001	0.1077	0.0183	0.0047	0.0059	0.0014	0.0688	0.03	0.0188	0.0249	0.0632	0.0172	0.0884	4e-04
7	rs11762319	97478252	0.92	0.368072033098782	0.95	0.0943132253134139	268.638200441034	6.21459259933838	0.0113	0.0109	0.0203	0.0051	0.1768	0.0062	0.0066	0.0618	5e-04	0.1025	0.1232	0.0207	0.001	0.1079	0.0183	0.0047	0.0059	0.0014	0.067	0.0299	0.0189	0.025	0.0633	0.0173	0.0884	5e-04
7	rs41278824	97484128	0.93	0.332112317682009	0.95	0.0943132253134139	249.891381385617	5.6142817545852	0.0112	0.0109	0.0203	0.0051	0.1771	0.0061	0.0066	0.062	5e-04	0.1025	0.1235	0.0208	0.001	0.1081	0.0183	0.0048	0.006	0.0014	0.0648	0.03	0.019	0.025	0.0635	0.0174	0.0887	5e-04
7	rs1049674	97488569	0.93	0.332112317682009	0.95	0.0943132253134139	213.35080450062	4.51618326957569	0.0111	0.011	0.0203	0.0051	0.178	0.0061	0.0066	0.0623	6e-04	0.1024	0.124	0.0209	0.001	0.1087	0.0186	0.005	0.006	0.0014	0.0603	0.0303	0.0192	0.025	0.064	0.0175	0.0892	5e-04
7	rs13239311	97489911	0.93	0.332112317682009	0.95	0.0943132253134139	203.433578258041	4.22374811671611	0.0112	0.011	0.0202	0.0051	0.1782	0.0062	0.0066	0.0624	7e-04	0.1024	0.1242	0.021	0.001	0.1088	0.0186	0.0051	0.0059	0.0014	0.0591	0.0303	0.0192	0.025	0.0642	0.0175	0.0894	6e-04
7	rs17345286	97490022	0.93	0.332112317682009	0.95	0.0943132253134139	202.834400354088	4.20136782013758	0.0112	0.011	0.0202	0.0051	0.1782	0.0062	0.0066	0.0624	7e-04	0.1024	0.1242	0.021	0.001	0.1089	0.0186	0.0051	0.0059	0.0014	0.059	0.0303	0.0192	0.025	0.0642	0.0175	0.0895	6e-04
7	rs77495690	97498162	0.94	0.298643641979994	0.95	0.0943132253134139	181.469399341071	3.55489674901982	0.0112	0.011	0.0203	0.0051	0.1786	0.0062	0.0066	0.0627	7e-04	0.1024	0.1246	0.0211	0.001	0.109	0.0188	0.0052	0.006	0.0014	0.0561	0.0304	0.0193	0.025	0.0645	0.0176	0.0898	6e-04
7	rs3735557	97499082	0.94	0.298643641979994	0.95	0.0943132253134139	179.798082920155	3.50779069786377	0.0112	0.011	0.0203	0.0051	0.1786	0.0062	0.0066	0.0627	7e-04	0.1024	0.1247	0.0211	0.001	0.1091	0.0188	0.0052	0.006	0.0013	0.0559	0.0304	0.0193	0.025	0.0645	0.0176	0.0898	6e-04
7	rs72615155	97501888	0.94	0.298643641979994	0.95	0.0943132253134139	165.249155664247	3.0905383994695	0.0112	0.011	0.0202	0.0051	0.179	0.0062	0.0066	0.063	7e-04	0.1025	0.1249	0.0211	0.001	0.1087	0.0189	0.0052	0.006	0.0013	0.0538	0.0306	0.0194	0.0251	0.0649	0.0176	0.0901	6e-04
7	rs111637838	97555283	0.99	0.165875049708709	0.95	0.0943132253134139	1.62440925062885	0.0639534622082735	0.0116	0.0112	0.0218	0.0052	0.1827	0.0066	0.0064	0.0673	0.0013	0.1045	0.1289	0.0226	0.0013	0.1095	0.0219	0.0058	0.0061	0.0013	0.011	0.0333	0.021	0.0271	0.0708	0.0194	0.095	0.0012
7	rs112831000	97556867	0.99	0.165875049708709	0.96	0.0801626552665664	1.38347824733681	0.0671703131928342	0.0116	0.0112	0.0218	0.0052	0.1827	0.0066	0.0065	0.0673	0.0013	0.1045	0.129	0.0226	0.0013	0.1095	0.0219	0.0058	0.0061	0.0013	0.0106	0.0333	0.021	0.0272	0.0708	0.0194	0.095	0.0013
7	rs13234134	97568279	0.99	0.165875049708709	0.95	0.0943132253134139	0.306202315265155	0.111889973197969	0.0117	0.0112	0.022	0.0052	0.1829	0.0067	0.0065	0.0677	0.0013	0.1047	0.1292	0.0227	0.0014	0.1095	0.0221	0.0058	0.0061	0.0013	0.0075	0.0335	0.0211	0.0273	0.0713	0.0196	0.0954	0.0013
7	rs6943540	97574418	0.99	0.165875049708709	0.95	0.0943132253134139	0.201751888488805	0.126836312387972	0.0117	0.0113	0.022	0.0051	0.1825	0.0067	0.0065	0.068	0.0014	0.1046	0.1292	0.0228	0.0014	0.1096	0.0223	0.0059	0.0061	0.0013	0.0067	0.0335	0.021	0.0274	0.0714	0.0196	0.0955	0.0013
7	rs117064223	97582491	0.99	0.165875049708709	0.96	0.0801626552665664	0.129617205182287	0.148737755876929	0.0117	0.0113	0.0221	0.0052	0.1822	0.0068	0.0065	0.0684	0.0014	0.1046	0.1292	0.0228	0.0015	0.1097	0.0225	0.0059	0.0061	0.0013	0.0058	0.0334	0.0208	0.0274	0.0715	0.0197	0.0955	0.0014
7	rs111427138	97592354	0.99	0.165875049708709	0.96	0.0801626552665664	0.0623698450088207	0.201144429922278	0.0117	0.0113	0.022	0.0052	0.1827	0.0069	0.0065	0.0687	0.0015	0.1048	0.1291	0.0228	0.0015	0.1097	0.0228	0.006	0.0061	0.0013	0.0043	0.0334	0.0205	0.0273	0.0718	0.0199	0.0955	0.0014
7	rs13245475	97601052	0.99	0.165875049708709	0.96	0.0801626552665664	0.0518572566238713	0.232036267690517	0.0117	0.0113	0.022	0.0052	0.1828	0.0069	0.0065	0.0687	0.0015	0.1048	0.1291	0.0228	0.0015	0.1097	0.0229	0.0061	0.0061	0.0013	0.0039	0.0334	0.0204	0.0273	0.0718	0.02	0.0955	0.0014
7	rs73140974	97602653	0.99	0.165875049708709	0.96	0.0801626552665664	0.0489376719141511	0.216730804214747	0.0117	0.0113	0.0221	0.0052	0.1828	0.0069	0.0065	0.0688	0.0015	0.1048	0.1291	0.0229	0.0015	0.1097	0.023	0.0061	0.0061	0.0013	0.0038	0.0334	0.0204	0.0274	0.0719	0.02	0.0953	0.0014
7	rs10233446	97603977	0.99	0.165875049708709	0.96	0.0801626552665664	0.048213505404993	0.215658341327121	0.0117	0.0113	0.0221	0.0052	0.1828	0.0069	0.0065	0.0688	0.0015	0.1048	0.1291	0.0229	0.0015	0.1097	0.023	0.0061	0.0061	0.0013	0.0038	0.0334	0.0204	0.0274	0.0719	0.02	0.0953	0.0014
7	Affx-37263956	97610805	0.99	0.165875049708709	0.96	0.0801626552665664	0.0328511868552581	0.262492136675209	0.0119	0.0114	0.0219	0.0052	0.1831	0.007	0.0065	0.0693	0.0015	0.1048	0.1293	0.0228	0.0016	0.11	0.0233	0.0062	0.0061	0.0013	0.0025	0.0333	0.0204	0.0273	0.0719	0.02	0.0949	0.0014
7	rs117054487	97616032	0.99	0.165875049708709	0.97	0.0677063307338505	0.032471542265934	0.323596878928943	0.012	0.0114	0.0216	0.0053	0.1833	0.007	0.0065	0.0696	0.0015	0.105	0.1294	0.0228	0.0016	0.1101	0.0235	0.0062	0.0061	0.0013	0.0013	0.0333	0.0205	0.0273	0.0719	0.0201	0.0946	0.0014
7	rs111371470	97616244	0.99	0.165875049708709	0.97	0.0677063307338505	0.0323132544560394	0.322259952932859	0.0121	0.0114	0.0216	0.0053	0.1833	0.007	0.0065	0.0696	0.0015	0.1051	0.1294	0.0228	0.0016	0.1101	0.0235	0.0062	0.0061	0.0013	0.0013	0.0333	0.0205	0.0273	0.0719	0.0201	0.0946	0.0014
7	rs3757456	97619468	0.99	0.165875049708709	0.97	0.0677063307338505	0.0324959423270601	0.32627560388876	0.0121	0.0114	0.0215	0.0053	0.1833	0.007	0.0065	0.0696	0.0015	0.105	0.1293	0.0228	0.0016	0.11	0.0235	0.0063	0.0061	0.0013	0.0013	0.0332	0.0205	0.0273	0.072	0.0201	0.0945	0.0014
7	rs13438327	97620691	0.99	0.165875049708709	0.97	0.0677063307338505	0.0325447809508494	0.33631659980073	0.0121	0.0114	0.0215	0.0053	0.1833	0.007	0.0065	0.0697	0.0015	0.105	0.1293	0.0228	0.0016	0.11	0.0235	0.0063	0.0061	0.0013	0.0013	0.0332	0.0205	0.0273	0.072	0.0201	0.0945	0.0014
7	rs117025842	97623411	0.99	0.165875049708709	0.98	0.0568119256469769	0.0329866425263441	0.342606058162097	0.0121	0.0114	0.0214	0.0053	0.1832	0.007	0.0065	0.0697	0.0015	0.105	0.1293	0.0228	0.0016	0.11	0.0236	0.0063	0.0061	0.0013	0.0013	0.0331	0.0205	0.0273	0.0721	0.0201	0.0944	0.0014
7	rs13246032	97625644	0.99	0.165875049708709	0.98	0.0568119256469769	0.0298191951370272	0.325300772011758	0.0123	0.0114	0.0212	0.0054	0.1828	0.007	0.0065	0.0701	0.0016	0.1049	0.1295	0.023	0.0017	0.1095	0.0238	0.0064	0.0061	0.0014	0.0013	0.0328	0.0205	0.0273	0.0726	0.0203	0.0939	0.0015
7	rs11762451	97627172	1	0.145626599290586	0.98	0.0568119256469769	0.0199598127429817	0.282932830997095	0.0132	0.0115	0.0211	0.0054	0.1822	0.007	0.0065	0.0702	0.0016	0.1046	0.1296	0.0232	0.0017	0.1093	0.024	0.0065	0.006	0.0015	0.0013	0.0326	0.0204	0.0273	0.0728	0.0203	0.0934	0.0015
7	rs58972096	97627998	1	0.145626599290586	0.98	0.0568119256469769	0.0204906676227931	0.29138123765663	0.0133	0.0116	0.021	0.0054	0.1819	0.0069	0.0065	0.0707	0.0015	0.1044	0.1295	0.0234	0.0017	0.109	0.0242	0.0065	0.006	0.0015	0.0013	0.0324	0.0204	0.0273	0.0731	0.0203	0.0933	0.0014
7	rs3847052	97629056	1	0.145626599290586	0.98	0.0568119256469769	0.0152437412542546	0.265579407875778	0.0134	0.0117	0.0207	0.0054	0.1813	0.0069	0.0064	0.0713	0.0015	0.1041	0.1295	0.0237	0.0018	0.1085	0.0244	0.0065	0.0061	0.0016	0.0013	0.0321	0.0205	0.0274	0.0734	0.0203	0.0932	0.0014
7	rs56310266	97629900	1.01	0.127260826833158	0.98	0.0568119256469769	0.0137974156633859	0.233794382761403	0.0135	0.0118	0.0203	0.0054	0.181	0.0067	0.0064	0.0718	0.0014	0.1038	0.1291	0.024	0.0018	0.108	0.0246	0.0065	0.0062	0.0017	0.0013	0.0325	0.0207	0.0274	0.0739	0.0202	0.0934	0.0013
7	rs113543507	97633767	1.01	0.127260826833158	0.98	0.0568119256469769	0.0167990780813466	0.169888028207059	0.014	0.012	0.0192	0.0052	0.1796	0.0057	0.0061	0.0745	0.0012	0.1024	0.1272	0.0256	0.0021	0.1051	0.0246	0.0062	0.0064	0.0021	0.0012	0.0339	0.0213	0.0277	0.0766	0.0194	0.0944	0.0011
7	rs35785656	97634625	1.01	0.127260826833158	0.98	0.0568119256469769	0.0202544524126909	0.196762943231007	0.0141	0.012	0.019	0.0051	0.1795	0.0055	0.006	0.0749	0.0012	0.1022	0.1268	0.0258	0.0022	0.1045	0.0245	0.0061	0.0065	0.0022	0.0012	0.0342	0.0214	0.0277	0.077	0.0192	0.0946	0.001
7	rs1180774	97637823	1	0.145626599290586	0.98	0.0568119256469769	0.0167838819518682	0.188507908465987	0.0142	0.0122	0.0188	0.0051	0.1794	0.0052	0.0059	0.0755	0.0012	0.102	0.126	0.0259	0.0022	0.1044	0.0245	0.0059	0.0065	0.0023	0.0012	0.0346	0.0217	0.028	0.0774	0.0194	0.0945	0.001
7	rs61191325	97639679	1	0.145626599290586	0.98	0.0568119256469769	0.0168371125871352	0.180172472046848	0.0142	0.0122	0.0188	0.0051	0.1794	0.0052	0.0059	0.0755	0.0012	0.102	0.126	0.0259	0.0022	0.1043	0.0244	0.0059	0.0065	0.0023	0.0012	0.0347	0.0217	0.0281	0.0774	0.0195	0.0946	0.001
7	rs116992929	97641265	1	0.145626599290586	0.98	0.0568119256469769	0.0168066799321978	0.166834099254973	0.0142	0.0122	0.0188	0.0051	0.1795	0.0052	0.0058	0.0756	0.0012	0.1021	0.1259	0.0259	0.0022	0.1043	0.0244	0.0059	0.0065	0.0023	0.0011	0.0347	0.0216	0.0281	0.0773	0.0195	0.0947	0.001
7	rs12669058	97642397	1	0.145626599290586	0.99	0.0473477484867341	0.0169669027151791	0.16136683400676	0.0142	0.0122	0.0187	0.005	0.1795	0.0052	0.0059	0.0757	0.0012	0.102	0.1259	0.0259	0.0022	0.1044	0.0245	0.0059	0.0064	0.0023	0.0011	0.0347	0.0216	0.028	0.0774	0.0195	0.0947	0.001
7	rs115859430	97652969	1	0.145626599290586	0.99	0.0473477484867341	0.0169592477488071	0.174754481808434	0.0143	0.0122	0.0185	0.0049	0.1795	0.005	0.0057	0.0761	0.0012	0.1017	0.1259	0.0258	0.0022	0.1048	0.0244	0.0056	0.0063	0.0022	0.0011	0.0348	0.0218	0.0281	0.0774	0.0193	0.0951	9e-04
7	rs740209	97653811	1	0.145626599290586	0.99	0.0473477484867341	0.0173140062951478	0.178259627940025	0.0143	0.0122	0.0184	0.0049	0.1795	0.005	0.0057	0.0763	0.0012	0.1016	0.126	0.0257	0.0022	0.1048	0.0244	0.0055	0.0063	0.0022	0.0011	0.0348	0.0219	0.0281	0.0775	0.0193	0.0952	9e-04
7	rs1799061	97654595	1	0.145626599290586	0.99	0.0473477484867341	0.0165195802312426	0.170679278220969	0.0144	0.0123	0.0183	0.0049	0.1795	0.0049	0.0056	0.0764	0.0012	0.1015	0.126	0.0257	0.0022	0.1049	0.0243	0.0054	0.0063	0.0022	0.0011	0.0348	0.0219	0.0282	0.0774	0.0193	0.0954	9e-04
7	rs62477937	97658446	1	0.145626599290586	0.99	0.0473477484867341	0.0129939041811636	0.150911752819125	0.0146	0.0125	0.018	0.0047	0.1771	0.0048	0.0053	0.0772	0.0011	0.1012	0.1269	0.0255	0.0022	0.1047	0.0242	0.0053	0.0062	0.0021	9e-04	0.0345	0.0222	0.029	0.0785	0.019	0.0964	9e-04
7	rs116960504	97663614	1.01	0.127260826833158	0.99	0.0473477484867341	0.014990577501625	0.172364936005545	0.0146	0.0125	0.0175	0.0045	0.1776	0.0045	0.005	0.0775	0.001	0.1011	0.1279	0.0252	0.0021	0.1048	0.0241	0.005	0.006	0.002	8e-04	0.0344	0.0223	0.0291	0.0788	0.0189	0.0967	8e-04
7	rs78874154	97671460	1.01	0.127260826833158	0.99	0.0473477484867341	0.0196682964202673	0.235005566912277	0.0147	0.0125	0.0171	0.0042	0.1783	0.0041	0.0046	0.0777	0.001	0.1011	0.129	0.0249	0.002	0.1048	0.024	0.0045	0.0058	0.0019	6e-04	0.0344	0.0225	0.0292	0.0794	0.0188	0.0973	7e-04
7	rs3847054	97680356	1.01	0.127260826833158	0.99	0.0473477484867341	0.0176505167545119	0.22864215522869	0.0147	0.0125	0.0171	0.0042	0.1785	0.0041	0.0046	0.0777	9e-04	0.1012	0.1292	0.0248	0.0019	0.1048	0.0239	0.0044	0.0058	0.0019	6e-04	0.0343	0.0225	0.0291	0.0796	0.0188	0.0974	7e-04
7	rs3847055	97680645	1.01	0.127260826833158	0.99	0.0473477484867341	0.0172674277840286	0.221902871744182	0.0147	0.0125	0.0171	0.0042	0.1785	0.0041	0.0046	0.0777	9e-04	0.1012	0.1292	0.0248	0.0019	0.1049	0.0239	0.0044	0.0058	0.0019	6e-04	0.0343	0.0225	0.0291	0.0796	0.0188	0.0974	7e-04
7	rs7779795	97680802	1.01	0.127260826833158	0.99	0.0473477484867341	0.0173762540807779	0.224612420923596	0.0147	0.0125	0.0171	0.0042	0.1785	0.0041	0.0046	0.0777	9e-04	0.1012	0.1292	0.0248	0.0019	0.1048	0.0239	0.0044	0.0058	0.0019	6e-04	0.0343	0.0225	0.0291	0.0796	0.0188	0.0974	7e-04
7	rs12704958	97686264	1.01	0.127260826833158	1	0.0391838568150044	0.0193545863245637	0.236881354710373	0.0147	0.0126	0.0171	0.0041	0.1784	0.004	0.0046	0.0778	9e-04	0.1014	0.1293	0.0248	0.0019	0.1048	0.0239	0.0044	0.0058	0.0019	5e-04	0.0343	0.0225	0.029	0.0796	0.0188	0.0974	7e-04
7	rs1799049	97691889	1.01	0.127260826833158	1	0.0391838568150044	0.0219223570032764	0.244432118962801	0.0147	0.0126	0.0171	0.0041	0.1783	0.0039	0.0045	0.0779	9e-04	0.1021	0.1294	0.0248	0.0019	0.1048	0.0238	0.0043	0.0057	0.0018	5e-04	0.0345	0.0224	0.0286	0.0797	0.0186	0.0975	7e-04
7	rs705308	97695363	1.01	0.127260826833158	1.01	0.0321931958856115	0.0205698477100997	0.233574384272801	0.0147	0.0126	0.0171	0.0041	0.1783	0.0039	0.0045	0.0779	9e-04	0.1022	0.1294	0.0248	0.0019	0.1048	0.0238	0.0043	0.0057	0.0018	5e-04	0.0346	0.0224	0.0285	0.0797	0.0186	0.0975	7e-04
7	rs1626543	97702660	1.01	0.127260826833158	1.02	0.0262527243843747	0.0198393993541814	0.224069653087461	0.0147	0.0126	0.0171	0.0041	0.1782	0.0039	0.0044	0.0779	9e-04	0.1022	0.1295	0.0251	0.0019	0.1047	0.0238	0.0043	0.0057	0.0018	5e-04	0.0346	0.0224	0.0285	0.0796	0.0186	0.0974	7e-04
7	rs62479768	97715892	1.01	0.127260826833158	1.02	0.0262527243843747	0.0179199634977115	0.198115648868462	0.0148	0.0127	0.0171	0.0041	0.1783	0.0039	0.0044	0.078	9e-04	0.1022	0.1297	0.0251	0.0019	0.1046	0.0238	0.0042	0.0057	0.0018	5e-04	0.0345	0.0224	0.0285	0.0795	0.0187	0.0975	7e-04
7	rs13247901	97722987	1.01	0.127260826833158	1	0.0391838568150044	0.0174152420929722	0.193549903792206	0.0148	0.0127	0.0171	0.0041	0.1783	0.0039	0.0044	0.078	9e-04	0.1022	0.1297	0.0251	0.0019	0.1045	0.0238	0.0042	0.0057	0.0018	5e-04	0.0344	0.0224	0.0285	0.0795	0.0187	0.0975	7e-04
7	rs75561970	97731881	1.01	0.127260826833158	1	0.0391838568150044	0.0166853529671427	0.182801415270337	0.0148	0.0127	0.017	0.0041	0.1784	0.0038	0.0044	0.0781	9e-04	0.1021	0.1297	0.0252	0.0018	0.1045	0.0238	0.0042	0.0057	0.0018	5e-04	0.0344	0.0224	0.0285	0.0795	0.0187	0.0974	7e-04
7	rs73149197	97732680	1.01	0.127260826833158	1	0.0391838568150044	0.0166853529671427	0.182294833329687	0.0148	0.0127	0.017	0.0041	0.1784	0.0038	0.0044	0.0781	9e-04	0.1021	0.1297	0.0252	0.0018	0.1045	0.0238	0.0042	0.0057	0.0018	5e-04	0.0344	0.0224	0.0285	0.0795	0.0187	0.0974	7e-04
7	rs77682369	97735307	1.01	0.127260826833158	1	0.0391838568150044	0.0166551219915809	0.181384203457618	0.0148	0.0127	0.017	0.004	0.1785	0.0038	0.0044	0.0781	9e-04	0.1021	0.1298	0.0252	0.0018	0.1044	0.0238	0.0042	0.0058	0.0018	5e-04	0.0344	0.0224	0.0285	0.0795	0.0187	0.0974	7e-04
7	rs3735252	97736577	1.01	0.127260826833158	0.99	0.0473477484867341	0.0165346002637235	0.183816025136893	0.0149	0.0127	0.017	0.004	0.1785	0.0038	0.0043	0.0781	9e-04	0.1022	0.1298	0.0253	0.0017	0.1044	0.0238	0.0042	0.0057	0.0018	5e-04	0.0344	0.0224	0.0286	0.0795	0.0187	0.0974	7e-04
7	rs2394824	97739317	1.01	0.127260826833158	0.99	0.0473477484867341	0.014837404474403	0.183409950093433	0.0151	0.0128	0.017	0.0037	0.1785	0.0037	0.0042	0.0781	9e-04	0.1022	0.1298	0.0255	0.0018	0.1043	0.0238	0.0041	0.0056	0.0018	5e-04	0.0343	0.0224	0.0286	0.0795	0.0187	0.0975	7e-04
7	rs6951240	97741763	1.01	0.127260826833158	0.99	0.0473477484867341	0.0148651676272657	0.183714477515558	0.0151	0.0128	0.017	0.0037	0.1785	0.0037	0.0042	0.0782	9e-04	0.1022	0.1299	0.0255	0.0018	0.1043	0.0237	0.0041	0.0056	0.0018	5e-04	0.0343	0.0224	0.0286	0.0795	0.0187	0.0975	7e-04
7	rs59583865	97752459	1.01	0.127260826833158	0.99	0.0473477484867341	0.0143983924661465	0.182396111102832	0.0151	0.0128	0.017	0.0037	0.1785	0.0037	0.0042	0.0782	9e-04	0.1022	0.1299	0.0256	0.0018	0.1043	0.0237	0.0041	0.0056	0.0018	5e-04	0.0343	0.0224	0.0286	0.0795	0.0187	0.0974	7e-04
7	rs17169406	97788809	1.01	0.127260826833158	0.99	0.0473477484867341	0.0137580241838419	0.191795525003368	0.0152	0.0128	0.017	0.0037	0.1785	0.0038	0.0042	0.0782	9e-04	0.1022	0.13	0.0256	0.0018	0.1042	0.0237	0.004	0.0056	0.0017	5e-04	0.0342	0.0224	0.0286	0.0795	0.0187	0.0975	7e-04
7	rs75522698	97799776	1.01	0.127260826833158	0.99	0.0473477484867341	0.0122498470796142	0.197178827838367	0.0152	0.0128	0.0171	0.0037	0.1782	0.0037	0.0041	0.0783	9e-04	0.1023	0.1304	0.0256	0.0018	0.1042	0.0234	0.004	0.0056	0.0018	5e-04	0.0343	0.0224	0.0284	0.0795	0.0186	0.0976	8e-04
7	rs41278839	97801051	1.01	0.127260826833158	0.99	0.0473477484867341	0.0121180633606703	0.196451224054656	0.0152	0.0128	0.0171	0.0037	0.1782	0.0037	0.0041	0.0783	9e-04	0.1023	0.1304	0.0256	0.0018	0.1042	0.0234	0.004	0.0056	0.0018	5e-04	0.0343	0.0224	0.0284	0.0795	0.0186	0.0976	8e-04
7	rs73151146	97804176	1.01	0.127260826833158	0.99	0.0473477484867341	0.0118694266942846	0.197386881057741	0.0152	0.0128	0.0171	0.0037	0.1783	0.0037	0.0041	0.0783	9e-04	0.1022	0.1304	0.0256	0.0018	0.1042	0.0234	0.004	0.0056	0.0017	5e-04	0.0343	0.0224	0.0284	0.0796	0.0186	0.0976	8e-04
7	rs117674721	97806671	1.01	0.127260826833158	0.99	0.0473477484867341	0.0116477818402406	0.195724527824818	0.0152	0.0128	0.0171	0.0037	0.1783	0.0037	0.0041	0.0783	9e-04	0.1022	0.1304	0.0256	0.0018	0.1042	0.0234	0.004	0.0056	0.0017	5e-04	0.0343	0.0224	0.0284	0.0795	0.0186	0.0976	8e-04
7	rs74609604	97807644	1.01	0.127260826833158	0.99	0.0473477484867341	0.0116130711093021	0.195724527824818	0.0152	0.0128	0.0171	0.0037	0.1783	0.0037	0.0041	0.0783	9e-04	0.1022	0.1304	0.0256	0.0018	0.1042	0.0234	0.004	0.0056	0.0017	5e-04	0.0343	0.0224	0.0284	0.0795	0.0186	0.0976	8e-04
7	rs73151153	97809258	1.01	0.127260826833158	0.99	0.0473477484867341	0.0116072935410847	0.196243503868553	0.0152	0.0128	0.0171	0.0037	0.1783	0.0037	0.0041	0.0783	9e-04	0.1022	0.1304	0.0256	0.0018	0.1042	0.0234	0.004	0.0056	0.0017	5e-04	0.0343	0.0224	0.0284	0.0795	0.0186	0.0976	8e-04
7	rs9641231	97809320	1.01	0.127260826833158	0.99	0.0473477484867341	0.0116130711093021	0.196243503868553	0.0152	0.0128	0.0171	0.0037	0.1783	0.0037	0.0041	0.0783	9e-04	0.1022	0.1304	0.0256	0.0018	0.1042	0.0234	0.004	0.0056	0.0017	5e-04	0.0343	0.0224	0.0284	0.0795	0.0186	0.0976	8e-04
7	rs6465657	97816327	1.01	0.127260826833158	0.99	0.0473477484867341	0.0116767668516848	0.19863675037244	0.0152	0.0128	0.0172	0.0037	0.1783	0.0037	0.0041	0.0783	9e-04	0.1022	0.1304	0.0256	0.0018	0.1042	0.0234	0.0039	0.0056	0.0017	5e-04	0.0343	0.0224	0.0284	0.0795	0.0186	0.0976	8e-04
7	rs56204700	97821855	1.01	0.127260826833158	0.99	0.0473477484867341	0.0113495281044286	0.202822067705051	0.0152	0.0128	0.0172	0.0037	0.1782	0.0037	0.0041	0.0783	9e-04	0.1022	0.1305	0.0256	0.0018	0.1043	0.0234	0.0039	0.0055	0.0017	5e-04	0.0343	0.0224	0.0284	0.0795	0.0186	0.0976	8e-04
7	rs11765552	97822115	1.01	0.127260826833158	0.99	0.0473477484867341	0.011326825529128	0.203242205344153	0.0152	0.0128	0.0172	0.0037	0.1782	0.0037	0.0041	0.0783	9e-04	0.1022	0.1305	0.0256	0.0018	0.1043	0.0234	0.0039	0.0055	0.0017	5e-04	0.0343	0.0224	0.0284	0.0795	0.0186	0.0976	8e-04
7	rs79507752	97826050	1.01	0.127260826833158	0.99	0.0473477484867341	0.0116709655260405	0.212025115407656	0.0152	0.0128	0.0172	0.0037	0.1782	0.0037	0.0041	0.0783	9e-04	0.1022	0.1305	0.0256	0.0018	0.1043	0.0234	0.0039	0.0055	0.0017	5e-04	0.0343	0.0224	0.0284	0.0795	0.0186	0.0976	8e-04
7	rs45488394	97832980	1.01	0.127260826833158	0.99	0.0473477484867341	0.0165195802312426	0.251719950842985	0.0152	0.0128	0.0172	0.0037	0.1783	0.0037	0.0041	0.0783	8e-04	0.1022	0.1305	0.0256	0.0018	0.1042	0.0234	0.0039	0.0055	0.0017	5e-04	0.0343	0.0224	0.0284	0.0795	0.0186	0.0976	8e-04
7	rs10230846	97842791	1.02	0.110678017971113	0.99	0.0473477484867341	0.0172907055477394	0.230282445948901	0.0152	0.0128	0.0172	0.0036	0.1784	0.0037	0.004	0.0783	8e-04	0.1022	0.1306	0.0256	0.0018	0.104	0.0233	0.0039	0.0055	0.0017	5e-04	0.0343	0.0225	0.0284	0.0795	0.0186	0.0976	8e-04
7	rs74328066	97845281	1.02	0.110678017971113	0.99	0.0473477484867341	0.0152295943331578	0.216838146748	0.0152	0.013	0.0172	0.0035	0.1785	0.0037	0.004	0.0783	8e-04	0.1022	0.1309	0.0257	0.0018	0.1036	0.0232	0.0038	0.0054	0.0017	6e-04	0.0344	0.0226	0.0285	0.0795	0.0185	0.0975	9e-04
7	rs11762014	97852399	1.03	0.0957762513390589	0.99	0.0473477484867341	0.0117290761583245	0.215015704964201	0.0155	0.0139	0.0173	0.003	0.1788	0.0036	0.0038	0.0782	0.0011	0.1019	0.1319	0.026	0.0018	0.1016	0.0225	0.0035	0.005	0.0016	7e-04	0.0344	0.0231	0.0286	0.0798	0.0186	0.0977	0.0013
7	rs61745947	97852443	1.03	0.0957762513390589	0.99	0.0473477484867341	0.0115094044968168	0.213732330589478	0.0155	0.0139	0.0173	0.003	0.1788	0.0036	0.0038	0.0782	0.0011	0.1019	0.1319	0.026	0.0018	0.1016	0.0225	0.0035	0.005	0.0016	7e-04	0.0344	0.0231	0.0286	0.0798	0.0186	0.0977	0.0013
7	rs747632	97859060	1.03	0.0957762513390589	0.99	0.0473477484867341	0.0101455533045242	0.218773296089836	0.0156	0.0142	0.0172	0.0028	0.1797	0.0035	0.0037	0.0782	0.0012	0.1015	0.1321	0.0261	0.0018	0.1012	0.022	0.0034	0.0048	0.0017	8e-04	0.0343	0.0232	0.0286	0.0794	0.0186	0.0977	0.0014
7	rs34304553	97861407	1.03	0.0957762513390589	0.99	0.0473477484867341	0.00950382394433928	0.21223826975051	0.0156	0.0142	0.0172	0.0028	0.1797	0.0036	0.0038	0.0782	0.0012	0.1016	0.1321	0.0261	0.0018	0.1012	0.022	0.0034	0.0049	0.0017	8e-04	0.0343	0.0232	0.0286	0.0792	0.0186	0.0979	0.0014
7	rs118053816	97865802	1.03	0.0957762513390589	0.99	0.0473477484867341	0.0104410519973866	0.231487736252763	0.0156	0.0142	0.0172	0.0028	0.1798	0.0036	0.0038	0.0783	0.0012	0.1016	0.1321	0.0261	0.0018	0.1012	0.0219	0.0034	0.0049	0.0017	8e-04	0.0343	0.0233	0.0286	0.0791	0.0186	0.0978	0.0015
7	rs17169479	97868033	1.03	0.0957762513390589	0.99	0.0473477484867341	0.0103241987957703	0.234785201672574	0.0156	0.0142	0.0172	0.0028	0.1798	0.0036	0.0038	0.0783	0.0012	0.1016	0.1321	0.0261	0.0018	0.1012	0.0219	0.0034	0.0049	0.0017	8e-04	0.0343	0.0233	0.0286	0.079	0.0186	0.0978	0.0015
7	rs6947208	97912204	1.03	0.0957762513390589	0.99	0.0473477484867341	0.00900727113083677	0.258847792122691	0.0156	0.0142	0.0173	0.0028	0.1805	0.0037	0.0039	0.0783	0.0013	0.1014	0.1317	0.026	0.002	0.1014	0.0213	0.0034	0.0049	0.0017	8e-04	0.0344	0.0235	0.0286	0.0787	0.0185	0.0975	0.0016
7	rs76446760	97919173	1.03	0.0957762513390589	0.99	0.0473477484867341	0.00899297158201826	0.258393372625069	0.0156	0.0142	0.0173	0.0028	0.1805	0.0037	0.0039	0.0783	0.0013	0.1014	0.1318	0.026	0.0019	0.1014	0.0213	0.0034	0.0049	0.0017	8e-04	0.0344	0.0235	0.0286	0.0787	0.0185	0.0975	0.0016
7	rs62479857	97920700	1.03	0.0957762513390589	0.99	0.0473477484867341	0.00911747615016957	0.260554092563123	0.0156	0.0142	0.0173	0.0028	0.1805	0.0037	0.0039	0.0783	0.0013	0.1014	0.1318	0.026	0.0019	0.1014	0.0213	0.0034	0.0049	0.0017	8e-04	0.0344	0.0235	0.0286	0.0787	0.0185	0.0975	0.0016
7	rs75017268	97929046	1.03	0.0957762513390589	0.99	0.0473477484867341	0.00803855492775521	0.226678834282372	0.0157	0.0143	0.0173	0.0028	0.1805	0.0037	0.0039	0.0783	0.0013	0.1014	0.1318	0.026	0.0019	0.1015	0.0213	0.0034	0.0049	0.0018	8e-04	0.0343	0.0235	0.0286	0.0787	0.0185	0.0974	0.0016
7	rs736753	97931489	1.03	0.0957762513390589	0.99	0.0473477484867341	0.00802107743041173	0.225699239170223	0.0157	0.0143	0.0173	0.0028	0.1805	0.0037	0.0039	0.0783	0.0013	0.1014	0.1318	0.026	0.0019	0.1015	0.0213	0.0034	0.0049	0.0018	8e-04	0.0343	0.0235	0.0286	0.0787	0.0185	0.0974	0.0016
7	rs62478168	97940472	1.03	0.0957762513390589	0.99	0.0473477484867341	0.00802107743041173	0.225699239170223	0.0157	0.0143	0.0173	0.0028	0.1805	0.0037	0.0039	0.0783	0.0013	0.1014	0.1318	0.026	0.0019	0.1015	0.0213	0.0034	0.0049	0.0018	8e-04	0.0343	0.0235	0.0286	0.0787	0.0185	0.0974	0.0016
7	rs79054125	97945073	1.03	0.0957762513390589	0.99	0.0473477484867341	0.00803418282582982	0.226352149273201	0.0157	0.0143	0.0173	0.0028	0.1805	0.0037	0.0039	0.0783	0.0013	0.1014	0.1318	0.026	0.0019	0.1015	0.0213	0.0034	0.0049	0.0018	8e-04	0.0343	0.0235	0.0286	0.0787	0.0185	0.0974	0.0016
7	rs71563560	97953108	1.03	0.0957762513390589	0.99	0.0473477484867341	0.00789092091106277	0.227114652465071	0.0156	0.0143	0.0173	0.0028	0.1806	0.0037	0.0039	0.0783	0.0013	0.1014	0.132	0.026	0.002	0.1014	0.0213	0.0034	0.0049	0.0018	8e-04	0.0343	0.0235	0.0285	0.0786	0.0185	0.0974	0.0016
7	rs74723350	97954221	1.03	0.0957762513390589	0.99	0.0473477484867341	0.00787799472002091	0.226243288321223	0.0156	0.0143	0.0173	0.0028	0.1806	0.0037	0.0039	0.0783	0.0013	0.1014	0.132	0.026	0.002	0.1014	0.0213	0.0034	0.0049	0.0018	8e-04	0.0343	0.0235	0.0285	0.0786	0.0185	0.0974	0.0016
7	rs75530627	97982272	1.03	0.0957762513390589	0.99	0.0473477484867341	0.00738639367909906	0.247003115872989	0.0156	0.0143	0.0174	0.0028	0.1806	0.0037	0.0039	0.0782	0.0013	0.1014	0.1323	0.026	0.002	0.1014	0.0212	0.0034	0.0049	0.0018	8e-04	0.0343	0.0235	0.0285	0.0786	0.0185	0.0973	0.0016
7	rs3779195	97993362	1.03	0.0957762513390589	0.99	0.0473477484867341	0.00708785407193258	0.241202673904836	0.0156	0.0143	0.0174	0.0028	0.1806	0.0037	0.0039	0.0781	0.0013	0.1014	0.1324	0.026	0.002	0.1014	0.0212	0.0034	0.0048	0.0018	8e-04	0.0343	0.0235	0.0285	0.0786	0.0185	0.0973	0.0016
7	rs2107717	98005398	1.03	0.0957762513390589	0.99	0.0473477484867341	0.00652614226389121	0.273404264652528	0.0156	0.0143	0.0174	0.0028	0.1808	0.0037	0.0036	0.0781	0.0013	0.1015	0.1326	0.0259	0.002	0.1014	0.0212	0.0034	0.0046	0.0018	8e-04	0.0343	0.0236	0.0285	0.0786	0.0185	0.0972	0.0016
7	rs80177252	98012924	1.03	0.0957762513390589	0.99	0.0473477484867341	0.00658221392939055	0.285857716773013	0.0156	0.0143	0.0174	0.0028	0.1809	0.0037	0.0036	0.0781	0.0013	0.1015	0.1326	0.0259	0.002	0.1014	0.0212	0.0034	0.0046	0.0018	8e-04	0.0343	0.0236	0.0285	0.0786	0.0184	0.0972	0.0016
7	rs6967576	98016373	1.03	0.0957762513390589	0.99	0.0473477484867341	0.00641143011047286	0.277226858718505	0.0156	0.0143	0.0174	0.0028	0.1809	0.0037	0.0036	0.0782	0.0013	0.1015	0.1327	0.0259	0.002	0.1014	0.0212	0.0034	0.0046	0.0018	8e-04	0.0343	0.0236	0.0285	0.0786	0.0184	0.0972	0.0016
7	rs77001712	98020577	1.03	0.0957762513390589	0.99	0.0473477484867341	0.00756007621960556	0.303835793958286	0.0156	0.0143	0.0173	0.0028	0.1809	0.0037	0.0036	0.0782	0.0013	0.1015	0.1328	0.0259	0.002	0.1013	0.0212	0.0034	0.0046	0.0018	8e-04	0.0343	0.0236	0.0285	0.0786	0.0184	0.0972	0.0016
7	rs9649213	98021211	1.03	0.0957762513390589	0.99	0.0473477484867341	0.00742746598024266	0.30168960325458	0.0156	0.0143	0.0173	0.0028	0.1809	0.0037	0.0036	0.0782	0.0013	0.1015	0.1328	0.0259	0.002	0.1013	0.0212	0.0034	0.0046	0.0018	8e-04	0.0343	0.0236	0.0285	0.0786	0.0184	0.0972	0.0016
7	rs1688601	98028160	1.03	0.0957762513390589	0.99	0.0473477484867341	0.00813079003341309	0.322502909233952	0.0156	0.0143	0.0173	0.0028	0.1809	0.0037	0.0036	0.0782	0.0013	0.1015	0.1328	0.0259	0.002	0.1012	0.0212	0.0034	0.0046	0.0018	8e-04	0.0343	0.0236	0.0285	0.0786	0.0184	0.0972	0.0016
7	rs1688605	98039846	1.04	0.0824519171540817	0.99	0.0473477484867341	0.0146372673714521	0.413909335328692	0.0157	0.0144	0.0175	0.0028	0.1797	0.0038	0.0036	0.0783	0.0015	0.1015	0.1329	0.026	0.0022	0.101	0.0209	0.0033	0.0044	0.0021	0.0012	0.0335	0.0237	0.0288	0.0781	0.0188	0.0975	0.0017
7	rs7783611	98042527	1.04	0.0824519171540817	0.99	0.0473477484867341	0.0125655950366616	0.32189561956848	0.0158	0.0145	0.0175	0.0028	0.1782	0.0038	0.0036	0.0782	0.0015	0.1014	0.1334	0.0262	0.0022	0.1006	0.0209	0.0034	0.0043	0.0021	0.0012	0.0335	0.0237	0.0293	0.078	0.0191	0.0978	0.0017
7	rs117101953	98046720	1.04	0.0824519171540817	0.98	0.0568119256469769	0.0139823512990294	0.311503401974444	0.0158	0.0145	0.0176	0.003	0.1781	0.0038	0.0037	0.0782	0.0015	0.1013	0.1333	0.0263	0.0022	0.1004	0.0207	0.0035	0.0043	0.0021	0.0013	0.0335	0.0237	0.0294	0.0777	0.0191	0.0978	0.0017
7	rs10240312	98054504	1.05	0.0706003084525404	0.98	0.0568119256469769	0.0108909104001512	0.283517072647608	0.0158	0.0146	0.0177	0.0033	0.178	0.0039	0.0037	0.0783	0.0016	0.1009	0.1333	0.0264	0.0023	0.1002	0.0205	0.0035	0.0043	0.0021	0.0014	0.0336	0.0238	0.0295	0.0771	0.0192	0.0977	0.0018
7	rs117909588	98057220	1.05	0.0706003084525404	0.98	0.0568119256469769	0.0120823072294791	0.292560589846934	0.0158	0.0147	0.0178	0.0034	0.178	0.004	0.0038	0.0782	0.0016	0.1008	0.1333	0.0264	0.0023	0.1001	0.0203	0.0035	0.0043	0.0021	0.0015	0.0336	0.0238	0.0296	0.077	0.0193	0.0977	0.0018
7	rs57029323	98062756	1.05	0.0706003084525404	0.97	0.0677063307338505	0.0117815609865875	0.248460064998204	0.0159	0.0148	0.018	0.0034	0.1778	0.004	0.0038	0.0783	0.0017	0.1005	0.1334	0.0264	0.0023	0.0998	0.0201	0.0035	0.0043	0.0022	0.0016	0.0336	0.0239	0.0298	0.0767	0.0193	0.0977	0.0019
7	rs62480463	98064193	1.05	0.0706003084525404	0.97	0.0677063307338505	0.0159415844696262	0.268333068128423	0.0159	0.0148	0.018	0.0035	0.1777	0.0041	0.0038	0.0782	0.0017	0.1005	0.1335	0.0264	0.0023	0.0997	0.0201	0.0035	0.0042	0.0022	0.0016	0.0336	0.0239	0.0298	0.0767	0.0193	0.0977	0.0019
7	rs36023578	98082137	1.05	0.0706003084525404	0.96	0.0801626552665664	0.0305257898840964	0.289262050115139	0.0162	0.0153	0.0187	0.0038	0.1769	0.0042	0.004	0.0773	0.002	0.1	0.1342	0.0262	0.0024	0.0991	0.0201	0.0035	0.0038	0.0023	0.002	0.0332	0.0243	0.0296	0.0767	0.0194	0.0972	0.0021
7	rs1994937	98092350	1.05	0.0706003084525404	0.96	0.0801626552665664	0.0275291076815955	0.308261677107082	0.0162	0.0153	0.0187	0.0038	0.1768	0.0042	0.004	0.0773	0.002	0.0999	0.1343	0.0262	0.0024	0.0991	0.0201	0.0035	0.0038	0.0023	0.002	0.0332	0.0243	0.0296	0.0767	0.0194	0.0972	0.0021
7	rs903453	98092368	1.05	0.0706003084525404	0.96	0.0801626552665664	0.027910966605757	0.311142711991857	0.0162	0.0153	0.0187	0.0038	0.1768	0.0042	0.004	0.0773	0.002	0.0999	0.1343	0.0262	0.0024	0.0991	0.0201	0.0035	0.0038	0.0023	0.002	0.0332	0.0243	0.0296	0.0766	0.0194	0.0972	0.0021
7	rs817930	98100497	1.05	0.0706003084525404	0.96	0.0801626552665664	0.0240400929336937	0.309101153825317	0.0163	0.0154	0.0187	0.0038	0.1768	0.0042	0.004	0.0771	0.002	0.0999	0.1342	0.0262	0.0024	0.0992	0.0201	0.0035	0.0038	0.0023	0.002	0.0332	0.0243	0.0296	0.0766	0.0194	0.0973	0.0021
7	rs11769338	98105860	1.05	0.0706003084525404	0.96	0.0801626552665664	0.0335198983050292	0.365447050112352	0.0163	0.0154	0.0188	0.0038	0.1772	0.0042	0.004	0.077	0.002	0.1	0.134	0.0263	0.0024	0.0992	0.0199	0.0034	0.0037	0.0023	0.0021	0.0331	0.0243	0.0296	0.0764	0.0194	0.0975	0.0021
7	rs2132046	98108471	1.05	0.0706003084525404	0.96	0.0801626552665664	0.0380858061609069	0.361799479870693	0.0163	0.0153	0.0188	0.0038	0.1772	0.0042	0.004	0.077	0.002	0.1001	0.1341	0.0263	0.0024	0.0992	0.0199	0.0034	0.0037	0.0023	0.0021	0.0331	0.0243	0.0296	0.0763	0.0194	0.0976	0.0021
7	rs9641240	98108948	1.05	0.0706003084525404	0.96	0.0801626552665664	0.0390480103119384	0.371633636829433	0.0163	0.0153	0.0188	0.0038	0.1772	0.0042	0.004	0.077	0.002	0.1001	0.1341	0.0263	0.0024	0.0992	0.0199	0.0034	0.0037	0.0023	0.0021	0.0331	0.0243	0.0296	0.0763	0.0194	0.0976	0.0021
7	rs2697484	98111389	1.05	0.0706003084525404	0.96	0.0801626552665664	0.0495385735251202	0.414300545224982	0.0163	0.0152	0.0188	0.0038	0.1772	0.0042	0.004	0.077	0.002	0.1	0.1341	0.0263	0.0024	0.0992	0.0199	0.0034	0.0037	0.0023	0.0021	0.0331	0.0243	0.0296	0.0763	0.0194	0.0976	0.0021
7	rs78457930	98115013	1.05	0.0706003084525404	0.96	0.0801626552665664	0.0607111980662835	0.454317691146511	0.0163	0.0152	0.0188	0.0038	0.1772	0.0042	0.004	0.0769	0.002	0.1	0.1341	0.0263	0.0025	0.0991	0.02	0.0034	0.0037	0.0023	0.0021	0.0331	0.0244	0.0295	0.0762	0.0194	0.0976	0.0021
7	rs6962441	98117161	1.06	0.0601162778244188	0.96	0.0801626552665664	0.0686318780835452	0.407533858690854	0.0163	0.0152	0.0188	0.0038	0.1772	0.0041	0.0039	0.0771	0.002	0.0997	0.1341	0.0263	0.0025	0.0991	0.02	0.0034	0.0037	0.0023	0.0021	0.0331	0.0244	0.0295	0.0762	0.0194	0.0976	0.0021
7	rs116986324	98118785	1.06	0.0601162778244188	0.94	0.110289943288055	0.0941768286143402	0.36343331417172	0.0164	0.0152	0.0187	0.0038	0.1769	0.0041	0.0039	0.0764	0.002	0.0999	0.1341	0.0265	0.0025	0.0988	0.0202	0.0035	0.0037	0.0024	0.0022	0.0332	0.0248	0.0292	0.0762	0.0193	0.0978	0.0021
7	rs76133154	98121216	1.07	0.0508949488002241	0.93	0.128223312274834	0.0891060699468327	0.19375665675354	0.0167	0.0152	0.0189	0.004	0.1743	0.0041	0.0038	0.072	0.0022	0.1009	0.1349	0.0275	0.0028	0.0974	0.0211	0.0037	0.0038	0.0029	0.0025	0.0332	0.0263	0.0282	0.077	0.0191	0.0991	0.0023
7	rs4144071	98124854	1.07	0.0508949488002241	0.93	0.128223312274834	0.0704082654020352	0.312586216985442	0.0169	0.0152	0.019	0.004	0.174	0.0041	0.0038	0.0705	0.0022	0.1011	0.1351	0.0278	0.0029	0.097	0.0215	0.0037	0.0038	0.003	0.0027	0.0332	0.0268	0.0278	0.0768	0.0191	0.0995	0.0024
7	rs4729451	98125134	1.07	0.0508949488002241	0.93	0.128223312274834	0.0686723824838391	0.305866931429557	0.0169	0.0153	0.0191	0.004	0.174	0.0041	0.0038	0.0704	0.0022	0.1011	0.1351	0.0278	0.0029	0.097	0.0215	0.0037	0.0038	0.003	0.0027	0.0332	0.0268	0.0278	0.0768	0.0191	0.0995	0.0024
7	rs6947434	98125173	1.07	0.0508949488002241	0.93	0.128223312274834	0.0690782849313488	0.315358472342807	0.0169	0.0153	0.019	0.004	0.1741	0.0041	0.0038	0.0704	0.0022	0.101	0.1352	0.0278	0.0029	0.097	0.0216	0.0037	0.0038	0.003	0.0027	0.0332	0.0268	0.0278	0.0768	0.0191	0.0995	0.0024
7	rs817920	98135952	1.07	0.0508949488002241	0.93	0.128223312274834	0.0573200435670816	0.390495125114985	0.0167	0.0153	0.0184	0.0039	0.1742	0.004	0.0037	0.07	0.002	0.1011	0.1354	0.028	0.0027	0.0971	0.0219	0.0037	0.0038	0.0028	0.0025	0.0333	0.0274	0.0279	0.0769	0.019	0.1001	0.0023
7	rs75422942	98140894	1.07	0.0508949488002241	0.93	0.128223312274834	0.0628655585321336	0.410783281547667	0.0167	0.0153	0.0184	0.0039	0.1741	0.004	0.0036	0.0701	0.002	0.1011	0.1353	0.0281	0.0027	0.0973	0.0219	0.0037	0.0038	0.0028	0.0025	0.0333	0.0274	0.0277	0.0769	0.019	0.1002	0.0023
7	rs61510997	98141371	1.07	0.0508949488002241	0.93	0.128223312274834	0.0629611847505326	0.419002878192097	0.0167	0.0153	0.0183	0.0039	0.1741	0.004	0.0036	0.0701	0.002	0.1011	0.1353	0.0281	0.0028	0.0973	0.0219	0.0037	0.0038	0.0028	0.0025	0.0333	0.0274	0.0277	0.0769	0.019	0.1003	0.0023
7	rs79417326	98145213	1.07	0.0508949488002241	0.93	0.128223312274834	0.0708621608534568	0.507492265991354	0.0167	0.0153	0.0183	0.0039	0.174	0.004	0.0036	0.0702	0.002	0.1012	0.1352	0.0281	0.0028	0.0974	0.0219	0.0037	0.0038	0.0027	0.0025	0.0333	0.0274	0.0276	0.0769	0.019	0.1004	0.0022
7	rs10273338	98148774	1.07	0.0508949488002241	0.93	0.128223312274834	0.0704288558372066	0.520464354474043	0.0167	0.0153	0.0183	0.0039	0.1738	0.0039	0.0036	0.0703	0.002	0.1012	0.1351	0.0282	0.0028	0.0976	0.0219	0.0037	0.0038	0.0027	0.0025	0.0333	0.0274	0.0275	0.0769	0.019	0.1005	0.0022
7	rs817760	98151455	1.07	0.0508949488002241	0.93	0.128223312274834	0.0747115832749424	0.513829984744972	0.0167	0.0154	0.0182	0.0039	0.1736	0.0039	0.0035	0.0702	0.0019	0.1012	0.1349	0.0284	0.0028	0.0977	0.0219	0.0037	0.0038	0.0027	0.0025	0.0333	0.0276	0.0272	0.077	0.0191	0.1007	0.0022
7	rs58629730	98152356	1.07	0.0508949488002241	0.93	0.128223312274834	0.0975377820578052	0.617214019456086	0.0167	0.0154	0.0183	0.0039	0.1733	0.0039	0.0035	0.0701	0.0019	0.1012	0.1352	0.0284	0.0028	0.0979	0.022	0.0037	0.0038	0.0027	0.0025	0.0333	0.0276	0.0271	0.077	0.0191	0.1006	0.0022
7	rs869029	98155105	1.07	0.0508949488002241	0.93	0.128223312274834	0.087273787809489	0.622414226094321	0.0167	0.0155	0.0183	0.0039	0.1726	0.0038	0.0034	0.0696	0.0019	0.101	0.1359	0.0285	0.0027	0.0986	0.0221	0.0037	0.0038	0.0027	0.0025	0.0335	0.0278	0.027	0.0768	0.0191	0.1002	0.0021
7	rs60910808	98158260	1.08	0.0428324673547855	0.93	0.128223312274834	0.0695674299788033	0.282932830997095	0.0165	0.0163	0.0182	0.0037	0.1711	0.0042	0.0031	0.0689	0.0018	0.1017	0.1378	0.0289	0.0026	0.0977	0.0225	0.0036	0.0037	0.0027	0.0023	0.0339	0.0282	0.027	0.0764	0.0193	0.1001	0.0019
7	rs705324	98162256	1.08	0.0428324673547855	0.93	0.128223312274834	0.0446557335273063	0.381159220640988	0.0162	0.0172	0.0184	0.0035	0.1696	0.0041	0.0029	0.069	0.0017	0.1023	0.139	0.0296	0.0026	0.0961	0.0233	0.0035	0.0038	0.0026	0.002	0.035	0.0284	0.0267	0.0759	0.0196	0.0993	0.0017
7	rs60740595	98164083	1.08	0.0428324673547855	0.93	0.128223312274834	0.0544560084934035	0.327617393291331	0.0162	0.018	0.0185	0.0034	0.1685	0.0042	0.0028	0.0688	0.0016	0.1028	0.1395	0.0299	0.0026	0.0952	0.0236	0.0034	0.0037	0.0027	0.002	0.0356	0.0286	0.0266	0.0758	0.0198	0.0987	0.0017
7	rs4729454	98170117	1.06	0.0601162778244188	0.93	0.128223312274834	0.119561257827319	0.292678604437585	0.016	0.0204	0.0189	0.0036	0.1652	0.0047	0.0025	0.0673	0.0013	0.1036	0.1421	0.0315	0.0025	0.091	0.0247	0.0032	0.0038	0.0025	0.0013	0.0372	0.0292	0.0272	0.0744	0.0202	0.0984	0.0016
7	rs10240963	98170594	1.06	0.0601162778244188	0.93	0.128223312274834	0.120483949317992	0.293032734685178	0.016	0.0204	0.0189	0.0036	0.1652	0.0047	0.0025	0.0673	0.0013	0.1035	0.1421	0.0316	0.0025	0.091	0.0247	0.0032	0.0039	0.0025	0.0013	0.0372	0.0292	0.0272	0.0743	0.0202	0.0983	0.0016
7	rs11977499	98178786	1.06	0.0601162778244188	0.93	0.128223312274834	0.120022061753291	0.276298668046304	0.016	0.0204	0.0189	0.0036	0.165	0.0048	0.0025	0.0673	0.0013	0.1034	0.1422	0.0322	0.0025	0.0911	0.0248	0.0032	0.0039	0.0025	0.0012	0.0372	0.0292	0.0273	0.0742	0.0202	0.0978	0.0016
7	rs11979468	98181061	1.06	0.0601162778244188	0.93	0.128223312274834	0.121236828784183	0.261693574608818	0.016	0.0205	0.0187	0.0036	0.165	0.0048	0.0024	0.0672	0.0013	0.1035	0.1426	0.0323	0.0025	0.091	0.0247	0.0032	0.0039	0.0025	0.0012	0.0372	0.0294	0.0274	0.074	0.0201	0.0976	0.0016
7	rs705312	98182505	1.06	0.0601162778244188	0.93	0.128223312274834	0.089922828966783	0.213305102836358	0.016	0.0205	0.0187	0.0036	0.165	0.0048	0.0024	0.0671	0.0013	0.1036	0.1427	0.0326	0.0025	0.091	0.0248	0.0032	0.0039	0.0025	0.0012	0.0373	0.0294	0.0275	0.0739	0.02	0.0973	0.0016
7	rs75834704	98186033	1.06	0.0601162778244188	0.93	0.128223312274834	0.0902363677745617	0.217375121483188	0.016	0.0205	0.0187	0.0036	0.165	0.0048	0.0024	0.0671	0.0013	0.1037	0.1427	0.0326	0.0025	0.091	0.0248	0.0032	0.0039	0.0025	0.0012	0.0373	0.0294	0.0275	0.0739	0.02	0.0973	0.0016
7	rs2394871	98188193	1.06	0.0601162778244188	0.93	0.128223312274834	0.0891300248760888	0.219850814886909	0.016	0.0205	0.0187	0.0036	0.165	0.0048	0.0024	0.0672	0.0013	0.1037	0.1427	0.0326	0.0025	0.091	0.0248	0.0032	0.0039	0.0025	0.0013	0.0372	0.0294	0.0275	0.0739	0.02	0.0972	0.0016
7	rs2132044	98192346	1.06	0.0601162778244188	0.93	0.128223312274834	0.0980966673251855	0.239537666036898	0.0161	0.0205	0.0187	0.0036	0.165	0.0048	0.0024	0.0672	0.0013	0.1037	0.1427	0.0327	0.0025	0.0911	0.0248	0.0032	0.0039	0.0025	0.0013	0.0373	0.0295	0.0274	0.0738	0.02	0.0971	0.0016
7	rs62473412	98194671	1.06	0.0601162778244188	0.93	0.128223312274834	0.0966275591275397	0.252396086480084	0.0161	0.0205	0.0187	0.0036	0.165	0.0048	0.0024	0.0672	0.0013	0.1037	0.1428	0.0327	0.0025	0.0911	0.0248	0.0032	0.0039	0.0025	0.0013	0.0373	0.0295	0.0274	0.0737	0.0199	0.097	0.0016
7	rs111529804	98196665	1.06	0.0601162778244188	0.93	0.128223312274834	0.0922545032301783	0.282232227848496	0.0161	0.0205	0.0187	0.0036	0.165	0.0048	0.0024	0.0672	0.0012	0.1037	0.1428	0.0328	0.0025	0.0912	0.0248	0.0032	0.004	0.0025	0.0012	0.0374	0.0295	0.0274	0.0736	0.0199	0.0969	0.0016
7	rs79286023	98201692	1.05	0.0706003084525404	0.93	0.128223312274834	0.0855823161875121	0.179164834360475	0.016	0.0206	0.0188	0.0037	0.165	0.0049	0.0025	0.0672	0.0012	0.1037	0.1429	0.033	0.0025	0.0913	0.0247	0.0033	0.004	0.0024	0.0012	0.0374	0.0296	0.0276	0.0732	0.0199	0.0964	0.0016
7	rs73143690	98201780	1.05	0.0706003084525404	0.93	0.128223312274834	0.0853024508539831	0.177958244314392	0.016	0.0206	0.0188	0.0037	0.165	0.0049	0.0025	0.0671	0.0012	0.1037	0.1429	0.0331	0.0025	0.0913	0.0247	0.0033	0.004	0.0024	0.0012	0.0374	0.0296	0.0276	0.0732	0.0199	0.0964	0.0016
7	rs34248620	98203847	1.05	0.0706003084525404	0.93	0.128223312274834	0.0786495081957789	0.155006416924415	0.016	0.0206	0.0189	0.0038	0.165	0.0049	0.0025	0.067	0.0012	0.1037	0.1429	0.0331	0.0025	0.0913	0.0247	0.0033	0.004	0.0024	0.0012	0.0374	0.0296	0.0276	0.0731	0.0199	0.0964	0.0016
7	rs1009344	98217568	1.05	0.0706003084525404	0.92	0.14824156235026	0.0807912482178296	0.152050501280167	0.016	0.0206	0.0189	0.0038	0.165	0.0049	0.0025	0.0671	0.0012	0.1036	0.1429	0.0331	0.0024	0.0912	0.0247	0.0033	0.004	0.0024	0.0012	0.0374	0.0296	0.0276	0.0731	0.0199	0.0964	0.0016
7	rs76929182	98220936	1.05	0.0706003084525404	0.91	0.170469891558667	0.0923769795323438	0.175853501590035	0.016	0.0206	0.019	0.0038	0.1647	0.0049	0.0025	0.067	0.0012	0.1036	0.1431	0.0331	0.0024	0.0912	0.0247	0.0034	0.0041	0.0024	0.0012	0.0374	0.0296	0.0276	0.0731	0.0199	0.0963	0.0015
7	rs75769662	98224410	1.05	0.0706003084525404	0.9	0.195029827813683	0.090938292025131	0.19863675037244	0.0159	0.0211	0.0196	0.004	0.1639	0.0052	0.0027	0.0667	0.0011	0.1033	0.1431	0.0335	0.0023	0.0915	0.0246	0.0035	0.0042	0.0022	0.0012	0.0377	0.0297	0.0275	0.0723	0.0198	0.0964	0.0014
7	rs7779698	98225235	1.05	0.0706003084525404	0.9	0.195029827813683	0.0964511931339931	0.193033348384492	0.0159	0.0212	0.0197	0.004	0.1637	0.0053	0.0027	0.0666	0.0011	0.1032	0.1431	0.0336	0.0023	0.0916	0.0245	0.0035	0.0043	0.0022	0.0011	0.0378	0.0297	0.0275	0.0721	0.0198	0.0964	0.0013
7	rs118151099	98228939	1.05	0.0706003084525404	0.89	0.222038712392691	0.0855356314010371	0.132033216162468	0.0157	0.0217	0.0206	0.0043	0.1624	0.0056	0.0029	0.066	0.001	0.1027	0.143	0.034	0.0022	0.0924	0.0244	0.0037	0.0044	0.002	0.0011	0.0381	0.0299	0.0274	0.0712	0.0199	0.0966	0.0012
7	rs4729459	98233514	1.05	0.0706003084525404	0.88	0.251609301083599	0.089153983888124	0.0881258425092781	0.0156	0.0222	0.0212	0.0044	0.1616	0.0058	0.0031	0.0657	9e-04	0.1024	0.1429	0.0341	0.0022	0.0929	0.0244	0.0038	0.0045	0.0018	0.0011	0.0383	0.0302	0.0272	0.0705	0.0199	0.0967	0.0011
7	rs77615535	98239563	1.05	0.0706003084525404	0.87	0.283849475516541	0.0830845242004377	0.0873545293519021	0.0156	0.0222	0.0212	0.0044	0.1615	0.0058	0.0031	0.0656	9e-04	0.1024	0.1429	0.0341	0.0022	0.093	0.0244	0.0038	0.0046	0.0018	0.0011	0.0383	0.0302	0.0272	0.0704	0.0199	0.0967	0.0011
7	rs77430001	98240227	1.05	0.0706003084525404	0.87	0.283849475516541	0.0821258925922967	0.089598786029296	0.0156	0.0222	0.0212	0.0044	0.1616	0.0059	0.0031	0.0656	9e-04	0.1024	0.1429	0.0341	0.0022	0.093	0.0244	0.0038	0.0046	0.0018	0.0011	0.0383	0.0302	0.0272	0.0704	0.0199	0.0968	0.0011
7	rs75542568	98242363	1.05	0.0706003084525404	0.87	0.283849475516541	0.0765446376182642	0.0786818857989365	0.0156	0.0222	0.0213	0.0045	0.1615	0.0059	0.0031	0.0656	8e-04	0.1024	0.1429	0.0341	0.0022	0.093	0.0244	0.0038	0.0046	0.0018	0.0011	0.0383	0.0302	0.0272	0.0704	0.0199	0.0968	0.0011
7	rs705315	98258736	1.05	0.0706003084525404	0.87	0.283849475516541	0.0673239672215597	0.0758974623512291	0.0156	0.0222	0.0213	0.0045	0.1614	0.0059	0.0031	0.0657	8e-04	0.1024	0.1429	0.0341	0.0022	0.093	0.0243	0.0038	0.0046	0.0018	0.0011	0.0383	0.0302	0.0272	0.0703	0.0199	0.0969	0.001
7	rs1115147	98262328	1.05	0.0706003084525404	0.87	0.283849475516541	0.0633830784319477	0.0669630070671955	0.0156	0.0223	0.0213	0.0045	0.1617	0.0059	0.0031	0.0657	8e-04	0.1024	0.1429	0.0341	0.0022	0.093	0.0243	0.0038	0.0046	0.0018	0.0011	0.0383	0.0302	0.0272	0.0701	0.0199	0.0969	0.001
7	rs55674744	98277265	1.05	0.0706003084525404	0.87	0.283849475516541	0.0634792222477333	0.0617346638076259	0.0155	0.0223	0.0214	0.0045	0.1615	0.0059	0.0031	0.0657	8e-04	0.1023	0.1429	0.034	0.0021	0.0931	0.0243	0.0039	0.0046	0.0018	0.0011	0.0383	0.0302	0.0272	0.0704	0.0198	0.097	0.001
7	rs1905294	98277478	1.05	0.0706003084525404	0.87	0.283849475516541	0.0633638611801438	0.0618014129755543	0.0155	0.0223	0.0214	0.0045	0.1615	0.0059	0.0031	0.0657	8e-04	0.1023	0.1429	0.034	0.0021	0.0931	0.0243	0.0039	0.0046	0.0018	0.0011	0.0383	0.0302	0.0272	0.0704	0.0198	0.097	0.001
7	rs117036232	98280271	1.05	0.0706003084525404	0.87	0.283849475516541	0.0643294286749698	0.0634125350556216	0.0155	0.0223	0.0214	0.0045	0.1614	0.0059	0.0031	0.0657	8e-04	0.1022	0.1429	0.034	0.0021	0.093	0.0243	0.0039	0.0046	0.0018	0.0011	0.0383	0.0302	0.0272	0.0704	0.0198	0.097	0.001
7	rs28589312	98288497	1.05	0.0706003084525404	0.87	0.283849475516541	0.0660127297635556	0.0679327253358512	0.0155	0.0222	0.0215	0.0046	0.1613	0.0059	0.0031	0.0658	8e-04	0.1021	0.1428	0.034	0.0021	0.093	0.0242	0.0039	0.0046	0.0018	0.0011	0.0382	0.0303	0.0272	0.0707	0.0197	0.097	0.001
7	rs118127734	98297906	1.05	0.0706003084525404	0.87	0.283849475516541	0.0676644484792497	0.0683500996985471	0.0155	0.0222	0.0216	0.0046	0.161	0.006	0.0032	0.066	8e-04	0.1019	0.1426	0.0339	0.0021	0.0929	0.0241	0.0039	0.0046	0.0018	0.0011	0.0381	0.0304	0.0273	0.0712	0.0196	0.0971	0.001
7	rs73145455	98307559	1.05	0.0706003084525404	0.87	0.283849475516541	0.0695265819003536	0.0768454116707442	0.0154	0.0221	0.0218	0.0047	0.1605	0.0061	0.0032	0.0664	8e-04	0.1016	0.1424	0.0338	0.0022	0.0928	0.0239	0.004	0.0047	0.0018	0.0011	0.038	0.0306	0.0273	0.0719	0.0195	0.0973	9e-04
7	rs73711741	98311041	1.05	0.0706003084525404	0.87	0.283849475516541	0.0652458349733878	0.0710889082410334	0.0154	0.0221	0.0218	0.0047	0.1603	0.0061	0.0032	0.0665	8e-04	0.1015	0.1424	0.0337	0.0021	0.0928	0.0238	0.004	0.0047	0.0018	0.0011	0.038	0.0307	0.0273	0.0721	0.0194	0.0974	9e-04
7	rs62471627	98324087	1.05	0.0706003084525404	0.87	0.283849475516541	0.0677045789690178	0.0727249699591535	0.0153	0.0221	0.0219	0.0047	0.1601	0.0061	0.0032	0.0665	8e-04	0.1014	0.1423	0.0337	0.0021	0.0929	0.0239	0.004	0.0047	0.0017	0.0011	0.038	0.0307	0.0274	0.0723	0.0194	0.0974	9e-04
7	rs77549865	98325880	1.05	0.0706003084525404	0.87	0.283849475516541	0.0675641903103964	0.0715852094895178	0.0153	0.0221	0.0219	0.0047	0.1601	0.0061	0.0032	0.0665	8e-04	0.1014	0.1423	0.0337	0.0021	0.0929	0.0239	0.004	0.0047	0.0017	0.0011	0.038	0.0307	0.0274	0.0723	0.0194	0.0974	9e-04
7	rs73398864	98327267	1.05	0.0706003084525404	0.87	0.283849475516541	0.0666861063727617	0.0708059500299208	0.0153	0.0221	0.0219	0.0047	0.1601	0.0061	0.0032	0.0665	8e-04	0.1013	0.1423	0.0337	0.0021	0.0929	0.0239	0.004	0.0047	0.0017	0.0011	0.038	0.0307	0.0274	0.0723	0.0194	0.0974	9e-04
7	rs76066532	98333828	1.05	0.0706003084525404	0.87	0.283849475516541	0.0699562671532889	0.0698895715461525	0.0153	0.0221	0.0219	0.0047	0.1602	0.0061	0.0032	0.0665	8e-04	0.1013	0.1424	0.0337	0.0021	0.0928	0.0239	0.004	0.0047	0.0017	0.0011	0.038	0.0308	0.0274	0.0723	0.0194	0.0974	8e-04
7	rs6465700	98342295	1.05	0.0706003084525404	0.87	0.283849475516541	0.0717339653396602	0.0587627352439238	0.0153	0.0222	0.0219	0.0047	0.1603	0.0061	0.0032	0.0666	8e-04	0.1013	0.1426	0.0337	0.0021	0.0925	0.0238	0.0041	0.0047	0.0017	0.0011	0.038	0.0308	0.0275	0.0723	0.0194	0.0974	8e-04
7	rs962223	98343077	1.05	0.0706003084525404	0.87	0.283849475516541	0.0715049655132359	0.0583712035217397	0.0153	0.0222	0.0219	0.0047	0.1603	0.0061	0.0032	0.0666	8e-04	0.1013	0.1426	0.0337	0.0021	0.0925	0.0238	0.0041	0.0047	0.0017	0.0011	0.038	0.0308	0.0274	0.0723	0.0194	0.0974	8e-04
7	rs117566458	98343544	1.05	0.0706003084525404	0.87	0.283849475516541	0.0714425935899914	0.0587627352439238	0.0153	0.0222	0.0219	0.0047	0.1603	0.0061	0.0032	0.0666	8e-04	0.1013	0.1426	0.0337	0.0021	0.0925	0.0238	0.0041	0.0047	0.0017	0.0011	0.038	0.0308	0.0274	0.0723	0.0194	0.0974	8e-04
7	rs7801684	98348896	1.05	0.0706003084525404	0.87	0.283849475516541	0.07028480509991	0.0590243768754411	0.0153	0.0221	0.0219	0.0047	0.1603	0.0061	0.0032	0.0667	8e-04	0.1013	0.1425	0.0337	0.0021	0.0925	0.0238	0.0041	0.0047	0.0017	0.0011	0.038	0.0308	0.0274	0.0723	0.0194	0.0975	8e-04
7	rs73147467	98350876	1.05	0.0706003084525404	0.87	0.283849475516541	0.0715881831203257	0.0592209333887592	0.0153	0.0221	0.0219	0.0047	0.1603	0.0061	0.0032	0.0667	8e-04	0.1013	0.1425	0.0337	0.0021	0.0925	0.0238	0.0041	0.0047	0.0017	0.0011	0.038	0.0308	0.0274	0.0723	0.0193	0.0975	8e-04
7	rs11761432	98353220	1.05	0.0706003084525404	0.87	0.283849475516541	0.0723190226037733	0.0626047830630226	0.0153	0.0221	0.0219	0.0048	0.1602	0.0061	0.0033	0.0667	8e-04	0.1013	0.1424	0.0337	0.0021	0.0926	0.0239	0.0041	0.0047	0.0017	0.0011	0.038	0.0308	0.0274	0.0722	0.0193	0.0974	8e-04
7	rs73159448	98358221	1.05	0.0706003084525404	0.87	0.283849475516541	0.0778558704325153	0.06093606042113	0.0153	0.0221	0.0219	0.0048	0.1602	0.0062	0.0033	0.0666	8e-04	0.1013	0.1424	0.0336	0.0021	0.0925	0.024	0.0041	0.0048	0.0017	0.0011	0.038	0.0308	0.0274	0.0722	0.0192	0.0974	8e-04
7	rs4727408	98359819	1.05	0.0706003084525404	0.87	0.283849475516541	0.0784285335697955	0.0657248103554175	0.0153	0.0221	0.022	0.0048	0.1601	0.0062	0.0034	0.0666	8e-04	0.1012	0.1421	0.0336	0.0021	0.0925	0.0241	0.0041	0.0048	0.0017	0.0011	0.0382	0.0309	0.0273	0.0721	0.0192	0.0973	8e-04
7	rs6465720	98368886	1.05	0.0706003084525404	0.87	0.283849475516541	0.0956725751022821	0.0822572181755954	0.0153	0.0221	0.022	0.0049	0.16	0.0063	0.0034	0.0666	8e-04	0.1012	0.142	0.0336	0.0021	0.0926	0.0241	0.0042	0.0049	0.0016	0.0011	0.0382	0.0309	0.0274	0.0721	0.0192	0.0973	8e-04
7	rs55664670	98378527	1.05	0.0706003084525404	0.87	0.283849475516541	0.108961800700946	0.0981539405805051	0.0153	0.0221	0.0221	0.0049	0.1598	0.0064	0.0035	0.0665	7e-04	0.1011	0.1419	0.0336	0.0021	0.0928	0.0241	0.0042	0.0049	0.0016	0.0011	0.0382	0.031	0.0274	0.072	0.0192	0.0972	7e-04
7	rs117811651	98381716	1.05	0.0706003084525404	0.86	0.318862054747229	0.147827623211847	0.0962262556519893	0.0153	0.022	0.0221	0.0049	0.1595	0.0064	0.0035	0.0665	7e-04	0.1011	0.1418	0.0336	0.0021	0.0929	0.0241	0.0042	0.0049	0.0016	0.0011	0.0383	0.0311	0.0274	0.0719	0.0192	0.0971	7e-04
7	rs76334187	98385204	1.05	0.0706003084525404	0.86	0.318862054747229	0.108608945729177	0.0681412792066994	0.0154	0.0222	0.0228	0.0052	0.157	0.0069	0.0038	0.0663	5e-04	0.101	0.1409	0.0335	0.0021	0.0947	0.0235	0.0045	0.0052	0.0016	0.0012	0.0389	0.0321	0.0275	0.071	0.0192	0.0969	6e-04
7	rs28613629	98391001	1.05	0.0706003084525404	0.86	0.318862054747229	0.143004175057968	0.124355335385714	0.0155	0.0223	0.0239	0.0057	0.1526	0.0078	0.0044	0.0661	4e-04	0.1012	0.1385	0.0334	0.0022	0.0981	0.0224	0.005	0.0057	0.0015	0.0013	0.0399	0.0337	0.0276	0.0692	0.019	0.0963	5e-04
7	rs4729489	98394810	1.04	0.0824519171540817	0.85	0.356744695657816	0.155797472744788	0.146575137116279	0.0155	0.0223	0.0243	0.0059	0.1512	0.0081	0.0046	0.066	4e-04	0.1014	0.1377	0.0337	0.0023	0.0989	0.0221	0.0052	0.0058	0.0015	0.0013	0.0402	0.0343	0.0277	0.0687	0.0189	0.096	5e-04
7	rs67651733	98396457	1.04	0.0824519171540817	0.85	0.356744695657816	0.166003427534864	0.146200197156492	0.0156	0.0223	0.0244	0.006	0.1509	0.0081	0.0046	0.066	3e-04	0.1015	0.1376	0.0337	0.0023	0.0992	0.022	0.0052	0.0058	0.0016	0.0013	0.0402	0.0345	0.0277	0.0684	0.0188	0.0959	5e-04
7	rs4727414	98399507	1.04	0.0824519171540817	0.85	0.356744695657816	0.214626496808067	0.157597423766489	0.0157	0.0222	0.0247	0.006	0.1504	0.0082	0.0047	0.0661	3e-04	0.1017	0.1372	0.0338	0.0023	0.0999	0.0224	0.0051	0.005	0.0016	0.0013	0.0402	0.0347	0.0277	0.068	0.0188	0.0958	5e-04
7	rs6943459	98403653	1.03	0.0957762513390589	0.85	0.356744695657816	0.226442955533165	0.165363373537302	0.0161	0.0221	0.0253	0.0063	0.149	0.0085	0.005	0.0664	3e-04	0.102	0.1352	0.0328	0.0025	0.1013	0.0223	0.0054	0.0052	0.0016	0.0013	0.04	0.0354	0.0279	0.0672	0.0188	0.096	5e-04
7	rs7804629	98405630	1.03	0.0957762513390589	0.85	0.356744695657816	0.246513618983958	0.160978777219812	0.0162	0.0222	0.0255	0.0064	0.1476	0.0085	0.0051	0.0669	3e-04	0.1022	0.1351	0.0331	0.0025	0.1015	0.0222	0.0054	0.0052	0.0016	0.0013	0.0399	0.0357	0.0278	0.0665	0.019	0.0961	4e-04
7	rs10245517	98407758	1.02	0.110678017971113	0.85	0.356744695657816	0.23693861089367	0.172464271924578	0.0162	0.0222	0.0256	0.0064	0.1472	0.0085	0.0051	0.0661	3e-04	0.1015	0.1352	0.0333	0.0026	0.1016	0.0223	0.0054	0.0052	0.0016	0.0013	0.0398	0.0357	0.0281	0.0664	0.0195	0.0965	4e-04
7	rs34806164	98412574	1.02	0.110678017971113	0.85	0.356744695657816	0.228831909039157	0.152621024875718	0.0162	0.0223	0.0257	0.0065	0.1469	0.0085	0.0051	0.0658	3e-04	0.1015	0.135	0.0334	0.0026	0.1018	0.0223	0.0055	0.0053	0.0016	0.0013	0.0398	0.0358	0.0281	0.0666	0.0196	0.0966	4e-04
7	rs2394936	98413656	1.02	0.110678017971113	0.85	0.356744695657816	0.231446253574045	0.157212607074504	0.0162	0.0223	0.0257	0.0065	0.1468	0.0085	0.0052	0.0658	3e-04	0.1016	0.1349	0.0334	0.0026	0.1018	0.0223	0.0055	0.0053	0.0016	0.0013	0.0398	0.0358	0.0281	0.0666	0.0196	0.0966	4e-04
7	rs112554668	98415800	1.02	0.110678017971113	0.85	0.356744695657816	0.237110056564892	0.161755220868962	0.0162	0.0223	0.0257	0.0065	0.1467	0.0085	0.0052	0.0658	3e-04	0.1015	0.1348	0.0334	0.0026	0.1019	0.0223	0.0055	0.0053	0.0016	0.0013	0.0398	0.0359	0.0281	0.0666	0.0197	0.0966	4e-04
7	rs34261895	98417514	1.02	0.110678017971113	0.85	0.356744695657816	0.239388181078556	0.162824983309083	0.0161	0.0223	0.0258	0.0065	0.1466	0.0085	0.0052	0.0657	3e-04	0.1015	0.1348	0.0333	0.0026	0.102	0.0223	0.0055	0.0053	0.0016	0.0013	0.0398	0.0359	0.028	0.0667	0.0197	0.0967	4e-04
7	rs73147824	98430765	1.02	0.110678017971113	0.85	0.356744695657816	0.237968312949126	0.152145535407837	0.016	0.0225	0.0261	0.0064	0.1455	0.0085	0.0052	0.0657	3e-04	0.1014	0.1341	0.0331	0.0028	0.1023	0.0221	0.0055	0.0053	0.0016	0.0013	0.0398	0.0362	0.0279	0.0672	0.0202	0.0968	4e-04
7	rs4368910	98439700	1.02	0.110678017971113	0.85	0.356744695657816	0.231023469533295	0.141542879010678	0.0159	0.0227	0.0263	0.0065	0.1449	0.0085	0.0052	0.0655	3e-04	0.1013	0.1339	0.0328	0.0029	0.1028	0.022	0.0055	0.0053	0.0016	0.0014	0.0398	0.0365	0.0278	0.0675	0.0204	0.0967	4e-04
7	rs62471977	98441086	1.02	0.110678017971113	0.85	0.356744695657816	0.2399919579873	0.150627545670287	0.0159	0.0227	0.0264	0.0066	0.1448	0.0084	0.0052	0.0655	3e-04	0.1012	0.1339	0.0326	0.0029	0.1029	0.0221	0.0055	0.0053	0.0016	0.0014	0.0398	0.0365	0.0278	0.0675	0.0205	0.0966	4e-04
7	rs7788159	98445111	1.02	0.110678017971113	0.85	0.356744695657816	0.254065573230013	0.160397311838853	0.0159	0.0228	0.0263	0.0066	0.1445	0.0084	0.0052	0.0656	3e-04	0.101	0.1339	0.0326	0.0029	0.103	0.022	0.0055	0.0052	0.0016	0.0014	0.0399	0.0365	0.0278	0.0677	0.0205	0.0966	5e-04
7	rs1203843	98447353	1.01	0.127260826833158	0.85	0.356744695657816	0.230685551182753	0.140987686878883	0.016	0.0229	0.0263	0.0065	0.1443	0.0082	0.0052	0.0658	3e-04	0.1009	0.134	0.0325	0.0029	0.1032	0.0218	0.0055	0.0052	0.0016	0.0014	0.0399	0.0365	0.0278	0.0679	0.0207	0.0966	5e-04
7	rs73147841	98454736	0.98	0.188103243221556	0.85	0.356744695657816	0.173198011863111	0.216516171603596	0.0163	0.0245	0.0266	0.0063	0.1425	0.0068	0.0052	0.0671	3e-04	0.0999	0.135	0.0317	0.0031	0.1047	0.0207	0.0051	0.005	0.0011	0.0015	0.0396	0.0364	0.0277	0.0689	0.0223	0.0955	4e-04
7	rs117545092	98465890	0.98	0.188103243221556	0.85	0.356744695657816	0.162524635164201	0.192620440772348	0.0163	0.0245	0.0266	0.0063	0.1425	0.0068	0.0052	0.0671	3e-04	0.0999	0.135	0.0316	0.0031	0.1047	0.0207	0.0051	0.005	0.0011	0.0015	0.0396	0.0364	0.0277	0.0689	0.0223	0.0956	4e-04
7	rs113231880	98474728	0.98	0.188103243221556	0.85	0.356744695657816	0.156134926604945	0.199262679447104	0.0163	0.0245	0.0266	0.0063	0.1425	0.0068	0.0052	0.0671	4e-04	0.0998	0.135	0.0316	0.0031	0.1047	0.0207	0.0051	0.005	0.0011	0.0015	0.0396	0.0364	0.0277	0.0689	0.0224	0.0956	4e-04
7	rs12155122	98483072	0.98	0.188103243221556	0.85	0.356744695657816	0.151549241444167	0.177456329898865	0.0163	0.0245	0.0266	0.0063	0.1425	0.0068	0.0052	0.0671	4e-04	0.0998	0.135	0.0316	0.0031	0.1047	0.0207	0.0051	0.005	0.0011	0.0015	0.0396	0.0364	0.0278	0.0689	0.0224	0.0956	4e-04
7	rs77346253	98484419	0.98	0.188103243221556	0.85	0.356744695657816	0.149500497769314	0.171769339030634	0.0163	0.0245	0.0266	0.0064	0.143	0.0068	0.0052	0.067	4e-04	0.0996	0.135	0.0317	0.0031	0.1046	0.0207	0.0051	0.0051	0.0011	0.0015	0.0396	0.0364	0.0278	0.0689	0.0224	0.0955	4e-04
7	rs117586765	98495148	0.98	0.188103243221556	0.85	0.356744695657816	0.146555903886713	0.170778274654062	0.0163	0.0245	0.0266	0.0063	0.143	0.0068	0.0052	0.067	4e-04	0.0996	0.135	0.0317	0.0031	0.1046	0.0207	0.005	0.0051	0.0011	0.0015	0.0396	0.0364	0.0278	0.0689	0.0224	0.0955	4e-04
7	rs62472014	98517117	0.98	0.188103243221556	0.85	0.356744695657816	0.141279588520587	0.154528282011522	0.0163	0.0246	0.0266	0.0063	0.1431	0.0068	0.0052	0.067	4e-04	0.0996	0.1351	0.0317	0.0031	0.1046	0.0207	0.005	0.0051	0.0011	0.0015	0.0396	0.0364	0.0278	0.069	0.0224	0.0955	4e-04
7	rs1005800	98523373	0.98	0.188103243221556	0.85	0.356744695657816	0.140802754373776	0.153382911667187	0.0163	0.0246	0.0266	0.0063	0.1431	0.0068	0.0052	0.067	4e-04	0.0996	0.1351	0.0317	0.0031	0.1046	0.0207	0.005	0.0051	0.0011	0.0015	0.0396	0.0364	0.0278	0.069	0.0224	0.0955	4e-04
7	rs6947811	98536944	0.98	0.188103243221556	0.85	0.356744695657816	0.138433037655963	0.151670577547215	0.0164	0.0246	0.0266	0.0063	0.1431	0.0068	0.0052	0.067	4e-04	0.0995	0.1351	0.0317	0.0031	0.1046	0.0207	0.005	0.0051	0.0011	0.0015	0.0396	0.0364	0.0279	0.069	0.0225	0.0954	4e-04
7	rs138346521	98556384	0.98	0.188103243221556	0.85	0.356744695657816	0.13818168909318	0.145732010383225	0.0163	0.0246	0.0266	0.0063	0.1434	0.0067	0.0051	0.067	4e-04	0.0995	0.1351	0.0317	0.0031	0.1046	0.0205	0.005	0.0051	0.0011	0.0015	0.0396	0.0364	0.0279	0.0689	0.0225	0.0955	4e-04
7	rs117969010	98565443	0.98	0.188103243221556	0.85	0.356744695657816	0.13793061438582	0.137123690700647	0.0162	0.0246	0.0266	0.0063	0.1435	0.0067	0.0051	0.067	4e-04	0.0995	0.1351	0.0317	0.0031	0.1046	0.0204	0.005	0.0051	0.0011	0.0015	0.0396	0.0364	0.0279	0.0689	0.0225	0.0956	4e-04
7	rs7787076	98573372	0.98	0.188103243221556	0.85	0.356744695657816	0.137022763762002	0.135297539177865	0.0162	0.0246	0.0266	0.0063	0.1437	0.0067	0.0051	0.067	4e-04	0.0996	0.1352	0.0316	0.0031	0.1046	0.0203	0.005	0.0051	0.0011	0.0015	0.0396	0.0364	0.0279	0.0688	0.0225	0.0956	4e-04
7	rs117465686	98575127	0.98	0.188103243221556	0.85	0.356744695657816	0.139535908321813	0.135388633198017	0.0162	0.0246	0.0266	0.0063	0.1436	0.0067	0.0052	0.067	4e-04	0.0996	0.1351	0.0317	0.0031	0.1046	0.0203	0.005	0.0051	0.0011	0.0015	0.0396	0.0364	0.0279	0.0688	0.0225	0.0956	4e-04
7	rs79192370	98581512	0.98	0.188103243221556	0.85	0.356744695657816	0.145323073443665	0.138682962107109	0.0163	0.0245	0.0266	0.0064	0.1435	0.0067	0.0052	0.067	4e-04	0.0996	0.1346	0.0317	0.0032	0.1045	0.0203	0.0051	0.0051	0.001	0.0015	0.0396	0.0364	0.0281	0.0688	0.0226	0.0956	4e-04
7	rs219818	98585152	0.98	0.188103243221556	0.85	0.356744695657816	0.147598884956736	0.141450291838221	0.0163	0.0245	0.0266	0.0064	0.1434	0.0067	0.0052	0.0669	4e-04	0.0996	0.1345	0.0318	0.0032	0.1045	0.0202	0.0051	0.0051	0.001	0.0015	0.0396	0.0364	0.0281	0.0689	0.0226	0.0956	4e-04
7	rs74790667	98588811	0.98	0.188103243221556	0.85	0.356744695657816	0.147598884956736	0.141913448067169	0.0163	0.0245	0.0266	0.0064	0.1434	0.0067	0.0052	0.0669	4e-04	0.0996	0.1344	0.0318	0.0032	0.1045	0.0202	0.0051	0.0051	0.0011	0.0015	0.0396	0.0365	0.0282	0.0688	0.0226	0.0955	4e-04
7	rs75422285	98596126	0.98	0.188103243221556	0.85	0.356744695657816	0.147664217270772	0.142377154684142	0.0164	0.0245	0.0266	0.0064	0.1434	0.0067	0.0052	0.0669	4e-04	0.0997	0.1343	0.0318	0.0032	0.1045	0.0202	0.0051	0.0051	0.0011	0.0015	0.0396	0.0365	0.0282	0.0689	0.0226	0.0955	4e-04
7	rs73145625	98643970	0.98	0.188103243221556	0.85	0.356744695657816	0.149007315896098	0.156060166133246	0.0166	0.0245	0.0267	0.0065	0.1433	0.0066	0.0052	0.0669	4e-04	0.0998	0.1333	0.0318	0.0032	0.1046	0.02	0.0051	0.0051	0.0011	0.0015	0.0396	0.0367	0.0284	0.069	0.0229	0.0955	5e-04
7	rs62472042	98646164	0.98	0.188103243221556	0.85	0.356744695657816	0.15032461614871	0.1593332279395	0.0167	0.0245	0.0267	0.0065	0.1433	0.0066	0.0052	0.0669	4e-04	0.0998	0.1331	0.0317	0.0032	0.1046	0.02	0.0051	0.0051	0.0011	0.0015	0.0396	0.0367	0.0285	0.069	0.0229	0.0955	5e-04
7	rs3801240	98654026	0.98	0.188103243221556	0.85	0.356744695657816	0.152147133270647	0.164776365116325	0.0167	0.0245	0.0267	0.0065	0.1431	0.0066	0.0052	0.0668	5e-04	0.0999	0.1329	0.0317	0.0032	0.1047	0.0199	0.0052	0.0051	0.0011	0.0016	0.0395	0.0368	0.0286	0.0691	0.0231	0.0954	5e-04
7	rs117859958	98669180	0.98	0.188103243221556	0.85	0.356744695657816	0.161110789460621	0.178762325085799	0.0167	0.0244	0.0268	0.0065	0.1429	0.0065	0.0053	0.0669	5e-04	0.1001	0.1324	0.0317	0.0032	0.1047	0.0198	0.0052	0.0052	0.0011	0.0016	0.0394	0.0369	0.0288	0.0692	0.0232	0.0953	6e-04
7	rs6956450	98673622	0.98	0.188103243221556	0.85	0.356744695657816	0.164746095786783	0.178159147164241	0.0167	0.0244	0.0268	0.0066	0.1428	0.0065	0.0053	0.0669	5e-04	0.1001	0.1322	0.0317	0.0032	0.1048	0.0198	0.0052	0.0052	0.0011	0.0016	0.0394	0.0369	0.0288	0.0692	0.0232	0.0952	6e-04
7	rs117861420	98683392	0.98	0.188103243221556	0.85	0.356744695657816	0.168994304330214	0.199471469495925	0.0167	0.0244	0.0269	0.0066	0.1424	0.0064	0.0053	0.067	5e-04	0.1002	0.1318	0.0316	0.0033	0.1044	0.0196	0.0052	0.0052	0.0011	0.0016	0.0394	0.037	0.0291	0.0698	0.0234	0.095	6e-04
7	rs11771319	98685224	0.98	0.188103243221556	0.85	0.356744695657816	0.170234899985292	0.202612107960775	0.0167	0.0244	0.0269	0.0066	0.1423	0.0064	0.0053	0.067	5e-04	0.1002	0.1317	0.0316	0.0033	0.1043	0.0195	0.0052	0.0052	0.0011	0.0016	0.0394	0.037	0.0292	0.0699	0.0234	0.095	6e-04
7	rs6955512	98686355	0.98	0.188103243221556	0.85	0.356744695657816	0.171373783714504	0.206085717253098	0.0167	0.0244	0.0269	0.0066	0.1423	0.0064	0.0053	0.067	6e-04	0.1002	0.1317	0.0316	0.0033	0.1043	0.0195	0.0052	0.0052	0.0012	0.0017	0.0394	0.037	0.0292	0.07	0.0235	0.095	6e-04
7	rs62472980	98694375	0.97	0.212405230483542	0.85	0.356744695657816	0.161868537703366	0.257825700739154	0.0168	0.0245	0.0271	0.0064	0.1412	0.0063	0.0054	0.0671	7e-04	0.1	0.1308	0.0316	0.0035	0.1047	0.019	0.0052	0.005	0.0013	0.0018	0.0394	0.0371	0.03	0.0709	0.0241	0.0945	6e-04
7	rs17161575	98698374	0.97	0.212405230483542	0.85	0.356744695657816	0.16142052529223	0.266266994424014	0.0168	0.0244	0.0272	0.0064	0.1412	0.0063	0.0054	0.0672	7e-04	0.1	0.1307	0.0316	0.0035	0.1045	0.0189	0.0052	0.005	0.0013	0.0018	0.0394	0.0371	0.03	0.0709	0.0241	0.0945	6e-04
7	rs62472982	98703938	0.97	0.212405230483542	0.85	0.356744695657816	0.159772633728271	0.275950843732749	0.0168	0.0244	0.0272	0.0064	0.1412	0.0063	0.0054	0.0673	7e-04	0.0999	0.1306	0.0316	0.0035	0.1042	0.0189	0.0052	0.005	0.0013	0.0018	0.0394	0.0371	0.0301	0.071	0.0242	0.0944	6e-04
7	rs58965488	98704719	0.97	0.212405230483542	0.85	0.356744695657816	0.157455109965894	0.276994721239322	0.0168	0.0245	0.0272	0.0064	0.1412	0.0063	0.0054	0.0673	7e-04	0.0999	0.1306	0.0316	0.0035	0.1043	0.0189	0.0052	0.005	0.0013	0.0018	0.0394	0.0371	0.0301	0.071	0.0242	0.0943	7e-04
7	rs2395017	98713930	0.97	0.212405230483542	0.85	0.356744695657816	0.162524635164201	0.311623659583544	0.0168	0.0243	0.0272	0.0064	0.1413	0.0063	0.0055	0.0676	7e-04	0.0995	0.1301	0.0318	0.0036	0.1043	0.0188	0.0053	0.005	0.0014	0.0018	0.0394	0.0372	0.0304	0.0711	0.0245	0.0938	7e-04
7	rs1128097	98716813	0.96	0.238871757466757	0.85	0.356744695657816	0.21478875161851	0.876389145109534	0.0166	0.0237	0.0273	0.0066	0.1389	0.0067	0.0059	0.0709	8e-04	0.0975	0.123	0.0322	0.004	0.1043	0.0201	0.0056	0.0054	0.0015	0.002	0.0388	0.0366	0.035	0.0747	0.0269	0.0894	8e-04
7	rs76661930	98717148	0.95	0.267590046340022	0.85	0.356744695657816	0.188120710647369	0.866890995342574	0.0166	0.0237	0.0272	0.0065	0.139	0.0066	0.0059	0.071	8e-04	0.0977	0.1226	0.0321	0.004	0.1045	0.0201	0.0055	0.0053	0.0015	0.0019	0.0387	0.0367	0.035	0.0751	0.0269	0.0891	8e-04
7	rs117515999	98717552	0.95	0.267590046340022	0.85	0.356744695657816	0.198904449745448	0.953907261224292	0.0165	0.0238	0.0271	0.0064	0.1389	0.0065	0.0058	0.0713	7e-04	0.0978	0.1222	0.0321	0.0041	0.1047	0.0202	0.0055	0.0053	0.0015	0.0019	0.0387	0.0368	0.0351	0.0757	0.0269	0.0886	8e-04
7	rs2056659	98719597	0.95	0.267590046340022	0.85	0.356744695657816	0.231827125975476	1.04671396674769	0.0164	0.0239	0.0266	0.0059	0.1385	0.0063	0.0055	0.0723	7e-04	0.0984	0.1212	0.0315	0.0043	0.1054	0.0194	0.0053	0.0051	0.0015	0.0018	0.0386	0.0376	0.035	0.0786	0.0271	0.0876	8e-04
7	rs66989419	98721911	0.94	0.298643641979994	0.85	0.356744695657816	0.275277657781996	1.25376162764475	0.0162	0.024	0.0266	0.0054	0.1384	0.0058	0.0051	0.073	6e-04	0.0988	0.1194	0.0311	0.0044	0.1068	0.019	0.0048	0.0048	0.0015	0.0016	0.0388	0.0379	0.0353	0.0807	0.0271	0.087	8e-04
7	rs13230554	98730819	0.93	0.332112317682009	0.85	0.356744695657816	0.276068912726085	1.27497440557522	0.0162	0.024	0.0266	0.0054	0.1384	0.0058	0.005	0.0731	6e-04	0.0989	0.1192	0.0311	0.0044	0.1071	0.019	0.0047	0.0048	0.0015	0.0016	0.0388	0.038	0.0353	0.0809	0.027	0.0869	8e-04
7	rs117374679	98731137	0.93	0.332112317682009	0.85	0.356744695657816	0.276534928272652	1.2761453960285	0.0162	0.024	0.0266	0.0054	0.1384	0.0058	0.005	0.0731	6e-04	0.0989	0.1192	0.0311	0.0044	0.1071	0.019	0.0047	0.0048	0.0015	0.0016	0.0388	0.038	0.0353	0.0809	0.027	0.0869	8e-04
7	rs2395022	98750379	0.93	0.332112317682009	0.85	0.356744695657816	0.287512752930562	1.28501745239822	0.0161	0.024	0.0266	0.0054	0.1385	0.0058	0.0051	0.0731	6e-04	0.0989	0.1191	0.031	0.0044	0.1071	0.0189	0.0047	0.0048	0.0015	0.0016	0.0389	0.038	0.0354	0.0811	0.027	0.0868	8e-04
7	rs74441270	98755284	0.93	0.332112317682009	0.85	0.356744695657816	0.293255908445194	1.29138502682749	0.0161	0.024	0.0266	0.0053	0.1384	0.0058	0.0051	0.0731	6e-04	0.0989	0.1191	0.031	0.0044	0.1072	0.0189	0.0047	0.0048	0.0015	0.0016	0.0389	0.038	0.0354	0.0811	0.027	0.0869	8e-04
7	rs78999965	98760253	0.93	0.332112317682009	0.85	0.356744695657816	0.296198574965686	1.28150084684303	0.0161	0.024	0.0266	0.0053	0.1383	0.0058	0.005	0.0731	6e-04	0.0989	0.1191	0.031	0.0044	0.1072	0.0189	0.0047	0.0048	0.0015	0.0016	0.0389	0.0381	0.0354	0.0808	0.027	0.0873	8e-04
7	rs34438515	98760330	0.93	0.332112317682009	0.85	0.356744695657816	0.29639208309936	1.28217054895211	0.0161	0.024	0.0266	0.0053	0.1383	0.0058	0.005	0.0731	6e-04	0.0989	0.1191	0.031	0.0044	0.1072	0.0189	0.0047	0.0048	0.0015	0.0016	0.0389	0.0381	0.0355	0.0808	0.027	0.0873	8e-04
7	rs117749026	98761524	0.93	0.332112317682009	0.85	0.356744695657816	0.297748521907847	1.28032901275171	0.0161	0.024	0.0267	0.0053	0.1383	0.0058	0.005	0.0731	6e-04	0.0989	0.1191	0.031	0.0044	0.1072	0.0189	0.0047	0.0048	0.0015	0.0016	0.0389	0.0381	0.0355	0.0807	0.027	0.0874	8e-04
7	rs62473013	98762418	0.93	0.332112317682009	0.85	0.356744695657816	0.296537258312888	1.27999423683573	0.0161	0.024	0.0267	0.0053	0.1383	0.0058	0.005	0.0731	6e-04	0.0988	0.1191	0.031	0.0044	0.1072	0.0189	0.0047	0.0048	0.0015	0.0016	0.0389	0.038	0.0355	0.0807	0.027	0.0874	8e-04
7	rs17161599	98775453	0.93	0.332112317682009	0.85	0.356744695657816	0.27588262502448	1.26778524636371	0.0162	0.024	0.0265	0.0053	0.1382	0.0057	0.005	0.0733	5e-04	0.0989	0.1194	0.0309	0.0044	0.1073	0.0188	0.0047	0.0049	0.0015	0.0016	0.0389	0.038	0.0356	0.0808	0.0268	0.0872	8e-04
7	rs73709603	98781239	0.93	0.332112317682009	0.85	0.356744695657816	0.271385894836242	1.26928937395738	0.0162	0.0239	0.0265	0.0053	0.1383	0.0057	0.005	0.0734	5e-04	0.0989	0.1194	0.0308	0.0044	0.1073	0.0188	0.0047	0.0049	0.0015	0.0016	0.039	0.038	0.0356	0.0808	0.0268	0.0872	8e-04
7	rs35236657	98782275	0.93	0.332112317682009	0.85	0.356744695657816	0.271109056031573	1.27029229655741	0.0162	0.0239	0.0265	0.0053	0.1383	0.0058	0.0051	0.0734	5e-04	0.0989	0.1194	0.0308	0.0044	0.1072	0.0188	0.0047	0.0049	0.0015	0.0016	0.039	0.038	0.0356	0.0808	0.0268	0.0873	8e-04
7	rs10953283	98782750	0.93	0.332112317682009	0.85	0.356744695657816	0.271247456354077	1.26945651823598	0.0161	0.0239	0.0265	0.0053	0.1382	0.0058	0.0051	0.0734	5e-04	0.0989	0.1194	0.0308	0.0044	0.1072	0.0188	0.0047	0.0049	0.0015	0.0016	0.039	0.038	0.0356	0.0808	0.0268	0.0873	8e-04
7	rs7783606	98790669	0.93	0.332112317682009	0.85	0.356744695657816	0.231150259701851	1.36769887879821	0.0159	0.024	0.0257	0.0045	0.1376	0.0053	0.0046	0.074	5e-04	0.0989	0.1198	0.0302	0.0045	0.1081	0.0187	0.0043	0.005	0.0015	0.0015	0.0391	0.038	0.0355	0.0818	0.0271	0.0886	7e-04
7	rs7788790	98791892	0.93	0.332112317682009	0.85	0.356744695657816	0.231911811469726	1.3636374065055	0.0159	0.024	0.0257	0.0045	0.1376	0.0053	0.0046	0.0741	4e-04	0.0989	0.1198	0.0302	0.0045	0.1081	0.0187	0.0043	0.005	0.0015	0.0015	0.0391	0.038	0.0355	0.0818	0.0271	0.0887	7e-04
7	rs75285953	98792986	0.93	0.332112317682009	0.85	0.356744695657816	0.231827125975476	1.36465258608727	0.0159	0.024	0.0257	0.0045	0.1376	0.0053	0.0046	0.0741	4e-04	0.0989	0.1198	0.0302	0.0045	0.1081	0.0187	0.0043	0.005	0.0015	0.0015	0.039	0.038	0.0355	0.0818	0.0271	0.0887	7e-04
7	rs12705041	98804967	0.93	0.332112317682009	0.85	0.356744695657816	0.228747849993603	1.40179181856639	0.0158	0.0239	0.0253	0.004	0.1371	0.0048	0.0042	0.0742	4e-04	0.0988	0.1204	0.0302	0.0045	0.1093	0.0186	0.0039	0.005	0.0014	0.0015	0.0394	0.0379	0.0356	0.0819	0.0274	0.0892	6e-04
7	rs74393538	98805706	0.93	0.332112317682009	0.85	0.356744695657816	0.22887394500028	1.40876302046725	0.0158	0.0239	0.0252	0.004	0.1371	0.0048	0.0042	0.0742	4e-04	0.0987	0.1204	0.0302	0.0045	0.1094	0.0185	0.0039	0.005	0.0014	0.0015	0.0394	0.0379	0.0356	0.0819	0.0274	0.0894	6e-04
7	rs76083622	98814780	0.92	0.368072033098782	0.85	0.356744695657816	0.237710656140723	1.40672208168341	0.0158	0.0239	0.0252	0.0039	0.1371	0.0047	0.0041	0.0742	4e-04	0.0987	0.1205	0.0302	0.0045	0.1097	0.0185	0.0038	0.005	0.0014	0.0015	0.0394	0.0379	0.0356	0.082	0.0275	0.0895	6e-04
7	rs73157581	98816254	0.92	0.368072033098782	0.85	0.356744695657816	0.24128859061688	1.4228927366089	0.0158	0.0239	0.0252	0.0039	0.1371	0.0047	0.0041	0.0742	4e-04	0.0987	0.1206	0.0302	0.0045	0.1097	0.0184	0.0038	0.005	0.0013	0.0015	0.0394	0.0379	0.0356	0.082	0.0275	0.0895	6e-04
7	rs62471860	98816564	0.92	0.368072033098782	0.84	0.397589870063919	0.241505070507579	1.42391505312301	0.0158	0.0239	0.0252	0.0039	0.1371	0.0047	0.0041	0.0742	4e-04	0.0987	0.1206	0.0302	0.0045	0.1097	0.0184	0.0038	0.005	0.0013	0.0015	0.0394	0.0379	0.0356	0.082	0.0275	0.0895	6e-04
7	rs6969440	98829678	0.92	0.368072033098782	0.84	0.397589870063919	0.235911376355572	1.4372160177436	0.0157	0.024	0.0252	0.0035	0.1372	0.0044	0.0038	0.0743	3e-04	0.0985	0.1212	0.0301	0.0045	0.1109	0.0182	0.0035	0.0051	0.0012	0.0015	0.0396	0.0376	0.0356	0.0825	0.0273	0.0897	5e-04
7	rs73405165	98844007	0.92	0.368072033098782	0.84	0.397589870063919	0.224816447230967	1.4640488868417	0.0156	0.0239	0.0251	0.0033	0.1374	0.0042	0.0036	0.0743	3e-04	0.0983	0.1214	0.0299	0.0045	0.1111	0.0181	0.0034	0.005	0.0012	0.0014	0.0396	0.0375	0.0356	0.0828	0.0271	0.0901	5e-04
7	rs75958338	98845405	0.92	0.368072033098782	0.83	0.441484906400802	0.223196473117255	1.46422005273087	0.0156	0.0239	0.0251	0.0033	0.1374	0.0042	0.0036	0.0743	3e-04	0.0983	0.1214	0.0299	0.0045	0.1111	0.0181	0.0034	0.005	0.0012	0.0014	0.0396	0.0375	0.0356	0.0829	0.0271	0.0901	5e-04
7	rs117603450	98847560	0.92	0.368072033098782	0.83	0.441484906400802	0.215275929250118	1.50057911789346	0.0156	0.0239	0.025	0.0031	0.1375	0.0041	0.0035	0.0745	3e-04	0.098	0.1217	0.0299	0.0045	0.1114	0.0181	0.0032	0.0049	0.0012	0.0014	0.0397	0.0374	0.0356	0.0832	0.0269	0.0905	5e-04
7	rs111643567	98861216	0.91	0.406594937265203	0.83	0.441484906400802	0.198399782650023	1.56696471085045	0.0154	0.0238	0.0245	0.0028	0.137	0.0037	0.0031	0.0748	4e-04	0.098	0.123	0.0297	0.0045	0.112	0.0181	0.0029	0.0047	0.0011	0.0014	0.0398	0.0372	0.0356	0.0839	0.0263	0.0911	6e-04
7	rs6465748	98861307	0.91	0.406594937265203	0.83	0.441484906400802	0.19851617958375	1.56800282898378	0.0154	0.0238	0.0245	0.0028	0.137	0.0036	0.0031	0.0748	4e-04	0.098	0.123	0.0297	0.0045	0.112	0.0181	0.0029	0.0047	0.0011	0.0014	0.0398	0.0372	0.0356	0.0839	0.0263	0.0911	6e-04
7	rs117314495	98867318	0.91	0.406594937265203	0.83	0.441484906400802	0.188271271954255	1.58549375829329	0.0154	0.0237	0.0243	0.0027	0.137	0.0035	0.003	0.0748	4e-04	0.098	0.1236	0.0297	0.0045	0.1122	0.018	0.0028	0.0047	0.0011	0.0014	0.0401	0.0372	0.0356	0.0842	0.0259	0.0912	6e-04
7	rs28608208	98870997	0.91	0.406594937265203	0.83	0.441484906400802	0.183487566917132	1.60527179776652	0.0154	0.0237	0.0242	0.0027	0.1371	0.0034	0.003	0.0748	4e-04	0.0977	0.124	0.0297	0.0045	0.1123	0.018	0.0028	0.0046	0.0011	0.0014	0.0403	0.0371	0.0356	0.0844	0.0256	0.0913	6e-04
7	rs6960805	98880642	0.91	0.406594937265203	0.83	0.441484906400802	0.175250137669771	1.66849586692675	0.0154	0.0236	0.0239	0.0026	0.1368	0.0033	0.0028	0.0749	5e-04	0.0973	0.1247	0.0295	0.0045	0.1123	0.0179	0.0026	0.0046	0.0011	0.0015	0.0407	0.037	0.0355	0.0849	0.0253	0.0916	7e-04
7	rs6651108	98890985	0.9	0.447749409690379	0.83	0.441484906400802	0.177498195826983	1.74350488868038	0.0155	0.0235	0.0238	0.0025	0.1364	0.0032	0.0027	0.0751	5e-04	0.0969	0.1252	0.0296	0.0046	0.1123	0.0178	0.0025	0.0045	0.0011	0.0015	0.041	0.037	0.0356	0.0853	0.0251	0.0917	8e-04
7	rs733991	98895250	0.9	0.447749409690379	0.83	0.441484906400802	0.178993928795383	1.78030795743166	0.0155	0.0234	0.0237	0.0025	0.1361	0.0031	0.0027	0.0752	5e-04	0.0967	0.1254	0.0297	0.0046	0.1124	0.0178	0.0025	0.0045	0.0012	0.0015	0.0411	0.037	0.0356	0.0855	0.025	0.0918	8e-04
7	rs78333512	98902213	0.9	0.447749409690379	0.83	0.441484906400802	0.179286625168226	1.7877172457374	0.0155	0.0234	0.0237	0.0025	0.1361	0.0031	0.0026	0.0752	5e-04	0.0967	0.1255	0.0296	0.0046	0.1123	0.0177	0.0025	0.0045	0.0012	0.0015	0.0412	0.037	0.0356	0.0856	0.0249	0.0918	8e-04
7	rs117316159	98932120	0.9	0.447749409690379	0.83	0.441484906400802	0.178628446820583	1.80078251727339	0.0155	0.0234	0.0236	0.0024	0.1361	0.003	0.0026	0.0752	5e-04	0.0967	0.1258	0.0296	0.0046	0.1123	0.0177	0.0025	0.0045	0.0012	0.0015	0.0414	0.037	0.0356	0.0857	0.0248	0.0918	8e-04
7	rs28655791	98933689	0.9	0.447749409690379	0.83	0.441484906400802	0.178664975593619	1.80113582323434	0.0155	0.0234	0.0236	0.0024	0.1361	0.003	0.0026	0.0752	5e-04	0.0967	0.1258	0.0295	0.0046	0.1123	0.0177	0.0024	0.0045	0.0012	0.0015	0.0414	0.037	0.0356	0.0857	0.0248	0.0918	8e-04
7	rs17161692	98953863	0.9	0.447749409690379	0.83	0.441484906400802	0.180129666117796	1.81032527935008	0.0155	0.0234	0.0235	0.0024	0.1361	0.003	0.0026	0.0752	6e-04	0.0967	0.126	0.0295	0.0046	0.1122	0.0177	0.0024	0.0045	0.0012	0.0015	0.0415	0.037	0.0356	0.0859	0.0247	0.0918	8e-04
7	rs76330350	98954837	0.9	0.447749409690379	0.83	0.441484906400802	0.180239796330922	1.81138603405009	0.0155	0.0234	0.0235	0.0024	0.1361	0.003	0.0026	0.0752	6e-04	0.0967	0.126	0.0295	0.0046	0.1122	0.0177	0.0024	0.0045	0.0012	0.0015	0.0415	0.037	0.0356	0.0859	0.0247	0.0918	8e-04
7	rs740160	98957880	0.9	0.447749409690379	0.83	0.441484906400802	0.180056267559185	1.8120932534763	0.0155	0.0234	0.0235	0.0024	0.1361	0.003	0.0026	0.0752	6e-04	0.0966	0.1261	0.0295	0.0046	0.1122	0.0176	0.0024	0.0045	0.0011	0.0015	0.0415	0.0369	0.0356	0.0859	0.0247	0.0919	8e-04
7	rs6955490	98974588	0.9	0.447749409690379	0.83	0.441484906400802	0.1821179541121	1.8292554265614	0.0155	0.0233	0.0235	0.0024	0.1359	0.0029	0.0026	0.0753	6e-04	0.0963	0.1265	0.0295	0.0046	0.1121	0.0177	0.0024	0.0044	0.0011	0.0015	0.0416	0.037	0.0354	0.086	0.0247	0.0922	8e-04
7	rs11762273	98977187	0.9	0.447749409690379	0.83	0.441484906400802	0.181011795636426	1.82571493809378	0.0155	0.0233	0.0235	0.0024	0.1358	0.0029	0.0026	0.0753	6e-04	0.0963	0.1265	0.0295	0.0046	0.1121	0.0177	0.0024	0.0044	0.0011	0.0015	0.0416	0.0369	0.0354	0.086	0.0247	0.0924	8e-04
7	rs1045012	98984354	0.9	0.447749409690379	0.83	0.441484906400802	0.182450559253322	1.83332820006638	0.0155	0.0233	0.0235	0.0024	0.1357	0.0029	0.0025	0.0753	6e-04	0.0962	0.1266	0.0295	0.0046	0.1121	0.0177	0.0024	0.0044	0.0011	0.0015	0.0417	0.0369	0.0354	0.086	0.0246	0.0926	8e-04
7	rs73148807	98987147	0.9	0.447749409690379	0.83	0.441484906400802	0.183116818523023	1.83563077459972	0.0155	0.0233	0.0234	0.0024	0.1357	0.0029	0.0025	0.0754	6e-04	0.0962	0.1266	0.0295	0.0046	0.1121	0.0177	0.0024	0.0044	0.0011	0.0015	0.0417	0.0369	0.0354	0.086	0.0246	0.0926	8e-04
7	rs75467300	99009965	0.9	0.447749409690379	0.83	0.441484906400802	0.184714099399268	1.86134114017433	0.0154	0.0232	0.0234	0.0024	0.1354	0.0029	0.0025	0.0753	6e-04	0.0962	0.1269	0.0295	0.0045	0.1119	0.0176	0.0024	0.0044	0.0011	0.0015	0.0418	0.0369	0.0354	0.0862	0.0245	0.093	8e-04
7	rs117194181	99016687	0.89	0.491600132839596	0.83	0.441484906400802	0.185982716348623	1.87199470925713	0.0154	0.0232	0.0234	0.0024	0.1353	0.0028	0.0025	0.0753	6e-04	0.0961	0.1271	0.0295	0.0045	0.1118	0.0176	0.0023	0.0044	0.0011	0.0015	0.0418	0.0368	0.0354	0.0862	0.0245	0.0932	8e-04
7	rs117295696	99021623	0.89	0.491600132839596	0.82	0.488512084344485	0.186431654923517	1.88799111303492	0.0155	0.0232	0.0234	0.0023	0.1352	0.0028	0.0025	0.0753	6e-04	0.096	0.1272	0.0295	0.0045	0.1118	0.0176	0.0023	0.0044	0.0011	0.0015	0.0418	0.0368	0.0354	0.0863	0.0245	0.0934	8e-04
7	rs940336	99032458	0.89	0.491600132839596	0.82	0.488512084344485	0.190879325133004	1.90881492808841	0.0155	0.0232	0.0234	0.0023	0.1352	0.0028	0.0025	0.0753	6e-04	0.096	0.1273	0.0295	0.0045	0.1118	0.0176	0.0023	0.0044	0.0011	0.0015	0.0419	0.0368	0.0354	0.0864	0.0245	0.0936	8e-04
7	rs34943973	99032517	0.89	0.491600132839596	0.82	0.488512084344485	0.190993184892752	1.90756816017116	0.0155	0.0232	0.0234	0.0023	0.1352	0.0028	0.0025	0.0753	6e-04	0.096	0.1273	0.0295	0.0045	0.1118	0.0176	0.0023	0.0044	0.0011	0.0015	0.0419	0.0368	0.0354	0.0864	0.0245	0.0936	8e-04
7	rs150504114	99032559	0.89	0.491600132839596	0.82	0.488512084344485	0.191867400170564	1.910061809819	0.0155	0.0232	0.0234	0.0023	0.1352	0.0028	0.0025	0.0753	6e-04	0.096	0.1273	0.0295	0.0045	0.1118	0.0176	0.0023	0.0044	0.0011	0.0015	0.0419	0.0368	0.0355	0.0864	0.0245	0.0936	8e-04
7	rs11555142	99032593	0.89	0.491600132839596	0.82	0.488512084344485	0.191829343336587	1.90899304708396	0.0155	0.0232	0.0234	0.0023	0.1352	0.0028	0.0025	0.0753	6e-04	0.096	0.1273	0.0295	0.0045	0.1118	0.0176	0.0023	0.0044	0.0011	0.0015	0.0419	0.0368	0.0355	0.0864	0.0245	0.0936	8e-04
7	rs45454594	99042173	0.89	0.491600132839596	0.82	0.488512084344485	0.193967172032673	1.91505047299363	0.0154	0.0232	0.0234	0.0023	0.1352	0.0028	0.0025	0.0753	6e-04	0.0959	0.1273	0.0295	0.0045	0.1118	0.0176	0.0023	0.0044	0.0011	0.0015	0.0419	0.0367	0.0355	0.0864	0.0245	0.0936	7e-04
7	rs35303224	99048404	0.89	0.491600132839596	0.82	0.488512084344485	0.1961956177304	1.91986268720136	0.0154	0.0232	0.0234	0.0023	0.1353	0.0028	0.0025	0.0754	6e-04	0.0958	0.1274	0.0295	0.0045	0.1118	0.0176	0.0023	0.0044	0.001	0.0015	0.0419	0.0367	0.0355	0.0864	0.0245	0.0937	7e-04
7	rs3779354	99052428	0.89	0.491600132839596	0.82	0.488512084344485	0.197663503642081	1.92075402260304	0.0154	0.0232	0.0234	0.0023	0.1353	0.0028	0.0025	0.0754	5e-04	0.0958	0.1274	0.0295	0.0045	0.1118	0.0176	0.0023	0.0044	0.001	0.0015	0.0419	0.0367	0.0355	0.0864	0.0245	0.0937	7e-04
7	rs74516408	99060440	0.89	0.491600132839596	0.82	0.488512084344485	0.200696047969536	1.92860025451584	0.0154	0.0232	0.0234	0.0023	0.1353	0.0028	0.0025	0.0755	5e-04	0.0958	0.1274	0.0295	0.0045	0.1118	0.0176	0.0023	0.0044	0.001	0.0015	0.0419	0.0367	0.0355	0.0864	0.0245	0.0937	7e-04
7	rs73148819	99077236	0.89	0.491600132839596	0.82	0.488512084344485	0.221252881924091	1.93859278396239	0.0153	0.0232	0.0234	0.0023	0.1353	0.0028	0.0025	0.0757	3e-04	0.0957	0.1274	0.0295	0.0044	0.1119	0.0177	0.0023	0.0044	9e-04	0.0013	0.042	0.0367	0.0356	0.0866	0.0245	0.0939	5e-04
7	rs6962772	99081730	0.89	0.491600132839596	0.82	0.488512084344485	0.223196473117255	1.93734332622334	0.0153	0.0232	0.0234	0.0023	0.1353	0.0028	0.0025	0.0757	3e-04	0.0957	0.1274	0.0295	0.0044	0.1119	0.0177	0.0023	0.0044	9e-04	0.0013	0.042	0.0367	0.0356	0.0866	0.0245	0.094	5e-04
7	rs79878591	99082928	0.89	0.491600132839596	0.82	0.488512084344485	0.223735738330002	1.93841428316496	0.0153	0.0232	0.0234	0.0023	0.1353	0.0028	0.0025	0.0757	3e-04	0.0957	0.1274	0.0295	0.0044	0.1119	0.0177	0.0023	0.0044	9e-04	0.0013	0.042	0.0367	0.0356	0.0866	0.0245	0.094	5e-04
7	rs77779172	99088648	0.89	0.491600132839596	0.82	0.488512084344485	0.224858070957963	1.94627046926342	0.0153	0.0232	0.0234	0.0023	0.1353	0.0027	0.0024	0.0757	3e-04	0.0957	0.1274	0.0294	0.0044	0.1119	0.0177	0.0022	0.0044	9e-04	0.0013	0.042	0.0367	0.0356	0.0867	0.0245	0.094	5e-04
7	rs11761528	99118801	0.89	0.491600132839596	0.82	0.488512084344485	0.224483612073662	1.94394886573638	0.0153	0.0232	0.0234	0.0023	0.1352	0.0027	0.0024	0.0757	3e-04	0.0957	0.1273	0.0294	0.0044	0.112	0.0177	0.0022	0.0044	9e-04	0.0013	0.0419	0.0367	0.0356	0.0868	0.0245	0.0941	5e-04
7	rs61735344	99128918	0.89	0.491600132839596	0.82	0.488512084344485	0.224067954795093	1.94394886573638	0.0153	0.0232	0.0234	0.0023	0.1352	0.0027	0.0024	0.0756	3e-04	0.0957	0.1273	0.0294	0.0044	0.112	0.0177	0.0022	0.0044	9e-04	0.0013	0.0419	0.0367	0.0356	0.0868	0.0245	0.0942	5e-04
7	rs6974831	99131605	0.89	0.491600132839596	0.82	0.488512084344485	0.223901812188074	1.94341316552412	0.0153	0.0232	0.0234	0.0023	0.1352	0.0027	0.0024	0.0756	3e-04	0.0957	0.1273	0.0294	0.0044	0.112	0.0177	0.0022	0.0044	9e-04	0.0013	0.0419	0.0367	0.0356	0.0868	0.0245	0.0942	5e-04
7	rs10231948	99131793	0.89	0.491600132839596	0.82	0.488512084344485	0.223901812188074	1.94323460332703	0.0153	0.0232	0.0234	0.0023	0.1352	0.0027	0.0024	0.0756	3e-04	0.0957	0.1273	0.0294	0.0044	0.112	0.0177	0.0022	0.0044	9e-04	0.0013	0.0419	0.0367	0.0356	0.0868	0.0245	0.0942	5e-04
7	rs78912778	99133763	0.89	0.491600132839596	0.82	0.488512084344485	0.224026412698255	1.94377029672907	0.0153	0.0231	0.0234	0.0023	0.1352	0.0027	0.0024	0.0756	3e-04	0.0957	0.1273	0.0294	0.0044	0.112	0.0177	0.0022	0.0044	9e-04	0.0013	0.0419	0.0367	0.0356	0.0868	0.0245	0.0942	5e-04
7	rs73405247	99159174	0.89	0.491600132839596	0.82	0.488512084344485	0.224400446246453	1.96521470801988	0.0152	0.0231	0.0234	0.0023	0.1352	0.0027	0.0024	0.0757	3e-04	0.0957	0.1274	0.0294	0.0044	0.112	0.0178	0.0022	0.0044	9e-04	0.0013	0.0419	0.0366	0.0356	0.0869	0.0245	0.0943	5e-04
7	rs75245079	99169523	0.89	0.491600132839596	0.81	0.53874877155386	0.225107903533522	1.97451732242897	0.0152	0.0231	0.0234	0.0023	0.1352	0.0027	0.0024	0.0757	3e-04	0.0957	0.1274	0.0294	0.0044	0.112	0.0178	0.0022	0.0044	9e-04	0.0013	0.0419	0.0366	0.0356	0.0869	0.0245	0.0943	5e-04
7	rs117772680	99169629	0.89	0.491600132839596	0.81	0.53874877155386	0.225107903533522	1.97451732242897	0.0152	0.0231	0.0234	0.0023	0.1352	0.0027	0.0024	0.0757	3e-04	0.0957	0.1274	0.0294	0.0044	0.112	0.0178	0.0022	0.0044	9e-04	0.0013	0.0419	0.0366	0.0356	0.0869	0.0245	0.0943	5e-04
7	rs7783862	99170533	0.89	0.491600132839596	0.81	0.53874877155386	0.225149557331359	1.97415941809267	0.0152	0.0231	0.0234	0.0023	0.1352	0.0027	0.0024	0.0757	3e-04	0.0957	0.1274	0.0294	0.0044	0.112	0.0178	0.0022	0.0044	9e-04	0.0013	0.0419	0.0366	0.0356	0.0869	0.0245	0.0943	5e-04
7	rs7792939	99207876	0.89	0.491600132839596	0.81	0.53874877155386	0.229589213008925	1.95967179589692	0.0152	0.023	0.0232	0.0022	0.1353	0.0026	0.0023	0.0757	4e-04	0.0959	0.1281	0.0292	0.0043	0.1121	0.0177	0.0021	0.0043	7e-04	0.0013	0.0419	0.0364	0.0355	0.0871	0.0245	0.0945	5e-04
7	rs117438025	99211007	0.89	0.491600132839596	0.81	0.53874877155386	0.227782405086979	1.94037791715646	0.0152	0.023	0.0232	0.0022	0.1353	0.0026	0.0023	0.0757	4e-04	0.0959	0.1282	0.0292	0.0043	0.1121	0.0177	0.0021	0.0043	7e-04	0.0013	0.0419	0.0364	0.0355	0.0871	0.0245	0.0945	5e-04
7	rs115435341	99214674	0.89	0.491600132839596	0.81	0.53874877155386	0.226192298274814	1.94162764576227	0.0152	0.023	0.0231	0.0022	0.1353	0.0026	0.0024	0.0757	4e-04	0.0959	0.1283	0.0291	0.0043	0.1121	0.0177	0.0021	0.0043	7e-04	0.0013	0.0419	0.0364	0.0354	0.0871	0.0245	0.0945	5e-04
7	rs73148837	99225054	0.89	0.491600132839596	0.81	0.53874877155386	0.229084189187719	1.95788421986041	0.0152	0.023	0.0231	0.0022	0.1353	0.0026	0.0024	0.0757	4e-04	0.0959	0.1284	0.0291	0.0044	0.1121	0.0177	0.0021	0.0043	7e-04	0.0013	0.0419	0.0365	0.0354	0.0871	0.0245	0.0945	5e-04
7	rs1859690	99227172	0.89	0.491600132839596	0.81	0.53874877155386	0.22836979676206	1.96038688922462	0.0152	0.023	0.0231	0.0022	0.1353	0.0026	0.0024	0.0757	4e-04	0.0959	0.1285	0.029	0.0043	0.1121	0.0177	0.0021	0.0043	7e-04	0.0013	0.0419	0.0365	0.0354	0.0871	0.0245	0.0945	5e-04
7	rs4646458	99245013	0.89	0.491600132839596	0.81	0.53874877155386	0.225024608825048	1.99099050883469	0.0152	0.023	0.0231	0.0022	0.1353	0.0025	0.0024	0.0758	4e-04	0.096	0.1286	0.0289	0.0043	0.1121	0.0177	0.0021	0.0043	7e-04	0.0013	0.0419	0.0364	0.0353	0.0871	0.0245	0.0946	5e-04
7	rs4646457	99245080	0.89	0.491600132839596	0.81	0.53874877155386	0.225024608825048	1.99116966792964	0.0152	0.023	0.0231	0.0022	0.1353	0.0025	0.0024	0.0758	4e-04	0.096	0.1286	0.0289	0.0043	0.1121	0.0177	0.0021	0.0043	7e-04	0.0013	0.0419	0.0364	0.0353	0.0871	0.0245	0.0946	5e-04
7	rs76871422	99245373	0.89	0.491600132839596	0.81	0.53874877155386	0.225066254031405	1.9915279927225	0.0152	0.023	0.0231	0.0022	0.1353	0.0025	0.0024	0.0758	4e-04	0.096	0.1286	0.0289	0.0043	0.1121	0.0177	0.0021	0.0043	7e-04	0.0013	0.0419	0.0364	0.0353	0.0871	0.0245	0.0946	5e-04
7	rs15524	99245914	0.89	0.491600132839596	0.81	0.53874877155386	0.224982967914487	1.99242384321024	0.0152	0.023	0.0231	0.0022	0.1353	0.0025	0.0024	0.0758	4e-04	0.096	0.1286	0.0289	0.0043	0.1121	0.0177	0.0021	0.0043	7e-04	0.0013	0.0419	0.0364	0.0353	0.0871	0.0244	0.0946	5e-04
7	rs10249369	99246992	0.89	0.491600132839596	0.81	0.53874877155386	0.224733212664971	1.99367812625684	0.0152	0.023	0.0231	0.0022	0.1353	0.0025	0.0024	0.0758	4e-04	0.096	0.1286	0.0289	0.0043	0.1121	0.0177	0.0021	0.0043	7e-04	0.0013	0.0419	0.0364	0.0353	0.0871	0.0244	0.0946	5e-04
7	rs28365094	99250475	0.89	0.491600132839596	0.82	0.488512084344485	0.22464999528322	2.00604752170472	0.0152	0.023	0.0231	0.0022	0.1353	0.0025	0.0024	0.0758	4e-04	0.096	0.1286	0.029	0.0043	0.1121	0.0177	0.0021	0.0043	7e-04	0.0013	0.0419	0.0364	0.0353	0.0871	0.0244	0.0946	5e-04
7	rs28383475	99261320	0.89	0.491600132839596	0.82	0.488512084344485	0.222906400356468	2.02291526884142	0.0152	0.023	0.0231	0.0022	0.1353	0.0025	0.0024	0.0758	4e-04	0.096	0.1287	0.0289	0.0043	0.1121	0.0177	0.0021	0.0043	7e-04	0.0013	0.0419	0.0364	0.0353	0.0871	0.0244	0.0946	5e-04
7	rs2040992	99262572	0.89	0.491600132839596	0.82	0.488512084344485	0.222575146491969	2.02273572406415	0.0152	0.023	0.0231	0.0022	0.1353	0.0025	0.0024	0.0757	4e-04	0.096	0.1287	0.0289	0.0043	0.1121	0.0177	0.0021	0.0043	7e-04	0.0013	0.0419	0.0364	0.0353	0.0871	0.0244	0.0946	5e-04
7	rs41303316	99263365	0.89	0.491600132839596	0.82	0.488512084344485	0.222616538182482	2.02614744342186	0.0152	0.023	0.0231	0.0022	0.1353	0.0025	0.0024	0.0757	4e-04	0.096	0.1287	0.0289	0.0043	0.1121	0.0177	0.0021	0.0043	7e-04	0.0013	0.0419	0.0364	0.0353	0.0871	0.0244	0.0946	5e-04
7	rs80148964	99265755	0.89	0.491600132839596	0.82	0.488512084344485	0.221376657233644	2.01178758111443	0.0152	0.023	0.0231	0.0022	0.1353	0.0025	0.0024	0.0757	4e-04	0.096	0.1287	0.0289	0.0043	0.1121	0.0177	0.0021	0.0043	7e-04	0.0013	0.0419	0.0364	0.0353	0.0871	0.0244	0.0946	5e-04
7	rs6977165	99269397	0.89	0.491600132839596	0.82	0.488512084344485	0.220840577006836	2.00084752102421	0.0152	0.023	0.0231	0.0022	0.1353	0.0025	0.0023	0.0757	4e-04	0.096	0.1288	0.0289	0.0044	0.1121	0.0177	0.0021	0.0043	7e-04	0.0013	0.0419	0.0363	0.0353	0.0871	0.0244	0.0947	5e-04
7	rs776746	99270539	0.89	0.491600132839596	0.82	0.488512084344485	0.220552219380913	2.00174394178896	0.0152	0.023	0.0231	0.0022	0.1353	0.0025	0.0023	0.0757	4e-04	0.096	0.1288	0.0289	0.0044	0.1121	0.0177	0.0021	0.0043	7e-04	0.0013	0.0419	0.0363	0.0353	0.0871	0.0244	0.0947	5e-04
7	rs80218044	99271606	0.89	0.491600132839596	0.82	0.488512084344485	0.221665616753045	1.99726238514305	0.0152	0.023	0.0231	0.0022	0.1353	0.0025	0.0023	0.0757	4e-04	0.096	0.1288	0.0289	0.0044	0.1121	0.0177	0.0021	0.0043	7e-04	0.0014	0.0419	0.0363	0.0353	0.0871	0.0244	0.0947	5e-04
7	rs28365067	99272310	0.89	0.491600132839596	0.82	0.488512084344485	0.221294136061538	1.99780009966606	0.0152	0.023	0.0231	0.0022	0.1353	0.0025	0.0023	0.0758	4e-04	0.096	0.1288	0.0289	0.0044	0.1121	0.0177	0.0021	0.0043	7e-04	0.0014	0.0419	0.0363	0.0353	0.0871	0.0244	0.0947	5e-04
7	rs118088865	99291976	0.89	0.491600132839596	0.82	0.488512084344485	0.213371357291206	1.95359495545919	0.0152	0.0231	0.0229	0.0022	0.1353	0.0025	0.0023	0.0755	4e-04	0.0962	0.129	0.0288	0.0044	0.1122	0.0176	0.0021	0.0043	7e-04	0.0014	0.0419	0.0361	0.0352	0.0873	0.0243	0.0949	5e-04
7	rs78763483	99304418	0.89	0.491600132839596	0.82	0.488512084344485	0.21333093779946	1.95591814598857	0.0152	0.0231	0.0229	0.0022	0.1353	0.0025	0.0023	0.0755	4e-04	0.0962	0.129	0.0288	0.0044	0.1122	0.0176	0.0021	0.0043	7e-04	0.0014	0.0419	0.0361	0.0352	0.0873	0.0243	0.0949	5e-04
7	rs45537635	99307972	0.89	0.491600132839596	0.82	0.488512084344485	0.212039787419112	1.98776602179946	0.0153	0.0231	0.0229	0.0021	0.1352	0.0025	0.0023	0.0754	4e-04	0.0963	0.129	0.0288	0.0044	0.1122	0.0176	0.0021	0.0043	7e-04	0.0014	0.0419	0.036	0.0352	0.0873	0.0243	0.0949	5e-04
7	rs78676479	99309025	0.89	0.491600132839596	0.82	0.488512084344485	0.212039787419112	1.98812426286937	0.0153	0.0231	0.0229	0.0021	0.1352	0.0025	0.0023	0.0754	4e-04	0.0963	0.129	0.0288	0.0044	0.1122	0.0176	0.0021	0.0043	7e-04	0.0014	0.0419	0.036	0.0352	0.0873	0.0243	0.0949	5e-04
7	rs45442295	99309685	0.89	0.491600132839596	0.82	0.488512084344485	0.212039787419112	1.98884077147188	0.0153	0.0231	0.0229	0.0021	0.1352	0.0025	0.0023	0.0754	4e-04	0.0963	0.129	0.0288	0.0044	0.1122	0.0176	0.0021	0.0043	7e-04	0.0014	0.0419	0.036	0.0352	0.0873	0.0243	0.0949	5e-04
7	rs45443894	99320341	0.89	0.491600132839596	0.82	0.488512084344485	0.211999510017349	1.99009474638505	0.0153	0.0231	0.0229	0.0021	0.1352	0.0025	0.0023	0.0754	4e-04	0.0963	0.129	0.0288	0.0044	0.1122	0.0176	0.0021	0.0043	7e-04	0.0014	0.0419	0.036	0.0352	0.0873	0.0243	0.0949	5e-04
7	rs45446698	99332948	0.89	0.491600132839596	0.82	0.488512084344485	0.210432050478868	1.98364688420491	0.0153	0.023	0.0229	0.0021	0.1351	0.0025	0.0024	0.0755	4e-04	0.0964	0.1291	0.0288	0.0044	0.1122	0.0176	0.0021	0.0043	7e-04	0.0014	0.0418	0.0359	0.0351	0.0874	0.0243	0.0951	5e-04
7	rs6945984	99348328	0.89	0.491600132839596	0.82	0.488512084344485	0.215275929250118	1.97988695424503	0.0154	0.0229	0.0227	0.0021	0.1346	0.0025	0.0024	0.0756	4e-04	0.0965	0.1294	0.0287	0.0044	0.1121	0.0175	0.0021	0.0043	6e-04	0.0015	0.0417	0.0356	0.035	0.0878	0.0243	0.0956	5e-04
7	rs12333983	99354114	0.89	0.491600132839596	0.82	0.488512084344485	0.221665616753045	1.98884077147188	0.0154	0.0229	0.0226	0.0021	0.1346	0.0025	0.0024	0.0757	4e-04	0.0965	0.1294	0.0287	0.0044	0.1121	0.0175	0.0021	0.0043	6e-04	0.0015	0.0419	0.0355	0.0349	0.0878	0.0243	0.0957	5e-04
7	rs3735451	99355975	0.89	0.491600132839596	0.82	0.488512084344485	0.213897202453442	1.98006597637625	0.0155	0.0229	0.0226	0.0021	0.1346	0.0025	0.0024	0.0757	4e-04	0.0965	0.1294	0.0287	0.0044	0.1122	0.0175	0.0021	0.0043	6e-04	0.0013	0.0419	0.0355	0.0349	0.0878	0.0243	0.0957	5e-04
7	rs28988600	99356600	0.89	0.491600132839596	0.82	0.488512084344485	0.213088511261374	1.97952891663422	0.0155	0.0229	0.0226	0.0021	0.1346	0.0025	0.0024	0.0757	4e-04	0.0965	0.1295	0.0287	0.0044	0.1121	0.0175	0.0021	0.0043	6e-04	0.0013	0.0419	0.0355	0.0349	0.0878	0.0243	0.0957	5e-04
7	rs6956344	99359151	0.89	0.491600132839596	0.82	0.488512084344485	0.209350723874486	1.95949302818028	0.0155	0.0228	0.0224	0.0021	0.1347	0.0025	0.0024	0.0757	4e-04	0.0965	0.1296	0.0287	0.0044	0.1119	0.0176	0.0021	0.0043	6e-04	0.0013	0.0419	0.0355	0.0349	0.0876	0.0244	0.0959	5e-04
7	rs4646440	99360870	0.89	0.491600132839596	0.82	0.488512084344485	0.210632640744148	1.96467820303699	0.0155	0.0228	0.0223	0.0022	0.1346	0.0025	0.0024	0.0756	5e-04	0.0966	0.1297	0.0287	0.0044	0.1119	0.0176	0.0021	0.0043	6e-04	0.0013	0.0419	0.0354	0.0349	0.0877	0.0245	0.0959	5e-04
7	rs2242480	99361466	0.89	0.491600132839596	0.82	0.488512084344485	0.20959074729056	1.97666493526137	0.0155	0.0227	0.0223	0.0022	0.1346	0.0025	0.0024	0.0756	5e-04	0.0966	0.1297	0.0286	0.0044	0.1118	0.0176	0.0021	0.0044	6e-04	0.0013	0.0418	0.0354	0.0349	0.0878	0.0245	0.096	5e-04
7	rs35599367	99366316	0.88	0.538208189821859	0.82	0.488512084344485	0.23912967640998	1.85903400249848	0.0159	0.0218	0.0211	0.0022	0.1342	0.0024	0.0022	0.0764	6e-04	0.0975	0.1306	0.0279	0.0048	0.1113	0.0173	0.002	0.0044	5e-04	0.0014	0.0413	0.0336	0.0343	0.0896	0.0248	0.0979	5e-04
7	rs28988574	99380021	0.88	0.538208189821859	0.82	0.488512084344485	0.239345086263869	1.84980951678212	0.0159	0.0216	0.0209	0.0022	0.1341	0.0024	0.0022	0.0765	6e-04	0.0977	0.1306	0.0278	0.0048	0.1112	0.0172	0.002	0.0044	5e-04	0.0014	0.0412	0.0334	0.0342	0.0898	0.0249	0.0982	5e-04
7	rs2740574	99382096	0.87	0.587631181685492	0.82	0.488512084344485	0.241202028613583	1.84271820302091	0.0159	0.0216	0.0209	0.0022	0.134	0.0024	0.0022	0.0765	6e-04	0.0977	0.1307	0.0278	0.0048	0.1111	0.0172	0.002	0.0044	5e-04	0.0014	0.0412	0.0334	0.0342	0.0898	0.0249	0.0982	5e-04
7	rs76646828	99413843	0.87	0.587631181685492	0.82	0.488512084344485	0.253932007578617	1.67810727069566	0.016	0.0212	0.0206	0.0022	0.1338	0.0024	0.0021	0.0765	6e-04	0.0979	0.1308	0.0276	0.005	0.1113	0.0171	0.002	0.0045	5e-04	0.0014	0.041	0.0329	0.0339	0.0903	0.0251	0.0988	5e-04
7	rs35730298	99414176	0.87	0.587631181685492	0.82	0.488512084344485	0.254065573230013	1.68755194945175	0.016	0.0212	0.0206	0.0022	0.1338	0.0024	0.0021	0.0765	6e-04	0.0979	0.1308	0.0276	0.005	0.1113	0.0171	0.002	0.0045	5e-04	0.0014	0.041	0.0329	0.0339	0.0903	0.0251	0.0988	5e-04
7	rs77882777	99418981	0.87	0.587631181685492	0.82	0.488512084344485	0.278965029840371	1.60579278030444	0.0161	0.0212	0.0204	0.0022	0.1339	0.0024	0.0021	0.0767	6e-04	0.0984	0.131	0.0272	0.0051	0.1112	0.017	0.002	0.0045	5e-04	0.0014	0.0409	0.0328	0.0336	0.09	0.0254	0.0992	4e-04
7	rs651430	99429843	0.87	0.587631181685492	0.82	0.488512084344485	0.308570091998016	1.56142988553365	0.0162	0.0212	0.0202	0.0023	0.134	0.0024	0.0021	0.0769	6e-04	0.0987	0.1311	0.027	0.0051	0.1111	0.0169	0.002	0.0045	5e-04	0.0015	0.0409	0.0327	0.0335	0.0899	0.0257	0.0992	4e-04
7	rs45503495	99434215	0.87	0.587631181685492	0.82	0.488512084344485	0.308026625314453	1.54553429229535	0.0162	0.0211	0.0202	0.0023	0.134	0.0024	0.0021	0.077	6e-04	0.0987	0.1311	0.027	0.0051	0.1111	0.0169	0.002	0.0045	5e-04	0.0015	0.0408	0.0327	0.0335	0.0899	0.0257	0.0992	4e-04
7	rs2164226	99438377	0.87	0.587631181685492	0.82	0.488512084344485	0.308224191020918	1.55572529049993	0.0162	0.0211	0.0202	0.0023	0.134	0.0023	0.0021	0.0771	6e-04	0.0987	0.1311	0.027	0.005	0.1111	0.0169	0.002	0.0045	5e-04	0.0015	0.0407	0.0327	0.0335	0.09	0.0256	0.0992	4e-04
7	rs533486	99440694	0.87	0.587631181685492	0.82	0.488512084344485	0.307977244342616	1.55417005649506	0.0162	0.0211	0.0202	0.0022	0.1339	0.0023	0.0021	0.0771	6e-04	0.0988	0.1311	0.027	0.005	0.1111	0.0169	0.002	0.0045	5e-04	0.0015	0.0407	0.0327	0.0335	0.09	0.0256	0.0992	4e-04
7	rs117024920	99446494	0.87	0.587631181685492	0.82	0.488512084344485	0.301495697968278	1.5403564478996	0.0162	0.0211	0.0202	0.0022	0.1339	0.0023	0.0021	0.0771	6e-04	0.0987	0.1312	0.027	0.005	0.1111	0.0169	0.002	0.0045	5e-04	0.0015	0.0407	0.0327	0.0335	0.09	0.0256	0.0992	4e-04
7	rs800667	99447241	0.87	0.587631181685492	0.82	0.488512084344485	0.30130042699416	1.5453616537118	0.0162	0.0211	0.0202	0.0022	0.1339	0.0023	0.0021	0.0771	6e-04	0.0987	0.1312	0.027	0.005	0.1111	0.0169	0.002	0.0045	5e-04	0.0015	0.0407	0.0327	0.0335	0.09	0.0256	0.0992	4e-04
7	rs45621431	99454482	0.87	0.587631181685492	0.82	0.488512084344485	0.311344672828524	1.59711312790585	0.0164	0.0207	0.0202	0.0023	0.1339	0.0024	0.0022	0.0774	5e-04	0.098	0.1315	0.0267	0.005	0.1107	0.0172	0.0021	0.0046	5e-04	0.0015	0.0407	0.0325	0.0339	0.0903	0.0255	0.0995	3e-04
7	rs45537741	99457517	0.86	0.639923359357885	0.81	0.53874877155386	0.319696576764215	1.61378441700386	0.0164	0.0205	0.0202	0.0024	0.1338	0.0024	0.0022	0.0776	5e-04	0.0976	0.1318	0.0265	0.0049	0.1104	0.0173	0.0022	0.0047	6e-04	0.0015	0.0406	0.0324	0.0341	0.0904	0.0255	0.0996	2e-04
7	rs680055	99457605	0.86	0.639923359357885	0.81	0.53874877155386	0.320805489152083	1.62282572910924	0.0164	0.0205	0.0202	0.0024	0.1338	0.0024	0.0022	0.0776	5e-04	0.0976	0.1318	0.0265	0.0049	0.1104	0.0173	0.0022	0.0047	6e-04	0.0015	0.0406	0.0324	0.0342	0.0905	0.0255	0.0997	2e-04
7	rs17342647	99459256	0.86	0.639923359357885	0.81	0.53874877155386	0.32980037840054	1.6449395902027	0.0164	0.0204	0.0202	0.0024	0.1338	0.0024	0.0022	0.0777	5e-04	0.0975	0.1318	0.0265	0.0049	0.1104	0.0174	0.0021	0.0047	6e-04	0.0015	0.0406	0.0324	0.0342	0.0905	0.0255	0.0997	2e-04
7	rs472660	99460107	0.86	0.639923359357885	0.81	0.53874877155386	0.336230953881453	1.66360597688296	0.0164	0.0204	0.0202	0.0024	0.1338	0.0024	0.0022	0.0777	5e-04	0.0975	0.1318	0.0264	0.0049	0.1104	0.0174	0.0021	0.0047	6e-04	0.0015	0.0406	0.0324	0.0342	0.0905	0.0254	0.0998	2e-04
7	rs62474460	99463342	0.86	0.639923359357885	0.82	0.488512084344485	0.330722394509722	1.66779717917372	0.0165	0.0204	0.0202	0.0024	0.1338	0.0024	0.0022	0.0777	5e-04	0.0974	0.1319	0.0264	0.0049	0.1104	0.0174	0.0021	0.0047	6e-04	0.0015	0.0406	0.0323	0.0342	0.0905	0.0254	0.0999	3e-04
7	rs113425961	99463562	0.86	0.639923359357885	0.82	0.488512084344485	0.323586577086606	1.66220926208261	0.0165	0.0204	0.0202	0.0024	0.1338	0.0024	0.0022	0.0777	5e-04	0.0974	0.1319	0.0264	0.005	0.1104	0.0174	0.0021	0.0047	7e-04	0.0015	0.0406	0.0323	0.0342	0.0904	0.0254	0.0998	3e-04
7	rs76482135	99469361	0.86	0.639923359357885	0.82	0.488512084344485	0.327705243956836	1.66378057864236	0.0165	0.0204	0.0202	0.0024	0.1338	0.0024	0.0022	0.0778	5e-04	0.0973	0.1319	0.0263	0.005	0.1104	0.0174	0.0021	0.0047	7e-04	0.0015	0.0405	0.0323	0.0342	0.0905	0.0254	0.0999	3e-04
7	rs73403577	99473801	0.86	0.639923359357885	0.82	0.488512084344485	0.330773656987013	1.66203468514725	0.0165	0.0203	0.0202	0.0024	0.1337	0.0024	0.0022	0.0778	5e-04	0.0973	0.1319	0.0263	0.005	0.1103	0.0174	0.0021	0.0047	7e-04	0.0015	0.0405	0.0323	0.0342	0.0905	0.0254	0.0999	3e-04
7	rs17161997	99473858	0.86	0.639923359357885	0.82	0.488512084344485	0.331030031510094	1.66343137788036	0.0165	0.0203	0.0202	0.0024	0.1337	0.0024	0.0022	0.0778	5e-04	0.0973	0.1319	0.0263	0.005	0.1103	0.0174	0.0021	0.0047	7e-04	0.0015	0.0405	0.0323	0.0342	0.0905	0.0254	0.0999	3e-04
7	rs60737583	99474007	0.86	0.639923359357885	0.82	0.488512084344485	0.331389129808351	1.66430440045789	0.0165	0.0203	0.0202	0.0024	0.1337	0.0024	0.0022	0.0778	5e-04	0.0973	0.1319	0.0263	0.005	0.1103	0.0174	0.0021	0.0047	7e-04	0.0015	0.0405	0.0323	0.0342	0.0905	0.0254	0.0999	3e-04
7	rs2572023	99474427	0.86	0.639923359357885	0.82	0.488512084344485	0.332827552007166	1.66430440045789	0.0165	0.0203	0.0202	0.0024	0.1337	0.0024	0.0022	0.0778	5e-04	0.0973	0.1319	0.0263	0.005	0.1103	0.0174	0.0021	0.0047	7e-04	0.0015	0.0405	0.0323	0.0342	0.0905	0.0254	0.0999	3e-04
7	rs11505840	99479111	0.86	0.639923359357885	0.82	0.488512084344485	0.34387591972583	1.71119808688826	0.0165	0.0203	0.0201	0.0025	0.1335	0.0024	0.0022	0.0787	5e-04	0.0969	0.1317	0.0262	0.005	0.1103	0.0173	0.0022	0.0049	8e-04	0.0015	0.0402	0.0322	0.0343	0.0905	0.0254	0.1001	3e-04
7	rs17277546	99489571	0.86	0.639923359357885	0.82	0.488512084344485	0.364157842441723	1.74649423290643	0.0165	0.0203	0.0201	0.0025	0.1335	0.0024	0.0022	0.0788	5e-04	0.0971	0.1317	0.0262	0.005	0.1103	0.0172	0.0022	0.0049	8e-04	0.0015	0.0402	0.0322	0.0343	0.0904	0.0254	0.1001	3e-04
7	rs33998596	99489868	0.86	0.639923359357885	0.82	0.488512084344485	0.364588981360753	1.74790124287298	0.0165	0.0203	0.0201	0.0025	0.1335	0.0024	0.0022	0.0788	5e-04	0.0971	0.1317	0.0262	0.005	0.1103	0.0173	0.0022	0.0049	8e-04	0.0015	0.0402	0.0322	0.0343	0.0904	0.0254	0.1001	3e-04
7	rs35432946	99490190	0.86	0.639923359357885	0.82	0.488512084344485	0.364211720522009	1.74631836834124	0.0165	0.0203	0.0201	0.0025	0.1335	0.0024	0.0022	0.0788	5e-04	0.0971	0.1317	0.0262	0.005	0.1103	0.0173	0.0022	0.0049	8e-04	0.0015	0.0402	0.0322	0.0343	0.0904	0.0254	0.1001	3e-04
7	rs117578328	99491545	0.86	0.639923359357885	0.82	0.488512084344485	0.364373379251545	1.74807713079457	0.0165	0.0203	0.0201	0.0025	0.1335	0.0024	0.0022	0.0788	5e-04	0.0971	0.1317	0.0262	0.005	0.1103	0.0173	0.0022	0.0049	8e-04	0.0015	0.0402	0.0322	0.0343	0.0904	0.0254	0.1001	3e-04
7	rs2572005	99494030	0.86	0.639923359357885	0.82	0.488512084344485	0.364696806900617	1.75177137575689	0.0165	0.0203	0.0201	0.0025	0.1335	0.0024	0.0022	0.0788	5e-04	0.0971	0.1317	0.0262	0.005	0.1103	0.0173	0.0022	0.0049	8e-04	0.0015	0.0402	0.0322	0.0343	0.0904	0.0254	0.1001	3e-04
7	rs117674278	99499799	0.86	0.639923359357885	0.82	0.488512084344485	0.363403977932884	1.74561493605148	0.0165	0.0203	0.0201	0.0025	0.1335	0.0024	0.0022	0.0788	5e-04	0.0971	0.1317	0.0262	0.005	0.1103	0.0173	0.0022	0.0049	8e-04	0.0015	0.0402	0.0322	0.0343	0.0904	0.0254	0.1001	3e-04
7	rs41280953	99500597	0.86	0.639923359357885	0.81	0.53874877155386	0.363027345763188	1.74297743536003	0.0165	0.0203	0.0201	0.0025	0.1335	0.0024	0.0022	0.0788	5e-04	0.0971	0.1317	0.0262	0.005	0.1103	0.0173	0.0022	0.0049	8e-04	0.0015	0.0402	0.0322	0.0343	0.0904	0.0254	0.1001	3e-04
7	rs118082856	99521208	0.86	0.639923359357885	0.81	0.53874877155386	0.360450117488323	1.7586351406454	0.0165	0.0202	0.0201	0.0025	0.1336	0.0024	0.0022	0.0788	5e-04	0.0971	0.1316	0.0264	0.005	0.1104	0.0172	0.0022	0.0049	8e-04	0.0015	0.0402	0.0321	0.0343	0.0904	0.0254	0.1001	3e-04
7	rs75126895	99521689	0.86	0.639923359357885	0.81	0.53874877155386	0.358897606194796	1.7586351406454	0.0165	0.0202	0.0201	0.0025	0.1336	0.0024	0.0022	0.0788	5e-04	0.0971	0.1316	0.0264	0.005	0.1104	0.0173	0.0022	0.0049	8e-04	0.0015	0.0402	0.0321	0.0343	0.0904	0.0254	0.1001	3e-04
7	rs11977827	99526316	0.86	0.639923359357885	0.81	0.53874877155386	0.341734686889287	1.75001206903428	0.0165	0.0202	0.0201	0.0024	0.1338	0.0025	0.0022	0.0788	5e-04	0.0972	0.1314	0.0266	0.005	0.1103	0.0172	0.0021	0.0049	8e-04	0.0015	0.0402	0.032	0.0343	0.0904	0.0253	0.1001	3e-04
7	rs2527894	99538841	0.86	0.639923359357885	0.81	0.53874877155386	0.324651763712231	1.7565227950798	0.0165	0.0202	0.0199	0.0024	0.134	0.0025	0.0023	0.0788	5e-04	0.0975	0.1313	0.0269	0.0051	0.1104	0.0171	0.002	0.0049	8e-04	0.0015	0.0401	0.0317	0.0342	0.0904	0.0252	0.1	3e-04
7	rs2527886	99552168	0.86	0.639923359357885	0.81	0.53874877155386	0.324144303499313	1.75265112614158	0.0165	0.0201	0.02	0.0024	0.1343	0.0025	0.0023	0.0788	4e-04	0.0975	0.1313	0.0269	0.0051	0.1103	0.017	0.002	0.0049	8e-04	0.0015	0.0401	0.0316	0.0341	0.0904	0.0252	0.1001	3e-04
7	rs13223723	99552892	0.86	0.639923359357885	0.81	0.53874877155386	0.315481085012268	1.71347769726344	0.0165	0.0201	0.0201	0.0024	0.1343	0.0025	0.0023	0.0787	4e-04	0.0976	0.1313	0.0269	0.0051	0.1103	0.017	0.0019	0.0049	8e-04	0.0015	0.0401	0.0316	0.0341	0.0904	0.0252	0.1001	3e-04
7	rs2283017	99574758	0.85	0.695135765909148	0.81	0.53874877155386	0.297263701473392	1.5938167566087	0.0164	0.0199	0.0207	0.0022	0.1351	0.0024	0.0022	0.0777	4e-04	0.0977	0.1322	0.0271	0.0051	0.1099	0.0169	0.002	0.0048	8e-04	0.0016	0.0394	0.0314	0.034	0.0906	0.0249	0.1011	3e-04
7	rs2525557	99578199	0.85	0.695135765909148	0.81	0.53874877155386	0.295473518226456	1.61326303837472	0.0164	0.0199	0.0207	0.0022	0.1351	0.0024	0.0022	0.0777	4e-04	0.0977	0.1322	0.0271	0.0051	0.1099	0.0169	0.002	0.0048	8e-04	0.0015	0.0394	0.0314	0.034	0.0906	0.0249	0.101	3e-04
7	rs117678194	99578920	0.85	0.695135765909148	0.81	0.53874877155386	0.296101846107845	1.62647920929376	0.0164	0.0199	0.0207	0.0022	0.1351	0.0024	0.0022	0.0777	4e-04	0.0977	0.1322	0.0271	0.0051	0.11	0.017	0.002	0.0048	8e-04	0.0015	0.0394	0.0314	0.034	0.0906	0.0249	0.101	3e-04
7	rs6960542	99583219	0.85	0.695135765909148	0.81	0.53874877155386	0.301739881025245	1.66832119086725	0.0164	0.0198	0.0209	0.0021	0.135	0.0024	0.0021	0.0778	3e-04	0.0977	0.1321	0.0273	0.0051	0.1099	0.0173	0.002	0.0047	8e-04	0.0015	0.0393	0.0312	0.0338	0.0908	0.0248	0.1009	3e-04
7	rs4729561	99583286	0.85	0.695135765909148	0.82	0.488512084344485	0.303011322263841	1.66971867623707	0.0164	0.0198	0.0209	0.0021	0.135	0.0024	0.0021	0.0778	3e-04	0.0977	0.1321	0.0273	0.0051	0.1099	0.0173	0.002	0.0047	8e-04	0.0015	0.0393	0.0312	0.0338	0.0908	0.0248	0.1009	3e-04
7	rs116878104	99617650	0.85	0.695135765909148	0.82	0.488512084344485	0.337887570016311	1.4847831754756	0.0165	0.0196	0.0212	0.0021	0.1367	0.0022	0.0019	0.0778	2e-04	0.0979	0.1326	0.0273	0.0056	0.1103	0.0166	0.002	0.0047	0.001	0.0017	0.0392	0.0299	0.0328	0.0908	0.0241	0.1019	4e-04
7	rs35228488	99617852	0.85	0.695135765909148	0.82	0.488512084344485	0.340016289313266	1.49886088125304	0.0165	0.0196	0.0212	0.0021	0.1367	0.0022	0.0019	0.0778	2e-04	0.0979	0.1326	0.0273	0.0056	0.1103	0.0166	0.002	0.0047	0.001	0.0017	0.0392	0.0299	0.0328	0.0908	0.0241	0.1019	4e-04
7	rs55634428	99620994	0.85	0.695135765909148	0.82	0.488512084344485	0.326787631055867	1.48564096579452	0.0165	0.0196	0.0212	0.0021	0.1368	0.0021	0.0019	0.0779	2e-04	0.0979	0.1326	0.0273	0.0056	0.1103	0.0166	0.002	0.0047	0.001	0.0017	0.0392	0.0299	0.0328	0.0908	0.0238	0.1019	4e-04
7	rs148669042	99627504	0.85	0.695135765909148	0.82	0.488512084344485	0.297554543341254	1.47055544728224	0.0164	0.0195	0.0212	0.0021	0.137	0.0021	0.0018	0.0781	2e-04	0.0979	0.1328	0.0273	0.0056	0.1104	0.0166	0.002	0.0046	0.001	0.0017	0.0393	0.0299	0.033	0.0908	0.0231	0.102	4e-04
7	rs76775847	99633582	0.85	0.695135765909148	0.81	0.53874877155386	0.265558738865458	1.4043415999968	0.0163	0.0195	0.0213	0.002	0.1372	0.0021	0.0018	0.0787	2e-04	0.098	0.133	0.0273	0.0056	0.1105	0.0165	0.0019	0.0046	0.001	0.0017	0.0394	0.0298	0.0333	0.0907	0.0215	0.1022	4e-04
7	rs4729567	99637242	0.85	0.695135765909148	0.81	0.53874877155386	0.27258729321159	1.49181938514625	0.0163	0.0195	0.0213	0.002	0.1374	0.0021	0.0018	0.0789	2e-04	0.098	0.1331	0.0273	0.0057	0.1106	0.0165	0.0019	0.0046	9e-04	0.0017	0.0394	0.0298	0.0335	0.0906	0.021	0.1023	4e-04
7	rs62484984	99639187	0.85	0.695135765909148	0.81	0.53874877155386	0.275045168597903	1.50969097563989	0.0163	0.0195	0.0213	0.002	0.1373	0.0021	0.0018	0.0789	2e-04	0.098	0.1331	0.0273	0.0057	0.1106	0.0165	0.0019	0.0046	0.001	0.0017	0.0394	0.0298	0.0335	0.0906	0.021	0.1023	4e-04
7	rs4729568	99639445	0.85	0.695135765909148	0.8	0.592267592767429	0.27569640505353	1.51605724988372	0.0163	0.0195	0.0213	0.002	0.1373	0.0021	0.0018	0.0789	2e-04	0.098	0.1331	0.0273	0.0057	0.1106	0.0165	0.0019	0.0046	0.001	0.0017	0.0394	0.0298	0.0335	0.0906	0.021	0.1023	4e-04
7	rs55969052	99650317	0.85	0.695135765909148	0.8	0.592267592767429	0.274534065032756	1.50057911789346	0.0157	0.0195	0.0214	0.0019	0.1375	0.002	0.0017	0.0791	2e-04	0.0979	0.1334	0.0272	0.0057	0.1105	0.0166	0.0017	0.0046	0.0011	0.0018	0.0395	0.0298	0.0337	0.0904	0.021	0.1026	5e-04
7	rs11558476	99654689	0.85	0.695135765909148	0.8	0.592267592767429	0.282160105900319	1.50470415917525	0.0157	0.0195	0.0214	0.0019	0.1374	0.002	0.0017	0.0791	2e-04	0.0979	0.1334	0.0271	0.0057	0.1105	0.0166	0.0017	0.0046	0.0011	0.0018	0.0395	0.0298	0.0337	0.0903	0.021	0.1025	6e-04
7	rs79017592	99656563	0.85	0.695135765909148	0.8	0.592267592767429	0.286323898297013	1.51106710845038	0.0157	0.0195	0.0214	0.0019	0.1374	0.002	0.0017	0.079	2e-04	0.0979	0.1333	0.0271	0.0058	0.1104	0.0166	0.0017	0.0046	0.0011	0.0018	0.0395	0.0298	0.0337	0.0903	0.0209	0.1027	6e-04
7	rs11550034	99669802	0.85	0.695135765909148	0.8	0.592267592767429	0.289707128354084	1.55555247475343	0.0157	0.0195	0.0214	0.0019	0.1374	0.002	0.0017	0.079	2e-04	0.0978	0.1333	0.0271	0.0058	0.1105	0.0166	0.0017	0.0046	0.0011	0.0018	0.0394	0.0298	0.0337	0.0903	0.0209	0.1027	6e-04
7	rs12673441	99670328	0.85	0.695135765909148	0.8	0.592267592767429	0.288608826123576	1.55296059771357	0.0157	0.0195	0.0214	0.0019	0.1374	0.002	0.0017	0.079	2e-04	0.0978	0.1333	0.0271	0.0058	0.1104	0.0166	0.0017	0.0046	0.0011	0.0018	0.0394	0.0298	0.0337	0.0903	0.0209	0.1027	6e-04
7	rs1527423	99691740	0.85	0.695135765909148	0.8	0.592267592767429	0.310401828452346	1.60752957579823	0.0157	0.0195	0.0214	0.0019	0.1372	0.0019	0.0017	0.0794	2e-04	0.0979	0.1332	0.027	0.0058	0.1105	0.0166	0.0016	0.0045	0.0011	0.0018	0.0395	0.03	0.0336	0.0905	0.0208	0.1028	6e-04
7	rs77603567	99692163	0.85	0.695135765909148	0.8	0.592267592767429	0.310798631760241	1.60666114209584	0.0157	0.0195	0.0213	0.0019	0.1372	0.0019	0.0017	0.0794	2e-04	0.0979	0.1332	0.027	0.0058	0.1105	0.0166	0.0016	0.0045	0.0011	0.0018	0.0395	0.03	0.0336	0.0905	0.0208	0.1028	6e-04
7	rs2307355	99693552	0.85	0.695135765909148	0.81	0.53874877155386	0.311096409690476	1.60978783962949	0.0157	0.0195	0.0213	0.0019	0.1372	0.0019	0.0017	0.0794	2e-04	0.0979	0.1332	0.027	0.0058	0.1105	0.0166	0.0016	0.0046	0.0011	0.0018	0.0395	0.03	0.0336	0.0906	0.0208	0.1028	6e-04
7	rs2307345	99695026	0.85	0.695135765909148	0.81	0.53874877155386	0.313234884020818	1.61760864641328	0.0157	0.0195	0.0213	0.0019	0.1371	0.0019	0.0017	0.0794	2e-04	0.0979	0.1332	0.027	0.0058	0.1105	0.0166	0.0016	0.0046	0.0011	0.0018	0.0395	0.03	0.0336	0.0906	0.0208	0.1028	6e-04
7	rs2070215	99696797	0.85	0.695135765909148	0.81	0.53874877155386	0.315481085012268	1.62039077164376	0.0157	0.0195	0.0213	0.0019	0.1371	0.0019	0.0017	0.0795	2e-04	0.0979	0.1332	0.027	0.0058	0.1105	0.0166	0.0016	0.0046	0.0011	0.0018	0.0395	0.03	0.0336	0.0906	0.0208	0.1028	6e-04
7	rs41280968	99702947	0.85	0.695135765909148	0.81	0.53874877155386	0.321966959486064	1.6341381685565	0.0157	0.0195	0.0213	0.0019	0.137	0.002	0.0017	0.0795	2e-04	0.0978	0.1332	0.027	0.0058	0.1105	0.0166	0.0016	0.0045	0.0011	0.0018	0.0395	0.0301	0.0336	0.0906	0.0208	0.1029	6e-04
7	rs4134932	99704448	0.85	0.695135765909148	0.81	0.53874877155386	0.322270313543351	1.64058288063401	0.0157	0.0195	0.0213	0.0019	0.137	0.002	0.0017	0.0795	2e-04	0.0978	0.1332	0.027	0.0058	0.1105	0.0166	0.0016	0.0045	0.0011	0.0018	0.0395	0.0301	0.0336	0.0906	0.0208	0.1029	6e-04
7	rs4134917	99707950	0.85	0.695135765909148	0.81	0.53874877155386	0.321714278784667	1.63309344310659	0.0157	0.0195	0.0213	0.0019	0.1369	0.002	0.0017	0.0796	2e-04	0.0978	0.1333	0.027	0.0058	0.1104	0.0166	0.0016	0.0045	0.0011	0.0018	0.0395	0.0301	0.0336	0.0906	0.0207	0.1029	6e-04
7	rs4134899	99711470	0.85	0.695135765909148	0.81	0.53874877155386	0.322169178893118	1.64162833130536	0.0157	0.0195	0.0213	0.0019	0.1369	0.002	0.0017	0.0796	2e-04	0.0978	0.1332	0.027	0.0058	0.1104	0.0166	0.0016	0.0045	0.0011	0.0018	0.0395	0.0301	0.0335	0.0906	0.0207	0.1029	6e-04
7	rs3807479	99716901	0.85	0.695135765909148	0.81	0.53874877155386	0.323029353458727	1.63396404060182	0.0157	0.0195	0.0213	0.002	0.1369	0.002	0.0017	0.0796	2e-04	0.0978	0.1332	0.027	0.0058	0.1104	0.0166	0.0016	0.0046	0.0011	0.0018	0.0395	0.0302	0.0335	0.0906	0.0207	0.1029	6e-04
7	rs78225095	99725146	0.85	0.695135765909148	0.81	0.53874877155386	0.328266669035967	1.62265178509326	0.0157	0.0195	0.0211	0.002	0.1368	0.002	0.0017	0.0795	3e-04	0.0976	0.1331	0.027	0.0059	0.1104	0.0167	0.0017	0.0045	0.0012	0.0018	0.0394	0.0303	0.0334	0.0905	0.0206	0.1033	6e-04
7	rs117461151	99735364	0.85	0.695135765909148	0.81	0.53874877155386	0.347863342356859	1.63013393921674	0.0157	0.0195	0.0211	0.002	0.1369	0.002	0.0017	0.0795	3e-04	0.0976	0.133	0.027	0.006	0.1104	0.0167	0.0017	0.0045	0.0012	0.0018	0.0394	0.0304	0.0334	0.0905	0.0206	0.1034	6e-04
7	rs11771139	99736059	0.85	0.695135765909148	0.81	0.53874877155386	0.349918742955147	1.63849228222269	0.0157	0.0195	0.0211	0.002	0.1369	0.002	0.0017	0.0795	3e-04	0.0976	0.133	0.027	0.006	0.1104	0.0167	0.0017	0.0045	0.0012	0.0018	0.0394	0.0304	0.0334	0.0905	0.0206	0.1034	6e-04
7	rs6975031	99739362	0.85	0.695135765909148	0.81	0.53874877155386	0.34555193716222	1.64825185814129	0.0157	0.0195	0.0211	0.0019	0.1369	0.0019	0.0017	0.0795	3e-04	0.0977	0.133	0.027	0.006	0.1104	0.0167	0.0017	0.0045	0.0012	0.0018	0.0394	0.0305	0.0334	0.0905	0.0205	0.1034	6e-04
7	rs12878	99747130	0.85	0.695135765909148	0.81	0.53874877155386	0.345080131122774	1.65836920761245	0.0158	0.0195	0.0211	0.0019	0.1369	0.0019	0.0017	0.0796	3e-04	0.0977	0.1329	0.027	0.006	0.1104	0.0167	0.0017	0.0045	0.0012	0.0018	0.0394	0.0305	0.0334	0.0905	0.0205	0.1034	6e-04
7	rs11540426	99751521	0.85	0.695135765909148	0.81	0.53874877155386	0.343928231442495	1.67286366024498	0.0158	0.0195	0.0211	0.0019	0.1369	0.0019	0.0017	0.0795	3e-04	0.0977	0.1329	0.027	0.006	0.1104	0.0167	0.0017	0.0045	0.0012	0.0019	0.0394	0.0305	0.0334	0.0905	0.0205	0.1034	6e-04
7	rs3823646	99757612	0.85	0.695135765909148	0.81	0.53874877155386	0.342882779827023	1.67478603177717	0.0158	0.0195	0.0211	0.0019	0.1369	0.002	0.0017	0.0795	3e-04	0.0977	0.1329	0.027	0.006	0.1103	0.0167	0.0017	0.0045	0.0012	0.0019	0.0394	0.0305	0.0334	0.0905	0.0205	0.1033	6e-04
7	rs78756658	99764572	0.85	0.695135765909148	0.81	0.53874877155386	0.345971600194898	1.6735626661294	0.0158	0.0194	0.0212	0.0019	0.1368	0.0019	0.0017	0.0795	3e-04	0.0979	0.1328	0.027	0.006	0.1103	0.0167	0.0017	0.0045	0.0012	0.0019	0.0394	0.0306	0.0335	0.0904	0.0204	0.1034	6e-04
7	rs12668498	99772600	0.85	0.695135765909148	0.81	0.53874877155386	0.358897606194796	1.71470536591395	0.0159	0.0194	0.0213	0.0019	0.1365	0.0019	0.0017	0.0796	3e-04	0.0981	0.1324	0.027	0.006	0.1104	0.0168	0.0016	0.0045	0.0012	0.0019	0.0394	0.0306	0.0335	0.0903	0.0203	0.1035	6e-04
7	rs78886656	99777245	0.84	0.753316385445839	0.81	0.53874877155386	0.371849342699844	1.73419000236382	0.016	0.0194	0.0215	0.0018	0.1362	0.0019	0.0017	0.0797	3e-04	0.0984	0.1321	0.0271	0.006	0.1105	0.0169	0.0015	0.0045	0.0012	0.0019	0.0394	0.0306	0.0335	0.0903	0.0202	0.1036	6e-04
7	rs2272343	99778285	0.84	0.753316385445839	0.81	0.53874877155386	0.38348495470599	1.76110001227549	0.016	0.0194	0.0216	0.0018	0.1362	0.0019	0.0017	0.0797	3e-04	0.0984	0.132	0.0271	0.006	0.1105	0.0169	0.0015	0.0045	0.0012	0.0019	0.0394	0.0306	0.0335	0.0902	0.0202	0.1036	6e-04
7	rs13230744	99797792	0.84	0.753316385445839	0.81	0.53874877155386	0.394067613285311	1.80449272802297	0.016	0.0194	0.0215	0.0019	0.1363	0.0019	0.0018	0.0798	3e-04	0.0984	0.132	0.0271	0.006	0.1104	0.017	0.0015	0.0045	0.0012	0.0019	0.0394	0.0306	0.0335	0.0902	0.0202	0.1036	6e-04
7	rs7789890	99800559	0.84	0.753316385445839	0.81	0.53874877155386	0.390542488120023	1.80184246513908	0.016	0.0194	0.0215	0.0019	0.1363	0.0019	0.0018	0.0798	3e-04	0.0984	0.132	0.0271	0.006	0.1105	0.017	0.0015	0.0045	0.0012	0.0019	0.0394	0.0306	0.0335	0.0902	0.0202	0.1036	6e-04
7	rs941287	99807473	0.84	0.753316385445839	0.81	0.53874877155386	0.402128331512459	1.81120923539555	0.016	0.0194	0.0216	0.0018	0.1363	0.0019	0.0018	0.0798	3e-04	0.0984	0.132	0.027	0.0061	0.1102	0.0169	0.0015	0.0045	0.0012	0.0019	0.0392	0.0306	0.0335	0.0903	0.0202	0.1038	6e-04
7	rs17249588	99808097	0.84	0.753316385445839	0.81	0.53874877155386	0.396426573746706	1.78665850304334	0.016	0.0194	0.0216	0.0018	0.1363	0.0019	0.0017	0.0798	3e-04	0.0984	0.132	0.027	0.0061	0.1103	0.0169	0.0015	0.0045	0.0012	0.0019	0.0392	0.0306	0.0335	0.0903	0.0202	0.1038	6e-04
7	rs80044214	99809032	0.84	0.753316385445839	0.81	0.53874877155386	0.393282870583496	1.77466578595702	0.016	0.0194	0.0216	0.0018	0.1363	0.0019	0.0017	0.0798	3e-04	0.0984	0.132	0.027	0.0061	0.1103	0.0169	0.0015	0.0045	0.0012	0.0019	0.0392	0.0306	0.0335	0.0903	0.0202	0.1038	6e-04
7	rs141119008	99817878	0.84	0.753316385445839	0.81	0.53874877155386	0.410271043779412	1.74385653723768	0.0161	0.0193	0.0217	0.0018	0.1361	0.0018	0.0017	0.0799	3e-04	0.0984	0.1319	0.027	0.0061	0.1105	0.017	0.0014	0.0045	0.0013	0.0019	0.0393	0.0307	0.0335	0.0902	0.0201	0.1038	6e-04
7	rs56089143	99819844	0.84	0.753316385445839	0.81	0.53874877155386	0.412333838882372	1.75370691190936	0.0161	0.0193	0.0217	0.0017	0.1361	0.0018	0.0017	0.08	3e-04	0.0984	0.1319	0.027	0.0061	0.1105	0.017	0.0014	0.0045	0.0013	0.0019	0.0393	0.0307	0.0335	0.0902	0.0201	0.1038	6e-04
7	rs62482174	99833851	0.84	0.753316385445839	0.81	0.53874877155386	0.415725710792996	1.7928357809064	0.0161	0.0193	0.0217	0.0017	0.1361	0.0018	0.0017	0.08	3e-04	0.0984	0.1319	0.027	0.0061	0.1106	0.0171	0.0014	0.0045	0.0013	0.0019	0.0392	0.0307	0.0335	0.0902	0.0201	0.1038	6e-04
7	rs117038461	99841354	0.84	0.753316385445839	0.81	0.53874877155386	0.412505971967207	1.79071750957327	0.0161	0.0193	0.0217	0.0017	0.1361	0.0018	0.0017	0.08	3e-04	0.0987	0.1318	0.027	0.0061	0.1106	0.0171	0.0014	0.0045	0.0013	0.0019	0.0392	0.0306	0.0335	0.0902	0.0201	0.1038	6e-04
7	rs76281814	99846414	0.84	0.753316385445839	0.81	0.53874877155386	0.412219103442899	1.80025257707814	0.0162	0.0193	0.0217	0.0017	0.1361	0.0018	0.0017	0.08	3e-04	0.0987	0.1318	0.0271	0.0061	0.1106	0.0171	0.0014	0.0045	0.0013	0.0019	0.0392	0.0306	0.0335	0.0902	0.0201	0.1038	6e-04
7	rs117700582	99846442	0.84	0.753316385445839	0.81	0.53874877155386	0.411932334677105	1.79901613748091	0.0162	0.0193	0.0217	0.0017	0.1361	0.0018	0.0017	0.08	3e-04	0.0987	0.1318	0.0271	0.0061	0.1106	0.0171	0.0014	0.0045	0.0013	0.0019	0.0392	0.0306	0.0335	0.0902	0.0201	0.1038	6e-04
7	rs117244534	99874997	0.84	0.753316385445839	0.81	0.53874877155386	0.404681897138679	1.78718786303624	0.0163	0.0193	0.0218	0.0017	0.136	0.0018	0.0016	0.08	3e-04	0.0989	0.1316	0.0272	0.0061	0.1106	0.0172	0.0013	0.0044	0.0013	0.0019	0.0391	0.0306	0.0334	0.0901	0.0201	0.1037	6e-04
7	rs184386306	99896105	0.84	0.753316385445839	0.81	0.53874877155386	0.403262247731519	1.791600078613	0.0163	0.0192	0.0218	0.0017	0.136	0.0018	0.0016	0.08	3e-04	0.0991	0.1314	0.0272	0.0061	0.1106	0.0174	0.0013	0.0044	0.0013	0.0019	0.039	0.0306	0.0334	0.09	0.0201	0.1038	6e-04
7	rs111312383	99905325	0.84	0.753316385445839	0.81	0.53874877155386	0.411416402334102	1.81456883380794	0.0164	0.0192	0.0218	0.0017	0.136	0.0018	0.0016	0.08	3e-04	0.0991	0.1313	0.0272	0.0061	0.1106	0.0174	0.0013	0.0044	0.0013	0.0019	0.039	0.0306	0.0333	0.09	0.0201	0.1038	6e-04
7	rs28680963	99905475	0.84	0.753316385445839	0.81	0.53874877155386	0.40849889566069	1.8076737838045	0.0163	0.0192	0.0218	0.0017	0.136	0.0018	0.0016	0.08	3e-04	0.0992	0.1313	0.0272	0.0061	0.1106	0.0174	0.0013	0.0044	0.0013	0.0019	0.039	0.0306	0.0333	0.09	0.0201	0.1038	6e-04
7	rs13228694	99940307	0.84	0.753316385445839	0.81	0.53874877155386	0.419015774005494	1.82341414741266	0.0164	0.0192	0.0219	0.0016	0.136	0.0018	0.0016	0.0801	3e-04	0.0993	0.1312	0.0272	0.0061	0.1107	0.0175	0.0012	0.0044	0.0013	0.0019	0.0388	0.0306	0.0332	0.09	0.0201	0.1038	6e-04
7	rs6979910	99940630	0.84	0.753316385445839	0.81	0.53874877155386	0.419073609813661	1.82252933861246	0.0164	0.0192	0.0219	0.0016	0.136	0.0018	0.0016	0.0801	3e-04	0.0993	0.1312	0.0272	0.0061	0.1107	0.0175	0.0012	0.0044	0.0013	0.0019	0.0388	0.0306	0.0332	0.09	0.0201	0.1038	6e-04
7	rs77612288	99966862	0.84	0.753316385445839	0.81	0.53874877155386	0.420636679633883	1.80007593534659	0.0164	0.0192	0.0219	0.0016	0.136	0.0018	0.0016	0.0801	3e-04	0.0993	0.1313	0.0272	0.0061	0.1107	0.0175	0.0012	0.0044	0.0013	0.0018	0.0388	0.0306	0.0332	0.0901	0.0201	0.1038	6e-04
7	rs111904024	99981057	0.84	0.753316385445839	0.81	0.53874877155386	0.423887835627354	1.80785053277317	0.0164	0.0191	0.0219	0.0016	0.136	0.0018	0.0016	0.0801	3e-04	0.0993	0.1313	0.0272	0.0061	0.1107	0.0175	0.0012	0.0044	0.0013	0.0018	0.0388	0.0306	0.0332	0.0901	0.0201	0.1037	6e-04
7	rs4596570	100010770	0.84	0.753316385445839	0.81	0.53874877155386	0.450283442367412	1.82235238423761	0.0164	0.0191	0.022	0.0016	0.1359	0.0017	0.0016	0.0802	2e-04	0.0994	0.1315	0.0273	0.0061	0.1107	0.0176	0.0012	0.0043	0.0012	0.0016	0.0387	0.0306	0.0332	0.0904	0.0202	0.1036	5e-04
7	rs5015755	100013402	0.84	0.753316385445839	0.81	0.53874877155386	0.455331356448496	1.83509937462056	0.0164	0.0191	0.022	0.0016	0.1359	0.0018	0.0016	0.0802	2e-04	0.0994	0.1315	0.0273	0.0061	0.1107	0.0176	0.0012	0.0043	0.0012	0.0016	0.0387	0.0306	0.0332	0.0904	0.0202	0.1036	5e-04
7	rs6465770	100014711	0.84	0.753316385445839	0.81	0.53874877155386	0.457080494172601	1.82872429073802	0.0164	0.0191	0.022	0.0016	0.1359	0.0018	0.0016	0.0802	2e-04	0.0994	0.1315	0.0273	0.0061	0.1107	0.0176	0.0012	0.0043	0.0012	0.0016	0.0387	0.0306	0.0332	0.0904	0.0202	0.1036	5e-04
7	rs13222543	100015457	0.84	0.753316385445839	0.81	0.53874877155386	0.445322768741067	1.83775659404654	0.0164	0.0191	0.022	0.0016	0.1359	0.0018	0.0016	0.0802	2e-04	0.0993	0.1315	0.0273	0.0061	0.1107	0.0176	0.0012	0.0043	0.0012	0.0016	0.0387	0.0306	0.0332	0.0904	0.0202	0.1036	5e-04
7	rs7783159	100017454	0.84	0.753316385445839	0.81	0.53874877155386	0.446873808232938	1.83687079327451	0.0164	0.0191	0.022	0.0016	0.1359	0.0017	0.0016	0.0802	2e-04	0.0993	0.1315	0.0273	0.0061	0.1107	0.0176	0.0012	0.0043	0.0012	0.0016	0.0387	0.0307	0.0332	0.0904	0.0202	0.1036	5e-04
7	rs73161763	100020771	0.84	0.753316385445839	0.81	0.53874877155386	0.446455959677483	1.83279689534382	0.0164	0.0191	0.022	0.0016	0.1359	0.0017	0.0016	0.0802	2e-04	0.0993	0.1315	0.0273	0.0061	0.1107	0.0176	0.0012	0.0043	0.0012	0.0016	0.0387	0.0307	0.0331	0.0904	0.0202	0.1036	5e-04
7	rs118004628	100021405	0.84	0.753316385445839	0.81	0.53874877155386	0.446814103810604	1.83155726990797	0.0164	0.0191	0.022	0.0016	0.1359	0.0017	0.0016	0.0802	2e-04	0.0993	0.1315	0.0273	0.0061	0.1107	0.0176	0.0012	0.0043	0.0012	0.0016	0.0387	0.0307	0.0332	0.0904	0.0202	0.1036	5e-04
7	rs6975729	100028187	0.84	0.753316385445839	0.81	0.53874877155386	0.445382375037366	1.83350530652888	0.0164	0.0191	0.022	0.0016	0.1359	0.0017	0.0016	0.0802	2e-04	0.0993	0.1315	0.0273	0.0061	0.1107	0.0176	0.0012	0.0043	0.0012	0.0016	0.0387	0.0307	0.0332	0.0904	0.0202	0.1036	6e-04
7	rs6962151	100028484	0.84	0.753316385445839	0.81	0.53874877155386	0.445382375037366	1.83279689534382	0.0164	0.0191	0.022	0.0016	0.1359	0.0017	0.0016	0.0802	2e-04	0.0993	0.1315	0.0273	0.0061	0.1107	0.0176	0.0012	0.0043	0.0012	0.0016	0.0387	0.0307	0.0332	0.0904	0.0202	0.1036	6e-04
7	rs4074838	100032665	0.84	0.753316385445839	0.81	0.53874877155386	0.445143973411856	1.83014070194544	0.0164	0.0191	0.022	0.0016	0.1359	0.0017	0.0016	0.0802	2e-04	0.0993	0.1315	0.0273	0.0061	0.1107	0.0176	0.0012	0.0043	0.0012	0.0016	0.0387	0.0307	0.0331	0.0904	0.0202	0.1036	6e-04
7	rs7806537	100064719	0.84	0.753316385445839	0.81	0.53874877155386	0.447411324579633	1.79725000793377	0.0166	0.019	0.022	0.0016	0.1357	0.0017	0.0016	0.0802	2e-04	0.0993	0.1317	0.0273	0.0061	0.1106	0.0176	0.0012	0.0043	0.0012	0.0016	0.0387	0.0308	0.0331	0.0904	0.0202	0.1035	6e-04
7	rs11559117	100076614	0.84	0.753316385445839	0.81	0.53874877155386	0.433068965342361	1.79318886132821	0.0166	0.019	0.0219	0.0016	0.136	0.0017	0.0016	0.0804	2e-04	0.0995	0.1317	0.027	0.0061	0.1108	0.0175	0.0012	0.0042	0.0012	0.0016	0.0384	0.0308	0.0331	0.0904	0.0202	0.1035	6e-04
7	rs2406253	100077273	0.84	0.753316385445839	0.81	0.53874877155386	0.432070121757862	1.79460128349514	0.0166	0.019	0.0219	0.0016	0.136	0.0017	0.0016	0.0804	2e-04	0.0995	0.1317	0.027	0.0061	0.1108	0.0175	0.0012	0.0042	0.0012	0.0016	0.0384	0.0308	0.0331	0.0904	0.0201	0.1035	6e-04
7	rs11763511	100081944	0.84	0.753316385445839	0.81	0.53874877155386	0.43565950733279	1.79495441414447	0.0166	0.019	0.022	0.0016	0.1361	0.0017	0.0016	0.0804	2e-04	0.0995	0.1318	0.0269	0.0061	0.1108	0.0175	0.0012	0.0042	0.0012	0.0016	0.0384	0.0308	0.0331	0.0904	0.0202	0.1035	6e-04
7	rs73161780	100087922	0.84	0.753316385445839	0.81	0.53874877155386	0.43212884565141	1.76937861717639	0.0166	0.019	0.022	0.0016	0.1362	0.0017	0.0016	0.0805	2e-04	0.0995	0.1318	0.0267	0.0061	0.1108	0.0175	0.0012	0.0042	0.0012	0.0016	0.0384	0.0309	0.0331	0.0904	0.0202	0.1035	6e-04
7	rs12539172	100091795	0.84	0.753316385445839	0.81	0.53874877155386	0.432951395068936	1.75810701948035	0.0166	0.019	0.022	0.0016	0.1362	0.0017	0.0016	0.0805	2e-04	0.0995	0.1318	0.0267	0.0061	0.1108	0.0175	0.0012	0.0042	0.0012	0.0016	0.0384	0.0309	0.0331	0.0904	0.0201	0.1035	6e-04
7	rs11761624	100110324	0.84	0.753316385445839	0.8	0.592267592767429	0.506617062615366	1.77572349488237	0.0167	0.0189	0.0218	0.0015	0.1353	0.0016	0.0014	0.0807	2e-04	0.1004	0.1328	0.0263	0.0064	0.1106	0.0175	0.0012	0.004	0.0012	0.0016	0.0383	0.0307	0.0329	0.0897	0.0204	0.1039	6e-04
7	rs11765024	100125975	0.84	0.753316385445839	0.8	0.592267592767429	0.514642843218637	1.75141949370802	0.0168	0.0189	0.0216	0.0015	0.1352	0.0015	0.0014	0.0808	3e-04	0.1007	0.1329	0.0263	0.0065	0.1106	0.0175	0.0013	0.0039	0.0013	0.0016	0.0382	0.0308	0.0328	0.0894	0.0205	0.1039	6e-04
7	rs78279132	100137085	0.84	0.753316385445839	0.8	0.592267592767429	0.531848587273068	1.70716603295713	0.0169	0.0189	0.0216	0.0015	0.1351	0.0015	0.0014	0.0807	3e-04	0.1008	0.1329	0.0262	0.0066	0.1106	0.0175	0.0013	0.0039	0.0013	0.0016	0.0382	0.0307	0.0328	0.0894	0.0205	0.1039	6e-04
7	rs7777462	100141447	0.84	0.753316385445839	0.8	0.592267592767429	0.53119932993019	1.70278496814483	0.0169	0.0189	0.0216	0.0015	0.1351	0.0015	0.0014	0.0807	3e-04	0.1008	0.1329	0.0262	0.0066	0.1107	0.0175	0.0013	0.0039	0.0013	0.0016	0.0382	0.0307	0.0328	0.0894	0.0205	0.1039	6e-04
7	rs2406243	100149978	0.84	0.753316385445839	0.8	0.592267592767429	0.535426222282125	1.70786715836001	0.0169	0.0189	0.0216	0.0015	0.1351	0.0015	0.0014	0.0807	3e-04	0.1009	0.1329	0.0262	0.0066	0.1107	0.0175	0.0013	0.0039	0.0013	0.0016	0.0382	0.0307	0.0328	0.0894	0.0205	0.1039	6e-04
7	rs6651109	100154079	0.84	0.753316385445839	0.8	0.592267592767429	0.536534335340466	1.71926641661567	0.0168	0.0189	0.0215	0.0014	0.1352	0.0015	0.0014	0.0807	3e-04	0.101	0.1331	0.0262	0.0066	0.1106	0.0175	0.0013	0.0039	0.0012	0.0015	0.0382	0.0308	0.0327	0.0894	0.0205	0.104	6e-04
7	rs117078492	100166597	0.84	0.753316385445839	0.8	0.592267592767429	0.567530741675809	1.72821828579083	0.0168	0.0187	0.0213	0.0014	0.1349	0.0015	0.0014	0.0807	3e-04	0.1011	0.1329	0.0262	0.0067	0.1107	0.0177	0.0013	0.0039	0.0012	0.0016	0.0382	0.0308	0.0328	0.0893	0.0206	0.1042	6e-04
7	rs117722415	100167156	0.84	0.753316385445839	0.8	0.592267592767429	0.569876649127522	1.73366296420978	0.0168	0.0187	0.0213	0.0014	0.1349	0.0015	0.0014	0.0807	3e-04	0.1011	0.1329	0.0262	0.0067	0.1107	0.0177	0.0013	0.0039	0.0012	0.0016	0.0382	0.0308	0.0328	0.0893	0.0206	0.1042	6e-04
7	rs11978967	100167880	0.84	0.753316385445839	0.8	0.592267592767429	0.570010837567319	1.72681361745196	0.0168	0.0187	0.0213	0.0014	0.1348	0.0015	0.0014	0.0807	3e-04	0.1011	0.1329	0.0262	0.0067	0.1107	0.0177	0.0013	0.0039	0.0012	0.0016	0.0382	0.0308	0.0328	0.0893	0.0206	0.1043	6e-04
7	rs60247889	100172084	0.84	0.753316385445839	0.8	0.592267592767429	0.572428752406681	1.7013833807902	0.0169	0.0187	0.0213	0.0014	0.1346	0.0015	0.0014	0.0806	3e-04	0.1012	0.133	0.0262	0.0067	0.1108	0.0177	0.0013	0.0039	0.0012	0.0016	0.0382	0.0308	0.0327	0.0892	0.0207	0.1045	6e-04
7	rs909152	100175473	0.85	0.695135765909148	0.8	0.592267592767429	0.559655063132246	1.61691322915797	0.0169	0.0187	0.0212	0.0014	0.1343	0.0015	0.0014	0.0806	3e-04	0.1013	0.1329	0.0261	0.0067	0.1115	0.0178	0.0013	0.0039	0.0012	0.0016	0.0382	0.0307	0.0324	0.0891	0.0207	0.1045	6e-04
7	rs52833865	100176362	0.85	0.695135765909148	0.8	0.592267592767429	0.544584128797569	1.55866361544319	0.0169	0.0188	0.0211	0.0014	0.1343	0.0015	0.0014	0.0806	3e-04	0.1013	0.1329	0.0261	0.0067	0.1115	0.0178	0.0013	0.0039	0.0012	0.0016	0.0382	0.0307	0.0323	0.0891	0.0207	0.1045	6e-04
7	rs78967213	100178729	0.85	0.695135765909148	0.8	0.592267592767429	0.539930586607677	1.5690410537673	0.0169	0.0188	0.0211	0.0014	0.1343	0.0015	0.0014	0.0805	3e-04	0.1014	0.1329	0.0261	0.0068	0.1116	0.0179	0.0013	0.0039	0.0012	0.0016	0.0381	0.0307	0.0323	0.089	0.0207	0.1045	6e-04
7	rs79803051	100186424	0.84	0.753316385445839	0.8	0.592267592767429	0.55097222666538	1.51295961466413	0.017	0.0188	0.0208	0.0014	0.1341	0.0015	0.0015	0.0802	3e-04	0.1016	0.1332	0.026	0.0069	0.1118	0.018	0.0014	0.0038	0.0012	0.0016	0.038	0.0306	0.0323	0.0888	0.0207	0.1046	6e-04
7	rs11768465	100198386	0.84	0.753316385445839	0.8	0.592267592767429	0.674159029710807	1.29121739008175	0.0173	0.0184	0.0196	0.0015	0.1335	0.0015	0.0016	0.0784	4e-04	0.1034	0.1349	0.0261	0.0076	0.1128	0.0187	0.0016	0.0038	0.0013	0.0017	0.0374	0.0303	0.0322	0.0873	0.0204	0.1046	5e-04
7	rs117018601	100214515	0.84	0.753316385445839	0.8	0.592267592767429	0.699367009449646	1.06417467844022	0.0173	0.0179	0.0188	0.0015	0.1322	0.0014	0.0017	0.0783	5e-04	0.1038	0.1362	0.0261	0.0078	0.1155	0.019	0.0016	0.0037	0.0011	0.0018	0.0369	0.0303	0.032	0.0855	0.0201	0.1051	5e-04
7	rs41295942	100218631	0.84	0.753316385445839	0.8	0.592267592767429	0.710455787327273	1.04994332279509	0.0174	0.0179	0.0188	0.0014	0.132	0.0014	0.0017	0.0783	5e-04	0.1039	0.1364	0.0262	0.0079	0.1158	0.019	0.0016	0.0037	0.0011	0.0018	0.0368	0.0302	0.0319	0.0852	0.02	0.1052	5e-04
7	rs11983745	100223678	0.83	0.81451029553121	0.8	0.592267592767429	0.74123463273234	0.971697779216066	0.0174	0.0178	0.0186	0.0015	0.1318	0.0014	0.0017	0.0783	5e-04	0.104	0.1366	0.0263	0.0079	0.1161	0.0191	0.0016	0.0037	0.0012	0.0019	0.0368	0.0302	0.0319	0.0849	0.02	0.105	5e-04
7	rs41295933	100224160	0.83	0.81451029553121	0.8	0.592267592767429	0.745397103518418	0.983806364471335	0.0174	0.0178	0.0186	0.0014	0.1318	0.0014	0.0017	0.0783	5e-04	0.104	0.1366	0.0263	0.0079	0.1161	0.0191	0.0016	0.0036	0.0012	0.0019	0.0368	0.0302	0.032	0.0849	0.02	0.105	5e-04
7	rs7457868	100227188	0.83	0.81451029553121	0.8	0.592267592767429	0.763603570250932	1.01356221068497	0.0174	0.0178	0.0186	0.0014	0.1318	0.0014	0.0016	0.0782	5e-04	0.104	0.1367	0.0263	0.008	0.1161	0.0191	0.0016	0.0036	0.0012	0.0019	0.0368	0.0302	0.032	0.0849	0.02	0.105	5e-04
7	rs4434553	100240191	0.83	0.81451029553121	0.8	0.592267592767429	0.793723608208352	1.0460683210621	0.0174	0.0177	0.0187	0.0014	0.1317	0.0014	0.0016	0.0781	5e-04	0.1041	0.1365	0.0263	0.008	0.1165	0.0191	0.0016	0.0036	0.0012	0.0019	0.0368	0.0303	0.0319	0.0847	0.02	0.1052	5e-04
7	rs2075672	100240296	0.83	0.81451029553121	0.8	0.592267592767429	0.791855468606153	1.04300253311183	0.0174	0.0177	0.0187	0.0014	0.1317	0.0014	0.0016	0.0781	5e-04	0.104	0.1365	0.0263	0.008	0.1165	0.0191	0.0016	0.0036	0.0012	0.0019	0.0368	0.0303	0.0319	0.0847	0.02	0.1052	5e-04
7	rs12155057	100241402	0.83	0.81451029553121	0.8	0.592267592767429	0.766976326110992	1.02898630107092	0.0174	0.0177	0.0187	0.0014	0.1317	0.0014	0.0016	0.0781	5e-04	0.104	0.1365	0.0263	0.008	0.1166	0.0191	0.0016	0.0036	0.0012	0.0019	0.0367	0.0303	0.0319	0.0847	0.02	0.1052	5e-04
7	rs62482245	100251369	0.83	0.81451029553121	0.8	0.592267592767429	0.691651172754853	1.01292050883484	0.0174	0.0177	0.0188	0.0014	0.1317	0.0014	0.0016	0.0781	5e-04	0.1041	0.1365	0.0263	0.0078	0.1172	0.0192	0.0016	0.0036	0.0012	0.0019	0.0364	0.0303	0.032	0.0841	0.02	0.1053	5e-04
7	rs73170760	100254991	0.83	0.81451029553121	0.8	0.592267592767429	0.679821922025684	0.992267710008237	0.0174	0.0177	0.0188	0.0013	0.1317	0.0014	0.0016	0.078	5e-04	0.1042	0.1365	0.0263	0.0078	0.1179	0.0194	0.0016	0.0036	0.0012	0.0019	0.0363	0.0303	0.032	0.0836	0.0201	0.1052	5e-04
7	rs221785	100260927	0.84	0.753316385445839	0.81	0.53874877155386	0.651578507376134	0.934602449938903	0.0173	0.0177	0.0189	0.0013	0.1313	0.0013	0.0015	0.0774	5e-04	0.1046	0.137	0.0265	0.0078	0.1195	0.0197	0.0015	0.0035	0.0012	0.0019	0.036	0.0303	0.032	0.0826	0.0202	0.1048	5e-04
7	rs117643919	100273555	0.84	0.753316385445839	0.81	0.53874877155386	0.635260073317329	0.871870987005779	0.0172	0.0177	0.0189	0.0012	0.1312	0.0013	0.0015	0.0771	6e-04	0.1047	0.1372	0.0265	0.0079	0.1202	0.0198	0.0014	0.0035	0.0012	0.0019	0.0358	0.0303	0.032	0.0821	0.0202	0.1046	5e-04
7	rs56148928	100277868	0.84	0.753316385445839	0.81	0.53874877155386	0.647659164761083	0.900774882932155	0.0172	0.0177	0.0189	0.0012	0.1311	0.0013	0.0015	0.0772	6e-04	0.1047	0.1372	0.0265	0.0079	0.1205	0.0199	0.0014	0.0034	0.0012	0.002	0.0358	0.0303	0.032	0.082	0.0202	0.1046	5e-04
7	rs117080933	100279946	0.84	0.753316385445839	0.81	0.53874877155386	0.645028556904132	0.897171030649003	0.0172	0.0177	0.0188	0.0012	0.1311	0.0013	0.0015	0.0772	6e-04	0.1047	0.1372	0.0265	0.0079	0.1206	0.0199	0.0014	0.0034	0.0012	0.002	0.0358	0.0303	0.032	0.0819	0.0202	0.1046	5e-04
7	rs221795	100283261	0.84	0.753316385445839	0.81	0.53874877155386	0.653863785529508	0.909090489893105	0.0172	0.0177	0.0189	0.0012	0.131	0.0013	0.0015	0.0772	6e-04	0.1048	0.1373	0.0265	0.0079	0.1207	0.0199	0.0014	0.0034	0.0012	0.002	0.0358	0.0302	0.0321	0.0818	0.0202	0.1045	5e-04
7	rs77794375	100285476	0.84	0.753316385445839	0.8	0.592267592767429	0.657370139691189	0.910975402734099	0.0173	0.0177	0.0189	0.0012	0.131	0.0013	0.0015	0.0771	6e-04	0.1048	0.1373	0.0265	0.0079	0.1207	0.02	0.0014	0.0034	0.0012	0.002	0.0357	0.0302	0.0321	0.0818	0.0202	0.1045	5e-04
7	rs192084647	100285906	0.84	0.753316385445839	0.81	0.53874877155386	0.659234099757867	0.912075297523968	0.0173	0.0177	0.0189	0.0012	0.131	0.0013	0.0015	0.0771	6e-04	0.1048	0.1373	0.0265	0.0079	0.1207	0.02	0.0014	0.0034	0.0012	0.002	0.0357	0.0302	0.0321	0.0818	0.0202	0.1045	5e-04
7	Affx-29347933	100286435	0.84	0.753316385445839	0.81	0.53874877155386	0.660454133141825	0.914275886405127	0.0173	0.0177	0.0189	0.0012	0.131	0.0013	0.0015	0.0771	6e-04	0.1048	0.1373	0.0265	0.0079	0.1207	0.02	0.0014	0.0034	0.0012	0.002	0.0357	0.0302	0.0321	0.0818	0.0202	0.1045	5e-04
7	rs10233533	100286669	0.84	0.753316385445839	0.81	0.53874877155386	0.659736342938823	0.915848386895815	0.0172	0.0177	0.0189	0.0012	0.131	0.0013	0.0015	0.0771	6e-04	0.1048	0.1373	0.0265	0.0079	0.1207	0.02	0.0014	0.0034	0.0012	0.002	0.0357	0.0302	0.0321	0.0818	0.0202	0.1045	5e-04
7	rs221798	100287495	0.84	0.753316385445839	0.81	0.53874877155386	0.660310546876152	0.916949459576463	0.0172	0.0177	0.0189	0.0012	0.131	0.0013	0.0015	0.0771	6e-04	0.1048	0.1373	0.0265	0.0079	0.1207	0.02	0.0014	0.0034	0.0012	0.002	0.0357	0.0302	0.0321	0.0818	0.0202	0.1045	5e-04
7	Affx-29348152	100304864	0.84	0.753316385445839	0.81	0.53874877155386	0.651935343030837	0.923718994823421	0.0172	0.0177	0.0189	0.0012	0.1311	0.0013	0.0015	0.0771	6e-04	0.1048	0.1373	0.0265	0.0078	0.1207	0.02	0.0014	0.0034	0.0012	0.002	0.0357	0.0302	0.0321	0.0818	0.0202	0.1045	5e-04
7	rs74771874	100311577	0.84	0.753316385445839	0.81	0.53874877155386	0.652363662717529	0.92892095573476	0.0172	0.0177	0.0189	0.0012	0.1311	0.0013	0.0015	0.077	6e-04	0.1048	0.1373	0.0265	0.0078	0.1208	0.02	0.0014	0.0034	0.0012	0.002	0.0357	0.0302	0.0321	0.0818	0.0202	0.1045	5e-04
7	rs117478692	100312044	0.84	0.753316385445839	0.81	0.53874877155386	0.650936426424863	0.924349224843216	0.0172	0.0177	0.0189	0.0012	0.1311	0.0013	0.0015	0.077	6e-04	0.1049	0.1373	0.0265	0.0078	0.1208	0.02	0.0014	0.0034	0.0012	0.002	0.0357	0.0302	0.0321	0.0818	0.0202	0.1045	5e-04
7	rs1734907	100315517	0.84	0.753316385445839	0.81	0.53874877155386	0.644460416440145	0.922458792535461	0.0172	0.0177	0.0189	0.0012	0.1312	0.0013	0.0015	0.077	5e-04	0.1049	0.1373	0.0265	0.0078	0.1208	0.02	0.0014	0.0034	0.0012	0.002	0.0356	0.0302	0.032	0.0818	0.0202	0.1044	5e-04
7	rs1617640	100317298	0.84	0.753316385445839	0.81	0.53874877155386	0.636036229954839	0.915219321647906	0.0172	0.0177	0.0189	0.0012	0.1312	0.0013	0.0015	0.077	5e-04	0.105	0.1373	0.0265	0.0078	0.1208	0.02	0.0014	0.0034	0.0012	0.002	0.0356	0.0302	0.032	0.0819	0.0201	0.1044	5e-04
7	rs221834	100343175	0.84	0.753316385445839	0.8	0.592267592767429	0.528865119547599	0.788490869520832	0.0172	0.0177	0.0188	0.001	0.1323	0.0016	0.0018	0.0766	5e-04	0.105	0.1378	0.0266	0.0078	0.1212	0.0199	0.0013	0.0033	0.0012	0.0019	0.0353	0.0302	0.0321	0.082	0.018	0.1051	5e-04
7	rs80134072	100344428	0.84	0.753316385445839	0.8	0.592267592767429	0.530420717751523	0.759938556805254	0.0172	0.0176	0.0188	0.001	0.1323	0.0017	0.0018	0.0766	5e-04	0.1051	0.1379	0.0266	0.0078	0.1212	0.0198	0.0013	0.0034	0.0012	0.0019	0.0353	0.0303	0.0321	0.0819	0.0178	0.1049	5e-04
7	rs2075671	100345106	0.84	0.753316385445839	0.8	0.592267592767429	0.527958689092613	0.751779704229855	0.0172	0.0176	0.0188	0.001	0.1323	0.0018	0.0018	0.0766	5e-04	0.1051	0.1379	0.0266	0.0078	0.1212	0.0198	0.0013	0.0034	0.0012	0.0019	0.0353	0.0303	0.0321	0.082	0.0176	0.105	5e-04
7	rs117406702	100346094	0.84	0.753316385445839	0.8	0.592267592767429	0.52679436385304	0.735219622650023	0.0173	0.0176	0.0188	0.001	0.1324	0.0018	0.0018	0.0765	5e-04	0.1051	0.1378	0.0266	0.0078	0.1214	0.0198	0.0013	0.0034	0.0012	0.0019	0.0351	0.0303	0.032	0.082	0.0176	0.1051	5e-04
7	rs3847057	100348129	0.84	0.753316385445839	0.8	0.592267592767429	0.53334330628473	0.762813807575051	0.0173	0.0176	0.0188	0.001	0.1325	0.0018	0.0018	0.0763	5e-04	0.1052	0.1385	0.0266	0.0079	0.1216	0.0199	0.0013	0.0034	0.0013	0.0019	0.0347	0.0303	0.0318	0.0822	0.0174	0.1047	4e-04
7	rs6942733	100350763	0.84	0.753316385445839	0.8	0.592267592767429	0.52769984461028	0.705767337705041	0.0173	0.0175	0.0188	9e-04	0.1326	0.0019	0.0018	0.0761	5e-04	0.1053	0.1395	0.0266	0.0079	0.1218	0.0199	0.0013	0.0034	0.0013	0.0019	0.0343	0.0302	0.0316	0.0824	0.0173	0.1042	4e-04
7	rs141969527	100353022	0.84	0.753316385445839	0.81	0.53874877155386	0.523566539300139	0.729217932476073	0.0173	0.0175	0.0188	9e-04	0.1326	0.0018	0.0018	0.076	5e-04	0.1054	0.1401	0.0266	0.0079	0.1219	0.0199	0.0013	0.0033	0.0013	0.0019	0.0341	0.0302	0.0315	0.0826	0.0172	0.1038	4e-04
7	rs75572930	100359797	0.84	0.753316385445839	0.81	0.53874877155386	0.500164280142524	0.701751721258801	0.0173	0.0175	0.0187	7e-04	0.1327	0.0018	0.0017	0.0756	5e-04	0.1059	0.1421	0.0266	0.0079	0.1224	0.0199	0.0013	0.0031	0.0013	0.0018	0.0338	0.0301	0.031	0.0828	0.0171	0.1025	4e-04
7	rs2293767	100361675	0.84	0.753316385445839	0.81	0.53874877155386	0.517716138658716	0.703089689703927	0.0173	0.0175	0.0187	7e-04	0.1321	0.0019	0.0017	0.0756	5e-04	0.1063	0.1421	0.0266	0.0079	0.1226	0.02	0.0013	0.0031	0.0013	0.0018	0.0337	0.0301	0.0309	0.083	0.0171	0.1026	4e-04
7	rs77770888	100364679	0.84	0.753316385445839	0.81	0.53874877155386	0.517331499194582	0.69418073042295	0.0174	0.0175	0.0187	7e-04	0.1321	0.0019	0.0017	0.0755	5e-04	0.1064	0.1421	0.0267	0.0079	0.1227	0.02	0.0013	0.0031	0.0013	0.0018	0.0337	0.0301	0.0308	0.083	0.017	0.1025	4e-04
7	rs10953303	100365613	0.84	0.753316385445839	0.8	0.592267592767429	0.518870875103744	0.69655395532931	0.0174	0.0175	0.0187	7e-04	0.1321	0.0019	0.0017	0.0755	5e-04	0.1065	0.1421	0.0267	0.0079	0.1227	0.02	0.0012	0.0031	0.0013	0.0018	0.0337	0.0301	0.0308	0.0831	0.017	0.1025	4e-04
7	rs10247980	100366284	0.84	0.753316385445839	0.8	0.592267592767429	0.507569346551518	0.693291241464773	0.0174	0.0175	0.0187	7e-04	0.1321	0.0019	0.0017	0.0755	5e-04	0.1065	0.1421	0.0267	0.0079	0.1227	0.02	0.0012	0.0031	0.0013	0.0018	0.0337	0.0301	0.0308	0.0831	0.017	0.1025	4e-04
7	rs2293766	100371358	0.84	0.753316385445839	0.8	0.592267592767429	0.497959244831762	0.696257202572722	0.0174	0.0175	0.0186	6e-04	0.1321	0.0019	0.0017	0.0755	5e-04	0.1067	0.142	0.0268	0.0078	0.1232	0.0199	0.0012	0.0031	0.0012	0.0018	0.0335	0.03	0.0308	0.0831	0.0168	0.1025	4e-04
7	rs12673041	100371417	0.84	0.753316385445839	0.81	0.53874877155386	0.499596823781748	0.706958134092379	0.0174	0.0175	0.0186	6e-04	0.1321	0.0019	0.0017	0.0755	5e-04	0.1068	0.142	0.0268	0.0078	0.1232	0.0199	0.0012	0.0031	0.0012	0.0018	0.0335	0.03	0.0308	0.0831	0.0168	0.1025	4e-04
7	rs314299	100371473	0.84	0.753316385445839	0.81	0.53874877155386	0.500858258234361	0.708298316187511	0.0173	0.0175	0.0186	6e-04	0.1321	0.0019	0.0017	0.0755	5e-04	0.1067	0.142	0.0267	0.0078	0.1233	0.0199	0.0012	0.0031	0.0012	0.0018	0.0335	0.03	0.0308	0.0831	0.0168	0.1026	4e-04
7	rs71555302	100371479	0.84	0.753316385445839	0.81	0.53874877155386	0.502373996360168	0.705320904857106	0.0173	0.0175	0.0186	6e-04	0.1321	0.0019	0.0017	0.0755	5e-04	0.1067	0.142	0.0268	0.0078	0.1233	0.0199	0.0012	0.0031	0.0012	0.0018	0.0335	0.03	0.0308	0.0831	0.0168	0.1026	4e-04
7	rs542137	100373077	0.84	0.753316385445839	0.81	0.53874877155386	0.657800072421591	0.712769677005339	0.0173	0.0175	0.0186	6e-04	0.1315	0.0019	0.0017	0.0753	5e-04	0.1068	0.1419	0.0268	0.0082	0.1237	0.0199	0.0012	0.0031	0.0012	0.0018	0.0335	0.0301	0.0308	0.083	0.0168	0.1027	4e-04
7	rs539445	100373367	0.84	0.753316385445839	0.81	0.53874877155386	0.67090166973504	0.716649920593801	0.0173	0.0175	0.0186	6e-04	0.1314	0.0019	0.0017	0.0753	5e-04	0.1068	0.1419	0.0268	0.0082	0.1238	0.0199	0.0012	0.0031	0.0012	0.0018	0.0335	0.0301	0.0308	0.083	0.0168	0.1027	4e-04
7	rs314300	100374087	0.84	0.753316385445839	0.81	0.53874877155386	0.74297405554152	0.713067990685926	0.0173	0.0176	0.0186	6e-04	0.1311	0.0019	0.0017	0.0752	5e-04	0.1068	0.142	0.0268	0.0084	0.1239	0.0199	0.0012	0.0031	0.0012	0.0018	0.0334	0.0301	0.0308	0.0829	0.0169	0.1027	4e-04
7	rs531503	100377082	0.84	0.753316385445839	0.81	0.53874877155386	0.747140810141898	0.707851525804037	0.0173	0.0176	0.0187	6e-04	0.131	0.0019	0.0018	0.0748	5e-04	0.1068	0.142	0.0268	0.0084	0.1241	0.0198	0.0012	0.0031	0.0012	0.0018	0.0337	0.03	0.0308	0.0829	0.0169	0.1028	4e-04
7	rs482308	100377373	0.84	0.753316385445839	0.81	0.53874877155386	0.748278973961277	0.706362679780901	0.0173	0.0175	0.0187	6e-04	0.131	0.002	0.0018	0.0748	5e-04	0.1068	0.142	0.0268	0.0084	0.1241	0.0198	0.0012	0.0031	0.0012	0.0018	0.0338	0.03	0.0308	0.0829	0.0169	0.1027	4e-04
7	rs60783739	100385532	0.84	0.753316385445839	0.81	0.53874877155386	0.802466752073215	0.671138383438495	0.0173	0.0175	0.0187	6e-04	0.1311	0.002	0.0018	0.0746	5e-04	0.1069	0.142	0.0269	0.0086	0.124	0.0198	0.0013	0.0032	0.0012	0.0018	0.0335	0.0298	0.0308	0.0827	0.0169	0.1028	4e-04
7	rs117714489	100385714	0.84	0.753316385445839	0.81	0.53874877155386	0.804658999698233	0.674966485235794	0.0173	0.0175	0.0187	6e-04	0.1311	0.002	0.0018	0.0746	5e-04	0.1069	0.142	0.0269	0.0086	0.124	0.0198	0.0013	0.0032	0.0012	0.0018	0.0335	0.0298	0.0308	0.0827	0.0169	0.1028	4e-04
7	rs314333	100386001	0.84	0.753316385445839	0.81	0.53874877155386	0.807324481995794	0.680275101212964	0.0173	0.0176	0.0187	6e-04	0.1312	0.002	0.0018	0.0746	5e-04	0.1069	0.142	0.0269	0.0086	0.124	0.0198	0.0013	0.0032	0.0012	0.0018	0.0335	0.0298	0.0308	0.0827	0.0169	0.1028	4e-04
7	rs73411168	100386710	0.84	0.753316385445839	0.81	0.53874877155386	0.826326651640587	0.673051813858281	0.0173	0.0172	0.0185	6e-04	0.1312	0.002	0.0018	0.075	5e-04	0.1069	0.142	0.0269	0.0085	0.1241	0.0198	0.0013	0.0032	0.0011	0.0017	0.0335	0.0298	0.0308	0.0828	0.0169	0.1029	4e-04
7	rs191137	100386900	0.84	0.753316385445839	0.81	0.53874877155386	0.831484174525468	0.668491073109832	0.0173	0.0171	0.0185	6e-04	0.1312	0.002	0.0018	0.0751	5e-04	0.1069	0.142	0.0269	0.0085	0.1241	0.0198	0.0013	0.0032	0.0011	0.0017	0.0335	0.0298	0.0308	0.0828	0.0169	0.1029	4e-04
7	rs76325149	100389590	0.84	0.753316385445839	0.81	0.53874877155386	0.846558519708636	0.6599771832724	0.0173	0.0172	0.0184	6e-04	0.1313	0.002	0.0018	0.0749	5e-04	0.107	0.142	0.0269	0.0086	0.1241	0.0199	0.0014	0.0033	0.0011	0.0016	0.0334	0.0298	0.0308	0.0827	0.0169	0.1029	4e-04
7	rs149104440	100389677	0.84	0.753316385445839	0.81	0.53874877155386	0.851287905393427	0.667462209667428	0.0173	0.0172	0.0184	6e-04	0.1313	0.002	0.0018	0.0749	5e-04	0.107	0.1419	0.0269	0.0086	0.1241	0.0199	0.0014	0.0032	0.0011	0.0016	0.0334	0.0298	0.0308	0.0827	0.0169	0.1029	4e-04
7	rs76427635	100389928	0.84	0.753316385445839	0.81	0.53874877155386	0.855224217804538	0.684262749794071	0.0173	0.0172	0.0184	6e-04	0.1313	0.002	0.0018	0.0749	5e-04	0.107	0.1419	0.0269	0.0086	0.1241	0.0199	0.0014	0.0032	0.0011	0.0016	0.0334	0.0298	0.0308	0.0827	0.0169	0.1029	4e-04
7	rs148236040	100390149	0.84	0.753316385445839	0.81	0.53874877155386	0.836416448025202	0.679242130298441	0.0173	0.0172	0.0184	6e-04	0.1312	0.002	0.0018	0.0748	5e-04	0.107	0.1419	0.0269	0.0086	0.1241	0.0199	0.0014	0.0032	0.0011	0.0016	0.0334	0.0298	0.0309	0.0827	0.0169	0.1029	5e-04
7	rs314344	100395003	0.84	0.753316385445839	0.81	0.53874877155386	0.726259913655386	0.725322666051657	0.0173	0.0174	0.0184	7e-04	0.1301	0.002	0.0018	0.0746	7e-04	0.1071	0.1418	0.0269	0.0086	0.1243	0.0199	0.0014	0.0032	0.0011	0.0016	0.0335	0.0298	0.0309	0.0827	0.017	0.1029	0.0011
7	rs314346	100398517	0.84	0.753316385445839	0.81	0.53874877155386	0.737761170517281	0.729217932476073	0.0173	0.0174	0.0184	7e-04	0.1298	0.002	0.0018	0.0745	7e-04	0.1074	0.1417	0.0268	0.0087	0.1244	0.0199	0.0014	0.0032	0.0011	0.0016	0.0333	0.0299	0.0309	0.0828	0.0169	0.1029	0.001
7	rs2472559	100398929	0.84	0.753316385445839	0.81	0.53874877155386	0.733015703268291	0.72352640860103	0.0173	0.0174	0.0184	7e-04	0.1297	0.002	0.0018	0.0745	7e-04	0.1074	0.1417	0.0268	0.0086	0.1245	0.0199	0.0014	0.0032	0.0011	0.0016	0.0333	0.0299	0.0309	0.0828	0.0169	0.1029	0.001
7	rs75881054	100406207	0.84	0.753316385445839	0.81	0.53874877155386	0.729634355514783	0.674229926519649	0.0174	0.0174	0.0184	7e-04	0.1295	0.0019	0.0018	0.0748	7e-04	0.1074	0.1418	0.0268	0.0087	0.1248	0.0196	0.0014	0.0032	0.0011	0.0016	0.0332	0.03	0.0309	0.0828	0.017	0.1028	0.0011
7	rs117123505	100422720	0.85	0.695135765909148	0.81	0.53874877155386	0.754666732481003	0.655729654332116	0.0175	0.0174	0.0184	6e-04	0.1288	0.0019	0.0017	0.0747	7e-04	0.1075	0.142	0.0268	0.0087	0.1255	0.0194	0.0014	0.0032	0.0012	0.0016	0.0331	0.03	0.0309	0.0828	0.0173	0.1025	0.0011
7	rs59735023	100423078	0.85	0.695135765909148	0.81	0.53874877155386	0.760237309538359	0.674966485235794	0.0175	0.0174	0.0184	6e-04	0.1288	0.0019	0.0017	0.0747	7e-04	0.1075	0.142	0.0268	0.0087	0.1256	0.0194	0.0014	0.0032	0.0012	0.0016	0.0331	0.03	0.0309	0.0828	0.0173	0.1024	0.0011
7	rs314313	100423365	0.85	0.695135765909148	0.81	0.53874877155386	0.759625960782164	0.684706147722766	0.0175	0.0174	0.0184	6e-04	0.1288	0.0019	0.0017	0.0747	7e-04	0.1076	0.142	0.0268	0.0087	0.1256	0.0194	0.0014	0.0032	0.0012	0.0016	0.0331	0.03	0.0309	0.0828	0.0173	0.1023	0.0011
7	rs2571607	100428284	0.85	0.695135765909148	0.81	0.53874877155386	0.725136636298832	0.685888859999502	0.0176	0.0173	0.0185	6e-04	0.1287	0.0019	0.0017	0.0746	7e-04	0.1076	0.142	0.0268	0.0086	0.1258	0.0193	0.0014	0.0032	0.0012	0.0016	0.0331	0.03	0.031	0.0828	0.0173	0.1022	0.0011
7	rs314316	100428437	0.85	0.695135765909148	0.81	0.53874877155386	0.724163751273906	0.670844119883332	0.0176	0.0173	0.0185	6e-04	0.1287	0.0019	0.0017	0.0746	7e-04	0.1076	0.142	0.0268	0.0086	0.1258	0.0193	0.0014	0.0032	0.0012	0.0016	0.0331	0.03	0.031	0.0828	0.0173	0.1022	0.0011
7	rs57708886	100445309	0.84	0.753316385445839	0.81	0.53874877155386	0.610652166067917	0.547352863354376	0.0169	0.0171	0.0188	6e-04	0.1297	0.0021	0.0018	0.0741	7e-04	0.1086	0.1422	0.028	0.0086	0.1268	0.0192	0.0016	0.0032	0.0013	0.0015	0.0332	0.0287	0.0305	0.0815	0.0168	0.102	0.0012
7	rs7794532	100446235	0.84	0.753316385445839	0.81	0.53874877155386	0.620734992351639	0.56127434112954	0.0169	0.0171	0.0188	7e-04	0.1297	0.0021	0.0018	0.0739	7e-04	0.1086	0.1422	0.0281	0.0086	0.1268	0.0192	0.0016	0.0033	0.0013	0.0015	0.0332	0.0286	0.0305	0.0814	0.0168	0.102	0.0012
7	rs314370	100453208	0.84	0.753316385445839	0.81	0.53874877155386	0.601264253636707	0.530594905762855	0.0171	0.017	0.0188	7e-04	0.1301	0.0021	0.0018	0.0741	7e-04	0.1087	0.1416	0.0283	0.0085	0.1269	0.0192	0.0017	0.0032	0.0014	0.0014	0.0333	0.0286	0.0303	0.0814	0.0165	0.1022	0.0013
7	rs7801190	100458093	0.84	0.753316385445839	0.81	0.53874877155386	0.605466717311101	0.536445467586196	0.0171	0.017	0.0187	7e-04	0.1301	0.0021	0.0018	0.0741	7e-04	0.1088	0.1416	0.0283	0.0085	0.1269	0.0192	0.0017	0.0032	0.0014	0.0014	0.0333	0.0286	0.0302	0.0814	0.0165	0.1022	0.0013
7	rs2437100	100465824	0.84	0.753316385445839	0.81	0.53874877155386	0.60788405900215	0.546932345755598	0.0172	0.017	0.0187	7e-04	0.1301	0.0021	0.0018	0.0741	7e-04	0.1089	0.1418	0.0283	0.0085	0.1267	0.0192	0.0017	0.0032	0.0014	0.0014	0.0333	0.0286	0.0301	0.0814	0.0165	0.1021	0.0013
7	rs2075756	100466441	0.84	0.753316385445839	0.81	0.53874877155386	0.608368059764992	0.551843333152042	0.0172	0.017	0.0187	7e-04	0.1301	0.0021	0.0018	0.0741	7e-04	0.1089	0.1418	0.0283	0.0085	0.1267	0.0192	0.0017	0.0032	0.0014	0.0014	0.0333	0.0286	0.0301	0.0814	0.0165	0.1021	0.0013
7	rs7789085	100472826	0.84	0.753316385445839	0.81	0.53874877155386	0.593651845513822	0.545951448291419	0.0172	0.017	0.0188	7e-04	0.1302	0.0021	0.0018	0.0742	7e-04	0.109	0.1419	0.0281	0.0085	0.1268	0.0191	0.0017	0.0032	0.0014	0.0014	0.0333	0.0286	0.0299	0.0814	0.0165	0.1019	0.0013
7	rs12669120	100476110	0.84	0.753316385445839	0.81	0.53874877155386	0.587580649177717	0.544410916978473	0.0172	0.017	0.0188	7e-04	0.1301	0.0021	0.0018	0.0741	7e-04	0.109	0.142	0.0282	0.0085	0.1268	0.0191	0.0017	0.0032	0.0014	0.0014	0.0333	0.0286	0.0299	0.0814	0.0165	0.1019	0.0013
7	rs62482511	100478514	0.84	0.753316385445839	0.81	0.53874877155386	0.587308466083923	0.544410916978473	0.0172	0.017	0.0188	7e-04	0.1301	0.0021	0.0018	0.0741	7e-04	0.109	0.142	0.0282	0.0085	0.1268	0.0191	0.0017	0.0032	0.0014	0.0014	0.0333	0.0286	0.0299	0.0814	0.0165	0.1019	0.0013
7	rs17162528	100484169	0.84	0.753316385445839	0.81	0.53874877155386	0.582825901230206	0.533100332944178	0.0172	0.017	0.0188	7e-04	0.1301	0.0021	0.0018	0.0741	7e-04	0.109	0.1419	0.0282	0.0085	0.1268	0.0192	0.0017	0.0032	0.0014	0.0014	0.0332	0.0286	0.0299	0.0814	0.0165	0.1019	0.0014
7	rs11171	100486110	0.84	0.753316385445839	0.81	0.53874877155386	0.583843264884405	0.527120038964422	0.0172	0.017	0.0189	7e-04	0.1301	0.0021	0.0018	0.074	7e-04	0.109	0.1419	0.0282	0.0085	0.1268	0.0192	0.0017	0.0032	0.0015	0.0014	0.0332	0.0286	0.0299	0.0814	0.0165	0.1019	0.0014
7	rs137910416	100486285	0.84	0.753316385445839	0.8	0.592267592767429	0.583707568750061	0.527120038964422	0.0172	0.017	0.0189	7e-04	0.1301	0.0021	0.0018	0.074	7e-04	0.109	0.1419	0.0282	0.0085	0.1268	0.0192	0.0017	0.0032	0.0015	0.0014	0.0332	0.0286	0.0299	0.0814	0.0165	0.1019	0.0014
7	rs13241786	100486656	0.84	0.753316385445839	0.8	0.592267592767429	0.585676596928433	0.526148099722774	0.0172	0.017	0.0189	7e-04	0.1301	0.0021	0.0018	0.074	7e-04	0.1089	0.1419	0.0282	0.0085	0.1268	0.0192	0.0017	0.0032	0.0015	0.0014	0.0332	0.0286	0.0299	0.0814	0.0165	0.1019	0.0014
7	rs12666989	100486754	0.84	0.753316385445839	0.8	0.592267592767429	0.585540702997162	0.527675634173482	0.0172	0.017	0.0189	7e-04	0.1301	0.0021	0.0018	0.0741	7e-04	0.1089	0.1419	0.0282	0.0085	0.1268	0.0192	0.0018	0.0032	0.0015	0.0014	0.0332	0.0286	0.0299	0.0814	0.0165	0.1019	0.0014
7	rs17228602	100488407	0.84	0.753316385445839	0.8	0.592267592767429	0.579643505541556	0.518527117784857	0.0172	0.017	0.0189	7e-04	0.1301	0.0021	0.0018	0.0742	7e-04	0.109	0.1419	0.0282	0.0085	0.1268	0.0192	0.0018	0.0032	0.0015	0.0014	0.0331	0.0286	0.0298	0.0814	0.0165	0.1019	0.0014
7	rs1799806	100488658	0.84	0.753316385445839	0.8	0.592267592767429	0.579237825865451	0.521156664447088	0.0172	0.017	0.0189	7e-04	0.13	0.0021	0.0018	0.0742	8e-04	0.109	0.1417	0.0282	0.0085	0.1268	0.0192	0.0018	0.0033	0.0015	0.0014	0.0331	0.0286	0.0298	0.0814	0.0165	0.1019	0.0014
7	rs17886048	100489238	0.84	0.753316385445839	0.8	0.592267592767429	0.574177995022803	0.509281341970346	0.0172	0.017	0.0189	7e-04	0.13	0.0021	0.0018	0.0742	8e-04	0.109	0.1417	0.0282	0.0085	0.1268	0.0192	0.0018	0.0033	0.0015	0.0014	0.0331	0.0285	0.0298	0.0814	0.0166	0.1019	0.0014
7	rs7636	100490077	0.84	0.753316385445839	0.8	0.592267592767429	0.569004784101334	0.500077873694875	0.0172	0.017	0.019	7e-04	0.13	0.0021	0.0018	0.0741	8e-04	0.109	0.1416	0.0282	0.0085	0.1268	0.0192	0.0018	0.0033	0.0016	0.0014	0.0331	0.0285	0.0298	0.0814	0.0166	0.1019	0.0014
7	rs1799805	100490797	0.84	0.753316385445839	0.8	0.592267592767429	0.569742475448269	0.492691392231555	0.0172	0.017	0.019	7e-04	0.13	0.0021	0.0018	0.0741	7e-04	0.109	0.1416	0.0281	0.0085	0.1267	0.0192	0.0018	0.0033	0.0016	0.0014	0.0331	0.0285	0.0299	0.0815	0.0166	0.1019	0.0014
7	rs3757869	100493998	0.84	0.753316385445839	0.8	0.592267592767429	0.549190571191172	0.48710199483711	0.0172	0.017	0.0191	7e-04	0.1301	0.0021	0.0017	0.0741	7e-04	0.109	0.1415	0.028	0.0085	0.1267	0.0192	0.0018	0.0033	0.0017	0.0014	0.033	0.0285	0.0299	0.0817	0.0166	0.102	0.0014
7	rs76181418	100494960	0.84	0.753316385445839	0.8	0.592267592767429	0.549190571191172	0.494193765148481	0.0172	0.017	0.0191	7e-04	0.1301	0.002	0.0017	0.0741	7e-04	0.109	0.1415	0.028	0.0085	0.1267	0.0192	0.0018	0.0033	0.0017	0.0014	0.033	0.0285	0.0299	0.0817	0.0166	0.102	0.0014
7	rs13226502	100506381	0.84	0.753316385445839	0.8	0.592267592767429	0.544649806286065	0.488872469287129	0.0171	0.0169	0.0191	6e-04	0.1301	0.002	0.0017	0.0742	7e-04	0.1089	0.1415	0.028	0.0085	0.1268	0.0191	0.0018	0.0033	0.0017	0.0014	0.0331	0.0285	0.0298	0.0817	0.0166	0.1021	0.0014
7	rs4727468	100507896	0.84	0.753316385445839	0.8	0.592267592767429	0.544584128797569	0.489962811840807	0.0171	0.0169	0.0191	6e-04	0.1301	0.002	0.0017	0.0741	7e-04	0.1089	0.1415	0.028	0.0085	0.1268	0.0191	0.0018	0.0033	0.0017	0.0014	0.0331	0.0285	0.0298	0.0817	0.0166	0.1021	0.0014
7	rs6976053	100512119	0.84	0.753316385445839	0.8	0.592267592767429	0.537839386049264	0.49146305020198	0.0171	0.0169	0.0191	6e-04	0.1301	0.0021	0.0017	0.0741	7e-04	0.1088	0.1415	0.0279	0.0084	0.127	0.0191	0.0018	0.0033	0.0017	0.0013	0.0332	0.0285	0.0298	0.0817	0.0165	0.1022	0.0013
7	rs13232524	100512824	0.84	0.753316385445839	0.8	0.592267592767429	0.540453986244103	0.493783910943707	0.0171	0.0169	0.0191	6e-04	0.1301	0.0021	0.0017	0.0741	7e-04	0.1088	0.1415	0.0279	0.0084	0.127	0.0191	0.0018	0.0033	0.0017	0.0013	0.0332	0.0285	0.0298	0.0817	0.0165	0.1022	0.0013
7	rs62482555	100527441	0.84	0.753316385445839	0.8	0.592267592767429	0.540519428051959	0.357536288561415	0.0169	0.0163	0.0209	8e-04	0.13	0.0025	0.002	0.0727	8e-04	0.1081	0.1416	0.0273	0.0084	0.1285	0.0198	0.0021	0.0034	0.0017	0.0014	0.0318	0.0281	0.0303	0.0808	0.0165	0.1031	8e-04
7	rs78413681	100530058	0.84	0.753316385445839	0.8	0.592267592767429	0.568133542980106	0.327251290698633	0.0168	0.0162	0.0213	8e-04	0.13	0.0026	0.0021	0.0726	8e-04	0.1078	0.1416	0.0273	0.0084	0.1287	0.0199	0.0021	0.0034	0.0017	0.0014	0.0317	0.028	0.0304	0.0806	0.0166	0.103	7e-04
7	rs7778388	100530811	0.84	0.753316385445839	0.8	0.592267592767429	0.583707568750061	0.354410797068161	0.0168	0.0162	0.0213	9e-04	0.13	0.0026	0.0021	0.0726	8e-04	0.1078	0.1416	0.0273	0.0084	0.1287	0.0199	0.0021	0.0034	0.0017	0.0014	0.0316	0.028	0.0304	0.0806	0.0166	0.1031	7e-04
7	rs77498867	100531321	0.84	0.753316385445839	0.8	0.592267592767429	0.585404823711304	0.353537065851035	0.0168	0.0162	0.0213	9e-04	0.13	0.0026	0.0021	0.0726	8e-04	0.1078	0.1416	0.0273	0.0084	0.1287	0.0199	0.0021	0.0034	0.0017	0.0014	0.0316	0.028	0.0304	0.0806	0.0166	0.103	7e-04
7	rs6465777	100532911	0.84	0.753316385445839	0.8	0.592267592767429	0.591943532258428	0.382944786542925	0.0168	0.0162	0.0213	9e-04	0.13	0.0026	0.0021	0.0726	8e-04	0.1079	0.1416	0.0273	0.0084	0.1286	0.02	0.0021	0.0034	0.0017	0.0014	0.0316	0.028	0.0304	0.0806	0.0166	0.103	7e-04
7	rs34906289	100536017	0.84	0.753316385445839	0.8	0.592267592767429	0.548926853343169	0.383327710641924	0.0168	0.0163	0.0216	9e-04	0.1301	0.0026	0.0021	0.0725	8e-04	0.1079	0.1412	0.0274	0.0084	0.1283	0.02	0.0021	0.0034	0.0018	0.0014	0.0314	0.0279	0.0305	0.0806	0.0167	0.1032	8e-04
7	rs62483669	100540556	0.84	0.753316385445839	0.8	0.592267592767429	0.564588022511158	0.397183414126187	0.0168	0.0162	0.0216	9e-04	0.1301	0.0026	0.0021	0.0725	8e-04	0.108	0.1409	0.0275	0.0084	0.1282	0.0201	0.0022	0.0033	0.0018	0.0014	0.0314	0.028	0.0305	0.0808	0.0167	0.1032	8e-04
7	rs117002451	100542949	0.84	0.753316385445839	0.8	0.592267592767429	0.572899457351493	0.413648584576686	0.0168	0.0162	0.0217	9e-04	0.1301	0.0026	0.0021	0.0725	8e-04	0.108	0.1407	0.0275	0.0084	0.1281	0.0202	0.0022	0.0033	0.0017	0.0015	0.0313	0.028	0.0305	0.0809	0.0167	0.1033	8e-04
7	rs77487633	100544201	0.84	0.753316385445839	0.8	0.592267592767429	0.576536675055309	0.411043539350874	0.0168	0.0162	0.0217	9e-04	0.1301	0.0026	0.0021	0.0726	8e-04	0.108	0.1406	0.0275	0.0084	0.1282	0.0202	0.0022	0.0033	0.0017	0.0015	0.0313	0.028	0.0305	0.0809	0.0167	0.1033	7e-04
7	rs111461090	100546342	0.84	0.753316385445839	0.8	0.592267592767429	0.583843264884405	0.420180706623902	0.0168	0.0161	0.0217	9e-04	0.1302	0.0026	0.0021	0.0728	8e-04	0.108	0.1404	0.0276	0.0084	0.1282	0.0201	0.0022	0.0033	0.0017	0.0015	0.0313	0.028	0.0304	0.0809	0.0167	0.1033	7e-04
7	rs4236547	100547923	0.84	0.753316385445839	0.8	0.592267592767429	0.587580649177717	0.418872063643265	0.0168	0.0161	0.0217	9e-04	0.1302	0.0026	0.0021	0.0729	8e-04	0.1079	0.1403	0.0276	0.0084	0.1283	0.0201	0.0022	0.0034	0.0017	0.0015	0.0313	0.028	0.0304	0.0809	0.0167	0.1032	7e-04
7	rs35523587	100550191	0.84	0.753316385445839	0.81	0.53874877155386	0.598447241218651	0.424638333008418	0.0168	0.016	0.0217	9e-04	0.1304	0.0026	0.0021	0.0734	8e-04	0.1078	0.1397	0.0277	0.0084	0.1284	0.02	0.0022	0.0034	0.0017	0.0015	0.0314	0.028	0.0303	0.0808	0.0168	0.1031	7e-04
7	rs113821643	100551445	0.84	0.753316385445839	0.81	0.53874877155386	0.582351413806213	0.397312342086043	0.0168	0.0159	0.0218	0.001	0.1305	0.0026	0.0021	0.0735	8e-04	0.1078	0.1395	0.0278	0.0084	0.1284	0.02	0.0022	0.0034	0.0018	0.0015	0.0315	0.028	0.0302	0.0808	0.0168	0.1028	8e-04
7	rs9691167	100552017	0.84	0.753316385445839	0.81	0.53874877155386	0.590919639080544	0.399118543178129	0.0168	0.0159	0.0218	0.001	0.1305	0.0026	0.0021	0.0735	8e-04	0.1078	0.1394	0.0279	0.0085	0.1284	0.02	0.0022	0.0034	0.0018	0.0015	0.0316	0.028	0.0301	0.0809	0.0169	0.1026	8e-04
7	rs12535515	100552311	0.84	0.753316385445839	0.8	0.592267592767429	0.571689438081409	0.387674954771589	0.0168	0.0159	0.0218	0.001	0.1305	0.0026	0.0022	0.0735	8e-04	0.1078	0.1394	0.0279	0.0085	0.1285	0.02	0.0022	0.0034	0.0018	0.0015	0.0316	0.028	0.0301	0.0809	0.0169	0.1026	8e-04
7	rs117601013	100606141	0.83	0.81451029553121	0.8	0.592267592767429	0.623389912868786	0.45645788601567	0.0168	0.0159	0.0244	0.0012	0.1299	0.0022	0.002	0.0731	0.001	0.1076	0.1402	0.0282	0.0085	0.1281	0.0203	0.0021	0.0033	0.0021	0.0018	0.0307	0.0278	0.0287	0.0814	0.0172	0.1014	8e-04
7	rs4316092	100606918	0.83	0.81451029553121	0.8	0.592267592767429	0.635189535051619	0.505979680037413	0.0168	0.0159	0.0245	0.0012	0.13	0.0022	0.002	0.0731	0.001	0.1075	0.1403	0.0282	0.0085	0.1281	0.0203	0.0021	0.0033	0.0021	0.0018	0.0307	0.0278	0.0287	0.0814	0.0172	0.1013	8e-04
7	rs117378530	100607197	0.83	0.81451029553121	0.8	0.592267592767429	0.628645106187801	0.465448547939201	0.0168	0.0159	0.0245	0.0012	0.13	0.0022	0.002	0.0731	0.001	0.1075	0.1402	0.0282	0.0085	0.1281	0.0203	0.0021	0.0033	0.0021	0.0018	0.0307	0.0278	0.0287	0.0814	0.0172	0.1014	8e-04
7	rs111373354	100609362	0.83	0.81451029553121	0.8	0.592267592767429	0.62129349149295	0.444586880700226	0.0168	0.0159	0.0245	0.0012	0.13	0.0021	0.002	0.0731	0.001	0.1074	0.1402	0.0281	0.0085	0.128	0.0203	0.0021	0.0033	0.0021	0.0018	0.0306	0.0278	0.0287	0.0814	0.0172	0.1016	8e-04
7	rs116663368	100610142	0.83	0.81451029553121	0.8	0.592267592767429	0.612801428627499	0.420704473035851	0.0168	0.0159	0.0245	0.0012	0.13	0.0021	0.002	0.073	0.001	0.1074	0.1402	0.0281	0.0085	0.128	0.0203	0.0021	0.0033	0.0021	0.0018	0.0306	0.0278	0.0286	0.0814	0.0172	0.1016	8e-04
7	rs76490057	100611484	0.83	0.81451029553121	0.8	0.592267592767429	0.599958049095159	0.409482667189685	0.0168	0.0158	0.0245	0.0012	0.1301	0.0021	0.002	0.0729	0.001	0.1075	0.1401	0.0281	0.0085	0.1282	0.0203	0.0021	0.0032	0.0021	0.0018	0.0306	0.0277	0.0285	0.0813	0.0171	0.1017	9e-04
7	rs117211460	100620058	0.83	0.81451029553121	0.8	0.592267592767429	0.631667178636294	0.317895986017691	0.017	0.0157	0.0251	0.0014	0.1309	0.0023	0.0019	0.0712	0.0012	0.1085	0.139	0.0284	0.0086	0.1306	0.0203	0.0018	0.0032	0.0026	0.0018	0.0307	0.0275	0.0266	0.0797	0.0158	0.1033	0.0012
7	rs4612272	100620377	0.83	0.81451029553121	0.8	0.592267592767429	0.657656747381102	0.392935280557162	0.017	0.0157	0.0251	0.0014	0.131	0.0023	0.0019	0.0712	0.0012	0.1085	0.139	0.0285	0.0086	0.1306	0.0203	0.0018	0.0032	0.0026	0.0018	0.0307	0.0275	0.0266	0.0797	0.0158	0.1034	0.0012
7	rs4605982	100628107	0.83	0.81451029553121	0.8	0.592267592767429	0.682442738276632	0.33631659980073	0.0169	0.0156	0.0251	0.0015	0.1313	0.0024	0.0021	0.0706	0.0012	0.1086	0.139	0.0287	0.0086	0.1312	0.0203	0.0017	0.0034	0.0027	0.0018	0.031	0.0274	0.026	0.0797	0.0154	0.1031	0.0013
7	rs117067533	100630040	0.83	0.81451029553121	0.8	0.592267592767429	0.673651862961871	0.326153703112434	0.0169	0.0156	0.025	0.0015	0.1312	0.0024	0.0021	0.0707	0.0013	0.1086	0.139	0.0287	0.0086	0.1313	0.0203	0.0017	0.0034	0.0027	0.0018	0.0309	0.0274	0.026	0.0797	0.0154	0.1031	0.0013
7	rs61746936	100634356	0.83	0.81451029553121	0.8	0.592267592767429	0.665416493417437	0.340999659973837	0.0168	0.0155	0.0248	0.0015	0.1311	0.0024	0.0021	0.0709	0.0013	0.1087	0.1391	0.0288	0.0086	0.1313	0.0203	0.0017	0.0034	0.0027	0.0018	0.0309	0.0274	0.026	0.0797	0.0154	0.1032	0.0013
7	rs61746937	100634358	0.83	0.81451029553121	0.8	0.592267592767429	0.665848795375793	0.341246656018996	0.0168	0.0155	0.0248	0.0015	0.1311	0.0024	0.0021	0.0709	0.0013	0.1087	0.1391	0.0288	0.0086	0.1313	0.0203	0.0017	0.0034	0.0027	0.0018	0.0309	0.0274	0.026	0.0797	0.0154	0.1032	0.0013
7	rs6980143	100634476	0.83	0.81451029553121	0.8	0.592267592767429	0.654364173358226	0.346941786734626	0.0168	0.0155	0.0248	0.0015	0.1311	0.0024	0.0021	0.0709	0.0013	0.1087	0.1391	0.0288	0.0085	0.1313	0.0203	0.0017	0.0034	0.0027	0.0018	0.0309	0.0274	0.026	0.0797	0.0154	0.1033	0.0013
7	rs10953313	100635661	0.83	0.81451029553121	0.8	0.592267592767429	0.665056338557342	0.337054780545541	0.0168	0.0155	0.0248	0.0015	0.131	0.0024	0.0021	0.071	0.0013	0.1088	0.139	0.0288	0.0086	0.1314	0.0203	0.0017	0.0034	0.0028	0.0019	0.0308	0.0274	0.0259	0.0795	0.0154	0.1032	0.0013
7	rs34214710	100635767	0.83	0.81451029553121	0.8	0.592267592767429	0.676624852507857	0.341493703791525	0.0169	0.0155	0.0249	0.0015	0.131	0.0024	0.002	0.071	0.0013	0.1088	0.139	0.0288	0.0086	0.1314	0.0203	0.0017	0.0032	0.0027	0.0019	0.0308	0.0274	0.0259	0.0795	0.0154	0.1032	0.0013
7	rs34196598	100636147	0.83	0.81451029553121	0.8	0.592267592767429	0.676407117101857	0.34743829781833	0.0169	0.0155	0.0249	0.0015	0.131	0.0024	0.0021	0.071	0.0014	0.1088	0.139	0.0287	0.0086	0.1314	0.0204	0.0017	0.0032	0.0028	0.0019	0.0308	0.0274	0.0259	0.0795	0.0154	0.1032	0.0013
7	rs77884908	100638705	0.83	0.81451029553121	0.8	0.592267592767429	0.688941377600787	0.346197403457613	0.0169	0.0155	0.0249	0.0015	0.131	0.0024	0.002	0.0709	0.0015	0.1088	0.1389	0.0288	0.0086	0.1313	0.0203	0.0017	0.0033	0.0028	0.0019	0.0308	0.0274	0.0259	0.0795	0.0154	0.1031	0.0014
7	rs11766024	100647819	0.83	0.81451029553121	0.81	0.53874877155386	0.684119516780927	0.310782146355077	0.0169	0.0155	0.0249	0.0015	0.1312	0.0024	0.002	0.0709	0.0015	0.1088	0.1389	0.0287	0.0086	0.1313	0.0203	0.0017	0.0033	0.0028	0.0019	0.0308	0.0274	0.0259	0.0795	0.0154	0.1031	0.0013
7	rs11772963	100647920	0.83	0.81451029553121	0.81	0.53874877155386	0.687259310170491	0.309821246674187	0.0169	0.0155	0.0249	0.0015	0.1312	0.0024	0.002	0.0709	0.0015	0.1088	0.1389	0.0287	0.0086	0.1313	0.0203	0.0017	0.0032	0.0028	0.0019	0.0308	0.0274	0.0259	0.0795	0.0154	0.1031	0.0013
7	rs11766125	100648117	0.83	0.81451029553121	0.81	0.53874877155386	0.683390255916029	0.304552203402415	0.0169	0.0155	0.0249	0.0015	0.1312	0.0024	0.002	0.0708	0.0015	0.1088	0.1389	0.0287	0.0086	0.1313	0.0203	0.0017	0.0032	0.0028	0.0019	0.0308	0.0274	0.0259	0.0794	0.0154	0.1031	0.0013
7	rs6964773	100648867	0.83	0.81451029553121	0.81	0.53874877155386	0.666713779238627	0.29669965162575	0.0168	0.0155	0.0249	0.0015	0.1312	0.0024	0.002	0.0708	0.0015	0.1088	0.139	0.0287	0.0086	0.1313	0.0203	0.0017	0.0032	0.0028	0.0019	0.0308	0.0274	0.0258	0.0794	0.0154	0.1031	0.0013
7	rs74570695	100656178	0.83	0.81451029553121	0.81	0.53874877155386	0.650722463233042	0.287030238199021	0.0167	0.0155	0.0249	0.0016	0.1317	0.0024	0.002	0.0709	0.0015	0.1086	0.1392	0.0287	0.0086	0.1315	0.0203	0.0015	0.0032	0.0027	0.0018	0.0308	0.0273	0.0257	0.0793	0.0154	0.1034	0.0013
7	rs118123791	100657571	0.83	0.81451029553121	0.81	0.53874877155386	0.654578678361078	0.293977715466915	0.0167	0.0155	0.025	0.0016	0.1318	0.0023	0.002	0.0709	0.0015	0.1085	0.1392	0.0287	0.0085	0.1316	0.0203	0.0015	0.0032	0.0027	0.0018	0.0308	0.0273	0.0256	0.0793	0.0154	0.1034	0.0013
7	rs76440115	100675128	0.83	0.81451029553121	0.81	0.53874877155386	0.618921460655011	0.264777923715796	0.0162	0.0154	0.025	0.0018	0.1327	0.0023	0.0019	0.0711	0.0015	0.1081	0.1404	0.0289	0.0084	0.1319	0.0201	0.0013	0.0033	0.0025	0.0017	0.0306	0.0268	0.0251	0.0793	0.0152	0.1038	0.0013
7	rs10229731	100675376	0.83	0.81451029553121	0.81	0.53874877155386	0.623319980039736	0.266037737420555	0.0162	0.0154	0.025	0.0018	0.1327	0.0023	0.0019	0.0711	0.0015	0.1081	0.1404	0.0289	0.0084	0.1319	0.0201	0.0013	0.0033	0.0025	0.0017	0.0306	0.0268	0.0251	0.0793	0.0152	0.1038	0.0013
7	rs10259584	100675512	0.83	0.81451029553121	0.81	0.53874877155386	0.62129349149295	0.268562937978987	0.0162	0.0154	0.025	0.0018	0.1327	0.0023	0.0019	0.0711	0.0015	0.1081	0.1404	0.0289	0.0084	0.1319	0.0201	0.0013	0.0032	0.0025	0.0017	0.0306	0.0268	0.0251	0.0794	0.0152	0.1037	0.0013
7	rs56103274	100675976	0.83	0.81451029553121	0.81	0.53874877155386	0.629066393163425	0.293741383962787	0.0162	0.0154	0.025	0.0018	0.1327	0.0023	0.0019	0.0712	0.0015	0.1081	0.1404	0.029	0.0084	0.1319	0.0201	0.0013	0.0032	0.0025	0.0017	0.0305	0.0268	0.0251	0.0794	0.0152	0.1037	0.0013
7	rs34834039	100676409	0.83	0.81451029553121	0.81	0.53874877155386	0.626610704963191	0.284686660229158	0.0162	0.0154	0.025	0.0018	0.1328	0.0023	0.0019	0.0711	0.0015	0.1081	0.1404	0.029	0.0084	0.1319	0.0201	0.0013	0.0032	0.0025	0.0017	0.0305	0.0268	0.0252	0.0794	0.0152	0.1037	0.0013
7	rs7780935	100679136	0.83	0.81451029553121	0.81	0.53874877155386	0.620386047309385	0.282932830997095	0.0162	0.0154	0.025	0.0018	0.1328	0.0023	0.0019	0.0711	0.0015	0.1081	0.1405	0.029	0.0084	0.1319	0.0201	0.0013	0.0032	0.0025	0.0016	0.0305	0.0268	0.0251	0.0793	0.0152	0.1037	0.0013
7	rs73712043	100680521	0.83	0.81451029553121	0.81	0.53874877155386	0.619967432004617	0.290792103530093	0.0161	0.0154	0.025	0.0018	0.1328	0.0023	0.0019	0.0711	0.0015	0.1081	0.1406	0.029	0.0084	0.1319	0.0201	0.0013	0.0032	0.0025	0.0016	0.0305	0.0268	0.0251	0.0793	0.0152	0.1036	0.0013
7	rs28593004	100680983	0.83	0.81451029553121	0.81	0.53874877155386	0.620106956044595	0.291499107875393	0.0161	0.0154	0.025	0.0018	0.1329	0.0023	0.0019	0.0711	0.0015	0.1081	0.1406	0.029	0.0084	0.1319	0.0201	0.0013	0.0032	0.0024	0.0016	0.0305	0.0268	0.0251	0.0793	0.0152	0.1036	0.0013
7	rs28555173	100681172	0.83	0.81451029553121	0.81	0.53874877155386	0.616692763548399	0.292678604437585	0.0161	0.0154	0.025	0.0018	0.1328	0.0023	0.0019	0.0711	0.0015	0.1081	0.1406	0.0291	0.0084	0.1319	0.0201	0.0013	0.0032	0.0024	0.0016	0.0305	0.0268	0.0251	0.0793	0.0152	0.1036	0.0013
7	rs12673753	100684650	0.83	0.81451029553121	0.81	0.53874877155386	0.604501023756887	0.281648798188484	0.0161	0.0154	0.025	0.0018	0.1329	0.0023	0.0019	0.0711	0.0015	0.1081	0.1408	0.0291	0.0084	0.1319	0.0201	0.0013	0.0032	0.0024	0.0016	0.0305	0.0268	0.0251	0.0793	0.0152	0.1035	0.0013
7	rs138142210	100686777	0.83	0.81451029553121	0.81	0.53874877155386	0.603536041071186	0.278969794203787	0.0161	0.0154	0.025	0.0018	0.133	0.0023	0.0019	0.0711	0.0015	0.108	0.1409	0.0291	0.0084	0.1319	0.0201	0.0013	0.0032	0.0024	0.0016	0.0304	0.0268	0.0251	0.0792	0.0152	0.1035	0.0013
7	rs77235403	100692553	0.83	0.81451029553121	0.81	0.53874877155386	0.605397715632653	0.272595519357223	0.016	0.0154	0.025	0.0019	0.1331	0.0023	0.002	0.071	0.0015	0.108	0.1412	0.0292	0.0084	0.132	0.0201	0.0014	0.0032	0.0024	0.0016	0.0304	0.0268	0.0251	0.0791	0.0152	0.1032	0.0013
7	rs7806980	100693575	0.84	0.753316385445839	0.81	0.53874877155386	0.580725964238077	0.278620938602695	0.0158	0.0155	0.025	0.0019	0.1334	0.0023	0.002	0.0708	0.0015	0.1078	0.1417	0.0293	0.0084	0.132	0.02	0.0014	0.0033	0.0023	0.0016	0.0303	0.0267	0.0251	0.079	0.0153	0.103	0.0013
7	rs73168398	100695138	0.84	0.753316385445839	0.81	0.53874877155386	0.520991076972444	0.223418897183635	0.0158	0.0155	0.0251	0.0019	0.1337	0.0023	0.002	0.0707	0.0015	0.1078	0.1419	0.0293	0.0083	0.1319	0.02	0.0014	0.0033	0.0022	0.0016	0.0303	0.0265	0.0251	0.0789	0.0154	0.1028	0.0013
7	rs4729655	100701451	0.84	0.753316385445839	0.81	0.53874877155386	0.507251823376719	0.237433968677813	0.0157	0.0155	0.0252	0.0019	0.1341	0.0024	0.0021	0.0706	0.0015	0.1079	0.1421	0.0293	0.0083	0.1316	0.0199	0.0014	0.0033	0.0021	0.0015	0.0303	0.0264	0.0252	0.0788	0.0153	0.1027	0.0013
7	rs9792109	100715874	0.83	0.81451029553121	0.81	0.53874877155386	0.432657538519493	0.240203226171442	0.0154	0.0156	0.0254	0.0018	0.1354	0.0024	0.002	0.0704	0.0016	0.108	0.1426	0.0299	0.008	0.1312	0.02	0.0014	0.0032	0.0019	0.0014	0.0297	0.0259	0.0256	0.0788	0.0154	0.1024	0.0013
7	rs13225064	100717373	0.84	0.753316385445839	0.81	0.53874877155386	0.435305801639955	0.251945265711703	0.0154	0.0156	0.0254	0.0018	0.1354	0.0024	0.002	0.0704	0.0016	0.1081	0.1426	0.0299	0.008	0.1312	0.02	0.0014	0.0032	0.0019	0.0014	0.0297	0.0259	0.0256	0.0788	0.0154	0.1024	0.0013
7	rs77167460	100731638	0.83	0.81451029553121	0.81	0.53874877155386	0.456597645376569	0.263748554311803	0.0153	0.0157	0.0254	0.0018	0.1358	0.0025	0.002	0.0701	0.0017	0.108	0.1424	0.0301	0.0081	0.1313	0.0204	0.0014	0.0032	0.002	0.0014	0.0291	0.0258	0.0257	0.0785	0.0154	0.1022	0.0013
7	rs61730718	100731748	0.83	0.81451029553121	0.81	0.53874877155386	0.458409616455314	0.26535033540418	0.0153	0.0157	0.0254	0.0018	0.1358	0.0025	0.002	0.0701	0.0017	0.108	0.1424	0.0301	0.0081	0.1313	0.0204	0.0014	0.0032	0.002	0.0014	0.0291	0.0258	0.0257	0.0785	0.0154	0.1022	0.0013
7	rs61730716	100731896	0.83	0.81451029553121	0.81	0.53874877155386	0.456899396591959	0.264777923715796	0.0153	0.0157	0.0254	0.0018	0.1358	0.0025	0.002	0.0701	0.0017	0.108	0.1424	0.0301	0.0081	0.1313	0.0204	0.0014	0.0032	0.002	0.0014	0.0291	0.0258	0.0257	0.0785	0.0154	0.1022	0.0013
7	rs78537898	100732852	0.83	0.81451029553121	0.81	0.53874877155386	0.454488121034666	0.259302461967339	0.0153	0.0157	0.0254	0.0018	0.1358	0.0025	0.002	0.0701	0.0017	0.108	0.1424	0.0301	0.0081	0.1313	0.0204	0.0014	0.0032	0.002	0.0014	0.0291	0.0258	0.0257	0.0785	0.0154	0.1022	0.0013
7	rs10275377	100736712	0.83	0.81451029553121	0.81	0.53874877155386	0.447889383620925	0.254314910087115	0.0153	0.0157	0.0254	0.0018	0.136	0.0025	0.002	0.07	0.0017	0.108	0.1423	0.0301	0.0081	0.1313	0.0205	0.0014	0.0032	0.002	0.0014	0.029	0.0258	0.0257	0.0785	0.0154	0.1022	0.0013
7	rs118108907	100737930	0.83	0.81451029553121	0.81	0.53874877155386	0.44759056730448	0.270058579638946	0.0153	0.0157	0.0254	0.0018	0.136	0.0025	0.002	0.07	0.0017	0.108	0.1423	0.0301	0.0081	0.1314	0.0206	0.0014	0.0032	0.002	0.0014	0.029	0.0258	0.0257	0.0785	0.0154	0.1021	0.0013
7	rs56194187	100740322	0.83	0.81451029553121	0.81	0.53874877155386	0.450523193057111	0.267758661016164	0.0153	0.0157	0.0253	0.0018	0.1361	0.0025	0.002	0.0699	0.0017	0.108	0.1423	0.0301	0.0081	0.1314	0.0206	0.0014	0.0032	0.002	0.0014	0.0289	0.0259	0.0258	0.0784	0.0153	0.102	0.0013
7	rs74690091	100749771	0.83	0.81451029553121	0.81	0.53874877155386	0.469660905040736	0.255219469931799	0.0152	0.0158	0.0252	0.0018	0.1365	0.0025	0.002	0.07	0.0017	0.1079	0.1421	0.0302	0.0083	0.1314	0.0206	0.0014	0.0032	0.002	0.0014	0.0288	0.026	0.0258	0.0783	0.0154	0.1017	0.0014
7	rs12667943	100755709	0.83	0.81451029553121	0.82	0.488512084344485	0.526341900592223	0.240869377161002	0.0151	0.0156	0.025	0.0018	0.1366	0.0027	0.002	0.07	0.0017	0.1078	0.142	0.0304	0.0084	0.1318	0.0207	0.0014	0.0032	0.002	0.0014	0.0286	0.0262	0.0259	0.0783	0.0153	0.1012	0.0014
7	rs73712067	100755861	0.83	0.81451029553121	0.82	0.488512084344485	0.531264238736199	0.243874340919409	0.0152	0.0156	0.025	0.0018	0.1365	0.0027	0.002	0.07	0.0017	0.1078	0.142	0.0304	0.0084	0.1318	0.0206	0.0014	0.0032	0.002	0.0014	0.0286	0.0262	0.0259	0.0782	0.0153	0.1012	0.0014
7	rs6959121	100763726	0.83	0.81451029553121	0.82	0.488512084344485	0.485884354630044	0.212664790837299	0.0149	0.0157	0.025	0.0018	0.1367	0.0027	0.002	0.0697	0.0017	0.1081	0.142	0.0304	0.0084	0.1319	0.0206	0.0015	0.0032	0.002	0.0014	0.0283	0.0259	0.0259	0.0782	0.016	0.1011	0.0014
7	rs117963972	100764505	0.83	0.81451029553121	0.82	0.488512084344485	0.483213590901086	0.207036478098003	0.0148	0.0157	0.025	0.0018	0.1367	0.0027	0.002	0.0697	0.0017	0.1081	0.142	0.0304	0.0084	0.1319	0.0206	0.0015	0.0032	0.002	0.0014	0.0283	0.0259	0.0259	0.0782	0.016	0.1011	0.0014
7	rs6956010	100767035	0.83	0.81451029553121	0.82	0.488512084344485	0.48501402195122	0.205452687075189	0.0147	0.0158	0.0249	0.0018	0.1368	0.0028	0.002	0.0696	0.0017	0.1082	0.1419	0.0305	0.0084	0.1319	0.0207	0.0015	0.0032	0.002	0.0014	0.0282	0.0258	0.026	0.0782	0.0163	0.1011	0.0013
7	rs2227631	100769538	0.83	0.81451029553121	0.82	0.488512084344485	0.44615761415181	0.224069653087461	0.0143	0.0158	0.025	0.0019	0.137	0.0028	0.0021	0.0696	0.0017	0.1084	0.1417	0.0305	0.0083	0.1321	0.0205	0.0015	0.0032	0.0019	0.0013	0.0282	0.025	0.0259	0.0783	0.0172	0.101	0.0013
7	rs6092	100771717	0.83	0.81451029553121	0.82	0.488512084344485	0.391883507493051	0.210109919967117	0.0139	0.0158	0.0243	0.0019	0.1367	0.003	0.0022	0.0696	0.0017	0.1086	0.1415	0.0305	0.0083	0.1324	0.0206	0.0018	0.0032	0.0019	0.0013	0.0282	0.025	0.0259	0.0785	0.0176	0.1007	0.0013
7	rs6090	100771723	0.83	0.81451029553121	0.82	0.488512084344485	0.390877525301798	0.206508097723319	0.0139	0.0158	0.0243	0.0019	0.1368	0.003	0.0022	0.0696	0.0017	0.1086	0.1414	0.0305	0.0083	0.1324	0.0206	0.0018	0.0032	0.0019	0.0013	0.0282	0.025	0.0259	0.0785	0.0176	0.1007	0.0013
7	rs2227708	100772139	0.83	0.81451029553121	0.82	0.488512084344485	0.37989806003124	0.206191285363233	0.0138	0.0158	0.0241	0.0019	0.1368	0.0031	0.0023	0.0695	0.0017	0.1087	0.1415	0.0305	0.0083	0.1325	0.0206	0.0019	0.0032	0.0019	0.0013	0.0281	0.025	0.0258	0.0785	0.0177	0.1006	0.0013
7	rs2227684	100776931	0.83	0.81451029553121	0.82	0.488512084344485	0.360396525362972	0.132665642787072	0.013	0.0158	0.0225	0.002	0.1367	0.0037	0.0024	0.0689	0.0017	0.1096	0.1418	0.0305	0.0082	0.1332	0.0206	0.0025	0.0033	0.002	0.0012	0.0279	0.0249	0.0256	0.0788	0.0187	0.0998	0.0013
7	rs2227713	100777372	0.83	0.81451029553121	0.81	0.53874877155386	0.35927203535417	0.134478707728928	0.013	0.0158	0.0225	0.002	0.1367	0.0037	0.0024	0.0689	0.0017	0.1097	0.1418	0.0305	0.0082	0.1332	0.0206	0.0025	0.0033	0.002	0.0012	0.0279	0.0249	0.0256	0.0788	0.0187	0.0998	0.0013
7	rs1050766	100781408	0.83	0.81451029553121	0.81	0.53874877155386	0.357615371286158	0.141080163726806	0.013	0.0158	0.0226	0.0019	0.1367	0.0037	0.0024	0.0688	0.0017	0.1098	0.1418	0.0305	0.0082	0.1332	0.0206	0.0025	0.0033	0.002	0.0012	0.0279	0.0249	0.0256	0.0788	0.0188	0.0996	0.0013
7	rs7242	100781445	0.83	0.81451029553121	0.82	0.488512084344485	0.358576826478593	0.142098864716705	0.013	0.0158	0.0226	0.002	0.1367	0.0037	0.0024	0.0688	0.0017	0.1098	0.1418	0.0305	0.0082	0.1332	0.0206	0.0025	0.0033	0.002	0.0012	0.0279	0.0249	0.0256	0.0788	0.0188	0.0996	0.0013
7	rs1050813	100781615	0.83	0.81451029553121	0.82	0.488512084344485	0.363780810170537	0.162338419146868	0.0129	0.0158	0.0226	0.002	0.1367	0.0037	0.0024	0.0687	0.0016	0.11	0.1418	0.0305	0.0082	0.1332	0.0206	0.0025	0.0033	0.002	0.0011	0.0279	0.0249	0.0256	0.0787	0.0188	0.0997	0.0013
7	rs13238709	100783736	0.83	0.81451029553121	0.82	0.488512084344485	0.301984168894269	0.14377156807406	0.0128	0.0158	0.0226	0.002	0.1366	0.0036	0.0024	0.069	0.0015	0.1105	0.1417	0.0306	0.008	0.1332	0.0206	0.0025	0.0033	0.0019	0.001	0.0279	0.0249	0.0256	0.0785	0.0188	0.0997	0.0012
7	rs117734047	100784016	0.83	0.81451029553121	0.82	0.488512084344485	0.298525107968727	0.1406180004191	0.0128	0.0158	0.0226	0.002	0.1366	0.0036	0.0024	0.069	0.0015	0.1105	0.1417	0.0306	0.008	0.1332	0.0206	0.0025	0.0033	0.0019	0.001	0.0279	0.0249	0.0256	0.0785	0.0188	0.0997	0.0012
7	rs34699890	100790412	0.83	0.81451029553121	0.82	0.488512084344485	0.269313325185746	0.134387839338093	0.0127	0.0158	0.0228	0.0021	0.137	0.0038	0.0025	0.0681	0.0014	0.1108	0.1416	0.0307	0.0079	0.1328	0.0205	0.0026	0.0034	0.002	0.0011	0.028	0.0244	0.0256	0.0792	0.0189	0.0995	0.0012
7	rs4727480	100799573	0.83	0.81451029553121	0.82	0.488512084344485	0.210632640744148	0.111889973197969	0.0124	0.0157	0.023	0.0023	0.1374	0.004	0.0027	0.0665	0.0014	0.1115	0.1417	0.0301	0.0077	0.1327	0.0204	0.0027	0.0037	0.0021	0.0011	0.0282	0.0234	0.0256	0.0803	0.019	0.0996	0.0011
7	rs10755866	100805460	0.84	0.753316385445839	0.82	0.488512084344485	0.209750849058124	0.105266221340643	0.0123	0.0157	0.023	0.0024	0.1374	0.0041	0.0027	0.0661	0.0014	0.1116	0.1419	0.0301	0.0077	0.1334	0.0203	0.0028	0.0037	0.0022	0.0012	0.0282	0.0232	0.0255	0.0802	0.019	0.0994	0.001
7	rs117521563	100809499	0.84	0.753316385445839	0.82	0.488512084344485	0.1961956177304	0.0919442287562431	0.0123	0.0157	0.0231	0.0024	0.1375	0.0041	0.0028	0.0659	0.0013	0.1118	0.1417	0.0302	0.0076	0.1339	0.0202	0.0028	0.0038	0.0022	0.0012	0.0282	0.023	0.0255	0.0801	0.0189	0.0992	0.001
7	rs68051753	100811178	0.84	0.753316385445839	0.82	0.488512084344485	0.197624795253939	0.0976706135565769	0.0124	0.0156	0.0231	0.0024	0.1376	0.0041	0.0028	0.0658	0.0013	0.1119	0.1416	0.0302	0.0076	0.1341	0.0201	0.0028	0.0038	0.0022	0.0011	0.0282	0.0229	0.0255	0.08	0.0189	0.0991	0.001
7	rs80264175	100812430	0.84	0.753316385445839	0.82	0.488512084344485	0.194350351225221	0.0868162252304122	0.0124	0.0156	0.0231	0.0025	0.1377	0.0041	0.0028	0.0658	0.0013	0.1119	0.1415	0.0302	0.0076	0.1343	0.0201	0.0028	0.0038	0.0022	0.0011	0.0283	0.0229	0.0255	0.08	0.0189	0.0991	0.001
7	rs73713803	100813278	0.84	0.753316385445839	0.82	0.488512084344485	0.189894167694776	0.0868930442417432	0.0124	0.0156	0.0232	0.0025	0.1377	0.0041	0.0028	0.0658	0.0013	0.112	0.1415	0.0303	0.0076	0.1344	0.02	0.0028	0.0038	0.0022	0.0011	0.0283	0.0228	0.0255	0.08	0.0188	0.099	0.001
7	rs2079333	100814514	0.84	0.753316385445839	0.82	0.488512084344485	0.196504128630662	0.0714432632550444	0.0124	0.0156	0.0232	0.0025	0.1378	0.0041	0.0028	0.0658	0.0013	0.112	0.1414	0.0303	0.0076	0.1345	0.02	0.0028	0.0038	0.0022	0.0011	0.0283	0.0228	0.0255	0.0799	0.0188	0.099	0.001
7	rs112978090	100816305	0.84	0.753316385445839	0.82	0.488512084344485	0.191334997232554	0.0561737222140632	0.0124	0.0156	0.0232	0.0025	0.1378	0.0041	0.0028	0.0657	0.0013	0.1121	0.1414	0.0303	0.0076	0.1345	0.02	0.0028	0.0038	0.0022	0.0011	0.0283	0.0228	0.0255	0.08	0.0188	0.099	0.001
7	rs757721	100817667	0.84	0.753316385445839	0.82	0.488512084344485	0.191449012365252	0.0504109108230299	0.0124	0.0156	0.0232	0.0025	0.1378	0.0041	0.0028	0.0657	0.0013	0.1121	0.1413	0.0304	0.0076	0.1345	0.02	0.0028	0.0038	0.0022	0.0011	0.0283	0.0228	0.0255	0.08	0.0188	0.0989	0.001
7	rs34985488	100817901	0.84	0.753316385445839	0.82	0.488512084344485	0.190424274534148	0.0479305133119256	0.0124	0.0156	0.0232	0.0025	0.1378	0.0041	0.0028	0.0657	0.0013	0.1121	0.1413	0.0304	0.0076	0.1345	0.02	0.0028	0.0038	0.0022	0.0011	0.0283	0.0228	0.0255	0.08	0.0188	0.0989	0.001
7	rs117691349	100824062	0.84	0.753316385445839	0.82	0.488512084344485	0.170768201639134	0.0453300090911884	0.0124	0.0156	0.0232	0.0025	0.1377	0.0041	0.0028	0.0656	0.0013	0.1121	0.1413	0.0304	0.0075	0.1344	0.02	0.0028	0.0038	0.0022	0.0011	0.0283	0.0228	0.0255	0.0801	0.0188	0.0989	9e-04
7	rs34800928	100828603	0.84	0.753316385445839	0.82	0.488512084344485	0.169596219325132	0.0499835545928591	0.0124	0.0156	0.0232	0.0025	0.1377	0.0041	0.0028	0.0656	0.0013	0.1122	0.1412	0.0304	0.0075	0.1343	0.02	0.0028	0.0038	0.0023	0.0011	0.0283	0.0228	0.0255	0.0801	0.0188	0.0989	9e-04
7	rs4729671	100850048	0.85	0.695135765909148	0.82	0.488512084344485	0.158066634130474	0.106096057113032	0.012	0.016	0.0243	0.003	0.1364	0.0046	0.0034	0.0639	0.001	0.112	0.1397	0.0302	0.0071	0.1344	0.0196	0.0033	0.0039	0.0024	0.001	0.0289	0.0224	0.0267	0.0824	0.0185	0.0985	8e-04
7	rs7777930	100853231	0.85	0.695135765909148	0.82	0.488512084344485	0.129647421720147	0.042113585892031	0.0118	0.0162	0.0242	0.0032	0.1361	0.0048	0.0035	0.0632	9e-04	0.1123	0.1392	0.03	0.0069	0.1346	0.0195	0.0034	0.004	0.0025	9e-04	0.0289	0.0228	0.0271	0.083	0.0182	0.0984	7e-04
7	rs117048594	100856729	0.85	0.695135765909148	0.82	0.488512084344485	0.13422819127867	0.0311611744756348	0.0118	0.0162	0.0242	0.0032	0.1358	0.0048	0.0035	0.0631	9e-04	0.1119	0.1388	0.0301	0.0068	0.1348	0.0196	0.0034	0.004	0.0025	9e-04	0.0289	0.0228	0.0272	0.0836	0.0182	0.0987	7e-04
7	Affx-29355830	100859234	0.85	0.695135765909148	0.82	0.488512084344485	0.139251812168798	0.0396058611667945	0.0118	0.0162	0.0242	0.0032	0.1357	0.0048	0.0035	0.0631	9e-04	0.1117	0.1386	0.0301	0.0068	0.1349	0.0196	0.0034	0.004	0.0025	9e-04	0.0289	0.0227	0.0272	0.0839	0.0182	0.0988	7e-04
7	rs17319250	100861213	0.85	0.695135765909148	0.82	0.488512084344485	0.148220235551544	0.05102417148622	0.0117	0.0162	0.0242	0.0032	0.1357	0.0048	0.0035	0.0632	9e-04	0.1115	0.1383	0.0301	0.0068	0.135	0.0196	0.0034	0.004	0.0025	9e-04	0.0289	0.0227	0.0272	0.0841	0.0182	0.099	7e-04
7	rs2074685	100862264	0.85	0.695135765909148	0.82	0.488512084344485	0.147631548966485	0.033312189063451	0.0117	0.0162	0.0243	0.0033	0.1354	0.0049	0.0036	0.0631	9e-04	0.1115	0.1383	0.0301	0.0068	0.1349	0.0196	0.0035	0.0041	0.0025	9e-04	0.0289	0.0227	0.0273	0.0841	0.0182	0.099	7e-04
7	rs10265206	100865084	0.85	0.695135765909148	0.82	0.488512084344485	0.145420176840438	0.0393315022812754	0.0116	0.0162	0.0243	0.0033	0.1353	0.0049	0.0036	0.063	9e-04	0.1115	0.1383	0.0301	0.0068	0.1349	0.0196	0.0035	0.0041	0.0025	9e-04	0.0289	0.0227	0.0273	0.0842	0.0182	0.099	7e-04
7	rs78128584	100871767	0.85	0.695135765909148	0.82	0.488512084344485	0.147370357131715	0.052136168043876	0.0116	0.0162	0.0243	0.0033	0.1353	0.0049	0.0036	0.063	9e-04	0.1116	0.1383	0.0302	0.0068	0.135	0.0197	0.0035	0.0041	0.0023	7e-04	0.029	0.0227	0.0273	0.0845	0.0182	0.0991	7e-04
7	rs10241107	100883973	0.85	0.695135765909148	0.82	0.488512084344485	0.150060606028345	0.05739727393325	0.0116	0.0162	0.0243	0.0033	0.1352	0.0049	0.0036	0.0629	9e-04	0.1116	0.1383	0.0302	0.0067	0.135	0.0197	0.0035	0.0041	0.0021	5e-04	0.029	0.0227	0.0272	0.0848	0.0182	0.0991	7e-04
7	rs56203098	100886307	0.85	0.695135765909148	0.82	0.488512084344485	0.150489762160513	0.0606046119938404	0.0116	0.0162	0.0243	0.0033	0.1352	0.0049	0.0036	0.0629	9e-04	0.1116	0.1383	0.0302	0.0067	0.135	0.0197	0.0034	0.0041	0.0021	5e-04	0.029	0.0226	0.0272	0.0848	0.0182	0.0991	7e-04
7	rs77379913	100887159	0.85	0.695135765909148	0.83	0.441484906400802	0.150357636754725	0.06093606042113	0.0116	0.0162	0.0243	0.0033	0.1352	0.0049	0.0036	0.0629	9e-04	0.1116	0.1383	0.0302	0.0067	0.135	0.0197	0.0034	0.0041	0.0021	5e-04	0.029	0.0226	0.0272	0.0848	0.0182	0.0991	7e-04
7	rs4729676	100894697	0.85	0.695135765909148	0.83	0.441484906400802	0.153949169399969	0.0758974623512291	0.0116	0.0162	0.0242	0.0033	0.1351	0.0048	0.0036	0.0628	0.001	0.1117	0.1384	0.0302	0.0067	0.1351	0.0197	0.0034	0.0041	0.0021	5e-04	0.0292	0.0226	0.0273	0.0848	0.0182	0.0991	7e-04
7	rs6979122	100894750	0.85	0.695135765909148	0.83	0.441484906400802	0.153949169399969	0.0715852094895178	0.0116	0.0162	0.0242	0.0033	0.1351	0.0048	0.0036	0.0628	0.001	0.1117	0.1383	0.0302	0.0067	0.1351	0.0197	0.0034	0.0041	0.0021	5e-04	0.0291	0.0226	0.0273	0.0849	0.0182	0.0991	7e-04
7	rs6942609	100895480	0.85	0.695135765909148	0.83	0.441484906400802	0.153681409599251	0.0718694516388229	0.0116	0.0162	0.0242	0.0033	0.1351	0.0048	0.0036	0.0628	0.001	0.1117	0.1384	0.0302	0.0067	0.1351	0.0197	0.0034	0.0041	0.0021	5e-04	0.0291	0.0226	0.0273	0.0849	0.0181	0.0991	7e-04
7	rs10255195	100897812	0.85	0.695135765909148	0.83	0.441484906400802	0.149007315896098	0.0698192862789994	0.0116	0.0162	0.0242	0.0033	0.135	0.0048	0.0036	0.0628	0.001	0.1116	0.1384	0.0302	0.0067	0.1351	0.0197	0.0034	0.0041	0.0021	5e-04	0.0292	0.0226	0.0273	0.0849	0.0181	0.0991	7e-04
7	rs60774938	100902459	0.85	0.695135765909148	0.83	0.441484906400802	0.14226810091584	0.0638180488440038	0.0116	0.0162	0.024	0.0034	0.135	0.0049	0.0036	0.0628	0.001	0.1116	0.1384	0.0302	0.0067	0.1352	0.0197	0.0035	0.0041	0.0021	5e-04	0.0292	0.0226	0.0273	0.0849	0.0181	0.0991	7e-04
7	rs79599598	100909134	0.85	0.695135765909148	0.83	0.441484906400802	0.140993372359091	0.0602078881705046	0.0116	0.0162	0.024	0.0034	0.135	0.0049	0.0036	0.0627	0.001	0.1116	0.1384	0.0302	0.0067	0.1353	0.0197	0.0035	0.0041	0.0021	5e-04	0.0293	0.0226	0.0273	0.085	0.0181	0.0991	7e-04
7	rs11977597	100916665	0.85	0.695135765909148	0.83	0.441484906400802	0.141215954938057	0.0612017715002894	0.0116	0.0162	0.024	0.0034	0.1349	0.0049	0.0036	0.0627	0.001	0.1115	0.1384	0.0302	0.0067	0.1354	0.0197	0.0034	0.0041	0.0021	5e-04	0.0293	0.0226	0.0273	0.085	0.0181	0.0991	7e-04
7	rs80019684	100917384	0.85	0.695135765909148	0.83	0.441484906400802	0.139188726782937	0.0557257961539152	0.0116	0.0162	0.024	0.0034	0.1349	0.0049	0.0036	0.0627	0.001	0.1115	0.1384	0.0302	0.0067	0.1354	0.0197	0.0034	0.0041	0.0021	5e-04	0.0293	0.0226	0.0273	0.085	0.0181	0.0991	7e-04
7	rs117742366	100919316	0.85	0.695135765909148	0.83	0.441484906400802	0.136866601356272	0.0530082457957203	0.0116	0.0162	0.0241	0.0034	0.1348	0.0048	0.0036	0.0626	0.001	0.1115	0.1385	0.0302	0.0066	0.1354	0.0197	0.0034	0.0041	0.0021	5e-04	0.0294	0.0226	0.0273	0.085	0.0181	0.0992	7e-04
7	rs118191741	100920675	0.85	0.695135765909148	0.83	0.441484906400802	0.134351659547061	0.066618092830441	0.0116	0.0162	0.0243	0.0034	0.1344	0.0048	0.0035	0.0625	0.001	0.1114	0.1388	0.0303	0.0065	0.1354	0.0196	0.0033	0.0041	0.002	5e-04	0.0298	0.0224	0.0273	0.0849	0.0183	0.0993	7e-04
7	rs6968930	100920775	0.85	0.695135765909148	0.83	0.441484906400802	0.139567495967922	0.0810582822074278	0.0116	0.0162	0.0243	0.0035	0.1344	0.0048	0.0035	0.0625	0.001	0.1114	0.1389	0.0303	0.0065	0.1354	0.0196	0.0033	0.0041	0.002	5e-04	0.0298	0.0224	0.0273	0.0848	0.0183	0.0993	7e-04
7	rs11768857	100922172	0.85	0.695135765909148	0.83	0.441484906400802	0.137993357390402	0.111042965294375	0.0117	0.0162	0.0248	0.0036	0.1344	0.0049	0.0035	0.0626	0.001	0.1112	0.1387	0.0303	0.0064	0.1347	0.0194	0.0033	0.004	0.002	6e-04	0.0305	0.0218	0.0275	0.0843	0.0188	0.0996	7e-04
7	rs868606	100922977	0.85	0.695135765909148	0.83	0.441484906400802	0.113167930130913	0.0832365891098821	0.0118	0.0163	0.0248	0.0036	0.1347	0.0048	0.0034	0.0626	0.001	0.1113	0.1388	0.0303	0.0063	0.1344	0.0193	0.0032	0.004	0.002	6e-04	0.0307	0.0219	0.0274	0.0842	0.0188	0.0994	7e-04
7	rs73187929	100926447	0.85	0.695135765909148	0.83	0.441484906400802	0.0995283262908434	0.0947903717034728	0.0119	0.0164	0.025	0.0036	0.135	0.0047	0.0033	0.0626	0.001	0.1111	0.139	0.0303	0.0061	0.1344	0.0192	0.003	0.0038	0.002	6e-04	0.0314	0.0221	0.0274	0.0839	0.0187	0.0993	7e-04
7	rs11766480	100931663	0.85	0.695135765909148	0.83	0.441484906400802	0.0864489135065918	0.0961462615445758	0.012	0.0165	0.0252	0.0036	0.1357	0.0044	0.0031	0.0626	9e-04	0.111	0.1391	0.0305	0.0058	0.1342	0.019	0.0027	0.0036	0.0021	6e-04	0.0323	0.0224	0.0273	0.0833	0.0186	0.0991	6e-04
7	rs10953331	100932330	0.85	0.695135765909148	0.83	0.441484906400802	0.0779877837248247	0.0797180226008069	0.012	0.0166	0.0251	0.0036	0.1356	0.0044	0.0031	0.0627	9e-04	0.1109	0.1392	0.0303	0.0057	0.1346	0.019	0.0027	0.0036	0.0022	6e-04	0.0325	0.0225	0.0272	0.0831	0.0186	0.0991	6e-04
7	rs117245747	100938654	0.85	0.695135765909148	0.83	0.441484906400802	0.104429846058308	0.0768454116707442	0.0119	0.0168	0.0246	0.0037	0.1359	0.0041	0.003	0.0629	8e-04	0.1108	0.1389	0.0302	0.0056	0.1353	0.0188	0.0024	0.0032	0.0022	6e-04	0.0343	0.0229	0.0272	0.083	0.0177	0.0989	5e-04
7	rs34532455	100954700	0.85	0.695135765909148	0.82	0.488512084344485	0.113808733057189	0.0714432632550444	0.0119	0.0168	0.0245	0.0037	0.136	0.0041	0.0029	0.0629	8e-04	0.1108	0.1388	0.0302	0.0056	0.1354	0.0188	0.0023	0.0031	0.0022	6e-04	0.0345	0.023	0.0272	0.083	0.0176	0.0989	4e-04
7	rs75484350	100955354	0.85	0.695135765909148	0.83	0.441484906400802	0.114535801584609	0.0735128629740161	0.0119	0.0168	0.0245	0.0037	0.136	0.0041	0.0029	0.0629	8e-04	0.1108	0.1388	0.0302	0.0056	0.1354	0.0188	0.0023	0.0031	0.0022	6e-04	0.0345	0.023	0.0272	0.083	0.0176	0.0989	4e-04
7	rs62483513	100958324	0.85	0.695135765909148	0.83	0.441484906400802	0.118958096539025	0.0759702103704324	0.0119	0.0168	0.0245	0.0037	0.136	0.0041	0.0029	0.0629	8e-04	0.1108	0.1388	0.0302	0.0056	0.1354	0.0188	0.0023	0.0031	0.0022	6e-04	0.0346	0.023	0.0272	0.083	0.0176	0.0988	4e-04
7	rs4729687	100962692	0.85	0.695135765909148	0.83	0.441484906400802	0.1238650761482	0.0775778760165104	0.0119	0.0168	0.0245	0.0037	0.136	0.0041	0.0029	0.063	8e-04	0.1109	0.1389	0.0303	0.0056	0.1354	0.0188	0.0023	0.0031	0.0022	6e-04	0.0346	0.0228	0.0272	0.0831	0.0176	0.0988	4e-04
7	rs73180994	100965596	0.85	0.695135765909148	0.83	0.441484906400802	0.122313172573963	0.0778716561698616	0.0119	0.0168	0.0245	0.0037	0.136	0.0041	0.0029	0.063	8e-04	0.1109	0.1389	0.0303	0.0056	0.1353	0.0188	0.0023	0.0031	0.0022	6e-04	0.0346	0.0228	0.0272	0.0831	0.0176	0.0988	4e-04
7	rs6944579	100971604	0.85	0.695135765909148	0.83	0.441484906400802	0.119618799069619	0.0717983474156534	0.0119	0.0169	0.0245	0.0037	0.1361	0.0041	0.0029	0.063	8e-04	0.1109	0.1389	0.0302	0.0056	0.1352	0.0188	0.0023	0.0031	0.0022	6e-04	0.0347	0.0228	0.0272	0.0831	0.0176	0.0987	4e-04
7	rs73180999	100976244	0.85	0.695135765909148	0.83	0.441484906400802	0.112751214759458	0.0686987256224412	0.0119	0.0169	0.0245	0.0037	0.1362	0.0041	0.0029	0.063	8e-04	0.1108	0.1389	0.0302	0.0056	0.1351	0.0187	0.0023	0.0031	0.0022	6e-04	0.0347	0.0228	0.0273	0.0832	0.0176	0.0987	5e-04
7	rs117468546	100981032	0.85	0.695135765909148	0.82	0.488512084344485	0.108880309764388	0.0683500996985471	0.0119	0.0169	0.0245	0.0037	0.1363	0.004	0.0029	0.063	8e-04	0.1108	0.1389	0.0302	0.0056	0.135	0.0187	0.0023	0.0031	0.0022	7e-04	0.0347	0.0228	0.0272	0.0832	0.0176	0.0986	5e-04
7	rs35671197	100988184	0.85	0.695135765909148	0.82	0.488512084344485	0.0989899317193758	0.0684197657324233	0.012	0.0169	0.0245	0.0037	0.1372	0.0038	0.0029	0.063	8e-04	0.1107	0.1392	0.03	0.0057	0.1339	0.0187	0.0024	0.003	0.0021	7e-04	0.0349	0.023	0.0271	0.0834	0.0177	0.0983	4e-04
7	rs76774122	100993482	0.85	0.695135765909148	0.82	0.488512084344485	0.0951973170523809	0.0668939645962369	0.012	0.017	0.0244	0.0037	0.1377	0.0038	0.003	0.0631	8e-04	0.1107	0.1393	0.0298	0.0057	0.1334	0.0187	0.0024	0.003	0.0021	8e-04	0.0349	0.0231	0.0271	0.0834	0.0177	0.0983	4e-04
7	rs4729690	100995632	0.85	0.695135765909148	0.82	0.488512084344485	0.095372238955494	0.067655068710703	0.012	0.017	0.0244	0.0037	0.1377	0.0038	0.003	0.0631	8e-04	0.1107	0.1393	0.0298	0.0057	0.1334	0.0187	0.0024	0.003	0.0021	8e-04	0.0349	0.0231	0.0271	0.0834	0.0177	0.0983	4e-04
7	rs73173723	100998299	0.85	0.695135765909148	0.83	0.441484906400802	0.0930647435809707	0.0628735477065409	0.012	0.017	0.0244	0.0037	0.1379	0.0038	0.003	0.0631	8e-04	0.1106	0.1392	0.0298	0.0057	0.1334	0.0187	0.0024	0.003	0.0021	8e-04	0.0349	0.0231	0.027	0.0834	0.0177	0.0982	4e-04
7	rs4729693	101007777	0.85	0.695135765909148	0.83	0.441484906400802	0.0945245097114754	0.0834632620091467	0.012	0.017	0.0244	0.0038	0.138	0.0038	0.003	0.0631	8e-04	0.1106	0.1392	0.0298	0.0057	0.1333	0.0187	0.0024	0.003	0.0021	8e-04	0.0349	0.0231	0.027	0.0835	0.0177	0.0982	4e-04
7	rs56402957	101009081	0.85	0.695135765909148	0.82	0.488512084344485	0.0948480790930166	0.0827839899811906	0.012	0.017	0.0244	0.0037	0.138	0.0038	0.003	0.063	8e-04	0.1105	0.1391	0.0298	0.0057	0.1333	0.0187	0.0024	0.003	0.0021	8e-04	0.0349	0.0231	0.027	0.0838	0.0177	0.0982	4e-04
7	rs71559411	101009311	0.85	0.695135765909148	0.82	0.488512084344485	0.0948231644268241	0.0824828111152438	0.012	0.017	0.0244	0.0037	0.138	0.0038	0.003	0.063	8e-04	0.1105	0.1391	0.0298	0.0057	0.1333	0.0187	0.0024	0.003	0.0021	8e-04	0.0349	0.0231	0.027	0.0838	0.0177	0.0982	4e-04
7	rs35143833	101014397	0.85	0.695135765909148	0.82	0.488512084344485	0.092524086539792	0.0720829389162697	0.012	0.017	0.0244	0.0038	0.138	0.0038	0.003	0.063	8e-04	0.1106	0.1389	0.0297	0.0057	0.1336	0.0186	0.0024	0.003	0.0021	8e-04	0.0349	0.0231	0.0269	0.0837	0.0177	0.0981	5e-04
7	rs62465626	101015805	0.85	0.695135765909148	0.82	0.488512084344485	0.0886039592612383	0.0689781582488729	0.012	0.017	0.0244	0.0038	0.138	0.0038	0.003	0.063	8e-04	0.1105	0.1389	0.0297	0.0057	0.1337	0.0186	0.0024	0.003	0.0021	8e-04	0.0349	0.0231	0.0269	0.0837	0.0177	0.0981	5e-04
7	rs10230924	101022276	0.86	0.639923359357885	0.82	0.488512084344485	0.087913525356915	0.084828510477898	0.0121	0.017	0.0245	0.0038	0.1394	0.0038	0.0031	0.0628	8e-04	0.1094	0.1384	0.0297	0.0057	0.1346	0.0185	0.0024	0.0029	0.002	9e-04	0.0351	0.0233	0.0268	0.0836	0.0179	0.0972	5e-04
7	rs56278608	101029511	0.86	0.639923359357885	0.82	0.488512084344485	0.0893697987487781	0.0797180226008069	0.0121	0.017	0.0246	0.0038	0.1397	0.0038	0.0031	0.0627	8e-04	0.1092	0.1383	0.0296	0.0058	0.1348	0.0185	0.0024	0.0029	0.0019	9e-04	0.0352	0.0233	0.0268	0.0835	0.0179	0.097	5e-04
7	rs11770876	101042108	0.86	0.639923359357885	0.82	0.488512084344485	0.0818306147175233	0.0712305626715058	0.0121	0.017	0.0248	0.0037	0.141	0.0038	0.0031	0.0625	8e-04	0.1085	0.138	0.0296	0.0058	0.1352	0.0185	0.0024	0.0029	0.0019	9e-04	0.0355	0.0236	0.0269	0.0832	0.0182	0.096	5e-04
7	rs11772022	101043458	0.86	0.639923359357885	0.82	0.488512084344485	0.0836585191390468	0.0789034504929872	0.0121	0.017	0.0249	0.0038	0.1419	0.0038	0.0031	0.0624	8e-04	0.1081	0.138	0.0295	0.0058	0.1351	0.0185	0.0023	0.0028	0.0018	0.001	0.0356	0.0238	0.0269	0.0832	0.0184	0.0952	5e-04
7	rs73179278	101045216	0.86	0.639923359357885	0.83	0.441484906400802	0.0724867489802085	0.0933630123974988	0.0121	0.0171	0.0247	0.0035	0.1426	0.0034	0.0028	0.0623	8e-04	0.1079	0.138	0.0294	0.0058	0.136	0.0184	0.0022	0.0027	0.0019	0.001	0.0359	0.0239	0.0269	0.0833	0.0184	0.0948	5e-04
7	rs11523200	101050603	0.86	0.639923359357885	0.83	0.441484906400802	0.0722352539835287	0.0980733211585958	0.0121	0.0171	0.0246	0.0034	0.1428	0.0033	0.0027	0.0623	7e-04	0.1079	0.138	0.0294	0.0057	0.1364	0.0184	0.0021	0.0026	0.0019	0.001	0.036	0.0239	0.027	0.0834	0.0184	0.0946	5e-04
7	rs1859638	101051925	0.86	0.639923359357885	0.83	0.441484906400802	0.0726547276300641	0.0987190025728673	0.0121	0.0171	0.0246	0.0034	0.1429	0.0033	0.0027	0.0622	7e-04	0.1079	0.138	0.0294	0.0057	0.1364	0.0184	0.0021	0.0026	0.0019	0.001	0.036	0.0239	0.027	0.0834	0.0184	0.0946	5e-04
7	rs62465642	101057493	0.86	0.639923359357885	0.83	0.441484906400802	0.0714218108109934	0.100910383449072	0.012	0.0171	0.0246	0.0034	0.1429	0.0033	0.0027	0.0622	7e-04	0.108	0.1379	0.0295	0.0057	0.1364	0.0184	0.0021	0.0026	0.0019	0.001	0.036	0.0239	0.027	0.0833	0.0185	0.0945	5e-04
7	rs62465643	101057535	0.86	0.639923359357885	0.83	0.441484906400802	0.0713594860571784	0.0999341173109123	0.012	0.0171	0.0246	0.0034	0.1429	0.0033	0.0027	0.0622	7e-04	0.108	0.1379	0.0295	0.0057	0.1364	0.0184	0.0021	0.0026	0.0019	0.001	0.036	0.0239	0.027	0.0833	0.0185	0.0945	5e-04
7	rs75591773	101058044	0.86	0.639923359357885	0.82	0.488512084344485	0.0711312645260974	0.100015331350576	0.012	0.0171	0.0246	0.0034	0.1429	0.0033	0.0027	0.0622	7e-04	0.108	0.1379	0.0295	0.0057	0.1364	0.0184	0.0021	0.0026	0.0019	9e-04	0.036	0.0239	0.027	0.0833	0.0185	0.0945	5e-04
7	rs4045	101067089	0.86	0.639923359357885	0.83	0.441484906400802	0.0749686282345155	0.104604167606527	0.012	0.0171	0.0247	0.0034	0.143	0.0033	0.0027	0.0622	5e-04	0.1082	0.1379	0.0296	0.0055	0.1365	0.0184	0.0021	0.0026	0.0019	8e-04	0.0359	0.024	0.0271	0.0835	0.0184	0.0945	5e-04
7	rs10253724	101068628	0.86	0.639923359357885	0.83	0.441484906400802	0.073583124508146	0.105763820788378	0.012	0.0171	0.0247	0.0034	0.143	0.0033	0.0027	0.0622	5e-04	0.1082	0.1379	0.0296	0.0055	0.1365	0.0184	0.0021	0.0026	0.0019	8e-04	0.0359	0.024	0.0271	0.0835	0.0184	0.0944	5e-04
7	rs4729707	101070104	0.86	0.639923359357885	0.83	0.441484906400802	0.0735195818228625	0.101890344209039	0.012	0.0171	0.0247	0.0034	0.143	0.0034	0.0027	0.0622	5e-04	0.1081	0.1378	0.0297	0.0055	0.1365	0.0184	0.0021	0.0026	0.0019	8e-04	0.0359	0.024	0.0271	0.0835	0.0184	0.0944	5e-04
7	rs116996108	101075067	0.86	0.639923359357885	0.83	0.441484906400802	0.0704494501924438	0.103861291198418	0.012	0.0171	0.0247	0.0034	0.1431	0.0034	0.0026	0.0623	5e-04	0.108	0.1379	0.0297	0.0055	0.1365	0.0184	0.0021	0.0026	0.0019	8e-04	0.0359	0.024	0.0271	0.0835	0.0184	0.0944	5e-04
7	rs34081435	101079665	0.86	0.639923359357885	0.83	0.441484906400802	0.0666066531157241	0.10131825227347	0.012	0.0171	0.0247	0.0034	0.1431	0.0034	0.0026	0.0623	5e-04	0.1078	0.138	0.0297	0.0055	0.1365	0.0184	0.0021	0.0026	0.0019	8e-04	0.0359	0.0241	0.0271	0.0834	0.0184	0.0944	5e-04
7	rs11762611	101083110	0.86	0.639923359357885	0.83	0.441484906400802	0.0599299589159843	0.112909624649044	0.0119	0.0171	0.0248	0.0033	0.1433	0.0033	0.0026	0.0623	5e-04	0.1073	0.1379	0.0298	0.0054	0.1364	0.0185	0.0021	0.0026	0.0019	8e-04	0.0361	0.0241	0.0273	0.0835	0.0185	0.0942	5e-04
7	rs4727495	101084394	0.86	0.639923359357885	0.83	0.441484906400802	0.058278364041622	0.112654380909882	0.0119	0.017	0.0248	0.0033	0.1434	0.0033	0.0026	0.0623	5e-04	0.1071	0.1379	0.0298	0.0054	0.1364	0.0185	0.0021	0.0026	0.0019	8e-04	0.0361	0.0242	0.0274	0.0835	0.0185	0.0942	5e-04
7	rs80038441	101095876	0.87	0.587631181685492	0.83	0.441484906400802	0.0289325803077188	0.179164834360475	0.0119	0.0166	0.0259	0.0028	0.1453	0.003	0.0026	0.0615	5e-04	0.1051	0.1387	0.0302	0.0052	0.1358	0.0187	0.0022	0.0028	0.002	9e-04	0.0367	0.0241	0.0292	0.0844	0.0182	0.0913	4e-04
7	rs4729709	101095979	0.87	0.587631181685492	0.83	0.441484906400802	0.0298881800378152	0.189533211808396	0.0119	0.0166	0.0259	0.0027	0.1454	0.003	0.0026	0.0615	5e-04	0.1051	0.1387	0.0302	0.0052	0.1359	0.0187	0.0022	0.0029	0.002	9e-04	0.0368	0.0241	0.0292	0.0845	0.0182	0.0912	4e-04
7	rs60883407	101102015	0.87	0.587631181685492	0.83	0.441484906400802	0.0248884614445998	0.24655537161981	0.0118	0.0166	0.0262	0.0025	0.1459	0.0028	0.0025	0.0615	5e-04	0.1048	0.1392	0.0308	0.0051	0.1359	0.0187	0.002	0.0029	0.002	9e-04	0.0364	0.0239	0.0296	0.084	0.0184	0.091	4e-04
7	rs11772804	101104141	0.88	0.538208189821859	0.83	0.441484906400802	0.0253973798783102	0.244878633616197	0.0118	0.017	0.0262	0.0024	0.1455	0.0028	0.0025	0.0616	5e-04	0.1048	0.1392	0.031	0.0051	0.1359	0.0187	0.002	0.0029	0.002	9e-04	0.0363	0.0239	0.0297	0.0839	0.0183	0.0911	4e-04
7	rs7796259	101105017	0.88	0.538208189821859	0.83	0.441484906400802	0.0252439316008572	0.23998130709183	0.0118	0.0171	0.0262	0.0024	0.1454	0.0028	0.0025	0.0616	5e-04	0.1048	0.1393	0.031	0.0051	0.1358	0.0187	0.002	0.0029	0.002	9e-04	0.0363	0.0239	0.0296	0.0839	0.0184	0.0911	4e-04
7	rs2097907	101109296	0.88	0.538208189821859	0.83	0.441484906400802	0.0239416653652536	0.238872697788585	0.0117	0.0179	0.0261	0.0024	0.1447	0.0028	0.0025	0.0616	5e-04	0.1047	0.1396	0.0312	0.0051	0.1357	0.0187	0.0019	0.0029	0.0019	9e-04	0.0363	0.0238	0.0295	0.0838	0.0184	0.091	5e-04
7	rs12668018	101113893	0.88	0.538208189821859	0.83	0.441484906400802	0.023097499025972	0.233134587761115	0.0117	0.0179	0.0261	0.0024	0.1448	0.0028	0.0025	0.0617	5e-04	0.1046	0.1397	0.0312	0.0051	0.1357	0.0187	0.0019	0.0029	0.0019	9e-04	0.0363	0.0238	0.0295	0.0838	0.0184	0.091	5e-04
7	rs78342937	101120716	0.88	0.538208189821859	0.83	0.441484906400802	0.0212924696177509	0.231816804768686	0.0117	0.0179	0.0261	0.0024	0.1448	0.0028	0.0025	0.0617	5e-04	0.1045	0.1399	0.0313	0.0051	0.1357	0.0188	0.0019	0.0029	0.0018	9e-04	0.0363	0.0238	0.0295	0.0837	0.0183	0.091	5e-04
7	rs13232646	101127455	0.88	0.538208189821859	0.83	0.441484906400802	0.0212383219209697	0.250706823069228	0.0117	0.0179	0.0261	0.0024	0.1448	0.0027	0.0025	0.0617	6e-04	0.1044	0.1401	0.0313	0.0051	0.1357	0.0188	0.0019	0.0029	0.0017	9e-04	0.0363	0.0238	0.0295	0.0837	0.0183	0.091	5e-04
7	rs13240132	101131052	0.88	0.538208189821859	0.83	0.441484906400802	0.0184515717256123	0.240203226171442	0.0117	0.0179	0.0262	0.0024	0.1447	0.0028	0.0026	0.0616	6e-04	0.1043	0.1401	0.0312	0.0051	0.1356	0.0187	0.0023	0.0029	0.0015	9e-04	0.0362	0.0239	0.0296	0.0836	0.0183	0.0909	5e-04
7	rs6953667	101131248	0.88	0.538208189821859	0.82	0.488512084344485	0.0187628190080955	0.244320530869722	0.0117	0.0179	0.0262	0.0024	0.1447	0.0028	0.0026	0.0616	6e-04	0.1043	0.1401	0.0312	0.0051	0.1356	0.0187	0.0023	0.0029	0.0015	9e-04	0.0362	0.0239	0.0297	0.0837	0.0183	0.0909	5e-04
7	rs6967458	101138662	0.88	0.538208189821859	0.82	0.488512084344485	0.0171051259375291	0.258393372625069	0.0117	0.0179	0.0262	0.0024	0.145	0.0027	0.0026	0.0618	6e-04	0.1041	0.14	0.0314	0.0051	0.1356	0.0187	0.0023	0.0029	0.0015	9e-04	0.0357	0.0238	0.0298	0.0836	0.0183	0.091	6e-04
7	rs74843217	101139554	0.88	0.538208189821859	0.82	0.488512084344485	0.0169822202515526	0.264205897450998	0.0117	0.0179	0.0262	0.0024	0.145	0.0027	0.0026	0.0618	6e-04	0.1041	0.14	0.0314	0.005	0.1356	0.0187	0.0023	0.003	0.0015	9e-04	0.0357	0.0238	0.0298	0.0836	0.0183	0.091	6e-04
7	rs9969331	101141971	0.88	0.538208189821859	0.82	0.488512084344485	0.0167535199688653	0.269713202955679	0.0117	0.018	0.0262	0.0024	0.1451	0.0027	0.0026	0.0619	6e-04	0.104	0.14	0.0314	0.0051	0.1356	0.0187	0.0023	0.003	0.0015	9e-04	0.0355	0.0238	0.0299	0.0836	0.0183	0.0911	6e-04
7	rs6957322	101144146	0.88	0.538208189821859	0.82	0.488512084344485	0.0162212806181486	0.275139778890467	0.0117	0.018	0.0262	0.0024	0.1454	0.0027	0.0026	0.062	6e-04	0.1039	0.1401	0.0314	0.005	0.1353	0.0186	0.0023	0.0029	0.0015	9e-04	0.0355	0.0238	0.0299	0.0836	0.0182	0.0911	6e-04
7	rs35363652	101146427	0.88	0.538208189821859	0.82	0.488512084344485	0.014527706147272	0.241313805565374	0.0117	0.018	0.0262	0.0024	0.1455	0.0027	0.0026	0.062	7e-04	0.1039	0.1403	0.0314	0.005	0.1351	0.0186	0.0022	0.0029	0.0015	9e-04	0.0355	0.0237	0.0299	0.0835	0.0182	0.091	6e-04
7	rs117501810	101153000	0.88	0.538208189821859	0.82	0.488512084344485	0.0126886411756992	0.233354452593008	0.0118	0.018	0.0262	0.0024	0.1458	0.0027	0.0026	0.062	6e-04	0.104	0.1408	0.0314	0.005	0.1347	0.0186	0.0022	0.0029	0.0015	9e-04	0.0354	0.0236	0.03	0.0832	0.0182	0.091	6e-04
7	rs73180860	101153655	0.88	0.538208189821859	0.82	0.488512084344485	0.0124373581369823	0.229188496529739	0.0118	0.018	0.0262	0.0024	0.1458	0.0027	0.0026	0.062	6e-04	0.104	0.1408	0.0314	0.005	0.1346	0.0186	0.0022	0.0029	0.0015	9e-04	0.0354	0.0236	0.03	0.0832	0.0182	0.091	6e-04
7	rs77984018	101162544	0.88	0.538208189821859	0.83	0.441484906400802	0.0101821408468412	0.221254179915476	0.0119	0.018	0.0262	0.0024	0.1454	0.0027	0.0026	0.0622	7e-04	0.1042	0.1415	0.0315	0.0049	0.1341	0.0186	0.0022	0.0029	0.0014	0.001	0.0355	0.0235	0.0303	0.0826	0.0181	0.0911	6e-04
7	rs78238414	101163389	0.88	0.538208189821859	0.83	0.441484906400802	0.00991784499779121	0.219742984921617	0.0119	0.018	0.0262	0.0024	0.1453	0.0027	0.0026	0.0623	7e-04	0.1042	0.1415	0.0315	0.0049	0.1341	0.0186	0.0022	0.0029	0.0014	0.001	0.0355	0.0235	0.0303	0.0826	0.0181	0.0911	6e-04
7	rs60765471	101165790	0.88	0.538208189821859	0.83	0.441484906400802	0.00983091041776073	0.217912532524193	0.0119	0.018	0.0262	0.0024	0.1453	0.0027	0.0026	0.0623	7e-04	0.1043	0.1415	0.0315	0.0049	0.134	0.0186	0.0022	0.0029	0.0014	0.001	0.0355	0.0235	0.0303	0.0825	0.0181	0.0911	6e-04
7	rs34273130	101166726	0.88	0.538208189821859	0.83	0.441484906400802	0.00983091041776073	0.220822063965596	0.012	0.018	0.0262	0.0024	0.1452	0.0027	0.0026	0.0623	7e-04	0.1043	0.1416	0.0315	0.0049	0.134	0.0186	0.0022	0.0029	0.0014	0.001	0.0355	0.0235	0.0304	0.0825	0.0181	0.0911	6e-04
7	rs62465088	101167622	0.88	0.538208189821859	0.83	0.441484906400802	0.0100001959738714	0.222011047405546	0.0119	0.018	0.0262	0.0024	0.1452	0.0027	0.0026	0.0623	7e-04	0.1043	0.1415	0.0315	0.0049	0.134	0.0186	0.0022	0.0029	0.0014	0.001	0.0356	0.0235	0.0304	0.0825	0.0181	0.0911	6e-04
7	rs13233931	101168283	0.88	0.538208189821859	0.83	0.441484906400802	0.0103083411012685	0.22157844819789	0.012	0.018	0.0262	0.0024	0.1451	0.0027	0.0026	0.0624	7e-04	0.1043	0.1416	0.0315	0.005	0.1339	0.0186	0.0022	0.0029	0.0014	0.001	0.0356	0.0235	0.0305	0.0824	0.0181	0.091	6e-04
7	rs117781155	101170236	0.89	0.491600132839596	0.83	0.441484906400802	0.00985131351731481	0.209048413889045	0.0119	0.018	0.0262	0.0024	0.1451	0.0027	0.0026	0.0623	8e-04	0.1046	0.1416	0.0314	0.005	0.1338	0.0185	0.0022	0.0029	0.0014	0.001	0.0356	0.0234	0.0307	0.0823	0.0181	0.0908	6e-04
7	rs6945334	101171761	0.89	0.491600132839596	0.83	0.441484906400802	0.00992811071092503	0.2135186814323	0.0119	0.0181	0.0262	0.0023	0.1451	0.0027	0.0027	0.0622	8e-04	0.1051	0.1417	0.0314	0.005	0.1337	0.0185	0.0022	0.0029	0.0014	0.001	0.0356	0.0232	0.0309	0.0823	0.018	0.0904	6e-04
7	rs73173917	101172459	0.89	0.491600132839596	0.83	0.441484906400802	0.00945424468894907	0.208730310155306	0.012	0.0182	0.0262	0.0023	0.1452	0.0028	0.0027	0.0621	8e-04	0.105	0.1418	0.0314	0.005	0.1337	0.0185	0.0022	0.003	0.0014	0.001	0.0356	0.0232	0.0311	0.0822	0.0179	0.0903	6e-04
7	rs6972296	101176898	0.89	0.491600132839596	0.83	0.441484906400802	0.00824164587803201	0.202402220991844	0.0121	0.0185	0.0262	0.0023	0.1455	0.0029	0.0027	0.0618	8e-04	0.1047	0.1422	0.0314	0.005	0.1334	0.0185	0.0023	0.003	0.0014	0.001	0.0355	0.0228	0.032	0.0819	0.0178	0.0896	7e-04
7	rs112294219	101180254	0.89	0.491600132839596	0.83	0.441484906400802	0.00786508474323219	0.192620440772348	0.0121	0.0186	0.0262	0.0023	0.1455	0.0029	0.0028	0.0618	8e-04	0.1046	0.1422	0.0314	0.005	0.1334	0.0185	0.0023	0.003	0.0014	0.001	0.0355	0.0228	0.0321	0.0819	0.0177	0.0895	7e-04
7	rs117244771	101180671	0.89	0.491600132839596	0.83	0.441484906400802	0.00778796466302669	0.194170386651712	0.0121	0.0186	0.0262	0.0023	0.1455	0.0029	0.0028	0.0618	8e-04	0.1046	0.1422	0.0314	0.005	0.1334	0.0185	0.0023	0.003	0.0014	0.001	0.0355	0.0228	0.0321	0.0819	0.0177	0.0895	7e-04
7	rs116978530	101180873	0.89	0.491600132839596	0.83	0.441484906400802	0.00785219096785908	0.19272363959309	0.0121	0.0185	0.0262	0.0023	0.1455	0.0029	0.0028	0.0618	8e-04	0.1046	0.1423	0.0314	0.005	0.1335	0.0185	0.0023	0.003	0.0014	0.001	0.0355	0.0227	0.0321	0.0819	0.0177	0.0895	7e-04
7	rs57554553	101192113	0.9	0.447749409690379	0.83	0.441484906400802	0.00649267675059726	0.187791323970311	0.0122	0.0188	0.0257	0.0022	0.1464	0.0033	0.0029	0.0611	8e-04	0.1041	0.1429	0.0318	0.005	0.1339	0.0183	0.0024	0.0032	0.0014	0.0011	0.0356	0.0221	0.034	0.0809	0.0173	0.0879	8e-04
7	rs17135626	101194424	0.9	0.447749409690379	0.83	0.441484906400802	0.00655974081580829	0.184629097908098	0.0122	0.0189	0.0257	0.0022	0.1466	0.0034	0.0029	0.061	7e-04	0.1043	0.1429	0.0318	0.0049	0.1338	0.0182	0.0024	0.0033	0.0014	0.0011	0.0356	0.022	0.0343	0.0807	0.0173	0.0875	8e-04
7	rs13222730	101196966	0.9	0.447749409690379	0.83	0.441484906400802	0.00742746598024266	0.166343349520279	0.0123	0.0192	0.0252	0.0022	0.1466	0.0036	0.003	0.0609	7e-04	0.1047	0.1433	0.0321	0.0048	0.1339	0.0181	0.0024	0.0034	0.0013	0.0012	0.0355	0.0215	0.0353	0.0801	0.0172	0.0862	9e-04
7	rs13235582	101197029	0.9	0.447749409690379	0.83	0.441484906400802	0.00853527488462566	0.17018459656638	0.0123	0.0193	0.0252	0.0022	0.1467	0.0036	0.003	0.061	7e-04	0.1047	0.1433	0.0326	0.0048	0.1338	0.0181	0.0024	0.0034	0.0013	0.0012	0.0355	0.0215	0.0354	0.0801	0.0172	0.0856	9e-04
7	rs77156800	101198925	0.9	0.447749409690379	0.83	0.441484906400802	0.00599944198036709	0.145357852045729	0.0122	0.0197	0.024	0.0023	0.148	0.004	0.0031	0.0627	7e-04	0.1037	0.1459	0.0325	0.0045	0.1335	0.0177	0.0025	0.0036	0.0012	0.0013	0.0357	0.0207	0.036	0.0784	0.0172	0.0839	9e-04
7	rs17471501	101200765	0.9	0.447749409690379	0.84	0.397589870063919	0.00840782645559059	0.162532983161867	0.0122	0.02	0.0229	0.0024	0.1495	0.0031	0.0032	0.0635	8e-04	0.1018	0.1473	0.0328	0.0042	0.1338	0.018	0.0026	0.0032	0.0011	0.0014	0.0365	0.0202	0.0374	0.0769	0.0171	0.0829	9e-04
7	rs12539059	101202840	0.9	0.447749409690379	0.83	0.441484906400802	0.00739869701416575	0.177657036884668	0.0122	0.0201	0.0228	0.0024	0.1495	0.003	0.0032	0.0636	8e-04	0.1016	0.1474	0.0329	0.004	0.1337	0.0183	0.0026	0.0032	0.0011	0.0015	0.0365	0.0201	0.0375	0.0769	0.0171	0.0831	9e-04
7	rs13238436	101202958	0.9	0.447749409690379	0.83	0.441484906400802	0.00704428113549418	0.181283119146183	0.0122	0.0201	0.0228	0.0023	0.1496	0.003	0.0031	0.0637	8e-04	0.1016	0.1474	0.0329	0.004	0.1337	0.0183	0.0026	0.0032	0.0011	0.0015	0.0365	0.0201	0.0375	0.077	0.0171	0.0831	9e-04
7	rs757823	101204525	0.9	0.447749409690379	0.84	0.397589870063919	0.00721176649970915	0.197699099405354	0.0122	0.0201	0.0228	0.0023	0.1496	0.0029	0.0031	0.0637	8e-04	0.1015	0.1474	0.0329	0.004	0.1337	0.0185	0.0026	0.0032	0.0011	0.0015	0.0365	0.0201	0.0376	0.0768	0.0172	0.0832	9e-04
7	rs6954825	101207035	0.9	0.447749409690379	0.84	0.397589870063919	0.00791250062934193	0.233354452593008	0.0122	0.0201	0.0229	0.0023	0.1496	0.0027	0.0031	0.0638	8e-04	0.1011	0.1472	0.033	0.004	0.1336	0.0189	0.0026	0.0031	0.0011	0.0015	0.0365	0.0199	0.0378	0.0767	0.0173	0.0832	9e-04
7	rs73413466	101208273	0.9	0.447749409690379	0.84	0.397589870063919	0.00915604752482897	0.256464889347854	0.0122	0.0201	0.023	0.0023	0.1496	0.0027	0.0031	0.0638	7e-04	0.101	0.1472	0.0331	0.004	0.1336	0.0192	0.0025	0.0031	0.0011	0.0015	0.0366	0.0198	0.038	0.0764	0.0174	0.0831	9e-04
7	rs73173931	101209730	0.9	0.447749409690379	0.84	0.397589870063919	0.0108359509204993	0.28749965602549	0.0122	0.02	0.0231	0.0023	0.1496	0.0026	0.0032	0.0637	7e-04	0.1009	0.1472	0.0331	0.004	0.1335	0.0194	0.0025	0.003	0.0011	0.0014	0.0366	0.0197	0.0383	0.0761	0.0174	0.0831	9e-04
7	rs115216436	101210798	0.9	0.447749409690379	0.84	0.397589870063919	0.0115381308238556	0.299429142349	0.0122	0.02	0.0231	0.0023	0.1496	0.0027	0.0032	0.0637	7e-04	0.1009	0.1472	0.0332	0.004	0.1335	0.0195	0.0025	0.003	0.0011	0.0014	0.0366	0.0197	0.0384	0.0759	0.0174	0.083	9e-04
7	rs57270910	101213876	0.9	0.447749409690379	0.84	0.397589870063919	0.0125410931491143	0.30168960325458	0.0122	0.02	0.0231	0.0023	0.1496	0.0026	0.0032	0.0637	8e-04	0.1012	0.1471	0.0332	0.004	0.1335	0.0196	0.0025	0.003	0.0011	0.0014	0.0365	0.0197	0.0385	0.0757	0.0174	0.083	9e-04
7	rs2158723	101220194	0.9	0.447749409690379	0.84	0.397589870063919	0.0138434782205776	0.322381424346669	0.0122	0.02	0.0232	0.0023	0.1493	0.0026	0.0032	0.0638	8e-04	0.1016	0.1471	0.0332	0.004	0.1334	0.0197	0.0025	0.003	0.0012	0.0014	0.0363	0.0195	0.0386	0.0759	0.0174	0.0829	9e-04
7	rs117333292	101224113	0.9	0.447749409690379	0.84	0.397589870063919	0.0153430415772299	0.341740803264105	0.0122	0.02	0.0232	0.0023	0.1492	0.0026	0.0032	0.0638	7e-04	0.1015	0.1471	0.0333	0.004	0.1335	0.0196	0.0026	0.003	0.0012	0.0014	0.0363	0.0195	0.039	0.0758	0.0174	0.0827	9e-04
7	rs6979781	101229420	0.9	0.447749409690379	0.84	0.397589870063919	0.0197965226765998	0.398602255525312	0.0122	0.0199	0.0231	0.0023	0.1491	0.0026	0.0032	0.0639	7e-04	0.1014	0.147	0.0334	0.0039	0.1335	0.0195	0.0026	0.003	0.0014	0.0014	0.0363	0.0193	0.0399	0.0756	0.0175	0.0825	9e-04
7	rs113253169	101229810	0.9	0.447749409690379	0.83	0.441484906400802	0.0195491639914571	0.38793109929597	0.0122	0.0199	0.0231	0.0023	0.1491	0.0026	0.0032	0.0639	7e-04	0.1014	0.147	0.0334	0.0039	0.1335	0.0195	0.0026	0.003	0.0014	0.0014	0.0363	0.0193	0.04	0.0756	0.0175	0.0825	9e-04
7	rs6972183	101231407	0.9	0.447749409690379	0.85	0.356744695657816	0.019329310873864	0.389853679420715	0.0122	0.0199	0.0231	0.0023	0.1492	0.0026	0.0032	0.0639	7e-04	0.1015	0.147	0.0335	0.0039	0.1334	0.0195	0.0026	0.003	0.0014	0.0014	0.0362	0.0194	0.04	0.0755	0.0175	0.0824	9e-04
7	rs72603505	101234478	0.9	0.447749409690379	0.85	0.356744695657816	0.0209869479307857	0.400539281803551	0.0122	0.0199	0.023	0.0023	0.1493	0.0026	0.0033	0.0639	7e-04	0.1016	0.1471	0.0337	0.0039	0.1334	0.0195	0.0026	0.0031	0.0014	0.0014	0.0361	0.0194	0.0401	0.0753	0.0175	0.0821	9e-04
7	rs12672299	101242442	0.9	0.447749409690379	0.85	0.356744695657816	0.0250708249556957	0.448312653595519	0.0123	0.02	0.0227	0.0023	0.1496	0.0027	0.0033	0.0641	7e-04	0.102	0.1468	0.0342	0.0038	0.1334	0.0194	0.0026	0.003	0.0015	0.0014	0.0361	0.0192	0.0403	0.0749	0.0175	0.0815	9e-04
7	rs13240772	101249594	0.9	0.447749409690379	0.85	0.356744695657816	0.0342360109744614	0.456190216880892	0.0124	0.0201	0.0223	0.0024	0.1501	0.0028	0.0033	0.0644	6e-04	0.1026	0.1463	0.0351	0.0036	0.1332	0.0192	0.0027	0.003	0.0016	0.0014	0.0361	0.019	0.0407	0.0742	0.0175	0.0807	9e-04
7	rs117402388	101251308	0.9	0.447749409690379	0.85	0.356744695657816	0.0355959573083955	0.447646732866489	0.0124	0.0201	0.0223	0.0024	0.1501	0.0028	0.0033	0.0645	6e-04	0.1026	0.1463	0.0352	0.0036	0.1332	0.0192	0.0027	0.003	0.0016	0.0014	0.0361	0.0189	0.0407	0.0742	0.0175	0.0806	9e-04
7	rs1859621	101252554	0.9	0.447749409690379	0.85	0.356744695657816	0.0373548191325875	0.44751358018524	0.0124	0.0201	0.0223	0.0024	0.1501	0.0028	0.0033	0.0645	6e-04	0.1026	0.1463	0.0352	0.0036	0.1332	0.0192	0.0027	0.003	0.0016	0.0014	0.0361	0.0189	0.0407	0.0741	0.0176	0.0806	9e-04
7	rs10215402	101256140	0.9	0.447749409690379	0.85	0.356744695657816	0.0373951727746161	0.442196105200238	0.0124	0.0201	0.0222	0.0024	0.1502	0.0028	0.0033	0.0645	6e-04	0.1026	0.1463	0.0354	0.0035	0.1332	0.0192	0.0027	0.003	0.0016	0.0014	0.0361	0.0189	0.0407	0.0741	0.0176	0.0805	9e-04
7	rs4729746	101257574	0.9	0.447749409690379	0.85	0.356744695657816	0.0411085412343487	0.474755263278929	0.0124	0.0201	0.0219	0.0024	0.1503	0.0028	0.0033	0.0645	6e-04	0.1027	0.1464	0.0358	0.0034	0.1332	0.0193	0.0027	0.0029	0.0016	0.0014	0.036	0.019	0.0407	0.0741	0.0176	0.0801	9e-04
7	rs117878708	101260932	0.9	0.447749409690379	0.85	0.356744695657816	0.0433913588179891	0.474349628098756	0.0124	0.02	0.0211	0.0023	0.1511	0.0027	0.0032	0.0645	6e-04	0.1032	0.1472	0.0357	0.0031	0.1334	0.0195	0.0027	0.0027	0.0018	0.0013	0.0356	0.0189	0.041	0.0737	0.0176	0.0798	9e-04
7	rs4602817	101263922	0.9	0.447749409690379	0.85	0.356744695657816	0.0468340768350236	0.486829760810797	0.0124	0.02	0.0208	0.0023	0.1514	0.0027	0.0032	0.0645	5e-04	0.1033	0.1475	0.0357	0.003	0.1335	0.0196	0.0026	0.0027	0.0018	0.0013	0.0355	0.0189	0.0411	0.0736	0.0176	0.0796	9e-04
7	rs79215830	101268128	0.9	0.447749409690379	0.85	0.356744695657816	0.0481015125758639	0.464103744042763	0.0124	0.02	0.0205	0.0023	0.1518	0.0027	0.0031	0.0645	5e-04	0.1034	0.1476	0.0357	0.0029	0.1335	0.0197	0.0026	0.0026	0.0019	0.0013	0.0356	0.0189	0.0411	0.0735	0.0178	0.0795	9e-04
7	Affx-29362142	101268929	0.9	0.447749409690379	0.85	0.356744695657816	0.0493756793928532	0.472187762703132	0.0124	0.0199	0.0205	0.0023	0.1519	0.0027	0.0031	0.0645	5e-04	0.1033	0.1477	0.0357	0.0029	0.1335	0.0197	0.0026	0.0026	0.0019	0.0013	0.0356	0.0189	0.0411	0.0735	0.0178	0.0795	9e-04
7	rs111697632	101274811	0.9	0.447749409690379	0.85	0.356744695657816	0.0502266873473041	0.484925220156508	0.0124	0.0199	0.0205	0.0025	0.1514	0.0027	0.0031	0.0646	5e-04	0.1035	0.1473	0.0357	0.0028	0.1339	0.0198	0.0026	0.0026	0.0019	0.0013	0.0357	0.019	0.041	0.0732	0.0179	0.0795	9e-04
7	rs55649670	101276275	0.9	0.447749409690379	0.85	0.356744695657816	0.0512541982116009	0.492691392231555	0.0124	0.0199	0.0206	0.0025	0.1513	0.0027	0.0031	0.0646	5e-04	0.1035	0.1473	0.0357	0.0028	0.1339	0.0199	0.0026	0.0026	0.0019	0.0013	0.0358	0.019	0.041	0.0732	0.0179	0.0795	9e-04
7	rs848650	101276964	0.9	0.447749409690379	0.85	0.356744695657816	0.0510708752807571	0.489962811840807	0.0124	0.0199	0.0206	0.0025	0.1512	0.0027	0.0031	0.0646	5e-04	0.1036	0.1474	0.0357	0.0028	0.1339	0.0199	0.0026	0.0026	0.0019	0.0013	0.0358	0.019	0.041	0.0732	0.0179	0.0795	9e-04
7	rs73176040	101277158	0.9	0.447749409690379	0.85	0.356744695657816	0.0505896851408827	0.486557565945257	0.0124	0.0199	0.0206	0.0025	0.1512	0.0027	0.0031	0.0646	5e-04	0.1036	0.1474	0.0357	0.0028	0.1339	0.0199	0.0026	0.0026	0.0019	0.0013	0.0358	0.019	0.041	0.0732	0.0179	0.0795	9e-04
7	rs10278829	101280561	0.9	0.447749409690379	0.86	0.318862054747229	0.0423126014068202	0.465179505784026	0.0124	0.02	0.0205	0.0025	0.1513	0.0027	0.003	0.0645	6e-04	0.1035	0.1475	0.0357	0.0028	0.1339	0.0199	0.0026	0.0026	0.0019	0.0013	0.0358	0.019	0.0408	0.0732	0.0179	0.0796	8e-04
7	rs1619382	101284857	0.9	0.447749409690379	0.86	0.318862054747229	0.0415120685066647	0.470298239049356	0.0124	0.02	0.0205	0.0025	0.1515	0.0027	0.003	0.0645	6e-04	0.1035	0.1475	0.0357	0.0028	0.1339	0.0199	0.0026	0.0026	0.0019	0.0013	0.0357	0.019	0.0407	0.0732	0.0179	0.0797	8e-04
7	rs1620168	101284930	0.9	0.447749409690379	0.87	0.283849475516541	0.0415699361227973	0.470568050243746	0.0124	0.02	0.0205	0.0025	0.1515	0.0027	0.003	0.0645	6e-04	0.1035	0.1475	0.0357	0.0028	0.1339	0.0199	0.0026	0.0026	0.0019	0.0013	0.0357	0.019	0.0407	0.0732	0.0179	0.0797	8e-04
7	rs79472158	101288382	0.9	0.447749409690379	0.87	0.283849475516541	0.0415554640370126	0.475025736722958	0.0124	0.0199	0.0206	0.0025	0.1514	0.0026	0.003	0.0644	6e-04	0.1035	0.1476	0.0357	0.0028	0.1339	0.0199	0.0025	0.0026	0.0019	0.0013	0.0357	0.019	0.0407	0.0732	0.018	0.0798	8e-04
7	rs35393162	101288694	0.9	0.447749409690379	0.87	0.283849475516541	0.0416278590200068	0.477868117494258	0.0124	0.0199	0.0206	0.0025	0.1514	0.0026	0.003	0.0643	6e-04	0.1035	0.1476	0.0357	0.0028	0.1339	0.0199	0.0025	0.0026	0.0019	0.0013	0.0357	0.019	0.0407	0.0732	0.018	0.0798	8e-04
7	rs117569801	101305314	0.9	0.447749409690379	0.87	0.283849475516541	0.039647315360659	0.496517914005669	0.0124	0.02	0.0205	0.0025	0.1519	0.0026	0.003	0.0641	6e-04	0.1034	0.1477	0.0357	0.0027	0.1338	0.0198	0.0025	0.0026	0.0019	0.0013	0.0357	0.0189	0.0407	0.0734	0.018	0.08	7e-04
7	rs79193136	101331902	0.9	0.447749409690379	0.87	0.283849475516541	0.0486632401202467	0.465583084261449	0.0123	0.0201	0.02	0.0023	0.1548	0.0025	0.0028	0.0626	6e-04	0.1027	0.1485	0.0358	0.002	0.1334	0.0196	0.002	0.0025	0.0018	0.0013	0.0355	0.0188	0.0408	0.0741	0.0178	0.0808	7e-04
7	rs76694902	101333096	0.9	0.447749409690379	0.87	0.283849475516541	0.0489376719141511	0.465314021779253	0.0123	0.0201	0.0199	0.0023	0.1549	0.0025	0.0028	0.0626	6e-04	0.1027	0.1485	0.0358	0.0019	0.1334	0.0195	0.002	0.0025	0.0018	0.0013	0.0355	0.0188	0.0408	0.0742	0.0178	0.0808	7e-04
7	rs11772885	101337979	0.9	0.447749409690379	0.87	0.283849475516541	0.0512208339048671	0.465717630743578	0.0123	0.0201	0.0199	0.0023	0.1551	0.0025	0.0027	0.0624	6e-04	0.1027	0.1485	0.0356	0.0018	0.1332	0.0195	0.002	0.0025	0.0018	0.0013	0.0355	0.0188	0.0408	0.0748	0.0178	0.0809	8e-04
7	rs34828865	101339620	0.9	0.447749409690379	0.87	0.283849475516541	0.053970884842495	0.481936262654494	0.0123	0.0201	0.0198	0.0023	0.1551	0.0025	0.0027	0.0623	6e-04	0.1027	0.1484	0.0357	0.0018	0.1332	0.0195	0.002	0.0025	0.0019	0.0013	0.0355	0.0188	0.0408	0.0748	0.0178	0.081	8e-04
7	rs112091423	101345106	0.9	0.447749409690379	0.87	0.283849475516541	0.0511874842074611	0.474620041551725	0.0123	0.0201	0.0197	0.0023	0.1551	0.0025	0.0027	0.0622	6e-04	0.1031	0.1485	0.0356	0.0017	0.1328	0.0194	0.002	0.0024	0.0019	0.0013	0.0355	0.0188	0.0408	0.0746	0.0178	0.0814	9e-04
7	rs4276617	101348744	0.9	0.447749409690379	0.87	0.283849475516541	0.0505731470345488	0.47516098843506	0.0123	0.0202	0.0197	0.0023	0.1551	0.0025	0.0027	0.0622	6e-04	0.1034	0.1486	0.0356	0.0017	0.1325	0.0194	0.002	0.0024	0.0018	0.0013	0.0354	0.0188	0.0407	0.0745	0.0179	0.0818	9e-04
7	rs73176074	101349009	0.9	0.447749409690379	0.87	0.283849475516541	0.051387801579193	0.477190961625673	0.0123	0.0202	0.0197	0.0023	0.1551	0.0025	0.0027	0.0622	6e-04	0.1034	0.1486	0.0356	0.0017	0.1326	0.0194	0.002	0.0024	0.0018	0.0013	0.0354	0.0188	0.0407	0.0745	0.0179	0.0818	9e-04
7	rs2529180	101350205	0.9	0.447749409690379	0.87	0.283849475516541	0.0509710671128412	0.468814998408806	0.0123	0.0202	0.0197	0.0023	0.1552	0.0025	0.0027	0.0622	6e-04	0.1034	0.1486	0.0356	0.0017	0.1325	0.0194	0.0019	0.0024	0.0018	0.0013	0.0354	0.0188	0.0407	0.0745	0.0179	0.0818	9e-04
7	rs2690895	101351821	0.9	0.447749409690379	0.87	0.283849475516541	0.0508547902242742	0.465583084261449	0.0123	0.0202	0.0196	0.0023	0.1552	0.0025	0.0027	0.0621	6e-04	0.1036	0.1486	0.0356	0.0017	0.1324	0.0194	0.0019	0.0024	0.0018	0.0013	0.0354	0.0188	0.0407	0.0745	0.0179	0.0819	9e-04
7	rs117478539	101356274	0.9	0.447749409690379	0.87	0.283849475516541	0.0516054060659365	0.480036685288879	0.0123	0.0202	0.0196	0.0023	0.1555	0.0025	0.0027	0.0621	6e-04	0.1039	0.1485	0.0356	0.0017	0.1319	0.0195	0.0019	0.0023	0.0018	0.0013	0.0353	0.0188	0.0407	0.0745	0.018	0.0818	0.001
7	rs57953588	101362113	0.9	0.447749409690379	0.87	0.283849475516541	0.0532486355114037	0.49747572597136	0.0122	0.0202	0.0194	0.0023	0.1559	0.0025	0.0027	0.062	6e-04	0.1042	0.1484	0.0356	0.0017	0.1312	0.0198	0.0019	0.0023	0.0018	0.0013	0.0352	0.0189	0.0407	0.0745	0.0182	0.0817	0.001
7	rs116012516	101364177	0.9	0.447749409690379	0.87	0.283849475516541	0.0541091953754793	0.505155116280496	0.0122	0.0202	0.0194	0.0024	0.1561	0.0025	0.0027	0.062	6e-04	0.1043	0.1483	0.0356	0.0016	0.1309	0.0198	0.0019	0.0023	0.0018	0.0013	0.0352	0.0189	0.0407	0.0745	0.0182	0.0817	0.001
7	rs4449725	101372904	0.9	0.447749409690379	0.87	0.283849475516541	0.0590086282323074	0.540913717717668	0.0121	0.0202	0.0193	0.0025	0.1567	0.0025	0.0027	0.062	7e-04	0.1049	0.1479	0.0355	0.0016	0.1293	0.0204	0.0019	0.0023	0.0018	0.0013	0.0351	0.0191	0.0408	0.0745	0.0186	0.0815	0.0011
7	rs2690950	101375879	0.9	0.447749409690379	0.87	0.283849475516541	0.0600226126024942	0.539516402161444	0.012	0.0202	0.0193	0.0025	0.1572	0.0024	0.0026	0.062	7e-04	0.1052	0.1477	0.0355	0.0016	0.1287	0.0206	0.0019	0.0022	0.0018	0.0013	0.0351	0.0192	0.0408	0.0744	0.0187	0.0815	0.0011
7	rs74355610	101376839	0.91	0.406594937265203	0.87	0.283849475516541	0.0606178421753617	0.557046659093529	0.012	0.0202	0.0192	0.0025	0.1584	0.0022	0.0025	0.0619	7e-04	0.1054	0.1473	0.0354	0.0016	0.1287	0.0206	0.0019	0.0022	0.0018	0.0013	0.0351	0.0193	0.0405	0.0742	0.0187	0.0814	0.0011
7	rs79603072	101376995	0.91	0.406594937265203	0.87	0.283849475516541	0.0606178421753617	0.550439091075101	0.0119	0.0202	0.0192	0.0025	0.1585	0.0022	0.0025	0.062	7e-04	0.1055	0.1473	0.0354	0.0016	0.1288	0.0206	0.0019	0.0022	0.0017	0.0013	0.0351	0.0193	0.0405	0.0742	0.0187	0.0814	0.0011
7	rs113883129	101378166	0.91	0.406594937265203	0.87	0.283849475516541	0.0639807175108293	0.549035730268748	0.0119	0.0201	0.0191	0.0025	0.1589	0.0022	0.0025	0.0623	8e-04	0.1058	0.1471	0.0354	0.0015	0.1287	0.0206	0.0018	0.0022	0.0017	0.0013	0.035	0.0195	0.0403	0.074	0.0185	0.0815	0.0012
7	rs118175326	101385395	0.91	0.406594937265203	0.87	0.283849475516541	0.0869668243518729	0.565509819932947	0.0115	0.0198	0.0186	0.0022	0.1606	0.0019	0.0025	0.0638	8e-04	0.1064	0.1458	0.035	0.0014	0.1294	0.0206	0.0017	0.002	0.0013	0.0015	0.0343	0.0204	0.0399	0.0729	0.0182	0.0823	0.0013
7	rs4585681	101385410	0.91	0.406594937265203	0.87	0.283849475516541	0.0831532702855954	0.510796419709572	0.0119	0.0201	0.0182	0.0022	0.1602	0.0019	0.0025	0.0638	0.001	0.1062	0.1454	0.035	0.0018	0.1285	0.0205	0.0017	0.002	0.0021	0.0015	0.0341	0.0204	0.0397	0.0729	0.0183	0.0824	0.0017
7	rs2690948	101385552	0.91	0.406594937265203	0.87	0.283849475516541	0.0832679278659835	0.507629830565208	0.0119	0.0201	0.0182	0.0022	0.1602	0.0019	0.0025	0.0638	0.001	0.1062	0.1454	0.035	0.0018	0.1285	0.0205	0.0017	0.002	0.0021	0.0016	0.0341	0.0204	0.0397	0.0729	0.0183	0.0824	0.0017
7	rs73177891	101390350	0.91	0.406594937265203	0.87	0.283849475516541	0.0777241009078023	0.501997457561593	0.0119	0.0201	0.0181	0.0022	0.1602	0.0019	0.0026	0.0639	9e-04	0.1062	0.1455	0.0349	0.0018	0.1285	0.0205	0.0017	0.002	0.002	0.0016	0.0341	0.0205	0.0398	0.0729	0.0182	0.0824	0.0017
7	rs2906725	101392745	0.91	0.406594937265203	0.87	0.283849475516541	0.0769583084765638	0.499940832275283	0.0118	0.0201	0.0181	0.0022	0.1602	0.0019	0.0026	0.0639	0.001	0.1062	0.1456	0.0349	0.0018	0.1284	0.0205	0.0017	0.002	0.002	0.0016	0.0341	0.0205	0.0398	0.0729	0.0182	0.0824	0.0017
7	rs117925214	101393645	0.91	0.406594937265203	0.87	0.283849475516541	0.0726337164988556	0.484109577421359	0.0118	0.0201	0.0181	0.0022	0.1602	0.0019	0.0026	0.0639	0.001	0.1062	0.1456	0.0349	0.0018	0.1284	0.0206	0.0017	0.002	0.002	0.0016	0.0341	0.0205	0.0398	0.0729	0.0182	0.0824	0.0016
7	rs79880443	101394974	0.91	0.406594937265203	0.87	0.283849475516541	0.0685509160834329	0.475702095162305	0.0118	0.0201	0.0181	0.0022	0.1603	0.002	0.0025	0.0639	0.001	0.1062	0.1456	0.0349	0.0018	0.1284	0.0206	0.0017	0.002	0.002	0.0016	0.0341	0.0206	0.0398	0.0729	0.0182	0.0824	0.0016
7	rs6651111	101396648	0.91	0.406594937265203	0.87	0.283849475516541	0.0670643568680196	0.480307934763539	0.0118	0.0201	0.0181	0.0022	0.1603	0.002	0.0025	0.0639	9e-04	0.1062	0.1457	0.0349	0.0018	0.1284	0.0206	0.0017	0.002	0.002	0.0016	0.034	0.0206	0.0399	0.0729	0.0182	0.0824	0.0016
7	rs76441541	101397898	0.91	0.406594937265203	0.87	0.283849475516541	0.0653242203907216	0.489008727984637	0.0118	0.0201	0.018	0.0022	0.1604	0.002	0.0025	0.0639	9e-04	0.1062	0.1457	0.0349	0.0018	0.1284	0.0206	0.0017	0.002	0.002	0.0016	0.034	0.0206	0.0399	0.0729	0.0182	0.0824	0.0016
7	rs118023493	101404786	0.91	0.406594937265203	0.87	0.283849475516541	0.0579336007026773	0.494193765148481	0.0119	0.02	0.018	0.0022	0.1604	0.0019	0.0025	0.0638	9e-04	0.1062	0.1458	0.0349	0.0018	0.1283	0.0206	0.0017	0.002	0.002	0.0016	0.034	0.0208	0.0399	0.0728	0.0182	0.0824	0.0015
7	rs954758	101412889	0.91	0.406594937265203	0.87	0.283849475516541	0.0566394357453083	0.457127239519152	0.0119	0.02	0.0177	0.0021	0.1606	0.0019	0.0025	0.0638	0.001	0.107	0.146	0.0347	0.0019	0.1282	0.0201	0.0016	0.002	0.002	0.0017	0.0341	0.0209	0.0398	0.0732	0.0177	0.0825	0.0014
7	rs2529204	101419102	0.91	0.406594937265203	0.87	0.283849475516541	0.051689264724659	0.432535535055125	0.0119	0.02	0.0176	0.0021	0.1609	0.0019	0.0025	0.0638	0.001	0.1071	0.146	0.0347	0.0019	0.1282	0.0201	0.0016	0.002	0.002	0.0017	0.034	0.0209	0.0399	0.0729	0.0177	0.0825	0.0013
7	rs80250918	101419454	0.91	0.406594937265203	0.87	0.283849475516541	0.051806820600309	0.43583752910305	0.0119	0.02	0.0176	0.0021	0.1609	0.0019	0.0025	0.0638	0.001	0.1071	0.146	0.0347	0.0019	0.1282	0.0201	0.0016	0.002	0.002	0.0017	0.034	0.0209	0.0399	0.0729	0.0177	0.0825	0.0013
7	rs2529221	101434494	0.91	0.406594937265203	0.87	0.283849475516541	0.0550314932731736	0.472727988415191	0.0122	0.0195	0.0172	0.0019	0.1619	0.0018	0.0026	0.0633	0.0011	0.1075	0.145	0.0346	0.002	0.1278	0.0201	0.0016	0.0019	0.002	0.0018	0.034	0.0212	0.0405	0.0718	0.0178	0.0834	0.0014
7	rs2529227	101436847	0.91	0.406594937265203	0.87	0.283849475516541	0.0535058339040993	0.455655002605928	0.0122	0.0194	0.017	0.0018	0.1622	0.0017	0.0026	0.0635	0.0012	0.1078	0.1448	0.0343	0.0021	0.1275	0.0198	0.0016	0.0019	0.0021	0.0018	0.0343	0.0215	0.0404	0.0715	0.0177	0.084	0.0014
7	rs55818034	101447626	0.91	0.406594937265203	0.87	0.283849475516541	0.0440204499030135	0.47137772545368	0.0122	0.0193	0.0169	0.0017	0.1631	0.0017	0.0025	0.0635	0.0012	0.1074	0.144	0.0341	0.0021	0.1273	0.0199	0.0015	0.0018	0.0021	0.0019	0.0343	0.0219	0.0405	0.0711	0.0179	0.0847	0.0014
7	rs17135804	101449071	0.91	0.406594937265203	0.87	0.283849475516541	0.042871829039458	0.480714883228163	0.0122	0.0193	0.0169	0.0017	0.1632	0.0017	0.0025	0.0635	0.0012	0.1074	0.1437	0.034	0.0022	0.1274	0.02	0.0015	0.0018	0.0021	0.0019	0.0344	0.022	0.0405	0.0711	0.018	0.0848	0.0014
7	rs2529232	101454616	0.91	0.406594937265203	0.87	0.283849475516541	0.0417583877727281	0.494330402554799	0.0122	0.0193	0.0168	0.0017	0.1634	0.0017	0.0025	0.0635	0.0012	0.1072	0.1435	0.034	0.0022	0.1275	0.0202	0.0015	0.0018	0.0021	0.0019	0.0344	0.0221	0.0404	0.071	0.018	0.0848	0.0014
7	rs10257345	101458144	0.91	0.406594937265203	0.87	0.283849475516541	0.0764577322126963	0.436631006227912	0.0121	0.0191	0.0166	0.0017	0.1641	0.0017	0.0033	0.0635	0.0013	0.107	0.142	0.0337	0.0022	0.1286	0.0204	0.0015	0.0018	0.002	0.0019	0.0347	0.0226	0.0404	0.0705	0.0179	0.0845	0.0014
7	rs2906748	101473645	0.91	0.406594937265203	0.87	0.283849475516541	0.104959945343049	0.448579095257192	0.0117	0.0184	0.0165	0.0015	0.1647	0.0018	0.0034	0.064	0.0013	0.1077	0.1414	0.0327	0.0021	0.131	0.0213	0.0014	0.0017	0.0019	0.0019	0.0343	0.0242	0.0402	0.0688	0.0178	0.0836	0.0012
7	rs76053268	101478402	0.91	0.406594937265203	0.87	0.283849475516541	0.104774220740859	0.448179448481778	0.0117	0.0184	0.0165	0.0016	0.1647	0.0018	0.0034	0.064	0.0013	0.1077	0.1413	0.0326	0.0021	0.131	0.0215	0.0014	0.0017	0.0019	0.0019	0.0342	0.0242	0.0402	0.0687	0.0177	0.0835	0.0012
7	rs35095143	101489941	0.91	0.406594937265203	0.87	0.283849475516541	0.11408803780008	0.474079254663469	0.0116	0.0182	0.0165	0.0015	0.1647	0.0018	0.0034	0.064	0.0013	0.1078	0.1409	0.0325	0.0021	0.1309	0.0226	0.0013	0.0017	0.0019	0.0019	0.0342	0.0245	0.04	0.0685	0.0177	0.0834	0.0012
7	rs4236557	101496532	0.91	0.406594937265203	0.87	0.283849475516541	0.127991836588613	0.502957951097221	0.0116	0.018	0.0165	0.0015	0.1646	0.0018	0.0035	0.0639	0.0013	0.108	0.1403	0.0324	0.0021	0.1309	0.0238	0.0013	0.0016	0.0019	0.0019	0.0341	0.0248	0.0398	0.0683	0.0177	0.0832	0.0012
7	rs56799029	101500996	0.91	0.406594937265203	0.87	0.283849475516541	0.141948775962552	0.483566012291124	0.0116	0.0179	0.0164	0.0015	0.1649	0.0018	0.0035	0.0639	0.0013	0.1082	0.1397	0.0321	0.0021	0.1309	0.0242	0.0013	0.0017	0.0018	0.0019	0.0342	0.0251	0.0397	0.0681	0.0176	0.0834	0.0012
7	rs76653084	101501549	0.91	0.406594937265203	0.87	0.283849475516541	0.144225267121447	0.482207788969867	0.0115	0.0179	0.0163	0.0015	0.165	0.0018	0.0035	0.0639	0.0013	0.1083	0.1397	0.032	0.0021	0.131	0.0243	0.0013	0.0016	0.0018	0.0019	0.0342	0.0251	0.0397	0.068	0.0176	0.0835	0.0012
7	rs71559433	101505933	0.91	0.406594937265203	0.87	0.283849475516541	0.160012333001966	0.483022604687861	0.0115	0.0178	0.0163	0.0014	0.1659	0.0017	0.0036	0.0643	0.0012	0.1078	0.1393	0.0314	0.0021	0.131	0.0243	0.0013	0.0016	0.0017	0.0019	0.0343	0.0257	0.0397	0.0678	0.0173	0.0841	0.0011
7	rs12154519	101506115	0.91	0.406594937265203	0.87	0.283849475516541	0.163424974084832	0.487510419262936	0.0115	0.0178	0.0163	0.0014	0.1659	0.0017	0.0036	0.0642	0.0012	0.1077	0.1393	0.0314	0.0021	0.131	0.0243	0.0013	0.0015	0.0017	0.0019	0.0345	0.0257	0.0397	0.0678	0.0173	0.0841	0.0011
7	rs117963339	101515339	0.91	0.406594937265203	0.88	0.251609301083599	0.177680213806834	0.486829760810797	0.0114	0.0178	0.0163	0.0014	0.1666	0.0017	0.0037	0.0641	0.0012	0.1075	0.1389	0.0315	0.002	0.1309	0.0244	0.0014	0.0016	0.0016	0.0019	0.0345	0.0258	0.0398	0.0676	0.0173	0.0842	0.0011
7	rs75917881	101528077	0.91	0.406594937265203	0.88	0.251609301083599	0.204424969933426	0.494877048810358	0.0114	0.0177	0.0164	0.0015	0.1677	0.0017	0.0038	0.0638	0.0012	0.1073	0.1382	0.0316	0.002	0.1307	0.0246	0.0014	0.0016	0.0015	0.0019	0.0345	0.0259	0.0399	0.0674	0.0173	0.0844	0.001
7	rs10234809	101529912	0.91	0.406594937265203	0.88	0.251609301083599	0.220181783442516	0.528370333868474	0.0114	0.0177	0.0164	0.0015	0.1678	0.0017	0.0038	0.0638	0.0012	0.1072	0.138	0.0316	0.002	0.1307	0.0246	0.0014	0.0017	0.0015	0.0019	0.0345	0.0259	0.0399	0.0673	0.0173	0.0844	0.0011
7	rs117585461	101534356	0.91	0.406594937265203	0.88	0.251609301083599	0.2207993701616	0.520602797974968	0.0113	0.0177	0.0164	0.0015	0.1683	0.0018	0.0038	0.0638	0.0011	0.1073	0.1375	0.0316	0.002	0.1308	0.0247	0.0014	0.0017	0.0014	0.0019	0.0346	0.0259	0.0399	0.0671	0.0174	0.0845	0.001
7	rs76704148	101535245	0.91	0.406594937265203	0.88	0.251609301083599	0.223237929273114	0.523373607470373	0.0113	0.0176	0.0164	0.0015	0.1683	0.0018	0.0038	0.0638	0.0011	0.1076	0.1374	0.0316	0.002	0.1308	0.0247	0.0014	0.0017	0.0014	0.0018	0.0346	0.0259	0.0399	0.0671	0.0174	0.0845	0.001
7	rs4644158	101536726	0.91	0.406594937265203	0.88	0.251609301083599	0.22594179562647	0.5301776208522	0.0113	0.0176	0.0164	0.0015	0.1683	0.0018	0.0038	0.0638	0.0011	0.1077	0.1373	0.0316	0.002	0.1308	0.0247	0.0014	0.0017	0.0014	0.0018	0.0346	0.0259	0.0398	0.0671	0.0174	0.0845	0.001
7	rs4729759	101536886	0.91	0.406594937265203	0.88	0.251609301083599	0.225900060217196	0.5301776208522	0.0113	0.0176	0.0164	0.0015	0.1683	0.0018	0.0038	0.0638	0.0011	0.1077	0.1373	0.0316	0.002	0.1308	0.0247	0.0014	0.0017	0.0014	0.0018	0.0346	0.0259	0.0398	0.0671	0.0174	0.0845	0.001
7	rs74409607	101540475	0.91	0.406594937265203	0.88	0.251609301083599	0.223403796870165	0.515624675234527	0.0113	0.0176	0.0164	0.0015	0.1683	0.0018	0.0038	0.0638	0.0011	0.1077	0.1373	0.0316	0.002	0.1308	0.0247	0.0014	0.0017	0.0014	0.0018	0.0346	0.0259	0.0398	0.067	0.0174	0.0845	0.001
7	rs79901155	101545942	0.91	0.406594937265203	0.88	0.251609301083599	0.224816447230967	0.521987741328566	0.0113	0.0176	0.0164	0.0015	0.1684	0.0017	0.0038	0.0638	0.0011	0.1077	0.1372	0.0316	0.002	0.1308	0.0247	0.0014	0.0017	0.0014	0.0018	0.0346	0.0259	0.0398	0.067	0.0174	0.0845	0.001
7	rs117638171	101546267	0.91	0.406594937265203	0.88	0.251609301083599	0.224483612073662	0.524066885930117	0.0113	0.0176	0.0164	0.0015	0.1684	0.0017	0.0038	0.0638	0.0011	0.1077	0.1372	0.0316	0.002	0.1308	0.0247	0.0014	0.0017	0.0014	0.0018	0.0346	0.0259	0.0398	0.067	0.0174	0.0845	0.001
7	rs6961094	101546316	0.91	0.406594937265203	0.88	0.251609301083599	0.22464999528322	0.525870485250927	0.0113	0.0176	0.0164	0.0015	0.1684	0.0017	0.0038	0.0638	0.0011	0.1077	0.1373	0.0316	0.002	0.1307	0.0247	0.0014	0.0017	0.0014	0.0018	0.0346	0.0259	0.0398	0.0671	0.0174	0.0845	0.001
7	rs112163267	101546782	0.91	0.406594937265203	0.88	0.251609301083599	0.224026412698255	0.525731691767808	0.0113	0.0176	0.0164	0.0015	0.1684	0.0017	0.0038	0.0638	0.0011	0.1077	0.1373	0.0316	0.002	0.1307	0.0247	0.0014	0.0017	0.0014	0.0018	0.0346	0.0259	0.0398	0.0671	0.0174	0.0845	0.001
7	rs75095715	101548273	0.91	0.406594937265203	0.88	0.251609301083599	0.221376657233644	0.508593047075076	0.0113	0.0176	0.0164	0.0015	0.1684	0.0017	0.0038	0.0639	0.0011	0.1077	0.1372	0.0316	0.0019	0.1307	0.0247	0.0014	0.0017	0.0014	0.0018	0.0346	0.0259	0.0398	0.0671	0.0173	0.0845	0.001
7	rs4727512	101558899	0.92	0.368072033098782	0.88	0.251609301083599	0.205017303981157	0.403514393819479	0.0112	0.0173	0.0163	0.0016	0.1681	0.002	0.004	0.0642	0.0012	0.1092	0.1349	0.0308	0.0018	0.13	0.0252	0.0014	0.0021	0.0015	0.0018	0.0352	0.0267	0.0387	0.067	0.017	0.0862	0.001
7	rs73185821	101561492	0.92	0.368072033098782	0.88	0.251609301083599	0.200617962624286	0.403255448632083	0.0111	0.0173	0.0163	0.0016	0.1681	0.002	0.0041	0.0643	0.0012	0.1094	0.1345	0.0307	0.0018	0.1298	0.0252	0.0014	0.0022	0.0015	0.0017	0.0352	0.0268	0.0386	0.0669	0.0169	0.0865	9e-04
7	rs78724599	101572540	0.92	0.368072033098782	0.88	0.251609301083599	0.200227794664097	0.383072416048527	0.0111	0.0173	0.0163	0.0016	0.1681	0.0021	0.0041	0.0644	0.0012	0.1094	0.1343	0.0307	0.0018	0.1298	0.0252	0.0014	0.0022	0.0015	0.0017	0.0352	0.0268	0.0386	0.0668	0.0169	0.0866	9e-04
7	rs740302	101587392	0.92	0.368072033098782	0.88	0.251609301083599	0.206720703229646	0.388059189181249	0.0111	0.0173	0.0162	0.0016	0.1683	0.0021	0.0041	0.0645	0.0012	0.1096	0.1338	0.0307	0.0017	0.1295	0.0252	0.0014	0.0023	0.0015	0.0017	0.0353	0.0269	0.0385	0.0668	0.0168	0.0869	0.001
7	rs7785266	101592038	0.92	0.368072033098782	0.88	0.251609301083599	0.205610607898574	0.380139944566492	0.0111	0.0173	0.0162	0.0016	0.1683	0.0021	0.0041	0.0645	0.0012	0.1096	0.1339	0.0307	0.0017	0.1294	0.0252	0.0014	0.0023	0.0015	0.0017	0.0353	0.0269	0.0385	0.0667	0.0168	0.087	0.001
7	rs441780	101608239	0.92	0.368072033098782	0.88	0.251609301083599	0.214585943866303	0.385883260852052	0.0111	0.0173	0.0162	0.0016	0.1684	0.0021	0.0042	0.0645	0.0012	0.1096	0.1337	0.0308	0.0017	0.1292	0.0253	0.0014	0.0023	0.0015	0.0018	0.0353	0.0268	0.0385	0.0666	0.0168	0.0871	0.001
7	rs77481715	101608825	0.92	0.368072033098782	0.89	0.222038712392691	0.213452209190493	0.385116099283249	0.0111	0.0173	0.0162	0.0016	0.1684	0.0021	0.0042	0.0645	0.0012	0.1096	0.1336	0.0309	0.0017	0.1292	0.0253	0.0014	0.0023	0.0015	0.0018	0.0353	0.0268	0.0385	0.0666	0.0168	0.0871	9e-04
7	rs9969318	101615100	0.92	0.368072033098782	0.89	0.222038712392691	0.2207993701616	0.383583052658114	0.0111	0.0173	0.0161	0.0016	0.1686	0.0021	0.0042	0.0645	0.0012	0.1097	0.1335	0.031	0.0017	0.1292	0.0253	0.0014	0.0023	0.0015	0.0018	0.0353	0.0268	0.0384	0.0666	0.0168	0.0871	9e-04
7	rs439124	101626768	0.92	0.368072033098782	0.89	0.222038712392691	0.170697038665079	0.29836018411788	0.0109	0.0168	0.0153	0.0016	0.1702	0.0023	0.0043	0.0645	0.0012	0.1098	0.1312	0.0316	0.0018	0.1295	0.0257	0.0028	0.0026	0.0016	0.0017	0.0352	0.0269	0.0378	0.0655	0.0171	0.087	9e-04
7	rs67101142	101630684	0.93	0.332112317682009	0.89	0.222038712392691	0.149467588900071	0.256804879998099	0.0108	0.0167	0.0151	0.0017	0.1711	0.0029	0.0045	0.0645	0.0012	0.1098	0.1305	0.0316	0.0019	0.1296	0.026	0.0031	0.0027	0.0017	0.0017	0.0345	0.0268	0.0375	0.0653	0.0171	0.0868	9e-04
7	rs117085017	101640515	0.93	0.332112317682009	0.89	0.222038712392691	0.145744133774199	0.2267877633198	0.0107	0.0166	0.0151	0.0017	0.1718	0.0035	0.0046	0.0643	0.0012	0.1097	0.1304	0.0316	0.002	0.1295	0.0261	0.0031	0.0027	0.0018	0.0017	0.0341	0.0266	0.0373	0.065	0.0171	0.0867	9e-04
7	rs202147	101650302	0.93	0.332112317682009	0.89	0.222038712392691	0.154284256360931	0.22831455349627	0.0107	0.0166	0.0151	0.0017	0.1719	0.0037	0.0047	0.0643	0.0012	0.1096	0.1304	0.0316	0.002	0.1296	0.0262	0.0032	0.0027	0.0018	0.0017	0.034	0.0266	0.0373	0.0649	0.017	0.0867	9e-04
7	rs34152368	101656971	0.93	0.332112317682009	0.89	0.222038712392691	0.16238638009068	0.226352149273201	0.0107	0.0165	0.0151	0.0017	0.1718	0.0038	0.0048	0.0641	0.0012	0.1098	0.13	0.0317	0.002	0.1298	0.0262	0.0032	0.0027	0.0019	0.0017	0.0341	0.0266	0.0372	0.0648	0.0171	0.0868	9e-04
7	rs116984537	101662356	0.93	0.332112317682009	0.89	0.222038712392691	0.176082158950033	0.234234580008827	0.0106	0.0164	0.0151	0.0017	0.1718	0.0038	0.0049	0.064	0.0012	0.1098	0.13	0.0317	0.002	0.1299	0.0262	0.0032	0.0027	0.0019	0.0017	0.0341	0.0266	0.0372	0.0647	0.0171	0.0868	9e-04
7	rs75137959	101668533	0.93	0.332112317682009	0.89	0.222038712392691	0.28513767945236	0.199575892062304	0.0105	0.016	0.0152	0.0017	0.1712	0.004	0.0051	0.0632	0.0012	0.1092	0.1299	0.0318	0.002	0.1295	0.0261	0.0033	0.0026	0.0033	0.0017	0.0341	0.0266	0.0371	0.0644	0.0172	0.088	8e-04
7	rs12534969	101669053	0.93	0.332112317682009	0.89	0.222038712392691	0.327195293058196	0.18513789203775	0.0105	0.016	0.0152	0.0017	0.1712	0.004	0.0051	0.0631	0.0012	0.1091	0.1299	0.0318	0.002	0.1294	0.026	0.0033	0.0026	0.0036	0.0017	0.0341	0.0266	0.037	0.0644	0.0173	0.0882	8e-04
7	rs4729769	101671294	0.93	0.332112317682009	0.89	0.222038712392691	0.36442727365728	0.179567655713298	0.0104	0.016	0.0152	0.0017	0.1712	0.004	0.0052	0.0629	0.0012	0.1091	0.13	0.0318	0.002	0.1294	0.026	0.0033	0.0027	0.0037	0.0017	0.0341	0.0266	0.037	0.0644	0.0173	0.0882	8e-04
7	rs12671456	101671793	0.93	0.332112317682009	0.9	0.195029827813683	0.364050098526093	0.165461279592916	0.0104	0.016	0.0152	0.0017	0.1712	0.0041	0.0052	0.0628	0.0012	0.1092	0.1299	0.0318	0.002	0.1293	0.026	0.0033	0.0027	0.0037	0.0017	0.0341	0.0266	0.037	0.0644	0.0173	0.0883	8e-04
7	rs73185884	101703703	0.93	0.332112317682009	0.9	0.195029827813683	0.589146837414973	0.17206704779392	0.0104	0.0158	0.0158	0.0019	0.1712	0.0046	0.0056	0.0623	0.0012	0.1093	0.128	0.0328	0.0021	0.1267	0.0267	0.0035	0.003	0.0042	0.0015	0.0345	0.0267	0.0371	0.0647	0.0175	0.0878	9e-04
7	rs10244039	101704762	0.93	0.332112317682009	0.9	0.195029827813683	0.598172738006411	0.181687572606014	0.0104	0.0158	0.0158	0.0019	0.1711	0.0046	0.0056	0.0623	0.0012	0.1093	0.128	0.0328	0.0021	0.1267	0.0267	0.0035	0.003	0.0042	0.0015	0.0345	0.0267	0.0372	0.0647	0.0175	0.0878	9e-04
7	rs187147002	101714100	0.93	0.332112317682009	0.9	0.195029827813683	0.619827922360914	0.188507908465987	0.0104	0.0158	0.0158	0.0019	0.1711	0.0046	0.0056	0.0623	0.0012	0.1093	0.128	0.0329	0.0021	0.1267	0.0267	0.0035	0.003	0.0042	0.0015	0.0345	0.0267	0.0372	0.0647	0.0175	0.0878	9e-04
7	rs370760	101715222	0.93	0.332112317682009	0.9	0.195029827813683	0.620455829121695	0.18840548232245	0.0104	0.0158	0.0158	0.0019	0.1711	0.0046	0.0056	0.0623	0.0012	0.1093	0.128	0.0329	0.0021	0.1267	0.0267	0.0035	0.003	0.0042	0.0015	0.0345	0.0267	0.0372	0.0647	0.0175	0.0878	9e-04
7	rs17495590	101717185	0.93	0.332112317682009	0.9	0.195029827813683	0.619409479817442	0.188098317716734	0.0104	0.0158	0.0158	0.0019	0.1711	0.0046	0.0056	0.0623	0.0012	0.1093	0.128	0.0329	0.0021	0.1267	0.0267	0.0035	0.003	0.0042	0.0015	0.0345	0.0267	0.0372	0.0647	0.0175	0.0878	9e-04
7	rs388781	101721855	0.94	0.298643641979994	0.9	0.195029827813683	0.63082314360611	0.174554916830278	0.0104	0.0158	0.0158	0.0019	0.171	0.0046	0.0056	0.0622	0.0012	0.1093	0.1279	0.0329	0.0021	0.1267	0.0267	0.0035	0.003	0.0043	0.0015	0.0345	0.0267	0.0372	0.0647	0.0175	0.0879	8e-04
7	rs73185899	101731264	0.94	0.298643641979994	0.9	0.195029827813683	0.738440195739058	0.194584414881238	0.0104	0.0157	0.0161	0.0021	0.1723	0.0048	0.0058	0.0614	0.0012	0.1088	0.1276	0.0334	0.0022	0.125	0.0271	0.0034	0.0031	0.0045	0.0015	0.0342	0.0271	0.0371	0.0642	0.0182	0.0876	9e-04
7	rs16869529	101736364	0.94	0.298643641979994	0.9	0.195029827813683	1.14388608767501	0.20798869413567	0.0104	0.0155	0.0165	0.0024	0.1748	0.0051	0.0062	0.0599	0.0013	0.1077	0.1269	0.0343	0.0023	0.1218	0.0278	0.0033	0.0034	0.0051	0.0014	0.0338	0.0279	0.0368	0.0633	0.0193	0.0872	0.0012
7	rs34247954	101740993	0.94	0.298643641979994	0.9	0.195029827813683	1.17191900965923	0.220498158502243	0.0104	0.0154	0.0165	0.0024	0.1748	0.0051	0.0062	0.0599	0.0013	0.1077	0.127	0.0343	0.0023	0.1218	0.0278	0.0033	0.0034	0.0051	0.0014	0.0338	0.0279	0.0368	0.0633	0.0194	0.0871	0.0012
7	rs201480	101747575	0.94	0.298643641979994	0.9	0.195029827813683	1.11917300103695	0.200830392877578	0.0104	0.0154	0.0164	0.0026	0.1749	0.0053	0.0062	0.0599	0.0013	0.1074	0.127	0.0342	0.0023	0.1219	0.0277	0.0033	0.0036	0.0051	0.0014	0.0338	0.0279	0.0368	0.0634	0.0193	0.087	0.0012
7	rs78218172	101758564	0.94	0.298643641979994	0.9	0.195029827813683	1.11648017378983	0.194170386651712	0.0104	0.0154	0.0164	0.0027	0.175	0.0054	0.0062	0.0598	0.0013	0.1073	0.127	0.0342	0.0023	0.1219	0.0275	0.0033	0.0037	0.0052	0.0014	0.0338	0.028	0.0368	0.0635	0.0191	0.0869	0.0012
7	rs77807379	101765941	0.94	0.298643641979994	0.9	0.195029827813683	1.12132911396899	0.189738499501101	0.0104	0.0154	0.0164	0.0027	0.175	0.0054	0.0062	0.0598	0.0013	0.1072	0.1269	0.0343	0.0023	0.1219	0.0275	0.0033	0.0037	0.0052	0.0014	0.0339	0.028	0.0368	0.0636	0.0191	0.0869	0.0012
7	rs201512	101768546	0.94	0.298643641979994	0.9	0.195029827813683	1.13357809297671	0.194066926194425	0.0104	0.0154	0.0164	0.0028	0.1751	0.0055	0.0063	0.0598	0.0013	0.1072	0.1269	0.0343	0.0023	0.1219	0.0274	0.0033	0.0037	0.0052	0.0014	0.0339	0.028	0.0368	0.0636	0.0191	0.0868	0.0012
7	rs201522	101771546	0.95	0.267590046340022	0.9	0.195029827813683	1.13457111826629	0.187791323970311	0.0104	0.0154	0.0164	0.0028	0.1751	0.0055	0.0063	0.0597	0.0013	0.1072	0.1269	0.0343	0.0023	0.122	0.0274	0.0033	0.0037	0.0052	0.0014	0.0339	0.0279	0.0368	0.0637	0.0191	0.0868	0.0012
7	rs76727930	101782668	0.94	0.298643641979994	0.9	0.195029827813683	1.13177347266323	0.184527396608392	0.0105	0.0153	0.0165	0.0028	0.1751	0.0055	0.0063	0.0596	0.0013	0.1073	0.1269	0.0343	0.0023	0.122	0.0273	0.0033	0.0037	0.0052	0.0014	0.0339	0.0279	0.0368	0.0637	0.0191	0.0867	0.0012
7	rs79283040	101784738	0.94	0.298643641979994	0.9	0.195029827813683	1.13204409327982	0.186667144568023	0.0105	0.0153	0.0165	0.0028	0.1751	0.0055	0.0063	0.0596	0.0013	0.1073	0.1269	0.0343	0.0023	0.122	0.0273	0.0033	0.0037	0.0052	0.0014	0.0339	0.0279	0.0368	0.0637	0.0191	0.0867	0.0012
7	rs7798358	101788475	0.94	0.298643641979994	0.9	0.195029827813683	1.1351129131653	0.187995967475814	0.0105	0.0153	0.0165	0.0028	0.1751	0.0055	0.0063	0.0596	0.0013	0.1073	0.1269	0.0343	0.0023	0.122	0.0273	0.0033	0.0037	0.0052	0.0014	0.0339	0.0279	0.0369	0.0637	0.0191	0.0867	0.0012
7	rs34836271	101792401	0.94	0.298643641979994	0.9	0.195029827813683	1.13827541837022	0.186871369457238	0.0105	0.0153	0.0165	0.0028	0.175	0.0055	0.0063	0.0596	0.0013	0.1073	0.1268	0.0343	0.0023	0.1221	0.0273	0.0033	0.0038	0.0052	0.0014	0.0339	0.0279	0.0369	0.0637	0.0191	0.0867	0.0012
7	rs117089636	101796084	0.95	0.267590046340022	0.9	0.195029827813683	1.13646784722524	0.180677020444862	0.0105	0.0153	0.0165	0.0028	0.175	0.0055	0.0063	0.0595	0.0013	0.1073	0.1268	0.0344	0.0024	0.1221	0.0272	0.0033	0.0038	0.0052	0.0014	0.0339	0.028	0.0369	0.0637	0.0191	0.0867	0.0012
7	rs365836	101809851	0.94	0.298643641979994	0.9	0.195029827813683	1.36249047186694	0.17685467971828	0.0105	0.0153	0.0167	0.0028	0.1749	0.0056	0.0064	0.059	0.0012	0.1072	0.127	0.0346	0.0026	0.1225	0.0264	0.0032	0.0038	0.0055	0.0014	0.0339	0.0283	0.0372	0.0636	0.019	0.0859	0.0012
7	rs392286	101815825	0.94	0.298643641979994	0.9	0.195029827813683	1.3697642680261	0.175553532120701	0.0105	0.0152	0.0167	0.0028	0.1749	0.0056	0.0064	0.059	0.0012	0.1072	0.1269	0.0346	0.0026	0.1225	0.0264	0.0032	0.0038	0.0055	0.0014	0.0339	0.0283	0.0373	0.0636	0.019	0.086	0.0012
7	rs77293376	101817435	0.94	0.298643641979994	0.9	0.195029827813683	1.37190066869363	0.176053579771191	0.0105	0.0152	0.0167	0.0028	0.1748	0.0056	0.0064	0.059	0.0012	0.1072	0.1269	0.0346	0.0025	0.1226	0.0264	0.0032	0.0038	0.0055	0.0013	0.0339	0.0283	0.0373	0.0636	0.019	0.0859	0.0012
7	rs62484928	101818796	0.94	0.298643641979994	0.9	0.195029827813683	1.37306650392195	0.177155416492405	0.0105	0.0152	0.0167	0.0028	0.1748	0.0056	0.0064	0.059	0.0012	0.1072	0.1269	0.0346	0.0025	0.1226	0.0264	0.0032	0.0038	0.0055	0.0013	0.0339	0.0283	0.0373	0.0636	0.019	0.086	0.0012
7	rs12537077	101825367	0.94	0.298643641979994	0.9	0.195029827813683	1.3759827143912	0.166735908740984	0.0105	0.0152	0.0167	0.0028	0.1748	0.0056	0.0065	0.059	0.0012	0.1072	0.1269	0.0346	0.0026	0.1225	0.0263	0.0032	0.0039	0.0055	0.0014	0.0339	0.0284	0.0372	0.0636	0.019	0.0861	0.0012
7	rs117264186	101834007	0.94	0.298643641979994	0.9	0.195029827813683	1.38708541008477	0.164580858810211	0.0105	0.0152	0.0167	0.0028	0.1748	0.0056	0.0065	0.059	0.0012	0.1072	0.1268	0.0346	0.0025	0.1226	0.0263	0.0032	0.0039	0.0055	0.0014	0.0339	0.0284	0.0372	0.0635	0.019	0.0861	0.0012
7	rs17498137	101835352	0.94	0.298643641979994	0.9	0.195029827813683	1.3876706859966	0.164971953040269	0.0105	0.0152	0.0167	0.0028	0.1748	0.0056	0.0065	0.059	0.0012	0.1072	0.1268	0.0346	0.0025	0.1226	0.0263	0.0032	0.0039	0.0055	0.0014	0.0339	0.0284	0.0372	0.0635	0.019	0.0861	0.0012
7	rs56077916	101842569	0.94	0.298643641979994	0.9	0.195029827813683	1.41872337266338	0.160978777219812	0.0105	0.0152	0.0167	0.0028	0.1747	0.0057	0.0065	0.059	0.0012	0.1073	0.1268	0.0347	0.0025	0.1226	0.0263	0.0033	0.0039	0.0055	0.0014	0.0339	0.0283	0.0372	0.0635	0.019	0.0861	0.0012
7	rs438635	101854168	0.95	0.267590046340022	0.9	0.195029827813683	1.41420145852263	0.167128792396699	0.0105	0.0152	0.0168	0.0028	0.1746	0.0057	0.0066	0.0589	0.0012	0.1073	0.127	0.0347	0.0025	0.1224	0.0263	0.0033	0.0038	0.0055	0.0014	0.0338	0.0283	0.0372	0.0634	0.019	0.0862	0.0012
7	rs116901171	101855439	0.95	0.267590046340022	0.9	0.195029827813683	1.40115743783171	0.161658093231535	0.0105	0.0152	0.0168	0.0028	0.1746	0.0057	0.0066	0.0589	0.0012	0.1073	0.127	0.0347	0.0026	0.1224	0.0263	0.0032	0.0038	0.0055	0.0014	0.0338	0.0283	0.0371	0.0634	0.019	0.0863	0.0012
7	rs442483	101858184	0.95	0.267590046340022	0.9	0.195029827813683	1.39304000896888	0.159043458968422	0.0105	0.0152	0.0168	0.0028	0.1746	0.0057	0.0066	0.0589	0.0012	0.1073	0.127	0.0346	0.0026	0.1224	0.0263	0.0032	0.0038	0.0055	0.0013	0.0338	0.0283	0.0371	0.0634	0.019	0.0863	0.0012
7	rs56104629	101893646	0.95	0.267590046340022	0.9	0.195029827813683	1.87145453752881	0.18493431688321	0.0105	0.0151	0.0175	0.003	0.1734	0.006	0.0067	0.0587	0.0013	0.1076	0.1272	0.0348	0.0026	0.1227	0.0264	0.0027	0.004	0.0059	0.0013	0.0332	0.0281	0.0365	0.0631	0.0196	0.0866	0.0012
7	rs2529113	101896232	0.95	0.267590046340022	0.9	0.195029827813683	1.99337723970153	0.184019178065033	0.0105	0.0151	0.0176	0.003	0.1731	0.006	0.0068	0.0586	0.0013	0.1077	0.1272	0.0348	0.0026	0.1227	0.0264	0.0026	0.004	0.006	0.0012	0.0331	0.028	0.0365	0.0631	0.0198	0.0867	0.0013
7	rs35652575	101896983	0.95	0.267590046340022	0.9	0.195029827813683	2.02629519558799	0.188917802593623	0.0105	0.0151	0.0177	0.003	0.173	0.006	0.0068	0.0586	0.0013	0.1077	0.1272	0.0348	0.0026	0.1228	0.0264	0.0025	0.004	0.006	0.0012	0.033	0.028	0.0364	0.063	0.0199	0.0868	0.0013
7	rs2529116	101900110	0.95	0.267590046340022	0.9	0.195029827813683	1.63796524523515	0.225046943191918	0.0103	0.015	0.018	0.0031	0.1725	0.0062	0.0068	0.0581	0.0012	0.1088	0.1273	0.035	0.0025	0.1226	0.0265	0.0026	0.0041	0.0056	0.0011	0.0331	0.028	0.036	0.0627	0.0201	0.0871	0.0012
7	rs2021739	101901733	0.95	0.267590046340022	0.9	0.195029827813683	1.46373795961108	0.254201911278913	0.0102	0.0149	0.0181	0.0032	0.1724	0.0062	0.0068	0.058	0.0011	0.1094	0.1273	0.0351	0.0025	0.1223	0.0266	0.0026	0.0041	0.0053	0.0011	0.0332	0.028	0.0358	0.0625	0.0206	0.087	0.0011
7	rs2529123	101907669	0.95	0.267590046340022	0.9	0.195029827813683	0.99432737851715	0.316203641319812	0.0099	0.0147	0.0185	0.0034	0.172	0.0064	0.0068	0.0571	9e-04	0.1113	0.1276	0.0352	0.0025	0.1219	0.0267	0.0028	0.0042	0.0044	0.001	0.0334	0.028	0.0353	0.0625	0.021	0.087	0.001
7	rs2529124	101907802	0.95	0.267590046340022	0.9	0.195029827813683	0.989622476968639	0.316445241165028	0.0099	0.0147	0.0185	0.0034	0.172	0.0064	0.0068	0.0571	9e-04	0.1114	0.1276	0.0352	0.0025	0.1219	0.0267	0.0028	0.0042	0.0044	0.001	0.0334	0.028	0.0353	0.0625	0.021	0.087	0.001
7	rs1725597	101908229	0.95	0.267590046340022	0.9	0.195029827813683	1.04825343084248	0.304313344114709	0.0099	0.0148	0.0185	0.0035	0.1719	0.0064	0.0068	0.057	9e-04	0.1114	0.1276	0.0352	0.0025	0.1219	0.0266	0.0029	0.0043	0.0046	0.001	0.0333	0.0279	0.0352	0.0624	0.021	0.087	0.001
7	rs2974957	101916798	0.95	0.267590046340022	0.9	0.195029827813683	0.79364573101563	0.331897422196651	0.0098	0.0147	0.0187	0.0035	0.1718	0.0067	0.0068	0.0578	8e-04	0.1119	0.128	0.0351	0.0024	0.1207	0.0265	0.0029	0.0043	0.004	9e-04	0.0336	0.0278	0.0345	0.062	0.0214	0.0879	9e-04
7	rs803064	101917521	0.95	0.267590046340022	0.9	0.195029827813683	0.798558447938242	0.333982135029116	0.0098	0.0147	0.0187	0.0035	0.1717	0.0067	0.0068	0.0578	8e-04	0.1119	0.1279	0.0351	0.0024	0.1208	0.0265	0.0029	0.0043	0.004	9e-04	0.0336	0.0278	0.0345	0.062	0.0214	0.0879	8e-04
7	rs2230103	101921289	0.95	0.267590046340022	0.9	0.195029827813683	0.794424651744754	0.344710019622778	0.0097	0.0147	0.0188	0.0035	0.1715	0.0067	0.0068	0.0577	8e-04	0.1121	0.1277	0.0351	0.0024	0.1209	0.0266	0.0029	0.0043	0.004	0.001	0.0337	0.0278	0.0344	0.062	0.0215	0.088	8e-04
7	rs803072	101928176	0.95	0.267590046340022	0.9	0.195029827813683	0.841041789823814	0.374547617800034	0.0095	0.0146	0.0189	0.0035	0.1711	0.0067	0.0068	0.0576	7e-04	0.1125	0.1272	0.0351	0.0024	0.1214	0.0268	0.0029	0.0044	0.004	0.001	0.0338	0.0277	0.0343	0.0621	0.0216	0.0881	7e-04
7	rs803074	101928495	0.95	0.267590046340022	0.9	0.195029827813683	0.822289610772761	0.374420789969283	0.0095	0.0146	0.0189	0.0037	0.171	0.0067	0.0068	0.0576	7e-04	0.1125	0.1271	0.0351	0.0024	0.1214	0.0268	0.0029	0.0044	0.004	0.001	0.0338	0.0278	0.0343	0.0621	0.0216	0.0881	7e-04
7	rs61196486	101931936	0.95	0.267590046340022	0.9	0.195029827813683	0.800120780611986	0.382561969226766	0.0095	0.0146	0.0189	0.0038	0.1707	0.0068	0.0068	0.0574	7e-04	0.1125	0.127	0.035	0.0024	0.1216	0.0268	0.0029	0.0043	0.004	9e-04	0.0338	0.0277	0.0342	0.0621	0.0217	0.0884	7e-04
7	rs803093	101933294	0.95	0.267590046340022	0.9	0.195029827813683	0.777210629688615	0.37391359937454	0.0095	0.0146	0.0189	0.0038	0.1705	0.0068	0.0068	0.0574	7e-04	0.1125	0.127	0.0349	0.0025	0.1217	0.0268	0.0029	0.0043	0.0039	9e-04	0.0338	0.0276	0.0342	0.0621	0.0217	0.0886	7e-04
7	rs80186087	101939603	0.95	0.267590046340022	0.9	0.195029827813683	0.726634510256566	0.379503284695167	0.0095	0.0146	0.0191	0.0038	0.1697	0.0069	0.0069	0.0572	8e-04	0.1127	0.1266	0.0347	0.0026	0.1222	0.0268	0.003	0.0044	0.0039	0.001	0.0337	0.0276	0.0341	0.0619	0.0217	0.0891	7e-04
7	rs2960266	101949128	0.95	0.267590046340022	0.9	0.195029827813683	0.696423136093002	0.376705534595236	0.0096	0.0147	0.0194	0.0039	0.1687	0.007	0.0069	0.057	8e-04	0.1129	0.1264	0.0348	0.0028	0.1226	0.0269	0.003	0.0044	0.0039	0.001	0.0336	0.0277	0.0339	0.0615	0.0218	0.0897	8e-04
7	rs803090	101950500	0.95	0.267590046340022	0.9	0.195029827813683	0.690552033588536	0.396023581955076	0.0096	0.0147	0.0194	0.0039	0.1686	0.007	0.0069	0.0569	7e-04	0.1129	0.1264	0.0348	0.0028	0.1227	0.0269	0.003	0.0044	0.0039	0.001	0.0335	0.0276	0.0339	0.0615	0.0218	0.0897	8e-04
7	rs2023407	101957518	0.96	0.238871757466757	0.9	0.195029827813683	0.353252201841231	0.459941336339199	0.0094	0.0141	0.0215	0.0037	0.1639	0.0065	0.0062	0.0611	8e-04	0.114	0.1244	0.0344	0.0036	0.124	0.0267	0.0028	0.0036	0.0034	0.0011	0.0337	0.0266	0.0321	0.06	0.0234	0.0935	9e-04
7	rs1534243	101958510	0.96	0.238871757466757	0.9	0.195029827813683	0.32980037840054	0.468006473061763	0.0094	0.0139	0.0218	0.0037	0.1634	0.0065	0.0062	0.0617	8e-04	0.1132	0.1245	0.0344	0.0037	0.1241	0.0264	0.0027	0.0035	0.0033	0.0011	0.0337	0.0262	0.0321	0.0601	0.0236	0.0947	9e-04
7	rs2242587	101960149	0.96	0.238871757466757	0.9	0.195029827813683	0.323535899615155	0.470433139609875	0.0094	0.0138	0.0219	0.0036	0.1629	0.0064	0.0061	0.062	8e-04	0.1137	0.1247	0.0345	0.0037	0.1241	0.0263	0.0027	0.0034	0.0032	0.0011	0.0337	0.0262	0.0319	0.0601	0.0237	0.0948	9e-04
7	rs75126175	101961132	0.97	0.212405230483542	0.9	0.195029827813683	0.30477645552104	0.484653299930758	0.0094	0.0138	0.0219	0.0036	0.1626	0.0063	0.006	0.0622	8e-04	0.1141	0.1247	0.0345	0.0037	0.1241	0.0262	0.0026	0.0033	0.0032	0.0011	0.0337	0.0262	0.0318	0.0601	0.0237	0.0948	9e-04
7	rs75738062	101966861	0.97	0.212405230483542	0.9	0.195029827813683	0.268991697489927	0.460477868587336	0.0092	0.0137	0.0218	0.0035	0.1619	0.0063	0.0059	0.0629	8e-04	0.1151	0.1249	0.0343	0.0037	0.1241	0.0259	0.0027	0.0033	0.0032	0.0011	0.034	0.0263	0.0316	0.0601	0.0238	0.0945	9e-04
7	rs77060284	101972433	0.97	0.212405230483542	0.9	0.195029827813683	0.255760725566664	0.457395053135212	0.0092	0.0137	0.0218	0.0035	0.1617	0.0062	0.0058	0.0631	8e-04	0.1156	0.125	0.0343	0.0036	0.1243	0.0258	0.0026	0.0032	0.0032	0.001	0.034	0.0263	0.0315	0.06	0.0237	0.0944	9e-04
7	rs2529104	101972595	0.97	0.212405230483542	0.91	0.170469891558667	0.25553732757947	0.453649423986381	0.0092	0.0137	0.0218	0.0034	0.1617	0.0062	0.0058	0.0631	8e-04	0.1156	0.125	0.0343	0.0036	0.1243	0.0258	0.0026	0.0032	0.0032	0.001	0.034	0.0263	0.0314	0.06	0.0237	0.0944	0.001
7	rs76244478	102030384	0.97	0.212405230483542	0.9	0.195029827813683	0.221294136061538	0.481529047236422	0.0091	0.0135	0.0218	0.0034	0.1614	0.0061	0.0056	0.0639	8e-04	0.1162	0.125	0.0341	0.0037	0.1247	0.0256	0.0026	0.0031	0.003	0.001	0.0341	0.0264	0.0311	0.0597	0.0237	0.0945	0.001
7	rs113950366	102035662	0.97	0.212405230483542	0.9	0.195029827813683	0.229715565525273	0.466794368066354	0.0091	0.0135	0.0218	0.0033	0.1614	0.0061	0.0057	0.0639	8e-04	0.1163	0.125	0.0341	0.0037	0.1247	0.0255	0.0026	0.0031	0.003	0.001	0.0341	0.0265	0.0311	0.0597	0.0237	0.0945	0.001
7	rs6951185	102036877	0.97	0.212405230483542	0.9	0.195029827813683	0.230052694385425	0.465044999955938	0.0091	0.0135	0.0218	0.0033	0.1614	0.0061	0.0057	0.064	8e-04	0.1163	0.125	0.0341	0.0037	0.1247	0.0255	0.0026	0.0031	0.003	0.001	0.0341	0.0265	0.0311	0.0597	0.0237	0.0945	0.001
7	rs117664751	102041433	0.97	0.212405230483542	0.9	0.195029827813683	0.230137019511518	0.463162987269957	0.0091	0.0135	0.0219	0.0033	0.1614	0.0061	0.0056	0.064	8e-04	0.1163	0.125	0.0341	0.0037	0.1247	0.0255	0.0026	0.0031	0.003	0.001	0.0341	0.0265	0.0311	0.0597	0.0237	0.0945	0.001
7	rs34804264	102041477	0.97	0.212405230483542	0.9	0.195029827813683	0.231319373318746	0.462894291416044	0.0091	0.0135	0.0219	0.0033	0.1614	0.0061	0.0056	0.064	8e-04	0.1164	0.125	0.0341	0.0037	0.1247	0.0255	0.0026	0.0031	0.003	0.001	0.0341	0.0265	0.0311	0.0597	0.0237	0.0944	0.001
7	rs17135197	102048536	0.97	0.212405230483542	0.9	0.195029827813683	0.231657806458288	0.467467658461391	0.0091	0.0134	0.0219	0.0033	0.1613	0.0061	0.0056	0.064	8e-04	0.1164	0.125	0.0341	0.0037	0.1248	0.0255	0.0026	0.0031	0.003	0.001	0.0341	0.0265	0.0311	0.0597	0.0237	0.0945	0.001
7	rs4729787	102050768	0.97	0.212405230483542	0.9	0.195029827813683	0.216781961524361	0.479901075409069	0.0091	0.0134	0.0219	0.0033	0.1616	0.0061	0.0056	0.064	8e-04	0.1164	0.125	0.0341	0.0037	0.1248	0.0255	0.0026	0.0031	0.0027	0.001	0.0341	0.0265	0.0311	0.0597	0.0237	0.0945	0.001
7	rs7797435	102053414	0.97	0.212405230483542	0.9	0.195029827813683	0.211838443472894	0.489962811840807	0.0091	0.0134	0.0219	0.0033	0.1618	0.0061	0.0056	0.064	8e-04	0.1164	0.125	0.0341	0.0037	0.1248	0.0255	0.0026	0.0031	0.0025	0.001	0.0341	0.0265	0.0311	0.0597	0.0237	0.0945	0.001
7	rs77643247	102053683	0.97	0.212405230483542	0.9	0.195029827813683	0.21175793603861	0.490099148503449	0.0091	0.0134	0.0219	0.0033	0.1618	0.0061	0.0056	0.064	8e-04	0.1165	0.125	0.0341	0.0037	0.1248	0.0255	0.0026	0.0031	0.0025	0.001	0.0341	0.0265	0.0311	0.0597	0.0237	0.0945	0.001
7	rs79932953	102056611	0.97	0.212405230483542	0.9	0.195029827813683	0.210031192997709	0.496107567559086	0.0091	0.0134	0.0219	0.0033	0.1618	0.0061	0.0056	0.064	8e-04	0.1165	0.125	0.0341	0.0037	0.1248	0.0255	0.0026	0.0031	0.0025	0.001	0.0341	0.0265	0.0311	0.0597	0.0237	0.0945	0.001
7	rs1047998	102065651	0.97	0.212405230483542	0.9	0.195029827813683	0.208671499756677	0.492281857575945	0.0091	0.0134	0.0218	0.0033	0.1618	0.0061	0.0056	0.064	8e-04	0.1165	0.125	0.034	0.0037	0.1248	0.0255	0.0026	0.0031	0.0025	0.001	0.0341	0.0265	0.0311	0.0598	0.0237	0.0945	0.001
7	rs4342524	102082286	0.97	0.212405230483542	0.9	0.195029827813683	0.190083394453065	0.56169753901038	0.0091	0.0135	0.0219	0.0032	0.1613	0.0057	0.0056	0.064	8e-04	0.1164	0.1249	0.0339	0.0037	0.1252	0.0255	0.0026	0.0031	0.0025	0.001	0.0341	0.0262	0.031	0.0599	0.024	0.0949	0.001
7	rs111469404	102092001	0.97	0.212405230483542	0.9	0.195029827813683	0.151350253750212	0.544830955218576	0.0092	0.0139	0.0218	0.0029	0.1612	0.0042	0.0053	0.0648	8e-04	0.1166	0.1243	0.0339	0.0038	0.1256	0.0258	0.0027	0.0029	0.0024	0.001	0.0341	0.0257	0.0309	0.0606	0.0242	0.0956	0.001
7	rs118005558	102097222	0.97	0.212405230483542	0.91	0.170469891558667	0.149763923420319	0.554232561640227	0.0092	0.0139	0.0217	0.0029	0.1611	0.0041	0.0053	0.0649	8e-04	0.1166	0.1242	0.034	0.0038	0.1256	0.0259	0.0027	0.0029	0.0024	0.001	0.034	0.0257	0.0309	0.0608	0.0243	0.0955	0.001
7	rs41275227	102098010	0.97	0.212405230483542	0.91	0.170469891558667	0.145193662324464	0.543151282961801	0.0092	0.0139	0.0217	0.0029	0.161	0.0041	0.0053	0.0649	9e-04	0.1166	0.1241	0.034	0.0038	0.1256	0.0259	0.0027	0.0029	0.0024	0.001	0.034	0.0257	0.0309	0.0609	0.0243	0.0955	0.001
7	rs56208004	102103294	0.97	0.212405230483542	0.91	0.170469891558667	0.139757111759992	0.551000682263586	0.0092	0.0139	0.0217	0.0028	0.1606	0.004	0.0053	0.0651	9e-04	0.1168	0.1248	0.034	0.0038	0.1258	0.0259	0.0027	0.0029	0.0024	0.001	0.0339	0.0258	0.0309	0.0609	0.0242	0.0951	0.001
7	rs4403344	102104108	0.97	0.212405230483542	0.91	0.170469891558667	0.140326884084068	0.560569184614325	0.0092	0.0139	0.0217	0.0028	0.1605	0.004	0.0053	0.0651	9e-04	0.1168	0.1249	0.034	0.0038	0.1259	0.026	0.0027	0.0029	0.0023	0.001	0.0339	0.0258	0.0308	0.061	0.0242	0.0949	0.001
7	rs111987330	102109704	0.97	0.212405230483542	0.91	0.170469891558667	0.143228647786054	0.597089739332269	0.0091	0.0139	0.0216	0.0027	0.1604	0.0038	0.0052	0.0651	9e-04	0.1168	0.125	0.0341	0.0038	0.1261	0.026	0.0026	0.0028	0.0023	0.001	0.034	0.0256	0.0306	0.0613	0.0242	0.095	0.001
7	rs117742273	102110644	0.97	0.212405230483542	0.91	0.170469891558667	0.143871156235319	0.60181902396282	0.0091	0.0139	0.0216	0.0027	0.1604	0.0038	0.0051	0.0651	9e-04	0.1169	0.1251	0.0341	0.0037	0.1261	0.026	0.0026	0.0028	0.0023	0.001	0.0341	0.0256	0.0306	0.0614	0.0242	0.095	0.001
7	rs4543479	102111183	0.97	0.212405230483542	0.91	0.170469891558667	0.143967680461326	0.600528337276369	0.0091	0.0139	0.0216	0.0027	0.1604	0.0038	0.0051	0.0651	9e-04	0.1168	0.1251	0.0341	0.0037	0.1261	0.026	0.0026	0.0028	0.0023	0.001	0.0341	0.0256	0.0306	0.0614	0.0243	0.095	0.001
7	rs12534337	102111980	0.97	0.212405230483542	0.91	0.170469891558667	0.143517564311654	0.604115205272134	0.0091	0.0139	0.0216	0.0027	0.1602	0.0038	0.0051	0.0651	9e-04	0.1169	0.1251	0.0341	0.0037	0.1261	0.0261	0.0026	0.0029	0.0023	0.001	0.0341	0.0256	0.0306	0.0614	0.0243	0.095	0.001
7	rs1131383	102113909	0.98	0.188103243221556	0.91	0.170469891558667	0.145064319861244	0.61692542067132	0.0091	0.0139	0.0215	0.0027	0.1601	0.0038	0.0051	0.0651	9e-04	0.1168	0.1252	0.0341	0.0037	0.1262	0.0261	0.0026	0.0028	0.0023	0.001	0.0341	0.0257	0.0306	0.0614	0.0243	0.095	0.001
7	rs1131359	102114090	0.97	0.212405230483542	0.91	0.170469891558667	0.147893015651619	0.635459337038587	0.0091	0.0139	0.0215	0.0027	0.16	0.0038	0.0051	0.0651	9e-04	0.1168	0.1252	0.0342	0.0037	0.1262	0.0262	0.0026	0.0028	0.0023	0.001	0.034	0.0257	0.0306	0.0614	0.0243	0.095	0.001
7	rs141003853	102332448	0.98	0.188103243221556	0.91	0.170469891558667	0.119245083524578	0.928290104779626	0.0084	0.0143	0.022	0.002	0.1517	0.0033	0.0039	0.0678	8e-04	0.1163	0.1267	0.0338	0.0033	0.1322	0.0275	0.0029	0.0033	0.002	7e-04	0.0337	0.0286	0.0291	0.0598	0.0255	0.0946	0.001
7	rs11981219	102339168	0.98	0.188103243221556	0.91	0.170469891558667	0.118071124296243	0.852141352454654	0.0084	0.0143	0.022	0.002	0.1516	0.0033	0.0039	0.0679	8e-04	0.1162	0.1268	0.0338	0.0033	0.1324	0.0276	0.0029	0.0033	0.002	7e-04	0.0337	0.0286	0.0291	0.0598	0.0256	0.0945	0.001
7	rs55867734	102339500	0.98	0.188103243221556	0.91	0.170469891558667	0.116875898650772	0.838216545498479	0.0084	0.0143	0.022	0.002	0.1516	0.0033	0.0039	0.0679	8e-04	0.1163	0.1268	0.0337	0.0033	0.1324	0.0276	0.0029	0.0033	0.002	7e-04	0.0337	0.0286	0.0291	0.0598	0.0255	0.0945	0.001
7	rs115218935	102341967	0.98	0.188103243221556	0.91	0.170469891558667	0.107446853615376	0.799332322199032	0.0084	0.0143	0.022	0.002	0.1515	0.0033	0.0039	0.0679	0.001	0.1162	0.1267	0.0337	0.0033	0.1324	0.0275	0.0029	0.0033	0.002	0.001	0.0337	0.0286	0.0291	0.0598	0.0255	0.0945	0.001
7	rs117853507	102347864	0.98	0.188103243221556	0.91	0.170469891558667	0.108175634781828	0.806066729889126	0.0084	0.0143	0.022	0.002	0.1514	0.0033	0.0038	0.0679	0.001	0.1162	0.1267	0.0337	0.0033	0.1325	0.0275	0.0029	0.0032	0.002	0.001	0.0337	0.0287	0.0291	0.0599	0.0255	0.0944	0.001
7	rs10349391	102352104	0.98	0.188103243221556	0.91	0.170469891558667	0.107824359154225	0.799485243593314	0.0084	0.0143	0.022	0.002	0.1513	0.0033	0.0038	0.0678	0.001	0.1162	0.1267	0.0337	0.0033	0.1326	0.0275	0.0029	0.0032	0.002	0.001	0.0336	0.0287	0.0292	0.0599	0.0255	0.0944	0.001
7	rs2109994	102376026	0.98	0.188103243221556	0.91	0.170469891558667	0.106372785140135	0.801932830706549	0.0084	0.0144	0.022	0.002	0.151	0.0033	0.0038	0.068	0.001	0.1162	0.1268	0.0336	0.0033	0.1328	0.0275	0.0029	0.0033	0.002	0.001	0.0336	0.0288	0.0292	0.0598	0.0255	0.0944	0.001
7	rs10254446	102378009	0.98	0.188103243221556	0.9	0.195029827813683	0.108798856549966	0.828343637692565	0.0084	0.0141	0.022	0.002	0.151	0.0033	0.0037	0.068	0.001	0.1162	0.1269	0.0336	0.0033	0.1328	0.0275	0.0029	0.0033	0.002	9e-04	0.0336	0.0289	0.0292	0.0599	0.0255	0.0945	0.001
7	rs9632689	102389124	0.98	0.188103243221556	0.9	0.195029827813683	0.105678227782107	0.856793491525608	0.0084	0.0141	0.022	0.002	0.1511	0.0034	0.0037	0.068	0.001	0.116	0.127	0.0339	0.0033	0.1328	0.0275	0.0029	0.0033	0.002	9e-04	0.0335	0.0289	0.0291	0.0598	0.0255	0.0941	0.001
7	rs141352868	102389697	0.98	0.188103243221556	0.9	0.195029827813683	0.105731554993845	0.861761526072115	0.0084	0.0141	0.022	0.002	0.1511	0.0034	0.0037	0.068	0.001	0.116	0.127	0.0339	0.0033	0.1328	0.0275	0.0029	0.0033	0.002	9e-04	0.0335	0.0289	0.0291	0.0598	0.0255	0.094	0.001
7	rs115548329	102396531	0.98	0.188103243221556	0.9	0.195029827813683	0.106801609484442	0.836672295159285	0.0084	0.0141	0.022	0.002	0.151	0.0034	0.0037	0.0681	0.001	0.116	0.127	0.0339	0.0033	0.1328	0.0276	0.0029	0.0033	0.002	9e-04	0.0335	0.029	0.0291	0.0598	0.0255	0.094	0.001
7	rs117315933	102396543	0.98	0.188103243221556	0.9	0.195029827813683	0.106801609484442	0.836363516349476	0.0084	0.0141	0.022	0.002	0.151	0.0034	0.0037	0.0681	0.001	0.116	0.127	0.0339	0.0033	0.1328	0.0276	0.0029	0.0033	0.002	9e-04	0.0335	0.029	0.0291	0.0598	0.0255	0.094	0.001
7	rs2908625	102402610	0.98	0.188103243221556	0.9	0.195029827813683	0.114004202153156	0.834819979077033	0.0084	0.0141	0.0221	0.0019	0.1506	0.0033	0.0036	0.0683	9e-04	0.1157	0.1271	0.034	0.0032	0.1332	0.0277	0.0029	0.0033	0.0019	9e-04	0.0334	0.0291	0.0289	0.0599	0.0256	0.094	0.001
7	rs117785145	102409178	0.98	0.188103243221556	0.9	0.195029827813683	0.14258785450204	0.936971770274814	0.0084	0.0141	0.0223	0.0018	0.1499	0.0032	0.0034	0.0688	9e-04	0.1148	0.1273	0.0343	0.0032	0.1339	0.028	0.003	0.0033	0.0017	7e-04	0.0333	0.0301	0.0285	0.0601	0.0256	0.0938	9e-04
7	rs116082009	102427889	0.98	0.188103243221556	0.9	0.195029827813683	0.272309793108643	1.17102675414178	0.0083	0.0142	0.0227	0.0016	0.149	0.0028	0.0028	0.0695	8e-04	0.1129	0.1272	0.035	0.0031	0.1354	0.0287	0.003	0.0034	0.0013	4e-04	0.0331	0.0321	0.0278	0.0607	0.0258	0.0927	8e-04
7	rs10228495	102440184	0.98	0.188103243221556	0.9	0.195029827813683	0.281877401487201	1.14619119561307	0.0083	0.0142	0.0227	0.0016	0.149	0.0028	0.0028	0.0696	8e-04	0.1128	0.1272	0.035	0.0031	0.1356	0.0287	0.0031	0.0034	0.0013	4e-04	0.0331	0.0323	0.0278	0.0608	0.0258	0.0926	8e-04
7	rs79693667	102464882	0.98	0.188103243221556	0.9	0.195029827813683	0.301105223111364	1.13307248208075	0.0084	0.0142	0.0226	0.0016	0.1488	0.0027	0.0028	0.0696	8e-04	0.1128	0.1272	0.035	0.0031	0.1356	0.0288	0.0031	0.0034	0.0013	4e-04	0.033	0.0324	0.0277	0.0609	0.0259	0.0924	8e-04
7	rs1541519	102466741	0.98	0.188103243221556	0.9	0.195029827813683	0.302962368288899	1.12456009725546	0.0084	0.0142	0.0226	0.0016	0.1488	0.0027	0.0028	0.0696	8e-04	0.1128	0.1272	0.035	0.0031	0.1356	0.0288	0.0031	0.0034	0.0013	4e-04	0.033	0.0324	0.0277	0.0609	0.0259	0.0924	8e-04
7	rs10487283	102471213	0.98	0.188103243221556	0.9	0.195029827813683	0.299156875436743	1.10806011517627	0.0083	0.0142	0.0226	0.0016	0.1488	0.0027	0.0028	0.0696	8e-04	0.1128	0.1272	0.035	0.0031	0.1356	0.0288	0.0031	0.0034	0.0013	4e-04	0.0331	0.0324	0.0277	0.0609	0.0259	0.0924	8e-04
7	rs80299235	102476358	0.98	0.188103243221556	0.9	0.195029827813683	0.29359279683037	1.09453444252898	0.0083	0.0142	0.0226	0.0017	0.1488	0.0027	0.0028	0.0696	8e-04	0.1128	0.1272	0.0349	0.0031	0.1357	0.0288	0.0031	0.0034	0.0014	3e-04	0.0331	0.0324	0.0278	0.0609	0.0259	0.0924	8e-04
7	rs17474942	102483081	0.98	0.188103243221556	0.9	0.195029827813683	0.293881722328864	1.10186383475829	0.0083	0.0142	0.0226	0.0017	0.1487	0.0027	0.0028	0.0696	8e-04	0.1128	0.1273	0.0349	0.0031	0.1357	0.0288	0.0031	0.0034	0.0014	3e-04	0.0331	0.0325	0.0277	0.0609	0.0259	0.0924	8e-04
7	rs17136113	102491286	0.98	0.188103243221556	0.89	0.222038712392691	0.291095119904598	1.100234300357	0.0083	0.0142	0.0226	0.0017	0.1487	0.0027	0.0028	0.0696	7e-04	0.1128	0.1273	0.0349	0.0031	0.1358	0.0288	0.0031	0.0034	0.0015	3e-04	0.0331	0.0325	0.0277	0.0609	0.0258	0.0924	8e-04
7	rs117926343	102498891	0.98	0.188103243221556	0.89	0.222038712392691	0.288799675112944	1.08705155165476	0.0083	0.0142	0.0226	0.0017	0.1487	0.0027	0.0028	0.0696	7e-04	0.1128	0.1273	0.0349	0.0031	0.1358	0.0288	0.0031	0.0034	0.0015	3e-04	0.0331	0.0325	0.0277	0.0609	0.0258	0.0924	8e-04
7	rs73406288	102503205	0.98	0.188103243221556	0.88	0.251609301083599	0.290137505363482	1.07243880214127	0.0083	0.0142	0.0226	0.0017	0.1487	0.0027	0.0028	0.0696	7e-04	0.1127	0.1273	0.0349	0.0031	0.1359	0.0288	0.0031	0.0034	0.0015	3e-04	0.0331	0.0325	0.0277	0.0609	0.0258	0.0924	8e-04
7	rs6973081	102526866	0.98	0.188103243221556	0.88	0.251609301083599	0.292582750026875	1.08039006612873	0.0083	0.0142	0.0226	0.0017	0.1488	0.0027	0.0028	0.0696	7e-04	0.1128	0.1273	0.0348	0.003	0.1362	0.0287	0.0031	0.0035	0.0014	3e-04	0.033	0.0326	0.0277	0.061	0.0256	0.0925	8e-04
7	rs10241865	102527517	0.98	0.188103243221556	0.88	0.251609301083599	0.290807658705161	1.07974057322279	0.0083	0.0142	0.0226	0.0017	0.1488	0.0027	0.0028	0.0697	7e-04	0.1128	0.1272	0.0348	0.003	0.1363	0.0287	0.0031	0.0035	0.0014	3e-04	0.033	0.0325	0.0277	0.0611	0.0256	0.0926	8e-04
7	rs77104831	102551868	0.98	0.188103243221556	0.89	0.222038712392691	0.312338769370348	1.05834840702504	0.0082	0.0142	0.0226	0.0017	0.1489	0.0028	0.0028	0.0696	6e-04	0.1126	0.1267	0.0348	0.0029	0.1369	0.0287	0.0031	0.0035	0.0013	2e-04	0.0332	0.0325	0.0276	0.0611	0.0256	0.0927	7e-04
7	rs62484946	102553366	0.98	0.188103243221556	0.88	0.251609301083599	0.312587554450339	1.05931903502339	0.0082	0.0142	0.0226	0.0017	0.1489	0.0028	0.0028	0.0696	6e-04	0.1126	0.1267	0.0348	0.0029	0.1369	0.0287	0.0031	0.0035	0.0013	2e-04	0.0332	0.0325	0.0276	0.0611	0.0256	0.0927	7e-04
7	rs6968036	102555920	0.98	0.188103243221556	0.87	0.283849475516541	0.313334535787585	1.06287943285917	0.0082	0.0142	0.0226	0.0017	0.1489	0.0028	0.0028	0.0696	6e-04	0.1126	0.1267	0.0348	0.0029	0.1369	0.0287	0.0032	0.0035	0.0013	2e-04	0.0332	0.0325	0.0276	0.0611	0.0256	0.0928	7e-04
7	rs12113586	102558003	0.98	0.188103243221556	0.87	0.283849475516541	0.312537789085471	1.06725207079101	0.0082	0.0142	0.0226	0.0017	0.1489	0.0028	0.0028	0.0696	6e-04	0.1126	0.1267	0.0348	0.0029	0.1369	0.0287	0.0032	0.0035	0.0013	2e-04	0.0332	0.0325	0.0276	0.0611	0.0256	0.0928	7e-04
7	rs74992440	102569146	0.98	0.188103243221556	0.87	0.283849475516541	0.314182249674149	1.06304132237643	0.0082	0.0142	0.0226	0.0017	0.1489	0.0028	0.0028	0.0695	6e-04	0.1126	0.1268	0.0348	0.0029	0.137	0.0287	0.0032	0.0035	0.0013	2e-04	0.0332	0.0326	0.0276	0.0611	0.0256	0.0928	7e-04
7	rs76188337	102570188	0.98	0.188103243221556	0.87	0.283849475516541	0.314781361819639	1.06336511528365	0.0082	0.0142	0.0226	0.0017	0.1489	0.0028	0.0028	0.0695	6e-04	0.1126	0.1267	0.0348	0.0029	0.137	0.0287	0.0032	0.0035	0.0013	2e-04	0.0332	0.0326	0.0276	0.0611	0.0256	0.0928	7e-04
7	rs3800939	102574715	0.98	0.188103243221556	0.87	0.283849475516541	0.317635343288885	1.0662800828501	0.0082	0.0142	0.0226	0.0017	0.1488	0.0028	0.0028	0.0695	6e-04	0.1126	0.1268	0.0348	0.0029	0.137	0.0287	0.0032	0.0035	0.0013	2e-04	0.0333	0.0326	0.0276	0.0611	0.0256	0.0928	6e-04
7	rs1057066	102574920	0.98	0.188103243221556	0.87	0.283849475516541	0.317886338440811	1.06741408490203	0.0082	0.0142	0.0226	0.0017	0.1488	0.0028	0.0028	0.0695	6e-04	0.1126	0.1268	0.0348	0.0029	0.137	0.0287	0.0032	0.0035	0.0013	2e-04	0.0333	0.0326	0.0276	0.0611	0.0256	0.0928	6e-04
7	rs183508044	102581397	0.98	0.188103243221556	0.86	0.318862054747229	0.325617082298887	1.07746792126309	0.0082	0.0142	0.0226	0.0017	0.1488	0.0028	0.0028	0.0695	6e-04	0.1126	0.1269	0.0348	0.0028	0.137	0.0287	0.0032	0.0035	0.0013	2e-04	0.0333	0.0326	0.0276	0.061	0.0256	0.0927	6e-04
7	rs4061	102585272	0.98	0.188103243221556	0.86	0.318862054747229	0.326431144657341	1.08266386351007	0.0082	0.0142	0.0226	0.0017	0.1488	0.0028	0.0028	0.0695	6e-04	0.1126	0.127	0.0348	0.0028	0.137	0.0287	0.0032	0.0035	0.0013	2e-04	0.0333	0.0326	0.0276	0.061	0.0257	0.0927	6e-04
7	rs35479298	102587610	0.98	0.188103243221556	0.86	0.318862054747229	0.326685757049695	1.08428854862754	0.0082	0.0142	0.0226	0.0017	0.1488	0.0028	0.0028	0.0695	6e-04	0.1126	0.127	0.0348	0.0028	0.137	0.0287	0.0032	0.0035	0.0013	2e-04	0.0333	0.0326	0.0276	0.061	0.0257	0.0927	6e-04
7	rs117698647	102617358	0.98	0.188103243221556	0.86	0.318862054747229	0.328573112402416	1.09958261127868	0.0081	0.0141	0.0226	0.0017	0.1486	0.0028	0.0028	0.0695	5e-04	0.1126	0.1271	0.0349	0.0028	0.1371	0.0286	0.0032	0.0035	0.0012	2e-04	0.0334	0.0326	0.0277	0.061	0.0257	0.0926	6e-04
7	rs61110292	102627805	0.98	0.188103243221556	0.86	0.318862054747229	0.333599470252765	1.11671294580945	0.0081	0.0141	0.0224	0.0017	0.1482	0.0027	0.0028	0.0695	5e-04	0.1126	0.1276	0.0349	0.0028	0.1375	0.0285	0.0032	0.0035	0.0011	2e-04	0.0335	0.0326	0.0276	0.061	0.0255	0.0926	5e-04
7	rs7785272	102671023	0.98	0.188103243221556	0.86	0.318862054747229	0.355430342350497	1.13667739173619	0.008	0.014	0.0224	0.0017	0.148	0.0027	0.0028	0.0696	5e-04	0.1126	0.1278	0.035	0.0027	0.1379	0.0285	0.0032	0.0036	0.0011	2e-04	0.0335	0.0327	0.0276	0.061	0.0255	0.0927	5e-04
7	rs118186891	102729412	0.98	0.188103243221556	0.86	0.318862054747229	0.361147187136644	1.14143249490796	0.008	0.014	0.0223	0.0017	0.1479	0.0027	0.0028	0.0696	4e-04	0.1126	0.1279	0.035	0.0026	0.1382	0.0284	0.0032	0.0036	0.001	2e-04	0.0334	0.0327	0.0276	0.061	0.0254	0.0927	4e-04
7	rs17605251	102745951	0.98	0.188103243221556	0.86	0.318862054747229	0.368480978167374	1.1338915967078	0.008	0.014	0.0224	0.0017	0.1479	0.0027	0.0028	0.0697	4e-04	0.1126	0.128	0.035	0.0026	0.1383	0.0283	0.0033	0.0036	0.001	2e-04	0.0334	0.0327	0.0276	0.061	0.0254	0.0926	4e-04
7	rs11487077	102746078	0.98	0.188103243221556	0.86	0.318862054747229	0.36696491247826	1.13372776516135	0.008	0.014	0.0224	0.0017	0.1479	0.0027	0.0028	0.0697	4e-04	0.1126	0.128	0.035	0.0026	0.1383	0.0283	0.0033	0.0036	0.001	2e-04	0.0334	0.0327	0.0276	0.0611	0.0254	0.0927	4e-04
7	rs79140649	102753828	0.98	0.188103243221556	0.86	0.318862054747229	0.363350161087351	1.13208968685129	0.008	0.014	0.0224	0.0017	0.1479	0.0027	0.0028	0.0697	4e-04	0.1126	0.128	0.035	0.0026	0.1383	0.0283	0.0033	0.0036	0.001	2e-04	0.0334	0.0327	0.0276	0.061	0.0254	0.0927	4e-04
7	rs12540583	102760511	0.98	0.188103243221556	0.86	0.318862054747229	0.362650913695838	1.13290867209036	0.008	0.014	0.0224	0.0017	0.1479	0.0027	0.0028	0.0697	4e-04	0.1126	0.128	0.035	0.0026	0.1383	0.0283	0.0033	0.0036	0.001	2e-04	0.0334	0.0327	0.0276	0.061	0.0254	0.0927	4e-04
7	rs73192058	102764314	0.98	0.188103243221556	0.86	0.318862054747229	0.360450117488323	1.13651348702767	0.008	0.014	0.0223	0.0017	0.1478	0.0027	0.0028	0.0697	4e-04	0.1126	0.128	0.0351	0.0026	0.1383	0.0283	0.0033	0.0036	0.001	2e-04	0.0334	0.0327	0.0276	0.0611	0.0254	0.0926	4e-04
7	rs6964717	102769837	0.98	0.188103243221556	0.86	0.318862054747229	0.364157842441723	1.14274488130914	0.008	0.014	0.0224	0.0017	0.1478	0.0027	0.0028	0.0697	4e-04	0.1126	0.128	0.0351	0.0026	0.1383	0.0283	0.0033	0.0036	0.001	2e-04	0.0334	0.0327	0.0276	0.061	0.0255	0.0926	4e-04
7	rs73175808	102772511	0.98	0.188103243221556	0.86	0.318862054747229	0.368535182450012	1.15341812619915	0.008	0.014	0.0224	0.0017	0.1478	0.0027	0.0028	0.0697	4e-04	0.1126	0.128	0.0351	0.0026	0.1383	0.0283	0.0033	0.0036	0.001	2e-04	0.0334	0.0327	0.0276	0.061	0.0255	0.0926	4e-04
7	rs112710071	102773842	0.98	0.188103243221556	0.86	0.318862054747229	0.37621871776201	1.16806120278752	0.0079	0.014	0.0224	0.0017	0.1478	0.0027	0.0028	0.0697	4e-04	0.1127	0.128	0.0351	0.0026	0.1383	0.0283	0.0033	0.0036	0.001	2e-04	0.0334	0.0327	0.0276	0.0611	0.0255	0.0927	4e-04
7	rs10953383	102774076	0.98	0.188103243221556	0.86	0.318862054747229	0.377150558381226	1.16888483170675	0.0079	0.014	0.0224	0.0017	0.1478	0.0027	0.0028	0.0697	4e-04	0.1127	0.128	0.0351	0.0026	0.1383	0.0283	0.0033	0.0036	0.001	2e-04	0.0334	0.0327	0.0276	0.0611	0.0255	0.0927	4e-04
7	rs35264264	102780352	0.98	0.188103243221556	0.86	0.318862054747229	0.372993786155433	1.17597233142994	0.0079	0.014	0.0224	0.0017	0.1478	0.0027	0.0028	0.0697	4e-04	0.1127	0.128	0.0351	0.0025	0.1383	0.0283	0.0033	0.0037	0.001	2e-04	0.0334	0.0327	0.0276	0.061	0.0255	0.0927	4e-04
7	rs6964078	102785784	0.98	0.188103243221556	0.86	0.318862054747229	0.37348481076063	1.17415851971861	0.0079	0.014	0.0224	0.0017	0.1478	0.0027	0.0028	0.0697	4e-04	0.1127	0.1279	0.0351	0.0025	0.1383	0.0284	0.0033	0.0037	0.001	2e-04	0.0334	0.0326	0.0275	0.061	0.0255	0.0927	4e-04
7	rs114991739	102797696	0.98	0.188103243221556	0.86	0.318862054747229	0.388479633694614	1.20489520595418	0.0079	0.014	0.0224	0.0017	0.1477	0.0026	0.0028	0.0697	4e-04	0.1126	0.1278	0.0351	0.0025	0.1384	0.0285	0.0032	0.0037	0.001	2e-04	0.0334	0.0325	0.0275	0.0611	0.0257	0.0927	4e-04
7	rs5025411	102798779	0.98	0.188103243221556	0.86	0.318862054747229	0.394684750304352	1.20472957881841	0.0078	0.014	0.0224	0.0017	0.1477	0.0026	0.0028	0.0697	4e-04	0.1126	0.1278	0.0351	0.0025	0.1384	0.0285	0.0032	0.0037	9e-04	2e-04	0.0335	0.0325	0.0274	0.0611	0.0258	0.0927	4e-04
7	rs4266582	102828337	0.98	0.188103243221556	0.86	0.318862054747229	0.412678140960142	1.22695925846919	0.0078	0.014	0.0223	0.0018	0.1476	0.0025	0.0028	0.0697	4e-04	0.1126	0.1279	0.0352	0.0026	0.1386	0.0285	0.0031	0.0037	9e-04	3e-04	0.0335	0.0325	0.0273	0.0611	0.0259	0.0927	4e-04
7	rs77282656	102837674	0.98	0.188103243221556	0.86	0.318862054747229	0.411702991499858	1.22463341511602	0.0078	0.014	0.0223	0.0018	0.1476	0.0025	0.0028	0.0697	4e-04	0.1126	0.1279	0.0352	0.0026	0.1386	0.0285	0.0031	0.0037	9e-04	3e-04	0.0334	0.0325	0.0273	0.0611	0.0259	0.0927	4e-04
7	rs62481616	102851861	0.98	0.188103243221556	0.86	0.318862054747229	0.394797009350411	1.21185517447817	0.0078	0.014	0.0223	0.0018	0.1476	0.0027	0.0028	0.0697	4e-04	0.1125	0.1279	0.0352	0.0026	0.1386	0.0285	0.0031	0.0037	9e-04	3e-04	0.0334	0.0325	0.0273	0.0611	0.0259	0.0926	4e-04
7	rs34275884	102866033	0.98	0.188103243221556	0.86	0.318862054747229	0.393507002264658	1.20340470678299	0.0078	0.014	0.0223	0.0018	0.1476	0.0027	0.0028	0.0697	4e-04	0.1125	0.1278	0.0352	0.0026	0.1385	0.0285	0.0032	0.0037	9e-04	3e-04	0.0334	0.0325	0.0273	0.0611	0.0259	0.0926	4e-04
7	rs62482366	102896211	0.98	0.188103243221556	0.86	0.318862054747229	0.397439728393699	1.18967444813454	0.0078	0.014	0.0223	0.0019	0.1475	0.0027	0.0028	0.0696	4e-04	0.1125	0.1278	0.0353	0.0026	0.1385	0.0285	0.0033	0.0037	9e-04	3e-04	0.0334	0.0325	0.0273	0.0611	0.0259	0.0926	4e-04
7	rs75987935	102932099	0.98	0.188103243221556	0.86	0.318862054747229	0.40570559467111	1.18471860914732	0.0077	0.0141	0.0223	0.0019	0.1476	0.0027	0.0028	0.0696	4e-04	0.1125	0.1278	0.0353	0.0026	0.1384	0.0286	0.0033	0.0037	9e-04	3e-04	0.0334	0.0324	0.0272	0.0611	0.026	0.0926	4e-04
7	rs62622397	102939019	0.98	0.188103243221556	0.86	0.318862054747229	0.404454584987348	1.18438835102203	0.0077	0.0141	0.0223	0.0019	0.1476	0.0027	0.0028	0.0697	4e-04	0.1125	0.1278	0.0353	0.0026	0.1384	0.0286	0.0033	0.0037	9e-04	3e-04	0.0334	0.0325	0.0272	0.0611	0.026	0.0926	4e-04
7	rs79606522	102939887	0.98	0.188103243221556	0.86	0.318862054747229	0.40456823305296	1.1845534780323	0.0077	0.0141	0.0223	0.0019	0.1476	0.0027	0.0028	0.0697	4e-04	0.1125	0.1278	0.0353	0.0026	0.1384	0.0286	0.0033	0.0037	9e-04	3e-04	0.0334	0.0325	0.0272	0.0611	0.026	0.0926	4e-04
7	rs3087615	102952123	0.98	0.188103243221556	0.86	0.318862054747229	0.403943366964282	1.18471860914732	0.0077	0.0141	0.0222	0.0019	0.1476	0.0027	0.0028	0.0697	4e-04	0.1125	0.1278	0.0353	0.0026	0.1384	0.0286	0.0033	0.0037	9e-04	3e-04	0.0334	0.0325	0.0272	0.061	0.026	0.0926	4e-04
7	rs2878	102953621	0.98	0.188103243221556	0.86	0.318862054747229	0.403886584991391	1.18422322811714	0.0077	0.0141	0.0222	0.0019	0.1476	0.0027	0.0028	0.0697	4e-04	0.1125	0.1278	0.0353	0.0026	0.1384	0.0286	0.0033	0.0037	9e-04	3e-04	0.0334	0.0325	0.0272	0.061	0.026	0.0926	4e-04
7	rs118080254	102953757	0.98	0.188103243221556	0.86	0.318862054747229	0.403829807024832	1.18306748278748	0.0077	0.0141	0.0222	0.0019	0.1476	0.0027	0.0028	0.0697	4e-04	0.1125	0.1278	0.0353	0.0026	0.1384	0.0286	0.0033	0.0037	9e-04	3e-04	0.0334	0.0325	0.0272	0.061	0.026	0.0926	4e-04
7	rs10266523	102974058	0.98	0.188103243221556	0.86	0.318862054747229	0.399582885529164	1.18075659659366	0.0077	0.0141	0.0222	0.0019	0.1476	0.0027	0.0028	0.0697	4e-04	0.1125	0.1279	0.0353	0.0026	0.1385	0.0285	0.0033	0.0037	9e-04	3e-04	0.0334	0.0325	0.0272	0.061	0.026	0.0926	4e-04
7	rs57016147	102981904	0.98	0.188103243221556	0.86	0.318862054747229	0.396257841271106	1.18570948200122	0.0077	0.0141	0.0222	0.0019	0.1476	0.0027	0.0028	0.0697	4e-04	0.1125	0.1279	0.0353	0.0026	0.1385	0.0285	0.0033	0.0037	9e-04	3e-04	0.0334	0.0325	0.0272	0.061	0.026	0.0926	4e-04
7	rs71572234	102994236	0.98	0.188103243221556	0.86	0.318862054747229	0.387422476755629	1.15029639857697	0.0077	0.0141	0.0221	0.0019	0.1476	0.0027	0.0029	0.0698	4e-04	0.1124	0.1279	0.0353	0.0026	0.1385	0.0284	0.0033	0.0037	9e-04	3e-04	0.0335	0.0325	0.0271	0.061	0.0259	0.0927	4e-04
7	rs76867305	102997928	0.98	0.188103243221556	0.86	0.318862054747229	0.380173367565769	1.14372935056296	0.0077	0.0141	0.0221	0.0019	0.1476	0.0027	0.0029	0.0698	4e-04	0.1124	0.128	0.0354	0.0026	0.1385	0.0284	0.0033	0.0037	9e-04	3e-04	0.0335	0.0325	0.0271	0.061	0.0259	0.0926	4e-04
7	rs117430989	103006613	0.98	0.188103243221556	0.86	0.318862054747229	0.375452200382545	1.12374221684153	0.0076	0.0141	0.022	0.0019	0.1469	0.0027	0.0029	0.0699	4e-04	0.1124	0.1281	0.0354	0.0027	0.1387	0.0283	0.0033	0.0038	0.001	3e-04	0.0335	0.0325	0.0271	0.0611	0.0259	0.0927	4e-04
7	rs12536983	103007599	0.98	0.188103243221556	0.86	0.318862054747229	0.376821539542093	1.12128922876581	0.0076	0.0141	0.022	0.0019	0.1469	0.0027	0.0029	0.0699	4e-04	0.1124	0.1281	0.0354	0.0027	0.1387	0.0283	0.0033	0.0038	0.001	3e-04	0.0335	0.0325	0.0271	0.0611	0.0259	0.0927	4e-04
7	rs78804802	103008646	0.98	0.188103243221556	0.85	0.356744695657816	0.371032981180616	1.13127080953032	0.0076	0.0141	0.022	0.0019	0.1464	0.0027	0.0029	0.0699	4e-04	0.1125	0.1282	0.0354	0.0027	0.1387	0.0283	0.0033	0.0038	0.001	3e-04	0.0336	0.0325	0.0271	0.0611	0.0259	0.0928	4e-04
7	rs4286874	103026091	0.98	0.188103243221556	0.85	0.356744695657816	0.311444007319002	0.974403738947633	0.0079	0.014	0.0212	0.0021	0.1463	0.0028	0.0029	0.0702	4e-04	0.1122	0.1289	0.0358	0.0028	0.1391	0.0275	0.0034	0.0039	0.0011	2e-04	0.0341	0.0328	0.0268	0.0609	0.0251	0.0928	4e-04
7	rs10229031	103039138	0.98	0.188103243221556	0.85	0.356744695657816	0.299302768657275	0.930025150355071	0.008	0.0139	0.0208	0.0021	0.1461	0.0028	0.0029	0.0704	4e-04	0.1121	0.1291	0.036	0.0028	0.1394	0.0273	0.0034	0.0039	0.0011	2e-04	0.0343	0.0328	0.0267	0.0609	0.0248	0.0928	4e-04
7	rs7811378	103052731	0.98	0.188103243221556	0.84	0.397589870063919	0.3081747933216	0.932550004098004	0.008	0.0139	0.0207	0.0021	0.1461	0.0028	0.0029	0.0703	4e-04	0.1121	0.1289	0.0361	0.0028	0.1394	0.0272	0.0034	0.0039	0.0011	2e-04	0.0344	0.0329	0.0269	0.0609	0.0249	0.0928	4e-04
7	rs113021141	103055697	0.98	0.188103243221556	0.84	0.397589870063919	0.302130791921273	0.946777552265174	0.008	0.0139	0.0207	0.0021	0.1461	0.0028	0.0028	0.0704	4e-04	0.1121	0.1289	0.0361	0.0029	0.1395	0.0272	0.0034	0.0039	0.0011	2e-04	0.0345	0.0329	0.0269	0.0609	0.0248	0.0928	4e-04
7	rs17142677	103056920	0.98	0.188103243221556	0.84	0.397589870063919	0.294363601241434	0.929394149995816	0.008	0.0138	0.0206	0.0021	0.1461	0.0028	0.0028	0.0704	4e-04	0.1121	0.129	0.0362	0.0029	0.1397	0.027	0.0034	0.0039	0.0011	2e-04	0.0346	0.0329	0.0268	0.0609	0.0247	0.0928	4e-04
7	rs17142816	103058720	0.99	0.165875049708709	0.84	0.397589870063919	0.2833869152152	0.902029080653544	0.008	0.0136	0.0205	0.0021	0.1463	0.0028	0.0028	0.0706	4e-04	0.1122	0.129	0.0364	0.0029	0.1396	0.0267	0.0034	0.0039	0.0011	2e-04	0.0349	0.0328	0.0267	0.0608	0.0243	0.0929	5e-04
7	rs12539777	103060699	0.98	0.188103243221556	0.84	0.397589870063919	0.23912967640998	0.779049661045679	0.008	0.0135	0.0203	0.0022	0.1465	0.0029	0.0028	0.0708	4e-04	0.1125	0.1296	0.0356	0.0031	0.1396	0.0262	0.0033	0.004	0.0011	2e-04	0.0355	0.0327	0.026	0.0609	0.024	0.0932	5e-04
7	rs12533510	103062387	0.98	0.188103243221556	0.84	0.397589870063919	0.243980500372365	0.74635115794737	0.008	0.0132	0.0201	0.0023	0.1467	0.003	0.0028	0.071	4e-04	0.1126	0.1295	0.0357	0.0031	0.1396	0.0258	0.0034	0.004	0.0012	2e-04	0.0362	0.0326	0.0252	0.0609	0.0238	0.0935	5e-04
7	rs6972505	103064037	0.98	0.188103243221556	0.84	0.397589870063919	0.256386806662344	0.72457410563194	0.008	0.0131	0.0201	0.0022	0.1468	0.003	0.0028	0.071	4e-04	0.1127	0.1296	0.0358	0.0032	0.1397	0.0256	0.0035	0.004	0.0011	2e-04	0.0364	0.0326	0.0249	0.0609	0.0237	0.0937	5e-04
7	rs1476678	103071093	0.98	0.188103243221556	0.83	0.441484906400802	0.228747849993603	0.674966485235794	0.0079	0.0132	0.0199	0.0022	0.1466	0.0032	0.0031	0.0707	5e-04	0.1131	0.1303	0.0356	0.0032	0.1391	0.0253	0.0037	0.0043	0.001	2e-04	0.0366	0.0326	0.025	0.061	0.0234	0.0932	4e-04
7	rs7792249	103073367	0.98	0.188103243221556	0.83	0.441484906400802	0.226986576617726	0.68219442042732	0.0079	0.0132	0.0199	0.0022	0.1467	0.0032	0.0031	0.0707	5e-04	0.1131	0.1304	0.0356	0.0032	0.139	0.0252	0.0037	0.0043	0.001	2e-04	0.0366	0.0326	0.0251	0.061	0.0234	0.0931	4e-04
7	rs2108265	103076691	0.98	0.188103243221556	0.83	0.441484906400802	0.226317607578263	0.674377223607119	0.0079	0.0132	0.0199	0.0022	0.1468	0.0033	0.0031	0.0707	5e-04	0.1131	0.1304	0.0356	0.0032	0.1391	0.0253	0.0037	0.0043	0.001	2e-04	0.0366	0.0326	0.0251	0.061	0.0234	0.093	4e-04
7	rs6957805	103085688	0.98	0.188103243221556	0.83	0.441484906400802	0.228411785506564	0.67673497278107	0.0079	0.0132	0.0198	0.0021	0.1469	0.0033	0.0031	0.0706	5e-04	0.1132	0.1304	0.0356	0.0032	0.1393	0.0252	0.0038	0.0043	0.001	2e-04	0.0367	0.0326	0.0251	0.0609	0.0234	0.0927	4e-04
7	rs117864602	103103937	0.98	0.188103243221556	0.83	0.441484906400802	0.225858329102914	0.667609167969651	0.0079	0.0132	0.0198	0.0021	0.147	0.0033	0.0031	0.0706	5e-04	0.1132	0.1305	0.0356	0.0032	0.1393	0.0252	0.0038	0.0043	0.001	2e-04	0.0367	0.0326	0.0251	0.0608	0.0234	0.0926	4e-04
7	rs74761199	103113757	0.98	0.188103243221556	0.84	0.397589870063919	0.205294058452158	0.603828068892344	0.008	0.0132	0.0198	0.0021	0.1467	0.0034	0.0034	0.0703	5e-04	0.1134	0.1312	0.0354	0.0033	0.1399	0.0248	0.0038	0.0044	0.001	3e-04	0.0372	0.0323	0.0251	0.0604	0.0231	0.0921	4e-04
7	rs3808050	103114096	0.98	0.188103243221556	0.84	0.397589870063919	0.205571024131821	0.595086069698744	0.008	0.0132	0.0198	0.0021	0.1467	0.0034	0.0034	0.0703	5e-04	0.1134	0.1312	0.0354	0.0033	0.1399	0.0248	0.0038	0.0044	0.001	3e-04	0.0372	0.0323	0.025	0.0604	0.0231	0.0921	4e-04
7	rs77683555	103120050	0.98	0.188103243221556	0.84	0.397589870063919	0.199137618889441	0.577552234654293	0.008	0.0132	0.0197	0.0021	0.1467	0.0035	0.0034	0.0702	5e-04	0.1133	0.1314	0.0354	0.0034	0.1404	0.0243	0.0039	0.0044	0.001	3e-04	0.0372	0.0323	0.0251	0.0603	0.0231	0.0921	5e-04
7	rs10085736	103128083	0.98	0.188103243221556	0.84	0.397589870063919	0.198167105251851	0.565368512237746	0.008	0.0132	0.0197	0.0021	0.1467	0.0034	0.0034	0.0702	5e-04	0.1132	0.1315	0.0353	0.0034	0.1407	0.0241	0.0039	0.0044	0.001	3e-04	0.0372	0.0323	0.0251	0.0602	0.0231	0.092	5e-04
7	rs6943563	103128672	0.98	0.188103243221556	0.84	0.397589870063919	0.198167105251851	0.565227213150162	0.008	0.0132	0.0197	0.0021	0.1467	0.0034	0.0034	0.0702	5e-04	0.1132	0.1315	0.0353	0.0034	0.1407	0.0241	0.0039	0.0044	0.001	3e-04	0.0372	0.0323	0.0251	0.0602	0.0232	0.092	5e-04
7	rs2711881	103135431	0.98	0.188103243221556	0.84	0.397589870063919	0.194197027766583	0.557891569266549	0.0081	0.0132	0.0197	0.0021	0.1468	0.0034	0.0034	0.0702	6e-04	0.1131	0.1316	0.0352	0.0034	0.1407	0.0239	0.0039	0.0044	0.001	3e-04	0.0372	0.0322	0.0251	0.0601	0.0234	0.092	5e-04
7	rs3808040	103139889	0.98	0.188103243221556	0.84	0.397589870063919	0.182228783641177	0.540773945862708	0.0081	0.0132	0.0196	0.0021	0.1469	0.0035	0.0035	0.0702	6e-04	0.1131	0.1317	0.0352	0.0034	0.1406	0.0238	0.0039	0.0044	0.0011	3e-04	0.0372	0.0321	0.0251	0.0601	0.0233	0.0919	5e-04
7	rs3808035	103153462	0.98	0.188103243221556	0.84	0.397589870063919	0.155393096267347	0.472727988415191	0.0082	0.0132	0.0195	0.002	0.1472	0.0035	0.0035	0.0702	6e-04	0.1131	0.1322	0.0351	0.0036	0.1405	0.0234	0.0039	0.0045	0.0013	3e-04	0.0372	0.0319	0.0251	0.0602	0.0232	0.0916	6e-04
7	rs3808033	103153771	0.98	0.188103243221556	0.84	0.397589870063919	0.151383407617269	0.492827923171108	0.0083	0.0132	0.0195	0.002	0.1473	0.0035	0.0035	0.0703	6e-04	0.1131	0.1323	0.035	0.0036	0.1404	0.0234	0.0039	0.0045	0.0013	4e-04	0.0372	0.0319	0.0251	0.0601	0.0231	0.0917	6e-04
7	rs2535757	103173864	0.98	0.188103243221556	0.84	0.397589870063919	0.139251812168798	0.44924538265958	0.0083	0.0133	0.0193	0.002	0.1474	0.0035	0.0036	0.0705	6e-04	0.1128	0.1327	0.0349	0.0037	0.1405	0.023	0.0038	0.0046	0.0014	4e-04	0.0371	0.0317	0.025	0.0597	0.023	0.0918	7e-04
7	rs2237626	103177313	0.97	0.212405230483542	0.84	0.397589870063919	0.143324914701484	0.448445869188165	0.0084	0.0133	0.019	0.0019	0.1475	0.0035	0.0036	0.0706	6e-04	0.1127	0.1329	0.0349	0.0038	0.1406	0.0229	0.0039	0.0046	0.0014	5e-04	0.0371	0.0316	0.0251	0.0594	0.0229	0.0921	7e-04
7	rs362716	103178627	0.97	0.212405230483542	0.84	0.397589870063919	0.143100351929379	0.499529765467314	0.0084	0.0133	0.019	0.0019	0.1475	0.0035	0.0037	0.0706	6e-04	0.1126	0.1329	0.0349	0.0038	0.1406	0.0229	0.0039	0.0046	0.0014	5e-04	0.0371	0.0316	0.0251	0.0593	0.0229	0.0921	7e-04
7	rs362746	103179595	0.97	0.212405230483542	0.84	0.397589870063919	0.144289706680518	0.539097382282293	0.0084	0.0133	0.019	0.0019	0.1475	0.0035	0.0037	0.0706	6e-04	0.1125	0.1329	0.0349	0.0037	0.1407	0.0229	0.0038	0.0046	0.0014	5e-04	0.0371	0.0316	0.0251	0.0593	0.0229	0.0921	7e-04
7	rs2041475	103188061	0.97	0.212405230483542	0.84	0.397589870063919	0.100791693423988	0.357035683804713	0.0089	0.0134	0.0192	0.0022	0.1478	0.0039	0.004	0.0704	7e-04	0.1102	0.1336	0.0347	0.0038	0.1405	0.0229	0.0041	0.0051	0.0016	7e-04	0.0374	0.0314	0.0249	0.0586	0.023	0.0916	7e-04
7	rs362721	103191428	0.97	0.212405230483542	0.85	0.356744695657816	0.0865664477445525	0.354535666146967	0.0088	0.0135	0.0192	0.0023	0.1485	0.0041	0.0042	0.0702	8e-04	0.1095	0.1337	0.0344	0.0038	0.141	0.0225	0.0042	0.0053	0.0017	7e-04	0.0378	0.0314	0.0247	0.0583	0.0229	0.091	7e-04
7	rs362790	103192058	0.97	0.212405230483542	0.85	0.356744695657816	0.0900915716806251	0.356285151978289	0.0088	0.0136	0.0193	0.0024	0.1478	0.0043	0.0043	0.0708	8e-04	0.1092	0.1342	0.0343	0.004	0.1401	0.0225	0.0044	0.0056	0.0017	7e-04	0.038	0.0313	0.0245	0.0581	0.0225	0.0911	7e-04
7	rs2535764	103192532	0.96	0.238871757466757	0.85	0.356744695657816	0.0864254188507299	0.259871150888827	0.0088	0.0137	0.0194	0.0025	0.147	0.0044	0.0044	0.071	9e-04	0.1092	0.1342	0.0341	0.0042	0.1403	0.0226	0.0044	0.0058	0.0018	8e-04	0.0383	0.0312	0.0241	0.058	0.0222	0.0911	8e-04
7	rs362791	103192716	0.96	0.238871757466757	0.85	0.356744695657816	0.0900674533119345	0.258847792122691	0.0088	0.0138	0.0194	0.0025	0.147	0.0045	0.0044	0.0712	9e-04	0.109	0.1347	0.0339	0.0042	0.1401	0.0225	0.0044	0.0058	0.0019	8e-04	0.0383	0.0311	0.024	0.0577	0.0221	0.0913	8e-04
7	rs2711879	103193651	0.96	0.238871757466757	0.85	0.356744695657816	0.0834056502639493	0.218450379223358	0.0089	0.0138	0.0194	0.0026	0.1463	0.0045	0.0044	0.071	9e-04	0.1078	0.1358	0.0337	0.0043	0.1397	0.0226	0.0044	0.0059	0.002	8e-04	0.0385	0.0312	0.0238	0.0578	0.0221	0.0916	8e-04
7	rs6943170	103195900	0.97	0.212405230483542	0.85	0.356744695657816	0.0988875875819983	0.17127355698756	0.0089	0.0139	0.0191	0.0027	0.1467	0.0046	0.0044	0.0706	0.001	0.1062	0.137	0.0337	0.0047	0.1382	0.0229	0.0044	0.0061	0.0021	8e-04	0.0388	0.0314	0.0234	0.0586	0.0221	0.0915	8e-04
7	rs362794	103201263	0.96	0.238871757466757	0.85	0.356744695657816	0.246688846778303	0.0982345859495385	0.0089	0.0141	0.0201	0.0031	0.1489	0.0048	0.0044	0.0707	0.0012	0.1004	0.1415	0.0327	0.0064	0.1326	0.0237	0.0046	0.0068	0.0026	9e-04	0.0404	0.0318	0.0218	0.0587	0.0219	0.0909	8e-04
7	rs2535770	103204766	0.96	0.238871757466757	0.85	0.356744695657816	0.249722284144565	0.115731792986195	0.0089	0.0142	0.0203	0.0032	0.1494	0.0048	0.0045	0.0704	0.0012	0.0999	0.1428	0.0325	0.0065	0.1316	0.0237	0.0046	0.0068	0.0026	9e-04	0.0406	0.0319	0.0214	0.0584	0.0221	0.0908	8e-04
7	rs141975893	103205194	0.96	0.238871757466757	0.85	0.356744695657816	0.261742194941689	0.115559999216445	0.0089	0.0142	0.0203	0.0032	0.1494	0.0048	0.0045	0.0704	0.0012	0.0999	0.1428	0.0326	0.0065	0.1316	0.0237	0.0046	0.0068	0.0026	9e-04	0.0406	0.0319	0.0214	0.0584	0.0221	0.0908	8e-04
7	rs362802	103207369	0.96	0.238871757466757	0.85	0.356744695657816	0.252199146627097	0.109188234883191	0.0089	0.0142	0.0203	0.0032	0.1494	0.0049	0.0045	0.0703	0.0012	0.0998	0.1429	0.0325	0.0065	0.1315	0.0237	0.0046	0.0068	0.0026	9e-04	0.0407	0.0319	0.0214	0.0584	0.0221	0.0908	8e-04
7	rs2535771	103208897	0.96	0.238871757466757	0.85	0.356744695657816	0.24563850558076	0.0950290950788296	0.0089	0.0142	0.0204	0.0032	0.1494	0.0049	0.0045	0.0703	0.0012	0.0997	0.143	0.0325	0.0065	0.1315	0.0237	0.0046	0.0068	0.0026	9e-04	0.0407	0.0319	0.0214	0.0584	0.022	0.0908	8e-04
7	rs117989788	103215464	0.96	0.238871757466757	0.85	0.356744695657816	0.243675751736056	0.0872775472308369	0.0088	0.0142	0.0205	0.0032	0.1495	0.0049	0.0045	0.0702	0.0012	0.0996	0.1432	0.0325	0.0065	0.1314	0.0237	0.0046	0.0068	0.0027	9e-04	0.0407	0.0319	0.0214	0.0583	0.022	0.0907	8e-04
7	rs362649	103217338	0.96	0.238871757466757	0.85	0.356744695657816	0.241418465714554	0.0907684969522739	0.0088	0.0142	0.0205	0.0032	0.1495	0.0049	0.0045	0.0702	0.0012	0.0996	0.1432	0.0325	0.0065	0.1313	0.0237	0.0046	0.0068	0.0027	9e-04	0.0407	0.0319	0.0214	0.0583	0.022	0.0907	8e-04
7	rs123712	103231290	0.95	0.267590046340022	0.85	0.356744695657816	0.223403796870165	0.0840689375782161	0.0087	0.0144	0.0205	0.0033	0.1497	0.005	0.0045	0.0703	0.0012	0.0997	0.1455	0.0321	0.0066	0.1302	0.0238	0.0047	0.0068	0.0028	9e-04	0.0408	0.0311	0.0216	0.0582	0.0217	0.09	9e-04
7	rs55689103	103234202	0.95	0.267590046340022	0.86	0.318862054747229	0.221335394498067	0.089598786029296	0.0087	0.0144	0.0205	0.0033	0.1498	0.005	0.0045	0.0703	0.0012	0.0997	0.1454	0.0321	0.0066	0.1302	0.0238	0.0047	0.0068	0.0028	9e-04	0.0408	0.0311	0.0216	0.0582	0.0217	0.09	9e-04
7	rs2237629	103245695	0.95	0.267590046340022	0.85	0.356744695657816	0.208232665284528	0.0715142217941962	0.0087	0.0144	0.0205	0.0033	0.1501	0.0049	0.0045	0.0703	0.0012	0.0997	0.1456	0.0321	0.0066	0.13	0.0238	0.0046	0.0068	0.0027	9e-04	0.0408	0.031	0.0216	0.0582	0.0217	0.0899	9e-04
7	rs362691	103251161	0.95	0.267590046340022	0.85	0.356744695657816	0.203794216041943	0.0658619093009029	0.0086	0.0144	0.0205	0.0033	0.1502	0.0049	0.0045	0.0702	0.0012	0.0997	0.1458	0.0321	0.0066	0.1299	0.0238	0.0046	0.0068	0.0027	9e-04	0.0408	0.031	0.0216	0.0582	0.0217	0.0898	9e-04
7	rs76825636	103256966	0.95	0.267590046340022	0.85	0.356744695657816	0.19933204512702	0.0651776141794021	0.0086	0.0144	0.0205	0.0033	0.1503	0.0049	0.0045	0.0701	0.0012	0.0996	0.146	0.0321	0.0066	0.1298	0.0238	0.0046	0.0068	0.0027	9e-04	0.0408	0.031	0.0216	0.0582	0.0217	0.0898	9e-04
7	rs4729925	103257423	0.95	0.267590046340022	0.85	0.356744695657816	0.192934743683564	0.0671703131928342	0.0086	0.0144	0.0205	0.0033	0.1503	0.0049	0.0046	0.0701	0.0012	0.0996	0.146	0.0321	0.0066	0.1298	0.0238	0.0047	0.0068	0.0027	9e-04	0.0408	0.031	0.0217	0.0583	0.0217	0.0898	9e-04
7	rs117060109	103259237	0.95	0.267590046340022	0.85	0.356744695657816	0.193469684205641	0.0679327253358512	0.0086	0.0144	0.0205	0.0033	0.1503	0.0049	0.0046	0.0701	0.0012	0.0996	0.146	0.0321	0.0066	0.1298	0.0238	0.0047	0.0068	0.0027	9e-04	0.0408	0.031	0.0217	0.0582	0.0217	0.0898	9e-04
7	rs13222123	103268345	0.95	0.267590046340022	0.85	0.356744695657816	0.189780683433852	0.0687685394845203	0.0086	0.0144	0.0205	0.0034	0.1504	0.0049	0.0046	0.07	0.0012	0.0996	0.1462	0.0321	0.0066	0.1297	0.0238	0.0047	0.0068	0.0027	9e-04	0.0407	0.031	0.0217	0.0582	0.0216	0.0898	9e-04
7	rs75810263	103273012	0.95	0.267590046340022	0.85	0.356744695657816	0.188685671653914	0.0691880425746781	0.0086	0.0144	0.0205	0.0034	0.1504	0.0049	0.0046	0.07	0.0012	0.0996	0.1463	0.0321	0.0066	0.1297	0.0238	0.0047	0.0068	0.0027	9e-04	0.0407	0.0309	0.0217	0.0582	0.0216	0.0899	9e-04
7	rs62482570	103278663	0.95	0.267590046340022	0.85	0.356744695657816	0.182598495997782	0.0703118997827638	0.0086	0.0144	0.0205	0.0034	0.1505	0.0049	0.0046	0.0699	0.0012	0.0996	0.1465	0.0321	0.0066	0.1296	0.0238	0.0047	0.0068	0.0027	9e-04	0.0407	0.0309	0.0217	0.0582	0.0216	0.0899	9e-04
7	rs117680778	103283106	0.95	0.267590046340022	0.85	0.356744695657816	0.177898777823357	0.0653142331235435	0.0086	0.0144	0.0205	0.0034	0.1505	0.0049	0.0046	0.0699	0.0012	0.0996	0.1467	0.0321	0.0066	0.1295	0.0238	0.0047	0.0068	0.0027	8e-04	0.0406	0.0309	0.0217	0.0582	0.0216	0.0899	8e-04
7	rs74436047	103284460	0.95	0.267590046340022	0.85	0.356744695657816	0.177134483592917	0.0640889964898821	0.0086	0.0144	0.0205	0.0034	0.1506	0.0049	0.0046	0.0698	0.0012	0.0996	0.1467	0.0321	0.0066	0.1295	0.0238	0.0047	0.0068	0.0027	8e-04	0.0406	0.0309	0.0217	0.0582	0.0216	0.09	8e-04
7	rs34945815	103288364	0.95	0.267590046340022	0.85	0.356744695657816	0.172946963083659	0.0606708402544973	0.0086	0.0144	0.0205	0.0035	0.1506	0.0049	0.0046	0.0698	0.0012	0.0996	0.1468	0.0321	0.0066	0.1295	0.0238	0.0047	0.0068	0.0027	8e-04	0.0405	0.0309	0.0217	0.0581	0.0216	0.09	8e-04
7	rs2072402	103291921	0.95	0.267590046340022	0.85	0.356744695657816	0.174168323633269	0.0601418752513562	0.0086	0.0144	0.0204	0.0035	0.1506	0.0049	0.0046	0.0698	0.0012	0.0995	0.1468	0.032	0.0066	0.1294	0.0238	0.0048	0.0068	0.0027	8e-04	0.0405	0.0309	0.0217	0.0582	0.0216	0.0901	8e-04
7	rs115734214	103292112	0.95	0.267590046340022	0.85	0.356744695657816	0.174276330250622	0.0607370992376817	0.0086	0.0144	0.0204	0.0035	0.1506	0.0049	0.0046	0.0698	0.0012	0.0995	0.1468	0.032	0.0066	0.1294	0.0238	0.0048	0.0068	0.0027	8e-04	0.0405	0.0309	0.0217	0.0582	0.0216	0.0901	8e-04
7	rs78008536	103292201	0.95	0.267590046340022	0.85	0.356744695657816	0.174348356240343	0.0611352977428614	0.0086	0.0144	0.0204	0.0035	0.1506	0.0049	0.0046	0.0698	0.0012	0.0995	0.1468	0.032	0.0066	0.1294	0.0238	0.0048	0.0068	0.0027	8e-04	0.0405	0.0309	0.0217	0.0582	0.0216	0.0901	8e-04
7	rs17154114	103307425	0.95	0.267590046340022	0.85	0.356744695657816	0.167653354972354	0.0554067937494629	0.0086	0.0145	0.0203	0.0035	0.1503	0.0049	0.0047	0.0698	0.0012	0.0992	0.1469	0.0321	0.0066	0.1291	0.0237	0.0048	0.0068	0.0027	9e-04	0.0405	0.0308	0.0217	0.0585	0.0216	0.0905	9e-04
7	rs117747960	103314340	0.95	0.267590046340022	0.85	0.356744695657816	0.171802004166757	0.0552157708384631	0.0086	0.0145	0.0204	0.0036	0.1503	0.0049	0.0047	0.0698	0.0012	0.0991	0.147	0.0321	0.0066	0.1291	0.0237	0.0048	0.0068	0.0027	9e-04	0.0404	0.0308	0.0218	0.0585	0.0216	0.0906	9e-04
7	rs118152132	103325802	0.95	0.267590046340022	0.85	0.356744695657816	0.172839435478394	0.0533212210170156	0.0086	0.0145	0.0204	0.0036	0.1503	0.0049	0.0047	0.0697	0.0012	0.0989	0.147	0.0321	0.0067	0.1291	0.0238	0.0048	0.0068	0.0026	9e-04	0.0404	0.0308	0.0218	0.0585	0.0216	0.0906	9e-04
7	rs115039674	103343420	0.95	0.267590046340022	0.85	0.356744695657816	0.180974990597317	0.0533839117824045	0.0085	0.0145	0.0206	0.0037	0.1503	0.0048	0.0048	0.0697	0.0011	0.0983	0.1473	0.032	0.0068	0.1288	0.0238	0.0048	0.0067	0.0026	0.001	0.0402	0.0308	0.0218	0.0587	0.0215	0.0908	8e-04
7	rs116494445	103356820	0.95	0.267590046340022	0.85	0.356744695657816	0.184156001865413	0.0582409414677348	0.0085	0.0146	0.0207	0.0038	0.1503	0.0048	0.0048	0.0697	0.0011	0.0981	0.1473	0.032	0.0069	0.1287	0.0238	0.0048	0.0067	0.0027	0.001	0.0401	0.0308	0.0218	0.0588	0.0215	0.0908	8e-04
7	rs117446694	103360222	0.95	0.267590046340022	0.85	0.356744695657816	0.181416935973276	0.0561096384121805	0.0085	0.0146	0.0207	0.0038	0.1503	0.0048	0.0048	0.0697	0.0011	0.098	0.1474	0.032	0.0069	0.1287	0.0238	0.0048	0.0067	0.0027	0.001	0.0401	0.0308	0.0218	0.0588	0.0215	0.0909	8e-04
7	rs1355355	103362288	0.95	0.267590046340022	0.85	0.356744695657816	0.181343235242879	0.0555343001299485	0.0085	0.0145	0.0207	0.0038	0.1503	0.0048	0.0048	0.0696	0.0011	0.098	0.1474	0.032	0.0069	0.1286	0.0238	0.0048	0.0067	0.0027	0.001	0.0401	0.0308	0.0218	0.0588	0.0215	0.0909	8e-04
7	rs3213611	103368245	0.95	0.267590046340022	0.85	0.356744695657816	0.18064393949915	0.0525714224758535	0.0085	0.0145	0.0208	0.0038	0.1503	0.0048	0.0049	0.0696	0.0011	0.098	0.1474	0.032	0.0069	0.1286	0.0238	0.0048	0.0067	0.0027	0.001	0.0401	0.0308	0.0218	0.0588	0.0214	0.0908	8e-04
7	rs10261812	103370579	0.95	0.267590046340022	0.85	0.356744695657816	0.181453792813648	0.05791583074535	0.0085	0.0146	0.0208	0.0038	0.1503	0.0048	0.0048	0.0695	0.0012	0.0979	0.1475	0.032	0.0069	0.1286	0.0238	0.0048	0.0067	0.0027	0.001	0.0401	0.0308	0.0219	0.0589	0.0214	0.0908	8e-04
7	rs73178001	103370854	0.95	0.267590046340022	0.85	0.356744695657816	0.181048604992295	0.0594177684161	0.0085	0.0146	0.0208	0.0038	0.1503	0.0048	0.0048	0.0695	0.0012	0.0979	0.1475	0.032	0.0069	0.1286	0.0239	0.0048	0.0067	0.0027	0.001	0.0401	0.0308	0.0219	0.0589	0.0214	0.0907	8e-04
7	rs2299379	103373051	0.94	0.298643641979994	0.85	0.356744695657816	0.178445867703185	0.0634800449719103	0.0085	0.0146	0.0209	0.0039	0.1503	0.0048	0.0048	0.0692	0.0011	0.0974	0.148	0.0321	0.0069	0.1282	0.024	0.0049	0.0066	0.0027	0.0011	0.0401	0.0309	0.0221	0.059	0.0211	0.0908	8e-04
7	rs77434266	103374828	0.94	0.298643641979994	0.85	0.356744695657816	0.17546696658496	0.0644963240392324	0.0086	0.0146	0.0209	0.004	0.1503	0.0049	0.0048	0.0691	0.0011	0.0973	0.148	0.0321	0.0069	0.1281	0.0241	0.0048	0.0066	0.0027	0.0011	0.0402	0.0309	0.0221	0.0591	0.0209	0.0909	9e-04
7	rs17155063	103376166	0.94	0.298643641979994	0.85	0.356744695657816	0.175358532705757	0.0644963240392324	0.0086	0.0146	0.0209	0.004	0.1503	0.0049	0.0048	0.0691	0.0011	0.0973	0.148	0.0321	0.0069	0.1281	0.0241	0.0048	0.0066	0.0027	0.0011	0.0402	0.0309	0.0221	0.0591	0.0209	0.0909	9e-04
7	rs638355	103378062	0.94	0.298643641979994	0.84	0.397589870063919	0.174528496738755	0.0636827564770912	0.0086	0.0146	0.0209	0.004	0.1502	0.0049	0.0048	0.069	0.0011	0.0972	0.1481	0.0321	0.0069	0.1281	0.0241	0.0048	0.0066	0.0027	0.0011	0.0402	0.0309	0.0221	0.0591	0.0208	0.0909	9e-04
7	rs79796400	103378397	0.94	0.298643641979994	0.84	0.397589870063919	0.173413364828412	0.0632776061613162	0.0086	0.0146	0.0209	0.004	0.1502	0.005	0.0048	0.069	0.0011	0.0972	0.1481	0.0321	0.0069	0.1281	0.0241	0.0048	0.0066	0.0027	0.0011	0.0402	0.0309	0.0221	0.0591	0.0208	0.0909	9e-04
7	rs118139357	103390225	0.94	0.298643641979994	0.84	0.397589870063919	0.183450472652013	0.0850569180940905	0.0086	0.0146	0.0209	0.004	0.1501	0.005	0.0048	0.069	0.0012	0.0971	0.1481	0.0321	0.007	0.128	0.0241	0.0048	0.0066	0.0027	0.0011	0.0402	0.0309	0.0222	0.0591	0.0208	0.091	9e-04
7	rs622657	103391003	0.94	0.298643641979994	0.84	0.397589870063919	0.1818964116078	0.0849046189092807	0.0086	0.0146	0.0209	0.004	0.1501	0.005	0.0048	0.0689	0.0012	0.0971	0.148	0.0321	0.007	0.128	0.024	0.0048	0.0066	0.0027	0.0011	0.0402	0.0309	0.0222	0.0591	0.0208	0.091	9e-04
7	rs13236934	103393773	0.94	0.298643641979994	0.84	0.397589870063919	0.207078237154174	0.0959863518267054	0.0087	0.0146	0.0206	0.0041	0.1499	0.0051	0.005	0.0687	0.0011	0.0967	0.1482	0.0312	0.0069	0.1281	0.0242	0.0049	0.0066	0.0027	0.0011	0.0402	0.0318	0.0223	0.0593	0.0207	0.0911	9e-04
7	rs12705155	103394799	0.94	0.298643641979994	0.84	0.397589870063919	0.206720703229646	0.10017783667289	0.0087	0.0146	0.0205	0.0041	0.1497	0.0051	0.0051	0.0686	0.0011	0.0966	0.1484	0.0308	0.0069	0.1281	0.0242	0.005	0.0066	0.0027	0.0011	0.0402	0.0322	0.0223	0.0594	0.0207	0.0912	9e-04
7	rs17289896	103395435	0.94	0.298643641979994	0.84	0.397589870063919	0.252465318379843	0.154241654170004	0.0087	0.0145	0.0205	0.0041	0.1495	0.005	0.0051	0.0685	0.0011	0.0965	0.1484	0.0307	0.0069	0.128	0.0242	0.005	0.0065	0.0027	0.0011	0.0404	0.0322	0.0223	0.0594	0.0207	0.0912	9e-04
7	rs3819476	103396639	0.95	0.267590046340022	0.84	0.397589870063919	0.115800922239674	0.0739440968086657	0.0086	0.0144	0.02	0.0044	0.1498	0.0051	0.0053	0.0683	9e-04	0.0941	0.1495	0.0305	0.0066	0.1275	0.0232	0.0052	0.0061	0.0025	0.0012	0.041	0.0329	0.0225	0.0609	0.0204	0.0929	0.001
7	rs475880	103397373	0.94	0.298643641979994	0.84	0.397589870063919	0.138275912710137	0.144237467462872	0.0086	0.0142	0.0195	0.0045	0.1507	0.0052	0.0055	0.0686	9e-04	0.0902	0.1496	0.032	0.0067	0.1257	0.0215	0.0055	0.0053	0.0021	0.0012	0.0413	0.034	0.0231	0.0632	0.02	0.0946	0.0011
7	rs78543715	103397471	0.94	0.298643641979994	0.84	0.397589870063919	0.159123085419892	0.181687572606014	0.0087	0.0143	0.0192	0.0044	0.1508	0.0051	0.0054	0.0687	9e-04	0.09	0.1496	0.0322	0.0067	0.1257	0.0212	0.0055	0.0051	0.0021	0.0012	0.0413	0.034	0.023	0.0634	0.0199	0.0948	0.0011
7	rs499953	103397666	0.94	0.298643641979994	0.84	0.397589870063919	0.164815800953621	0.197490935376737	0.009	0.0143	0.0189	0.0043	0.151	0.0051	0.0054	0.0688	9e-04	0.0897	0.1493	0.0324	0.0068	0.1255	0.021	0.0055	0.0048	0.0021	0.0012	0.0416	0.0341	0.0229	0.064	0.0197	0.0953	0.0011
7	rs1476446	103397953	0.94	0.298643641979994	0.84	0.397589870063919	0.147794933434196	0.214373701007763	0.0095	0.0141	0.0183	0.0042	0.1517	0.0052	0.0053	0.0687	0.0013	0.0891	0.1488	0.0325	0.007	0.1247	0.0206	0.0054	0.0045	0.002	0.0011	0.0416	0.0341	0.0228	0.0654	0.0197	0.0959	0.0012
7	rs2283029	103398219	0.93	0.332112317682009	0.84	0.397589870063919	0.169525341088309	0.215658341327121	0.0099	0.0139	0.0179	0.004	0.153	0.005	0.0051	0.0685	0.0013	0.0889	0.1505	0.0324	0.0071	0.1241	0.0205	0.0052	0.0042	0.002	0.0011	0.0415	0.0341	0.0224	0.0668	0.0195	0.0946	0.0014
7	rs663298	103398483	0.93	0.332112317682009	0.84	0.397589870063919	0.218826498435274	0.189635846206003	0.0102	0.0138	0.0175	0.0037	0.1546	0.0047	0.0048	0.0683	0.0013	0.089	0.1527	0.0324	0.0072	0.1235	0.0201	0.0049	0.0039	0.0018	0.001	0.0416	0.0343	0.0219	0.0677	0.0193	0.0933	0.0014
7	rs10487171	103401172	0.93	0.332112317682009	0.84	0.397589870063919	0.259259523409384	0.221686572135252	0.0106	0.0139	0.0167	0.0034	0.1542	0.0043	0.0045	0.069	0.0012	0.0891	0.1538	0.0329	0.0071	0.1223	0.0197	0.0046	0.0037	0.0017	9e-04	0.042	0.0342	0.0223	0.0686	0.0191	0.0938	0.0013
7	rs116435671	103404693	0.93	0.332112317682009	0.84	0.397589870063919	0.254110103640912	0.219850814886909	0.0106	0.0139	0.0166	0.0034	0.1541	0.0043	0.0044	0.069	0.0012	0.0892	0.1541	0.0329	0.0071	0.1222	0.0196	0.0046	0.0037	0.0016	9e-04	0.0421	0.0342	0.0224	0.0686	0.019	0.0937	0.0014
7	rs7341475	103404815	0.93	0.332112317682009	0.84	0.397589870063919	0.254332819646069	0.214587631989389	0.0106	0.0139	0.0166	0.0034	0.1541	0.0043	0.0044	0.069	0.0012	0.0892	0.154	0.0329	0.0071	0.1222	0.0196	0.0046	0.0037	0.0016	9e-04	0.0421	0.0342	0.0224	0.0686	0.0191	0.0937	0.0014
7	rs117259762	103421832	0.92	0.368072033098782	0.84	0.397589870063919	0.256342058888956	0.238097650956508	0.0107	0.0139	0.0162	0.0033	0.1546	0.0041	0.0038	0.0693	0.0012	0.0903	0.1552	0.0329	0.0071	0.1218	0.0193	0.0044	0.0036	0.0016	9e-04	0.0421	0.034	0.0224	0.0688	0.0188	0.0935	0.0013
7	rs113025252	103424513	0.92	0.368072033098782	0.84	0.397589870063919	0.250737947414915	0.231926527841757	0.0107	0.0139	0.0161	0.0032	0.1548	0.004	0.0037	0.0694	0.0012	0.0906	0.1554	0.0329	0.0071	0.1217	0.0192	0.0043	0.0036	0.0016	9e-04	0.0421	0.0339	0.0223	0.0689	0.0187	0.0934	0.0013
7	rs56764559	103435330	0.92	0.368072033098782	0.84	0.397589870063919	0.233311598857846	0.19272363959309	0.0107	0.0139	0.016	0.0032	0.1549	0.004	0.0037	0.0694	0.0012	0.0906	0.1556	0.0329	0.0071	0.1218	0.0192	0.0042	0.0036	0.0016	9e-04	0.0421	0.0339	0.0224	0.0689	0.0187	0.0933	0.0013
7	rs4729932	103438880	0.92	0.368072033098782	0.84	0.397589870063919	0.237281570775308	0.191898573815898	0.0107	0.014	0.0159	0.0031	0.1556	0.004	0.0036	0.0692	0.0013	0.0905	0.1563	0.0329	0.0071	0.1217	0.0191	0.0042	0.0034	0.0016	9e-04	0.0419	0.0339	0.0223	0.0688	0.0186	0.0932	0.0013
7	rs39326	103444010	0.92	0.368072033098782	0.84	0.397589870063919	0.245682220651677	0.186360950243274	0.0107	0.014	0.0159	0.0031	0.1556	0.0039	0.0036	0.0692	0.0013	0.0905	0.1564	0.0329	0.0071	0.1218	0.0191	0.0042	0.0034	0.0016	9e-04	0.0419	0.0339	0.0223	0.0688	0.0186	0.0931	0.0013
7	rs76004751	103446450	0.92	0.368072033098782	0.84	0.397589870063919	0.243588719182953	0.199471469495925	0.0107	0.014	0.0159	0.0031	0.1557	0.0039	0.0036	0.0692	0.0013	0.0906	0.1565	0.0328	0.0071	0.1219	0.0191	0.0041	0.0034	0.0016	9e-04	0.0419	0.0339	0.0223	0.0688	0.0186	0.0931	0.0013
7	rs262377	103450867	0.92	0.368072033098782	0.85	0.356744695657816	0.236339090833451	0.194791540756906	0.0107	0.014	0.0158	0.003	0.1561	0.0038	0.0034	0.0689	0.0013	0.0899	0.1569	0.0328	0.0071	0.1223	0.019	0.0039	0.0034	0.0016	9e-04	0.0415	0.0341	0.0224	0.0692	0.0184	0.0935	0.0013
7	rs56106813	103451593	0.92	0.368072033098782	0.85	0.356744695657816	0.231615487302431	0.181283119146183	0.0107	0.014	0.0158	0.003	0.1561	0.0038	0.0034	0.0689	0.0013	0.0899	0.157	0.0328	0.0071	0.1223	0.019	0.0039	0.0034	0.0016	9e-04	0.0415	0.0341	0.0224	0.0692	0.0184	0.0936	0.0013
7	rs34581026	103454851	0.92	0.368072033098782	0.85	0.356744695657816	0.223196473117255	0.178862923126059	0.0107	0.014	0.0158	0.0028	0.1564	0.0037	0.0033	0.0687	0.0013	0.09	0.1573	0.0327	0.0071	0.1226	0.019	0.0039	0.0033	0.0015	8e-04	0.0414	0.0341	0.0224	0.0693	0.0183	0.0936	0.0013
7	rs262365	103457817	0.92	0.368072033098782	0.85	0.356744695657816	0.221211632085761	0.179466921138837	0.0107	0.014	0.0158	0.0028	0.1564	0.0037	0.0033	0.0687	0.0013	0.09	0.1572	0.0327	0.0071	0.1226	0.019	0.0039	0.0033	0.0015	8e-04	0.0414	0.0341	0.0224	0.0693	0.0183	0.0937	0.0013
7	rs39375	103478071	0.92	0.368072033098782	0.85	0.356744695657816	0.250296077246426	0.234785201672574	0.0108	0.0145	0.0151	0.0024	0.1591	0.0034	0.0031	0.0689	0.0013	0.0898	0.1579	0.0324	0.0071	0.1216	0.0189	0.0034	0.0032	0.0013	7e-04	0.0413	0.0343	0.0224	0.0701	0.018	0.0932	0.0012
7	rs117640327	103487233	0.92	0.368072033098782	0.85	0.356744695657816	0.248225005729673	0.219204095277494	0.0108	0.0145	0.0151	0.0024	0.1592	0.0034	0.0031	0.0689	0.0013	0.0897	0.1579	0.0323	0.0071	0.1217	0.019	0.0034	0.0032	0.0013	7e-04	0.0413	0.0342	0.0224	0.0702	0.018	0.0932	0.0012
7	rs28658324	103488080	0.92	0.368072033098782	0.85	0.356744695657816	0.247609914206393	0.219958662185691	0.0108	0.0145	0.0151	0.0024	0.1592	0.0034	0.0031	0.0689	0.0013	0.0897	0.1579	0.0323	0.0071	0.1217	0.019	0.0034	0.0032	0.0013	7e-04	0.0413	0.0342	0.0224	0.0702	0.0179	0.0932	0.0012
7	rs74502433	103490604	0.92	0.368072033098782	0.85	0.356744695657816	0.25741718122805	0.237655130025617	0.0108	0.0145	0.0151	0.0024	0.1593	0.0034	0.0031	0.0688	0.0013	0.0897	0.1579	0.0323	0.0071	0.1217	0.019	0.0034	0.0032	0.0013	7e-04	0.0412	0.0342	0.0224	0.0702	0.0179	0.0932	0.0012
7	rs6979719	103501546	0.92	0.368072033098782	0.85	0.356744695657816	0.258359925745596	0.226134444403144	0.0107	0.0145	0.0151	0.0024	0.1593	0.0034	0.0031	0.0688	0.0013	0.0898	0.1579	0.0322	0.0071	0.1218	0.019	0.0033	0.0032	0.0013	7e-04	0.0412	0.0342	0.0224	0.0702	0.0179	0.0933	0.0012
7	rs80046924	103503850	0.92	0.368072033098782	0.85	0.356744695657816	0.258944470523121	0.227768889453881	0.0107	0.0145	0.0151	0.0024	0.1593	0.0034	0.0031	0.0688	0.0013	0.0898	0.1579	0.0322	0.0071	0.1218	0.019	0.0033	0.0032	0.0013	7e-04	0.0412	0.0341	0.0224	0.0703	0.018	0.0933	0.0012
7	rs3914132	103527369	0.92	0.368072033098782	0.85	0.356744695657816	0.252420945756828	0.254654001453538	0.0107	0.0145	0.015	0.0024	0.1594	0.0033	0.0032	0.0686	0.0013	0.0903	0.1581	0.0318	0.0072	0.1219	0.0189	0.0032	0.0032	0.0012	6e-04	0.0409	0.034	0.0225	0.0704	0.0179	0.0935	0.0012
7	rs10227818	103527952	0.92	0.368072033098782	0.85	0.356744695657816	0.248752893292725	0.249357999179389	0.0107	0.0145	0.015	0.0024	0.1594	0.0033	0.0032	0.0686	0.0013	0.0903	0.1581	0.0317	0.0072	0.1219	0.0189	0.0032	0.0032	0.0013	6e-04	0.0409	0.034	0.0225	0.0704	0.0179	0.0935	0.0012
7	rs117169558	103534516	0.92	0.368072033098782	0.85	0.356744695657816	0.267753081352427	0.266496312868419	0.0107	0.0143	0.015	0.0024	0.1595	0.0033	0.0031	0.0686	0.0013	0.0904	0.1581	0.0316	0.0072	0.1217	0.019	0.0032	0.0032	0.0013	7e-04	0.0408	0.034	0.0226	0.0704	0.0178	0.0937	0.0012
7	rs7795445	103537073	0.92	0.368072033098782	0.85	0.356744695657816	0.262965670037253	0.237323412800166	0.0107	0.0142	0.0149	0.0024	0.1597	0.0034	0.0031	0.0687	0.0013	0.0908	0.1582	0.0314	0.0073	0.1211	0.0191	0.0031	0.0031	0.0013	7e-04	0.0407	0.0341	0.0227	0.0704	0.0178	0.0939	0.0012
7	rs17157128	103538333	0.93	0.332112317682009	0.85	0.356744695657816	0.234843964944461	0.222552184077505	0.0107	0.0142	0.0149	0.0024	0.1609	0.0035	0.0031	0.0689	0.0013	0.092	0.1577	0.0303	0.0074	0.1201	0.0192	0.0032	0.0032	0.0014	8e-04	0.0399	0.0341	0.0227	0.0703	0.0171	0.0947	0.0013
7	rs71558659	103538462	0.93	0.332112317682009	0.85	0.356744695657816	0.23531329597539	0.22157844819789	0.0107	0.0142	0.0149	0.0024	0.161	0.0035	0.0031	0.0689	0.0013	0.092	0.1577	0.0303	0.0074	0.1201	0.0192	0.0032	0.0032	0.0014	8e-04	0.0399	0.0341	0.0227	0.0703	0.0171	0.0947	0.0013
7	rs3857818	103543392	0.93	0.332112317682009	0.85	0.356744695657816	0.208113073636537	0.213198340012011	0.0106	0.0142	0.0149	0.0024	0.1613	0.0035	0.0031	0.0689	0.0012	0.0923	0.1577	0.03	0.0074	0.1198	0.0191	0.0032	0.0032	0.0016	9e-04	0.0397	0.0341	0.0227	0.0705	0.017	0.0946	0.0013
7	rs73712289	103546038	0.93	0.332112317682009	0.85	0.356744695657816	0.221417924268233	0.204820306571179	0.0107	0.0141	0.0149	0.0024	0.1616	0.0035	0.003	0.0688	0.0012	0.0925	0.1576	0.03	0.0074	0.1196	0.0191	0.0032	0.0032	0.0016	9e-04	0.0396	0.0341	0.0227	0.0705	0.0169	0.0946	0.0013
7	rs2058503	103553960	0.93	0.332112317682009	0.85	0.356744695657816	0.208272537784572	0.247675215918046	0.0107	0.0139	0.0151	0.0024	0.163	0.0034	0.003	0.0685	0.0011	0.0935	0.1573	0.0301	0.0073	0.1191	0.0192	0.0031	0.0033	0.0016	0.001	0.0391	0.0339	0.0226	0.0707	0.0167	0.0943	0.0012
7	rs2299402	103555430	0.93	0.332112317682009	0.85	0.356744695657816	0.210793190485231	0.243762834060844	0.0107	0.0139	0.0151	0.0024	0.1631	0.0034	0.003	0.0685	0.0011	0.0935	0.1573	0.0301	0.0073	0.119	0.0192	0.0031	0.0033	0.0016	0.001	0.039	0.0339	0.0227	0.0707	0.0167	0.0943	0.0012
7	rs802790	103561412	0.93	0.332112317682009	0.85	0.356744695657816	0.185870578830573	0.243094134555657	0.0107	0.0139	0.0152	0.0023	0.1637	0.0035	0.0031	0.0686	0.0011	0.0937	0.1571	0.0306	0.0073	0.1182	0.0193	0.0031	0.0034	0.0016	0.001	0.0386	0.0336	0.0227	0.0708	0.0166	0.0942	0.0013
7	rs56029141	103562111	0.93	0.332112317682009	0.85	0.356744695657816	0.181638141767314	0.230939624699102	0.0108	0.0139	0.0152	0.0023	0.1637	0.0035	0.0031	0.0686	0.0011	0.0938	0.1571	0.0306	0.0073	0.1182	0.0193	0.0031	0.0034	0.0016	0.001	0.0386	0.0336	0.0227	0.0708	0.0166	0.0942	0.0013
7	rs7792066	103563145	0.93	0.332112317682009	0.85	0.356744695657816	0.17582869338628	0.215015704964201	0.0108	0.0139	0.0153	0.0023	0.1637	0.0035	0.003	0.0687	0.0011	0.0938	0.1571	0.0306	0.0073	0.1181	0.0193	0.0031	0.0034	0.0016	0.001	0.0385	0.0336	0.0227	0.0707	0.0166	0.0942	0.0013
7	rs117077415	103563406	0.93	0.332112317682009	0.85	0.356744695657816	0.178081033205242	0.222877072589511	0.0108	0.0139	0.0153	0.0023	0.1637	0.0035	0.003	0.0686	0.0011	0.0938	0.1571	0.0306	0.0073	0.1182	0.0193	0.0031	0.0034	0.0016	0.001	0.0385	0.0337	0.0227	0.0707	0.0166	0.0942	0.0013
7	rs7782669	103569402	0.93	0.332112317682009	0.86	0.318862054747229	0.188610287406298	0.220606109694163	0.0108	0.0139	0.0153	0.0023	0.1637	0.0035	0.0031	0.0687	0.0011	0.0939	0.157	0.0306	0.0073	0.1182	0.0193	0.0031	0.0034	0.0016	0.001	0.0384	0.0337	0.0228	0.0707	0.0166	0.094	0.0013
7	rs6950645	103573436	0.94	0.298643641979994	0.85	0.356744695657816	0.203282541159159	0.215979896308117	0.0108	0.0141	0.0154	0.0022	0.1639	0.0034	0.003	0.0687	0.0011	0.0941	0.1567	0.0307	0.0074	0.1182	0.0193	0.0031	0.0034	0.0016	0.0011	0.0381	0.0338	0.0228	0.0706	0.0168	0.0937	0.0013
7	rs3808019	103575173	0.94	0.298643641979994	0.86	0.318862054747229	0.203557967866189	0.232475394744211	0.0109	0.0143	0.0154	0.0021	0.1637	0.0034	0.003	0.0688	0.0012	0.0943	0.1565	0.0307	0.0074	0.1186	0.0193	0.003	0.0034	0.0016	0.0011	0.0378	0.0338	0.0228	0.0704	0.0169	0.0934	0.0013
7	rs12705168	103575585	0.94	0.298643641979994	0.85	0.356744695657816	0.196697088160954	0.244655343842672	0.0109	0.0144	0.0155	0.0021	0.1637	0.0034	0.0029	0.0688	0.0012	0.0944	0.1564	0.0307	0.0074	0.1186	0.0193	0.003	0.0034	0.0017	0.0011	0.0377	0.0338	0.0228	0.0703	0.0169	0.0933	0.0013
7	rs17157475	103580446	0.94	0.298643641979994	0.85	0.356744695657816	0.181748802941018	0.15894691087472	0.011	0.0144	0.0156	0.0021	0.1646	0.0034	0.003	0.0687	0.0013	0.095	0.1558	0.0307	0.0076	0.1194	0.0193	0.0029	0.0036	0.0017	0.0012	0.0364	0.0336	0.0231	0.069	0.0171	0.0935	0.0014
7	rs6965133	103581626	0.95	0.267590046340022	0.85	0.356744695657816	0.206601602826308	0.182497408189411	0.0112	0.0139	0.0157	0.0022	0.1663	0.0035	0.0029	0.0689	0.0014	0.0963	0.1568	0.0301	0.0079	0.1215	0.0192	0.0027	0.0038	0.0018	0.0014	0.0328	0.0324	0.0236	0.0661	0.0168	0.0942	0.0015
7	rs7808549	103583760	0.95	0.267590046340022	0.85	0.356744695657816	0.25966489788462	0.222119240298046	0.0112	0.0138	0.0157	0.0022	0.1668	0.0035	0.0029	0.0693	0.0014	0.0968	0.1567	0.0302	0.008	0.122	0.0192	0.0027	0.0039	0.0018	0.0015	0.0323	0.0321	0.0238	0.0647	0.0166	0.0943	0.0015
7	rs10272602	103587872	0.95	0.267590046340022	0.85	0.356744695657816	0.208352295710582	0.158850383573588	0.0112	0.0137	0.0158	0.0023	0.1668	0.0036	0.003	0.0693	0.0014	0.097	0.1565	0.0303	0.008	0.1222	0.0192	0.0027	0.0041	0.0019	0.0015	0.0322	0.0319	0.0241	0.0642	0.0166	0.0943	0.0016
7	rs35662900	103589901	0.95	0.267590046340022	0.85	0.356744695657816	0.198050824788234	0.150627545670287	0.0114	0.0137	0.016	0.0024	0.1669	0.0037	0.003	0.0696	0.0014	0.0977	0.1565	0.0301	0.0079	0.1224	0.0193	0.0025	0.0042	0.0019	0.0015	0.0311	0.0318	0.0241	0.063	0.017	0.0946	0.0016
7	rs73405623	103592934	0.95	0.267590046340022	0.85	0.356744695657816	0.182007163434318	0.147326056600099	0.0114	0.0137	0.0161	0.0024	0.1672	0.0037	0.003	0.0686	0.0014	0.0986	0.1564	0.03	0.0079	0.1234	0.0191	0.0025	0.0043	0.0018	0.0015	0.0312	0.0317	0.0241	0.0619	0.0174	0.0943	0.0016
7	rs76602167	103599905	0.95	0.267590046340022	0.85	0.356744695657816	0.15108517758694	0.143957862252959	0.0114	0.0137	0.0162	0.0026	0.1674	0.0038	0.003	0.0676	0.0014	0.0993	0.1563	0.03	0.0078	0.1239	0.019	0.0025	0.0044	0.0021	0.0015	0.0312	0.0316	0.0242	0.0609	0.0179	0.0941	0.0016
7	rs12666713	103600365	0.95	0.267590046340022	0.85	0.356744695657816	0.148187494233233	0.140064134304325	0.0115	0.0137	0.0162	0.0025	0.1674	0.0038	0.003	0.0676	0.0014	0.0993	0.1563	0.03	0.0078	0.124	0.019	0.0025	0.0044	0.0021	0.0015	0.0312	0.0316	0.0242	0.0608	0.0179	0.0941	0.0016
7	rs7792642	103601362	0.95	0.267590046340022	0.85	0.356744695657816	0.13250680870898	0.101808540055431	0.0114	0.0138	0.0161	0.0026	0.167	0.0038	0.0031	0.0681	0.0014	0.0995	0.1563	0.03	0.0078	0.1242	0.0185	0.0024	0.0045	0.0024	0.0015	0.0308	0.0313	0.0243	0.0606	0.0178	0.0946	0.0016
7	rs4621738	103621551	0.95	0.267590046340022	0.85	0.356744695657816	0.133827391321512	0.0726535170803705	0.0114	0.0138	0.016	0.0026	0.1669	0.0038	0.0031	0.0683	0.0014	0.0996	0.1562	0.03	0.0078	0.1246	0.0184	0.0024	0.0045	0.0024	0.0015	0.0306	0.031	0.0243	0.0607	0.0178	0.0948	0.0016
7	rs58611774	103624106	0.95	0.267590046340022	0.85	0.356744695657816	0.133889005879098	0.0632101872033475	0.0113	0.0138	0.016	0.0027	0.1668	0.0038	0.0032	0.0684	0.0014	0.0996	0.1564	0.0299	0.0079	0.1248	0.0184	0.0023	0.0046	0.0025	0.0015	0.0305	0.0307	0.0244	0.0606	0.0177	0.0949	0.0016
7	rs4298437	103625877	0.96	0.238871757466757	0.84	0.397589870063919	0.138024735310606	0.0564303715929338	0.0112	0.0138	0.0159	0.0027	0.1666	0.0037	0.0032	0.0687	0.0013	0.0998	0.1568	0.0299	0.0078	0.1253	0.0183	0.0022	0.0047	0.0025	0.0014	0.03	0.0303	0.0244	0.0606	0.0177	0.0951	0.0015
7	rs17157903	103628036	0.95	0.267590046340022	0.84	0.397589870063919	0.120975892625724	0.0486508057765096	0.0111	0.0137	0.0161	0.0027	0.1663	0.0037	0.0032	0.0689	0.0012	0.1006	0.1568	0.03	0.0076	0.1258	0.0183	0.0022	0.0047	0.0025	0.0014	0.0295	0.0299	0.0247	0.0605	0.0176	0.095	0.0014
7	rs12113013	103640697	0.95	0.267590046340022	0.84	0.397589870063919	0.110161336951123	0.0454468228168755	0.011	0.0138	0.0163	0.0027	0.1659	0.0036	0.0032	0.0692	0.0012	0.1015	0.1565	0.0304	0.0075	0.1261	0.0183	0.0021	0.0047	0.0025	0.0013	0.0289	0.0294	0.0251	0.0605	0.0175	0.095	0.0013
7	rs77628134	103643258	0.95	0.267590046340022	0.84	0.397589870063919	0.0924505145644384	0.0439386527055919	0.011	0.0138	0.0164	0.0027	0.1657	0.0036	0.0032	0.0709	0.0011	0.1016	0.1555	0.0305	0.0072	0.1262	0.0184	0.0021	0.0047	0.0025	0.0012	0.0286	0.0291	0.0252	0.0603	0.0175	0.0954	0.0013
7	rs62485867	103647344	0.95	0.267590046340022	0.84	0.397589870063919	0.056925348029573	0.0411022088758644	0.0109	0.0138	0.0166	0.0027	0.165	0.0036	0.0031	0.0754	0.001	0.1017	0.1527	0.0309	0.0066	0.1262	0.0186	0.0021	0.0047	0.0025	0.0011	0.0278	0.0284	0.0253	0.0597	0.0174	0.097	0.0012
7	rs28402247	103648163	0.95	0.267590046340022	0.84	0.397589870063919	0.0538845609989589	0.0384593419743083	0.0109	0.0139	0.0166	0.0027	0.165	0.0036	0.0031	0.0757	0.001	0.1017	0.1525	0.0309	0.0066	0.1262	0.0187	0.0021	0.0047	0.0025	0.0011	0.0277	0.0284	0.0253	0.0597	0.0174	0.097	0.0012
7	rs76953343	103651817	0.95	0.267590046340022	0.84	0.397589870063919	0.0558581128158139	0.0368479397445032	0.0109	0.0139	0.0167	0.0027	0.1649	0.0036	0.0031	0.0759	0.001	0.1017	0.1523	0.0309	0.0066	0.1262	0.0187	0.0021	0.0047	0.0025	0.0011	0.0277	0.0283	0.0254	0.0597	0.0174	0.097	0.0012
7	rs10264893	103654424	0.95	0.267590046340022	0.85	0.356744695657816	0.0546299710116163	0.0343351618345971	0.0109	0.0139	0.0167	0.0027	0.1648	0.0036	0.0031	0.076	0.001	0.1017	0.1511	0.031	0.0066	0.1265	0.0189	0.002	0.0047	0.0025	0.0011	0.0277	0.0283	0.0254	0.0598	0.0177	0.0972	0.0012
7	rs78018792	103658497	0.95	0.267590046340022	0.85	0.356744695657816	0.0553295340596668	0.0352679535612161	0.0109	0.0139	0.0167	0.0027	0.1647	0.0036	0.0031	0.0761	0.001	0.1018	0.1511	0.031	0.0066	0.1263	0.0189	0.002	0.0047	0.0025	0.0011	0.0276	0.0283	0.0254	0.0598	0.0177	0.0973	0.0012
7	rs11773302	103660142	0.95	0.267590046340022	0.85	0.356744695657816	0.0543171054207908	0.033312189063451	0.0109	0.014	0.0167	0.0027	0.1647	0.0036	0.0031	0.076	0.001	0.1018	0.1511	0.0311	0.0066	0.1262	0.019	0.002	0.0046	0.0025	0.0011	0.0276	0.0283	0.0254	0.0599	0.0177	0.0973	0.0012
7	rs73409927	103667914	0.95	0.267590046340022	0.85	0.356744695657816	0.052617758026813	0.0336175881502314	0.0109	0.014	0.0168	0.0027	0.1647	0.0035	0.0032	0.076	0.001	0.1017	0.1511	0.0311	0.0065	0.1262	0.019	0.002	0.0046	0.0025	0.0011	0.0275	0.0282	0.0254	0.0599	0.0177	0.0973	0.0011
7	rs77741240	103669970	0.95	0.267590046340022	0.85	0.356744695657816	0.0529581469126409	0.0342322255786851	0.0109	0.014	0.0168	0.0027	0.1648	0.0035	0.0032	0.076	0.001	0.1017	0.1511	0.0311	0.0065	0.1262	0.019	0.002	0.0046	0.0025	0.0011	0.0275	0.0282	0.0254	0.06	0.0177	0.0973	0.0011
7	rs10252916	103682022	0.95	0.267590046340022	0.85	0.356744695657816	0.05227883981144	0.0431930576895719	0.0111	0.0146	0.0168	0.0027	0.1653	0.0033	0.0033	0.0761	8e-04	0.1012	0.1515	0.0313	0.0062	0.1261	0.019	0.0018	0.0043	0.0024	0.001	0.0262	0.0281	0.0253	0.0605	0.0177	0.0983	0.001
7	rs11971200	103685475	0.95	0.267590046340022	0.85	0.356744695657816	0.0562656294015369	0.0481101441270902	0.0111	0.0147	0.0169	0.0027	0.1655	0.0033	0.0032	0.0762	8e-04	0.1011	0.1516	0.0313	0.0061	0.1261	0.019	0.0016	0.0043	0.0024	0.001	0.0261	0.028	0.0253	0.0606	0.0177	0.0984	9e-04
7	rs17158464	103690444	0.95	0.267590046340022	0.85	0.356744695657816	0.0568001434652384	0.051085675261764	0.0111	0.0148	0.0169	0.0027	0.1655	0.0032	0.0032	0.0762	8e-04	0.101	0.1516	0.0314	0.0061	0.1261	0.019	0.0016	0.0043	0.0024	0.001	0.0259	0.028	0.0253	0.0607	0.0177	0.0985	9e-04
7	rs16873266	103705104	0.95	0.267590046340022	0.85	0.356744695657816	0.0577346216202474	0.0496792736623614	0.0112	0.0148	0.0169	0.0027	0.1654	0.0032	0.0032	0.0762	8e-04	0.101	0.1516	0.0314	0.0061	0.1261	0.019	0.0016	0.0043	0.0024	0.001	0.0259	0.028	0.0253	0.0607	0.0177	0.0986	9e-04
7	rs117194020	103709197	0.95	0.267590046340022	0.85	0.356744695657816	0.0577888435266289	0.0489523179733826	0.0112	0.0148	0.017	0.0027	0.1654	0.0032	0.0032	0.0762	8e-04	0.101	0.1516	0.0314	0.0061	0.1261	0.019	0.0016	0.0043	0.0024	0.001	0.0258	0.028	0.0252	0.0608	0.0177	0.0986	9e-04
7	rs7796558	103730378	0.95	0.267590046340022	0.85	0.356744695657816	0.0591921378935287	0.0491941152509978	0.0112	0.015	0.0169	0.0028	0.1653	0.0032	0.0033	0.0764	8e-04	0.1008	0.1516	0.0314	0.0061	0.126	0.0189	0.0016	0.0042	0.0024	0.001	0.0256	0.028	0.0252	0.061	0.0177	0.0988	9e-04
7	rs10276148	103733264	0.95	0.267590046340022	0.85	0.356744695657816	0.0611794035901059	0.0503497626965575	0.0113	0.015	0.0169	0.0029	0.1652	0.0032	0.0033	0.0764	8e-04	0.1014	0.1515	0.0314	0.006	0.1258	0.0189	0.0016	0.0042	0.0024	0.001	0.0256	0.028	0.0251	0.0609	0.0176	0.0989	9e-04
7	rs7786665	103744929	0.95	0.267590046340022	0.85	0.356744695657816	0.0649719723028761	0.051393677963029	0.0114	0.0151	0.017	0.0029	0.1647	0.0032	0.0033	0.0765	7e-04	0.1009	0.1509	0.0316	0.006	0.1262	0.019	0.0016	0.0042	0.0024	0.001	0.0257	0.0283	0.0252	0.0608	0.0177	0.0991	9e-04
7	rs194829	103755618	0.95	0.267590046340022	0.85	0.356744695657816	0.067084303595936	0.0566875231518936	0.0115	0.0151	0.0171	0.003	0.165	0.0031	0.0033	0.0763	7e-04	0.1005	0.1508	0.0317	0.006	0.1263	0.019	0.0017	0.0042	0.0023	0.001	0.0256	0.0283	0.0253	0.0608	0.0177	0.099	9e-04
7	rs41359645	103762906	0.95	0.267590046340022	0.85	0.356744695657816	0.0683084043548549	0.0606708402544973	0.0115	0.0151	0.017	0.003	0.1651	0.0031	0.0034	0.0763	7e-04	0.1004	0.151	0.0317	0.006	0.1263	0.019	0.0017	0.0042	0.0022	0.001	0.0256	0.0282	0.0253	0.0607	0.0177	0.0991	8e-04
7	rs75561094	103763083	0.95	0.267590046340022	0.85	0.356744695657816	0.0680060536926843	0.0597464449684687	0.0115	0.0151	0.0171	0.003	0.1651	0.0031	0.0034	0.0763	7e-04	0.1004	0.151	0.0317	0.006	0.1263	0.019	0.0017	0.0042	0.0022	0.001	0.0256	0.0282	0.0253	0.0607	0.0177	0.0991	8e-04
7	rs117718260	103779411	0.95	0.267590046340022	0.85	0.356744695657816	0.0717131275081981	0.0613348109297567	0.0115	0.0153	0.0171	0.003	0.1651	0.0031	0.0034	0.0764	7e-04	0.1003	0.151	0.0319	0.006	0.1262	0.0192	0.0017	0.0041	0.0022	0.001	0.0255	0.0281	0.0254	0.0605	0.0177	0.0991	8e-04
7	rs55712225	103785741	0.95	0.267590046340022	0.85	0.356744695657816	0.0725917060660666	0.062336505297396	0.0114	0.0154	0.0171	0.003	0.165	0.0031	0.0034	0.0766	7e-04	0.1002	0.1511	0.0319	0.006	0.1261	0.0191	0.0017	0.0041	0.0022	0.001	0.0255	0.0281	0.0254	0.0605	0.0177	0.0992	8e-04
7	rs3823978	103803842	0.95	0.267590046340022	0.85	0.356744695657816	0.073965127917971	0.0586974023539478	0.0114	0.0154	0.0172	0.003	0.1649	0.0032	0.0034	0.0766	7e-04	0.1001	0.1511	0.032	0.006	0.1261	0.0191	0.0017	0.0042	0.0022	0.001	0.0255	0.0281	0.0255	0.0604	0.0177	0.0992	8e-04
7	rs62485908	103804914	0.95	0.267590046340022	0.85	0.356744695657816	0.073583124508146	0.0585015898902488	0.0114	0.0154	0.0172	0.003	0.1649	0.0032	0.0034	0.0766	7e-04	0.1001	0.1511	0.032	0.006	0.1261	0.0191	0.0017	0.0042	0.0022	0.001	0.0255	0.0281	0.0255	0.0604	0.0177	0.0992	8e-04
7	rs3808008	103811841	0.95	0.267590046340022	0.85	0.356744695657816	0.0741140309436154	0.0604061116483617	0.0115	0.0155	0.0171	0.003	0.1649	0.0032	0.0035	0.0765	7e-04	0.1001	0.151	0.032	0.006	0.1261	0.0191	0.0017	0.0042	0.0022	0.001	0.0255	0.0281	0.0256	0.0604	0.0176	0.0993	8e-04
7	rs7804535	103813522	0.95	0.267590046340022	0.85	0.356744695657816	0.0752047545395278	0.0648365928645739	0.0115	0.0155	0.0172	0.003	0.1648	0.0032	0.0035	0.0765	7e-04	0.1001	0.1509	0.032	0.006	0.1261	0.0191	0.0018	0.0042	0.0022	0.001	0.0255	0.0281	0.0256	0.0604	0.0176	0.0993	8e-04
7	rs714519	103828290	0.95	0.267590046340022	0.84	0.397589870063919	0.0719216828771429	0.0645643175453428	0.0114	0.0156	0.0172	0.003	0.1647	0.0032	0.0035	0.0765	7e-04	0.1001	0.151	0.032	0.0059	0.1263	0.0188	0.0018	0.0043	0.0023	9e-04	0.0255	0.0281	0.0255	0.0603	0.0175	0.0994	7e-04
7	rs117983623	103833092	0.95	0.267590046340022	0.84	0.397589870063919	0.0728019159784781	0.0568162870431793	0.0115	0.0156	0.0171	0.003	0.1647	0.0032	0.0035	0.0765	7e-04	0.1001	0.151	0.0321	0.006	0.1263	0.0188	0.0018	0.0043	0.0023	0.001	0.0254	0.0281	0.0254	0.0603	0.0176	0.0995	7e-04
7	rs10277637	103834258	0.95	0.267590046340022	0.84	0.397589870063919	0.0729703679381769	0.054201789283204	0.0115	0.0156	0.0171	0.003	0.1647	0.0032	0.0035	0.0765	7e-04	0.1001	0.151	0.0321	0.006	0.1263	0.0188	0.0018	0.0043	0.0023	0.001	0.0254	0.0281	0.0254	0.0603	0.0176	0.0995	7e-04
7	rs118077907	103843108	0.95	0.267590046340022	0.85	0.356744695657816	0.0792036954697407	0.0571387447713497	0.0115	0.0157	0.0171	0.003	0.1646	0.0032	0.0036	0.0766	7e-04	0.1	0.151	0.0321	0.006	0.1264	0.0187	0.0018	0.0043	0.0024	9e-04	0.0254	0.0281	0.0253	0.0599	0.0177	0.0994	7e-04
7	rs1035170	103846653	0.95	0.267590046340022	0.85	0.356744695657816	0.0792703661145363	0.0570096677885933	0.0114	0.0157	0.0171	0.003	0.1646	0.0032	0.0036	0.0767	7e-04	0.1	0.151	0.0321	0.006	0.1263	0.0187	0.0018	0.0043	0.0024	9e-04	0.0254	0.0281	0.0253	0.0599	0.0177	0.0994	7e-04
7	rs3779517	103847421	0.95	0.267590046340022	0.85	0.356744695657816	0.0803195833844247	0.0589589199772186	0.0114	0.0157	0.0171	0.003	0.1646	0.0032	0.0036	0.0767	7e-04	0.1	0.151	0.0321	0.006	0.1264	0.0187	0.0018	0.0043	0.0024	9e-04	0.0253	0.0281	0.0253	0.0599	0.0177	0.0994	7e-04
7	rs4286867	103849590	0.95	0.267590046340022	0.85	0.356744695657816	0.0791370608746332	0.0538236392758575	0.0114	0.0157	0.0171	0.003	0.1646	0.0033	0.0036	0.0767	8e-04	0.1003	0.1512	0.0321	0.006	0.1265	0.0187	0.0019	0.0043	0.0024	9e-04	0.0253	0.028	0.0253	0.0598	0.0177	0.099	8e-04
7	rs13238019	103858834	0.95	0.267590046340022	0.85	0.356744695657816	0.0789373733349395	0.0529457465454202	0.0114	0.0157	0.0171	0.003	0.1646	0.0033	0.0036	0.0767	8e-04	0.1003	0.1511	0.0321	0.006	0.1265	0.0187	0.0019	0.0043	0.0024	9e-04	0.0253	0.028	0.0252	0.0598	0.0177	0.099	8e-04
7	rs2385142	103869191	0.95	0.267590046340022	0.85	0.356744695657816	0.0756568748770538	0.0490731513813373	0.0114	0.0157	0.017	0.0031	0.1645	0.0033	0.0037	0.0768	8e-04	0.1003	0.1511	0.0321	0.006	0.1266	0.0187	0.0019	0.0044	0.0024	9e-04	0.0253	0.028	0.0251	0.0597	0.0177	0.099	8e-04
7	rs79999396	103870582	0.95	0.267590046340022	0.85	0.356744695657816	0.0767186395550477	0.045739439008876	0.0114	0.0157	0.017	0.0031	0.1645	0.0033	0.0037	0.0768	8e-04	0.1003	0.1512	0.0321	0.006	0.1267	0.0187	0.0019	0.0044	0.0024	9e-04	0.0253	0.028	0.0251	0.0595	0.0177	0.099	8e-04
7	rs6971455	103871529	0.95	0.267590046340022	0.85	0.356744695657816	0.0844432073848052	0.0515171046324881	0.0112	0.0163	0.017	0.0032	0.1643	0.0035	0.0038	0.0767	7e-04	0.0997	0.151	0.0321	0.006	0.1273	0.0186	0.0021	0.0047	0.0025	8e-04	0.0255	0.0277	0.0248	0.0588	0.0178	0.0995	8e-04
7	rs12531957	103877477	0.95	0.267590046340022	0.84	0.397589870063919	0.0747757909861631	0.053133340121498	0.0112	0.0166	0.0169	0.0032	0.1646	0.0037	0.0041	0.0746	8e-04	0.0994	0.1522	0.0322	0.006	0.1271	0.0187	0.0022	0.0051	0.0027	7e-04	0.0262	0.0271	0.0245	0.059	0.0173	0.0995	9e-04
7	rs990815	103880245	0.95	0.267590046340022	0.84	0.397589870063919	0.0766316067280624	0.062336505297396	0.0112	0.0167	0.0168	0.0032	0.1646	0.0037	0.0041	0.0743	8e-04	0.0994	0.1522	0.0323	0.006	0.127	0.0187	0.0023	0.0052	0.0027	7e-04	0.0263	0.0271	0.0245	0.059	0.0173	0.0995	9e-04
7	rs112010272	103881737	0.95	0.267590046340022	0.84	0.397589870063919	0.0709862800998452	0.0533212210170156	0.0112	0.0167	0.0168	0.0032	0.1646	0.0037	0.0041	0.0741	8e-04	0.0994	0.1523	0.0322	0.006	0.127	0.0187	0.0023	0.0052	0.0027	7e-04	0.0264	0.027	0.0244	0.059	0.0173	0.0995	9e-04
7	rs117544616	103884078	0.95	0.267590046340022	0.84	0.397589870063919	0.0658943632146448	0.0570096677885933	0.0113	0.0167	0.0168	0.0032	0.1644	0.0038	0.0042	0.0738	8e-04	0.0994	0.1525	0.032	0.006	0.1272	0.0186	0.0024	0.0052	0.0027	7e-04	0.0265	0.027	0.0244	0.059	0.0173	0.0996	9e-04
7	rs6973365	103889797	0.95	0.267590046340022	0.84	0.397589870063919	0.057608235370751	0.0702414383832952	0.0114	0.0169	0.0167	0.0032	0.1642	0.0038	0.0043	0.073	8e-04	0.0995	0.1529	0.0316	0.0061	0.1274	0.0186	0.0025	0.0052	0.0027	7e-04	0.0268	0.027	0.0244	0.0589	0.0172	0.0997	9e-04
7	rs76969239	103896486	0.95	0.267590046340022	0.84	0.397589870063919	0.0498654486147287	0.0649047369682324	0.0116	0.0169	0.0166	0.0032	0.1644	0.0039	0.0044	0.0729	8e-04	0.0995	0.1529	0.0311	0.0061	0.1275	0.0185	0.0027	0.0052	0.0028	7e-04	0.0271	0.027	0.0243	0.0588	0.0171	0.0998	9e-04
7	rs75634028	103896757	0.95	0.267590046340022	0.84	0.397589870063919	0.0485505417199147	0.0630754403159176	0.0116	0.0169	0.0166	0.0032	0.1643	0.0039	0.0044	0.0729	8e-04	0.0995	0.1529	0.0312	0.0061	0.1275	0.0185	0.0027	0.0052	0.0028	7e-04	0.0271	0.0269	0.0243	0.0588	0.0171	0.0997	9e-04
7	rs76435307	103899860	0.95	0.267590046340022	0.84	0.397589870063919	0.0431236379814604	0.059944021356408	0.0116	0.0169	0.0166	0.0032	0.1644	0.004	0.0044	0.0728	9e-04	0.0994	0.1529	0.0311	0.006	0.1275	0.0185	0.0028	0.0052	0.0028	7e-04	0.0273	0.0269	0.0241	0.0588	0.017	0.0997	9e-04
7	rs11769135	103902438	0.95	0.267590046340022	0.84	0.397589870063919	0.0413820683790985	0.0626719286042323	0.0116	0.0169	0.0165	0.0033	0.1644	0.004	0.0045	0.0728	9e-04	0.0993	0.1528	0.0311	0.0061	0.1275	0.0184	0.0029	0.0053	0.0028	7e-04	0.0274	0.0269	0.0239	0.0588	0.017	0.0997	9e-04
7	rs75664762	103902995	0.95	0.267590046340022	0.84	0.397589870063919	0.0412955569217085	0.0625376679516786	0.0116	0.0169	0.0166	0.0033	0.1644	0.004	0.0045	0.0729	9e-04	0.0993	0.1528	0.0311	0.0061	0.1275	0.0184	0.003	0.0053	0.0028	7e-04	0.0275	0.0269	0.0239	0.0588	0.017	0.0997	9e-04
7	rs2385147	103904428	0.95	0.267590046340022	0.84	0.397589870063919	0.0430791278512991	0.0622695120060859	0.0116	0.0169	0.0165	0.0033	0.1643	0.004	0.0045	0.0728	9e-04	0.0993	0.1529	0.0312	0.0061	0.1275	0.0184	0.003	0.0053	0.0028	7e-04	0.0276	0.0269	0.0236	0.0588	0.017	0.0997	9e-04
7	rs76625438	103909169	0.96	0.238871757466757	0.84	0.397589870063919	0.0383590319460993	0.0496185149648115	0.0115	0.0169	0.0165	0.0033	0.1643	0.004	0.0045	0.0726	9e-04	0.0992	0.1529	0.0312	0.0061	0.1275	0.0183	0.0031	0.0053	0.0028	7e-04	0.0277	0.0268	0.0234	0.0587	0.017	0.0999	0.001
7	rs62488018	103916355	0.96	0.238871757466757	0.83	0.441484906400802	0.0385373526441768	0.0657933448479825	0.0116	0.0169	0.0165	0.0034	0.1644	0.0041	0.0046	0.0723	9e-04	0.0989	0.1529	0.0312	0.0061	0.1274	0.0182	0.0032	0.0054	0.0028	7e-04	0.028	0.0267	0.0232	0.0586	0.0169	0.1003	0.001
7	rs74575430	103939881	0.96	0.238871757466757	0.83	0.441484906400802	0.0325569986301925	0.0720117473988008	0.0117	0.017	0.0164	0.0034	0.1648	0.004	0.0048	0.0714	0.0011	0.0986	0.1532	0.0313	0.0062	0.127	0.0178	0.0035	0.0054	0.0028	7e-04	0.0286	0.0263	0.0227	0.0583	0.0169	0.1011	0.0012
7	rs80100352	103943613	0.96	0.238871757466757	0.83	0.441484906400802	0.0322039876790851	0.0769916772619954	0.0117	0.017	0.0164	0.0035	0.1649	0.004	0.0048	0.0714	0.0011	0.0986	0.1532	0.0313	0.0063	0.1268	0.0177	0.0035	0.0054	0.0028	7e-04	0.0286	0.0262	0.0226	0.0583	0.0168	0.1011	0.0012
7	rs111739843	103948227	0.96	0.238871757466757	0.83	0.441484906400802	0.031291595159385	0.0781658893693271	0.0118	0.017	0.0164	0.0035	0.165	0.004	0.0048	0.0713	0.0012	0.0986	0.1532	0.0313	0.0063	0.1268	0.0177	0.0035	0.0054	0.0028	7e-04	0.0287	0.0261	0.0226	0.0583	0.0168	0.1012	0.0012
7	rs55996783	103962110	0.96	0.238871757466757	0.83	0.441484906400802	0.030420804681142	0.0822572181755954	0.0119	0.017	0.0164	0.0035	0.1657	0.004	0.0049	0.0709	0.0013	0.0985	0.1533	0.0313	0.0063	0.1264	0.0174	0.0037	0.0054	0.0029	8e-04	0.0289	0.0258	0.0224	0.0581	0.0168	0.1015	0.0013
7	rs34608016	103972587	0.96	0.238871757466757	0.83	0.441484906400802	0.0273557837092925	0.0853618454965453	0.0119	0.017	0.0165	0.0036	0.166	0.0041	0.005	0.07	0.0013	0.0981	0.153	0.0315	0.0063	0.1261	0.017	0.0039	0.0055	0.0026	8e-04	0.0295	0.0259	0.0225	0.0582	0.0166	0.1019	0.0015
7	rs2891724	103989493	0.96	0.238871757466757	0.83	0.441484906400802	0.0373279334519841	0.110029809857906	0.012	0.017	0.017	0.0039	0.1669	0.0044	0.0054	0.0679	0.0016	0.098	0.1504	0.0318	0.0064	0.126	0.016	0.0043	0.0057	0.0019	9e-04	0.0307	0.0262	0.0228	0.0582	0.0165	0.1027	0.0017
7	rs77115114	103995723	0.96	0.238871757466757	0.83	0.441484906400802	0.0337825008869034	0.111381473151021	0.012	0.0169	0.017	0.0039	0.1667	0.0044	0.0055	0.0679	0.0017	0.0981	0.1501	0.0318	0.0063	0.1259	0.016	0.0043	0.0058	0.0019	9e-04	0.0307	0.0262	0.0229	0.0582	0.0165	0.1029	0.0017
7	rs1465197	103997606	0.96	0.238871757466757	0.83	0.441484906400802	0.0325447809508494	0.112399357610283	0.012	0.0169	0.017	0.0039	0.1665	0.0044	0.0055	0.0679	0.0017	0.0982	0.15	0.0318	0.0062	0.1259	0.016	0.0044	0.0058	0.0019	9e-04	0.0308	0.0262	0.0229	0.0582	0.0165	0.1029	0.0017
7	rs59156995	104000657	0.96	0.238871757466757	0.83	0.441484906400802	0.0286747384488661	0.109440447081731	0.012	0.0169	0.017	0.0039	0.1665	0.0045	0.0055	0.0679	0.0017	0.0982	0.15	0.0318	0.0062	0.1258	0.016	0.0044	0.0058	0.0019	9e-04	0.0308	0.0261	0.0229	0.0582	0.0165	0.1029	0.0017
7	rs74990042	104008260	0.96	0.238871757466757	0.83	0.441484906400802	0.0275508278076204	0.113591350677242	0.012	0.0169	0.017	0.004	0.1663	0.0046	0.0056	0.0679	0.0018	0.0987	0.1498	0.0317	0.0062	0.1254	0.0159	0.0044	0.0057	0.0018	9e-04	0.0308	0.0261	0.0231	0.0583	0.0165	0.1028	0.0018
7	rs77231316	104009416	0.96	0.238871757466757	0.82	0.488512084344485	0.027118729576114	0.116075670936253	0.012	0.0169	0.017	0.004	0.1663	0.0046	0.0056	0.0679	0.0018	0.0987	0.1498	0.0316	0.0062	0.1254	0.0159	0.0044	0.0057	0.0018	9e-04	0.0308	0.0261	0.0231	0.0583	0.0165	0.1028	0.0018
7	rs75444545	104023680	0.96	0.238871757466757	0.82	0.488512084344485	0.033134857214705	0.145544887728679	0.0121	0.0169	0.017	0.0044	0.1656	0.005	0.006	0.0681	0.0019	0.0998	0.1484	0.0304	0.006	0.1248	0.0157	0.0046	0.0056	0.0017	0.001	0.0312	0.0259	0.024	0.0582	0.0168	0.1027	0.0021
7	rs78151800	104027613	0.96	0.238871757466757	0.82	0.488512084344485	0.0337323710276183	0.148078359229789	0.0121	0.0169	0.017	0.0044	0.1656	0.005	0.006	0.0681	0.0019	0.0998	0.1484	0.0304	0.006	0.1248	0.0157	0.0046	0.0056	0.0017	0.001	0.0312	0.0259	0.024	0.0582	0.0168	0.1027	0.0021
7	rs117607101	104034397	0.96	0.238871757466757	0.82	0.488512084344485	0.0318777409153862	0.14638762377519	0.0121	0.0169	0.017	0.0044	0.1657	0.005	0.006	0.0681	0.0019	0.0999	0.1483	0.0303	0.006	0.1247	0.0157	0.0046	0.0056	0.0017	0.001	0.0312	0.0259	0.024	0.0582	0.0168	0.1026	0.0021
7	rs1557693	104055711	0.96	0.238871757466757	0.82	0.488512084344485	0.0348216494702936	0.167718725309556	0.0122	0.0169	0.017	0.0044	0.1655	0.0054	0.0062	0.0682	0.002	0.1005	0.1478	0.0298	0.0059	0.1243	0.0155	0.0048	0.0056	0.0017	0.001	0.0315	0.0258	0.0242	0.0583	0.0168	0.1025	0.0022
7	rs117795451	104065591	0.96	0.238871757466757	0.82	0.488512084344485	0.0342233564783728	0.170085720381327	0.0122	0.0169	0.017	0.0044	0.1655	0.0055	0.0062	0.0682	0.002	0.1006	0.1477	0.0297	0.0058	0.1242	0.0154	0.0048	0.0056	0.0017	0.001	0.0315	0.0258	0.0242	0.0583	0.0168	0.1024	0.0022
7	rs117829515	104067369	0.96	0.238871757466757	0.82	0.488512084344485	0.0347320839357968	0.168506434272203	0.0122	0.0169	0.017	0.0044	0.1655	0.0055	0.0062	0.0682	0.002	0.1007	0.1477	0.0297	0.0058	0.1241	0.0154	0.0048	0.0056	0.0017	0.001	0.0315	0.0258	0.0242	0.0584	0.0168	0.1024	0.0022
7	rs62485093	104076577	0.96	0.238871757466757	0.82	0.488512084344485	0.0369529390403768	0.177155416492405	0.0122	0.0169	0.017	0.0044	0.1656	0.0056	0.0063	0.0682	0.002	0.1009	0.1474	0.0295	0.0058	0.1239	0.0153	0.0049	0.0057	0.0017	0.001	0.0317	0.0258	0.0244	0.0584	0.0168	0.1024	0.0023
7	rs10262774	104078323	0.96	0.238871757466757	0.82	0.488512084344485	0.039242442649584	0.18300418311591	0.0122	0.0169	0.017	0.0044	0.1656	0.0056	0.0063	0.0682	0.002	0.1009	0.1474	0.0295	0.0058	0.1239	0.0153	0.0049	0.0057	0.0017	0.001	0.0317	0.0258	0.0244	0.0584	0.0168	0.1024	0.0023
7	rs1468095	104084280	0.96	0.238871757466757	0.82	0.488512084344485	0.0610480663395758	0.206719395934027	0.0122	0.0169	0.0169	0.0044	0.1657	0.0058	0.0065	0.0682	0.0021	0.1009	0.1469	0.0293	0.0058	0.1234	0.0152	0.005	0.0057	0.0016	0.0011	0.0317	0.0258	0.0246	0.0581	0.0169	0.103	0.0024
7	rs10278196	104087323	0.96	0.238871757466757	0.82	0.488512084344485	0.0661114749659698	0.207459505806089	0.0122	0.0169	0.0169	0.0044	0.1657	0.0058	0.0065	0.0682	0.0021	0.101	0.1468	0.0293	0.0058	0.1233	0.0151	0.0051	0.0057	0.0016	0.0011	0.0317	0.0258	0.0246	0.058	0.0169	0.1031	0.0024
7	rs11763758	104088500	0.96	0.238871757466757	0.82	0.488512084344485	0.0601896281273636	0.202297304811855	0.0122	0.0169	0.0169	0.0044	0.1657	0.0058	0.0065	0.0682	0.0021	0.101	0.1467	0.0293	0.0058	0.1233	0.0151	0.0051	0.0057	0.0016	0.0011	0.0317	0.0258	0.0246	0.058	0.0169	0.1031	0.0024
7	rs62485100	104094506	0.96	0.238871757466757	0.81	0.53874877155386	0.0502431490613715	0.193963484388517	0.0121	0.0169	0.017	0.0045	0.1657	0.0058	0.0065	0.0682	0.0021	0.1009	0.1466	0.0293	0.0058	0.1233	0.0151	0.0051	0.0057	0.0016	0.0011	0.0317	0.0257	0.0246	0.058	0.0169	0.1032	0.0023
7	rs6949536	104110492	0.95	0.267590046340022	0.82	0.488512084344485	0.041526530229286	0.158657391375239	0.0116	0.0178	0.0171	0.0047	0.1677	0.0062	0.0067	0.0702	0.0021	0.1029	0.143	0.0282	0.0054	0.1209	0.0144	0.0054	0.0054	0.0013	9e-04	0.0314	0.0262	0.0262	0.0589	0.0179	0.1014	0.002
7	rs59299745	104111048	0.95	0.267590046340022	0.82	0.488512084344485	0.0416713374841976	0.153668968817247	0.0116	0.0178	0.0171	0.0046	0.1676	0.0062	0.0067	0.0702	0.0022	0.103	0.143	0.0281	0.0053	0.1209	0.0144	0.0054	0.0054	0.0013	9e-04	0.0314	0.0261	0.0262	0.0589	0.0179	0.1014	0.002
7	rs117476279	104112954	0.95	0.267590046340022	0.82	0.488512084344485	0.0482615562747403	0.139418965422026	0.0117	0.0179	0.017	0.0045	0.1676	0.0062	0.0066	0.0704	0.0023	0.1031	0.1429	0.0282	0.0053	0.1209	0.0144	0.0053	0.0053	0.0013	0.001	0.0313	0.0261	0.0263	0.0589	0.0179	0.1014	0.0021
7	rs6465992	104113717	0.95	0.267590046340022	0.82	0.488512084344485	0.0604873035143107	0.128798433641839	0.0118	0.0179	0.0169	0.0045	0.1675	0.0062	0.0065	0.0705	0.0024	0.1032	0.1428	0.0282	0.0053	0.121	0.0144	0.0052	0.0052	0.0014	0.001	0.0312	0.0261	0.0263	0.0589	0.018	0.1014	0.0022
7	rs12666599	104117921	0.95	0.267590046340022	0.82	0.488512084344485	0.0537121906239952	0.113591350677242	0.0119	0.0181	0.0168	0.0044	0.1678	0.0062	0.0065	0.0706	0.0023	0.1032	0.1432	0.0282	0.0053	0.1196	0.0143	0.0052	0.0052	0.0013	0.001	0.0312	0.026	0.0267	0.0591	0.0181	0.1014	0.0021
7	rs73179956	104119163	0.95	0.267590046340022	0.82	0.488512084344485	0.0501608768322939	0.112059669825211	0.0119	0.0181	0.0168	0.0044	0.1679	0.0061	0.0065	0.0707	0.0023	0.1032	0.1433	0.0282	0.0052	0.1195	0.0143	0.0052	0.0052	0.0013	0.001	0.0312	0.026	0.0268	0.059	0.0181	0.1015	0.0021
7	Affx-29399746	104122692	0.95	0.267590046340022	0.82	0.488512084344485	0.055206681212623	0.108936246111632	0.0118	0.0181	0.0166	0.0044	0.1679	0.006	0.0065	0.071	0.0022	0.1032	0.1436	0.0282	0.0051	0.1192	0.0144	0.0052	0.0052	0.0012	0.001	0.0312	0.026	0.0269	0.059	0.0182	0.1018	0.0021
7	rs10253589	104123918	0.95	0.267590046340022	0.82	0.488512084344485	0.0489700265771862	0.105431987062848	0.0119	0.0181	0.0166	0.0044	0.1679	0.006	0.0065	0.071	0.0022	0.1032	0.1436	0.0282	0.0051	0.1191	0.0145	0.0052	0.0052	0.0012	0.001	0.0312	0.026	0.0269	0.059	0.0182	0.1018	0.0021
7	rs79020735	104130830	0.95	0.267590046340022	0.82	0.488512084344485	0.047528329230999	0.102217816294726	0.0118	0.0181	0.0166	0.0044	0.1679	0.006	0.0065	0.0711	0.0022	0.1031	0.1437	0.0282	0.005	0.1191	0.0145	0.0052	0.0051	0.0011	0.001	0.0311	0.0261	0.0269	0.0591	0.0182	0.1018	0.0021
7	rs10216100	104133882	0.95	0.267590046340022	0.82	0.488512084344485	0.043645246500642	0.099852929030262	0.0118	0.0181	0.0167	0.0044	0.1679	0.0061	0.0064	0.0711	0.0022	0.1031	0.1437	0.0282	0.005	0.1191	0.0146	0.0052	0.0051	0.0011	0.001	0.0311	0.0261	0.027	0.0591	0.0183	0.1018	0.0021
7	rs41023	104138686	0.95	0.267590046340022	0.82	0.488512084344485	0.0407219830203285	0.0797180226008069	0.0117	0.0182	0.0167	0.0042	0.1681	0.006	0.0063	0.0714	0.0023	0.103	0.1437	0.0281	0.0049	0.1189	0.0148	0.0051	0.0049	0.001	0.001	0.0311	0.0263	0.0271	0.059	0.0185	0.1017	0.0019
7	rs77059246	104139312	0.95	0.267590046340022	0.82	0.488512084344485	0.0401680400956331	0.0767723215417254	0.0117	0.0182	0.0167	0.0042	0.168	0.006	0.0063	0.0714	0.0024	0.1029	0.1437	0.0281	0.0049	0.1188	0.0148	0.0051	0.0049	0.0011	0.001	0.0311	0.0263	0.0272	0.059	0.0186	0.1017	0.0019
7	rs4730018	104141309	0.95	0.267590046340022	0.82	0.488512084344485	0.0420786382394146	0.0707352835858344	0.0117	0.0182	0.0168	0.0042	0.168	0.006	0.0062	0.0715	0.0024	0.1028	0.1438	0.0281	0.0049	0.1188	0.0148	0.0051	0.0048	0.0011	0.001	0.031	0.0263	0.0273	0.0589	0.0187	0.1017	0.0019
7	rs78277340	104143118	0.95	0.267590046340022	0.82	0.488512084344485	0.0412955569217085	0.0682804632597533	0.0117	0.0183	0.0168	0.0042	0.168	0.006	0.0062	0.0715	0.0024	0.1027	0.1439	0.0282	0.0049	0.1187	0.0148	0.0052	0.0048	0.0011	0.001	0.031	0.0263	0.0273	0.0588	0.0187	0.1016	0.0019
7	rs41035	104145122	0.95	0.267590046340022	0.82	0.488512084344485	0.0418601038540876	0.0678632666738902	0.0117	0.0183	0.0168	0.0042	0.168	0.006	0.0062	0.0715	0.0024	0.1027	0.1439	0.0282	0.0049	0.1186	0.0148	0.0052	0.0048	0.0011	0.001	0.031	0.0263	0.0273	0.0588	0.0188	0.1015	0.0019
7	rs62485118	104145765	0.95	0.267590046340022	0.82	0.488512084344485	0.0399141305707836	0.0725820932031408	0.0117	0.0183	0.0167	0.0042	0.1679	0.0061	0.0062	0.0716	0.0024	0.1026	0.1438	0.0282	0.0049	0.1186	0.0148	0.0053	0.005	0.0011	9e-04	0.031	0.0263	0.0273	0.0588	0.0188	0.1015	0.0019
7	rs17335819	104152760	0.95	0.267590046340022	0.82	0.488512084344485	0.0401821786653756	0.0720117473988008	0.0117	0.0183	0.0167	0.0042	0.1678	0.0061	0.0062	0.0717	0.0024	0.1027	0.1437	0.0283	0.0049	0.1186	0.0148	0.0054	0.005	0.0012	9e-04	0.031	0.0264	0.0274	0.0587	0.0188	0.1012	0.0019
7	rs28252	104154817	0.95	0.267590046340022	0.82	0.488512084344485	0.0346809757111016	0.0653825876454319	0.0116	0.0183	0.0165	0.0041	0.1688	0.0061	0.0061	0.0715	0.0025	0.1021	0.1432	0.0285	0.0049	0.1184	0.0147	0.0055	0.0049	0.0013	9e-04	0.0312	0.0267	0.0275	0.0587	0.0191	0.1012	0.0019
7	rs71558680	104158491	0.96	0.238871757466757	0.82	0.488512084344485	0.0380041013146754	0.0592209333887592	0.0113	0.0182	0.0164	0.004	0.1697	0.0061	0.0059	0.0723	0.0025	0.1023	0.1425	0.0284	0.0047	0.1181	0.0144	0.0054	0.0048	0.0013	9e-04	0.0314	0.0272	0.0276	0.0582	0.0192	0.1013	0.0017
7	rs62485137	104163940	0.96	0.238871757466757	0.82	0.488512084344485	0.209110855545617	0.0582409414677348	0.01	0.0176	0.0156	0.0033	0.1744	0.0055	0.0046	0.077	0.0025	0.1039	0.1386	0.028	0.0038	0.1167	0.0142	0.0049	0.0042	0.0013	6e-04	0.0321	0.0299	0.0277	0.0557	0.02	0.1028	7e-04
7	rs117444798	104164878	0.96	0.238871757466757	0.82	0.488512084344485	0.21333093779946	0.054201789283204	0.01	0.0176	0.0156	0.0032	0.1744	0.0055	0.0046	0.0771	0.0025	0.1039	0.1386	0.028	0.0038	0.1167	0.0142	0.0049	0.0042	0.0013	6e-04	0.0321	0.0299	0.0277	0.0557	0.02	0.1029	7e-04
7	rs41066	104169800	0.96	0.238871757466757	0.82	0.488512084344485	0.262512169656966	0.0466222634313	0.0099	0.0176	0.0156	0.0032	0.1746	0.0055	0.0046	0.0772	0.0025	0.104	0.1385	0.028	0.0038	0.1166	0.0142	0.0049	0.0042	0.0013	6e-04	0.0322	0.03	0.0278	0.0556	0.0201	0.1029	7e-04
7	rs41068	104173834	0.96	0.238871757466757	0.82	0.488512084344485	0.277982265717706	0.0458567180137655	0.0099	0.0176	0.0156	0.0032	0.1747	0.0054	0.0046	0.0773	0.0026	0.104	0.1385	0.028	0.0038	0.1166	0.0143	0.0049	0.0042	0.0013	6e-04	0.0322	0.03	0.0278	0.0556	0.0201	0.1029	7e-04
7	rs13233643	104174623	0.96	0.238871757466757	0.82	0.488512084344485	0.268073906958551	0.0453883993183297	0.0099	0.0176	0.0156	0.0032	0.1746	0.0054	0.0046	0.0773	0.0026	0.104	0.1385	0.028	0.0038	0.1166	0.0143	0.0049	0.0042	0.0013	6e-04	0.0322	0.03	0.0278	0.0556	0.0201	0.1029	7e-04
7	rs62485140	104175057	0.96	0.238871757466757	0.82	0.488512084344485	0.267432463749806	0.0451550381444514	0.0099	0.0176	0.0156	0.0032	0.1747	0.0054	0.0046	0.0773	0.0026	0.104	0.1385	0.028	0.0038	0.1166	0.0143	0.0049	0.0042	0.0013	6e-04	0.0322	0.03	0.0278	0.0556	0.0201	0.1029	7e-04
7	rs13242838	104187750	0.96	0.238871757466757	0.82	0.488512084344485	0.281783200475109	0.0427939392770941	0.0099	0.0176	0.0155	0.0032	0.1748	0.0052	0.0045	0.0774	0.0026	0.1042	0.1388	0.028	0.0037	0.1165	0.0142	0.0048	0.0042	0.0013	6e-04	0.032	0.0301	0.028	0.0552	0.02	0.1031	7e-04
7	rs73715114	104191153	0.96	0.238871757466757	0.82	0.488512084344485	0.273189066810097	0.0396058611667945	0.0099	0.0176	0.0155	0.0031	0.175	0.005	0.0044	0.0775	0.0026	0.1044	0.1389	0.028	0.0037	0.1166	0.0142	0.0046	0.004	0.0014	6e-04	0.0319	0.0303	0.028	0.0551	0.02	0.1031	7e-04
7	rs73409747	104204740	0.96	0.238871757466757	0.82	0.488512084344485	0.267340896928327	0.0378648650249688	0.0099	0.0176	0.0155	0.0031	0.175	0.0049	0.0043	0.0776	0.0026	0.1044	0.1389	0.028	0.0037	0.1166	0.0142	0.0046	0.004	0.0014	6e-04	0.0319	0.0303	0.0281	0.055	0.02	0.1031	7e-04
7	rs4354244	104215791	0.96	0.238871757466757	0.82	0.488512084344485	0.293255908445194	0.0353201105655353	0.0098	0.0176	0.0154	0.003	0.1751	0.0046	0.0042	0.0778	0.0026	0.1044	0.139	0.0279	0.0037	0.1169	0.0142	0.0046	0.004	0.0021	6e-04	0.0317	0.0305	0.0282	0.0545	0.02	0.1033	7e-04
7	rs117999078	104215886	0.96	0.238871757466757	0.82	0.488512084344485	0.287274771196386	0.0336686125553273	0.0098	0.0176	0.0154	0.003	0.1751	0.0046	0.0042	0.0778	0.0026	0.1044	0.139	0.0279	0.0037	0.1169	0.0142	0.0046	0.004	0.0021	6e-04	0.0317	0.0305	0.0282	0.0545	0.02	0.1033	7e-04
7	rs11761854	104218482	0.96	0.238871757466757	0.82	0.488512084344485	0.311245355043571	0.0297481177898739	0.0098	0.0176	0.0153	0.0029	0.1752	0.0044	0.0041	0.078	0.0027	0.1045	0.1391	0.0279	0.0036	0.117	0.0141	0.0045	0.0039	0.0024	6e-04	0.0313	0.0306	0.0282	0.0544	0.02	0.1033	7e-04
7	rs73179995	104240876	0.95	0.267590046340022	0.82	0.488512084344485	0.45388627906894	0.0330586696625765	0.0095	0.0174	0.0149	0.0023	0.1764	0.0032	0.0037	0.0786	0.0028	0.1048	0.1402	0.0287	0.0033	0.1182	0.014	0.0039	0.0036	0.0028	7e-04	0.0303	0.0313	0.0283	0.0539	0.0199	0.1028	8e-04
7	rs28499009	104243376	0.95	0.267590046340022	0.82	0.488512084344485	0.460891654641492	0.0329575116390723	0.0095	0.0174	0.0149	0.0023	0.1763	0.0032	0.0037	0.0786	0.0028	0.1048	0.1403	0.0287	0.0033	0.1183	0.014	0.0039	0.0036	0.0028	7e-04	0.0303	0.0313	0.0283	0.0538	0.0199	0.1028	8e-04
7	rs9640682	104246719	0.95	0.267590046340022	0.82	0.488512084344485	0.473829925718099	0.0332614138725438	0.0095	0.0174	0.0149	0.0023	0.1763	0.0032	0.0036	0.0786	0.0028	0.1048	0.1403	0.0287	0.0032	0.1183	0.0139	0.0039	0.0036	0.0028	7e-04	0.0303	0.0313	0.0284	0.0539	0.0199	0.1028	8e-04
7	rs78034086	104249228	0.95	0.267590046340022	0.82	0.488512084344485	0.481726029750018	0.0331093022106909	0.0095	0.0174	0.0149	0.0023	0.1764	0.0032	0.0036	0.0786	0.0028	0.1048	0.1403	0.0287	0.0032	0.1183	0.0139	0.0039	0.0036	0.0028	7e-04	0.0304	0.0313	0.0284	0.0539	0.0199	0.1028	9e-04
7	rs71558689	104251851	0.95	0.267590046340022	0.82	0.488512084344485	0.483461733604657	0.0335665993151485	0.0095	0.0174	0.0149	0.0023	0.1765	0.0032	0.0036	0.0786	0.0028	0.1048	0.1403	0.0287	0.0032	0.1183	0.0139	0.0039	0.0036	0.0028	7e-04	0.0304	0.0313	0.0283	0.0539	0.0199	0.1028	8e-04
7	rs73181803	104254611	0.95	0.267590046340022	0.82	0.488512084344485	0.480117011905161	0.0337196725197628	0.0095	0.0174	0.0149	0.0023	0.1765	0.0032	0.0036	0.0786	0.0028	0.1048	0.1403	0.0287	0.0032	0.1183	0.0139	0.0039	0.0036	0.0028	8e-04	0.0304	0.0313	0.0283	0.0539	0.0199	0.1028	9e-04
7	rs116871996	104265556	0.95	0.267590046340022	0.82	0.488512084344485	0.483213590901086	0.0343866830986205	0.0095	0.0174	0.0149	0.0022	0.1766	0.0031	0.0035	0.0787	0.0028	0.1049	0.1405	0.0287	0.0032	0.1183	0.0137	0.0037	0.0036	0.0028	9e-04	0.0304	0.0314	0.0283	0.0539	0.0198	0.1028	9e-04
7	rs759532	104269618	0.95	0.267590046340022	0.82	0.488512084344485	0.496575620809234	0.034644820351873	0.0095	0.0174	0.0149	0.0022	0.1767	0.0031	0.0035	0.0787	0.0028	0.105	0.1406	0.0286	0.0032	0.1182	0.0136	0.0037	0.0035	0.0028	0.0011	0.0304	0.0314	0.0283	0.0539	0.0198	0.1028	9e-04
7	rs2891730	104271093	0.95	0.267590046340022	0.82	0.488512084344485	0.497015663907302	0.0344898318453624	0.0095	0.0174	0.0149	0.0022	0.1766	0.0031	0.0035	0.0788	0.0028	0.105	0.1406	0.0286	0.0032	0.1182	0.0136	0.0037	0.0035	0.0028	0.0011	0.0304	0.0314	0.0284	0.0539	0.0197	0.1028	9e-04
7	rs117983951	104289556	0.95	0.267590046340022	0.82	0.488512084344485	0.522342440766314	0.0353201105655353	0.0095	0.0173	0.0149	0.0021	0.1758	0.003	0.0034	0.0797	0.0029	0.1049	0.1407	0.0287	0.0032	0.1184	0.0131	0.0035	0.0035	0.0029	0.0011	0.0305	0.0316	0.0284	0.0539	0.0196	0.1028	9e-04
7	rs76338933	104289645	0.95	0.267590046340022	0.82	0.488512084344485	0.522793265762697	0.0354245302153153	0.0095	0.0173	0.0149	0.0021	0.1758	0.003	0.0034	0.0797	0.0029	0.1049	0.1407	0.0287	0.0032	0.1184	0.0131	0.0035	0.0035	0.0029	0.0011	0.0305	0.0316	0.0284	0.0539	0.0196	0.1028	9e-04
7	rs11768912	104294485	0.95	0.267590046340022	0.82	0.488512084344485	0.53119932993019	0.0360013524982591	0.0095	0.0173	0.0149	0.0021	0.1756	0.003	0.0034	0.08	0.0029	0.1049	0.1408	0.0286	0.0031	0.1184	0.0131	0.0035	0.0035	0.0029	0.0011	0.0305	0.0317	0.0284	0.0539	0.0196	0.1028	9e-04
7	rs12705260	104314783	0.95	0.267590046340022	0.82	0.488512084344485	0.635260073317329	0.0427939392770941	0.0095	0.0171	0.015	0.0019	0.1755	0.0027	0.0031	0.08	0.003	0.1046	0.1423	0.0284	0.0031	0.1184	0.0123	0.0032	0.0033	0.0031	0.0013	0.0307	0.032	0.0285	0.0543	0.0191	0.103	0.0011
7	rs116964607	104318549	0.95	0.267590046340022	0.82	0.488512084344485	0.645170627568768	0.0441692079154671	0.0095	0.0171	0.015	0.0018	0.1755	0.0026	0.003	0.08	0.003	0.1046	0.1424	0.0284	0.0031	0.1184	0.0123	0.0032	0.0033	0.0032	0.0013	0.0307	0.032	0.0285	0.0543	0.019	0.1031	0.0011
7	rs13242612	104323214	0.95	0.267590046340022	0.82	0.488512084344485	0.697305716194478	0.0511472113061697	0.0096	0.017	0.015	0.0017	0.1757	0.0025	0.0029	0.08	0.0031	0.1044	0.1428	0.0283	0.0031	0.1186	0.0122	0.003	0.0032	0.0032	0.0014	0.0309	0.0321	0.0285	0.0543	0.0187	0.1034	0.0011
7	rs73181854	104325456	0.95	0.267590046340022	0.82	0.488512084344485	0.696717274016675	0.0507784792821353	0.0096	0.017	0.015	0.0017	0.1757	0.0025	0.0029	0.08	0.0031	0.1044	0.1428	0.0283	0.0031	0.1186	0.0122	0.003	0.0032	0.0032	0.0014	0.0309	0.0321	0.0285	0.0543	0.0187	0.1034	0.0011
7	rs4270895	104336817	0.95	0.267590046340022	0.82	0.488512084344485	0.71171740956664	0.0539495621488065	0.0096	0.0171	0.0149	0.0015	0.1757	0.0025	0.0029	0.08	0.0031	0.1045	0.143	0.0283	0.0031	0.1186	0.0121	0.003	0.0031	0.0032	0.0014	0.0309	0.0321	0.0285	0.0543	0.0186	0.1035	0.0011
7	rs28647926	104339792	0.95	0.267590046340022	0.82	0.488512084344485	0.708676367299498	0.0554705311692751	0.0096	0.0171	0.0149	0.0015	0.1757	0.0025	0.0029	0.0801	0.0031	0.1045	0.143	0.0282	0.003	0.1186	0.0121	0.003	0.0031	0.0032	0.0014	0.0309	0.0321	0.0285	0.0543	0.0186	0.1035	0.0011
7	rs78425580	104340931	0.95	0.267590046340022	0.82	0.488512084344485	0.707046975512877	0.0555343001299485	0.0096	0.0171	0.0149	0.0015	0.1757	0.0025	0.0029	0.0801	0.0031	0.1045	0.143	0.0282	0.003	0.1186	0.0121	0.003	0.0031	0.0032	0.0014	0.0309	0.0321	0.0285	0.0543	0.0186	0.1035	0.0011
7	rs78423347	104350807	0.95	0.267590046340022	0.82	0.488512084344485	0.662322038290999	0.0614679728446678	0.0096	0.017	0.0149	0.0015	0.1758	0.0024	0.0028	0.0803	0.0031	0.1047	0.143	0.0281	0.003	0.1184	0.012	0.0029	0.003	0.0032	0.0013	0.031	0.0321	0.0285	0.0545	0.0184	0.1036	0.0012
7	rs4584085	104362704	0.95	0.267590046340022	0.82	0.488512084344485	0.625279456980451	0.067308666105179	0.0098	0.017	0.0149	0.0014	0.1757	0.0023	0.0027	0.0806	0.0031	0.1049	0.1433	0.028	0.0029	0.1181	0.0119	0.0028	0.003	0.0032	0.0014	0.031	0.0322	0.0284	0.0546	0.0182	0.1038	0.0013
7	rs28491038	104366640	0.95	0.267590046340022	0.82	0.488512084344485	0.617249591911127	0.0726535170803705	0.0099	0.017	0.0148	0.0014	0.1751	0.0022	0.0026	0.0808	0.0031	0.1051	0.1442	0.0279	0.0029	0.118	0.0119	0.0027	0.0029	0.0033	0.0014	0.0311	0.0321	0.0283	0.0546	0.0181	0.1038	0.0013
7	rs4132013	104402709	0.94	0.298643641979994	0.82	0.488512084344485	0.642473717265065	0.0775045018373055	0.0099	0.017	0.0149	0.0014	0.1751	0.0022	0.0025	0.081	0.0031	0.1051	0.1446	0.0278	0.0029	0.1177	0.0118	0.0026	0.0029	0.0033	0.0014	0.031	0.0323	0.0283	0.0545	0.018	0.1037	0.0014
7	rs10259602	104409059	0.94	0.298643641979994	0.82	0.488512084344485	0.747064959602054	0.0878941639881679	0.0099	0.0169	0.0151	0.0014	0.1747	0.0021	0.0022	0.0816	0.0032	0.1061	0.1455	0.0276	0.0027	0.1166	0.0119	0.0024	0.0028	0.0034	0.0014	0.0308	0.0327	0.0282	0.0545	0.0178	0.1039	0.0015
7	rs59941636	104410863	0.94	0.298643641979994	0.82	0.488512084344485	0.940400007356256	0.148643491774968	0.0098	0.0166	0.0164	0.0013	0.1752	0.0018	0.0019	0.0817	0.0032	0.1072	0.1472	0.027	0.0026	0.1167	0.012	0.0019	0.0026	0.0034	0.0015	0.0279	0.0326	0.0282	0.0537	0.0192	0.1038	0.0015
7	rs12705275	104413055	0.93	0.332112317682009	0.82	0.488512084344485	1.0993963205568	0.169394149205701	0.0096	0.0167	0.017	0.0011	0.1753	0.0016	0.0017	0.0818	0.0032	0.1079	0.1482	0.0267	0.0025	0.1167	0.012	0.0017	0.0024	0.0034	0.0015	0.0262	0.0332	0.0282	0.0533	0.0201	0.1035	0.0014
7	rs34255502	104414109	0.93	0.332112317682009	0.82	0.488512084344485	1.1522316139545	0.198949632167087	0.0096	0.0167	0.017	0.0011	0.1752	0.0016	0.0017	0.0818	0.0032	0.108	0.1482	0.0267	0.0025	0.1168	0.0121	0.0017	0.0024	0.0034	0.0015	0.0262	0.0332	0.0282	0.0533	0.02	0.1036	0.0014
7	rs10499957	104416558	0.93	0.332112317682009	0.82	0.488512084344485	1.23763825508627	0.221254179915476	0.0096	0.0167	0.0171	0.0011	0.1751	0.0016	0.0016	0.0818	0.0033	0.1079	0.1484	0.0267	0.0025	0.1169	0.0121	0.0017	0.0024	0.0034	0.0015	0.0261	0.0333	0.0282	0.0532	0.02	0.1036	0.0014
7	rs13310494	104416645	0.93	0.332112317682009	0.83	0.441484906400802	1.32375194019456	0.224612420923596	0.0096	0.0167	0.0171	0.0011	0.175	0.0015	0.0016	0.0817	0.0033	0.1079	0.1485	0.0267	0.0025	0.1168	0.012	0.0016	0.0024	0.0034	0.0011	0.0261	0.0333	0.0282	0.0532	0.0201	0.1039	0.0014
7	rs74496924	104417771	0.93	0.332112317682009	0.82	0.488512084344485	1.31972900723138	0.213946050265809	0.0096	0.0167	0.0171	0.0011	0.175	0.0015	0.0016	0.0818	0.0033	0.1079	0.1485	0.0267	0.0025	0.1169	0.012	0.0016	0.0025	0.0034	0.0011	0.0261	0.0333	0.0282	0.0533	0.0201	0.1038	0.0014
7	rs117825560	104418331	0.93	0.332112317682009	0.83	0.441484906400802	1.34673231444037	0.208624311328845	0.0096	0.0167	0.0171	0.0011	0.175	0.0015	0.0016	0.0818	0.0033	0.1079	0.1486	0.0271	0.0027	0.1173	0.0124	0.0016	0.0025	0.0036	0.0011	0.0261	0.0333	0.0282	0.0535	0.0201	0.1019	0.0014
7	rs62485077	104419449	0.93	0.332112317682009	0.83	0.441484906400802	1.35629500228123	0.209472802260954	0.0096	0.0167	0.0172	0.0011	0.1749	0.0015	0.0016	0.0819	0.0033	0.1079	0.1486	0.0271	0.0027	0.1173	0.0124	0.0016	0.0025	0.0036	0.0011	0.0261	0.0333	0.0281	0.0536	0.02	0.1017	0.0014
7	rs117145793	104419935	0.93	0.332112317682009	0.83	0.441484906400802	1.34663585160012	0.198219832327859	0.0096	0.0167	0.0172	0.0011	0.1748	0.0015	0.0016	0.082	0.0033	0.1079	0.1487	0.0271	0.0027	0.1173	0.0124	0.0016	0.0025	0.0036	0.0011	0.0261	0.0333	0.0281	0.0536	0.02	0.1017	0.0014
7	rs58810999	104426845	0.93	0.332112317682009	0.83	0.441484906400802	1.39871057941851	0.227441694554752	0.0095	0.0167	0.0174	0.0011	0.1745	0.0014	0.0016	0.0825	0.0034	0.1078	0.1491	0.0271	0.0026	0.1176	0.0124	0.0015	0.0025	0.0035	0.0011	0.0261	0.0332	0.0281	0.0537	0.0198	0.1012	0.0014
7	rs75167602	104428715	0.93	0.332112317682009	0.83	0.441484906400802	1.40174492085876	0.222227450416585	0.0095	0.0167	0.0175	0.0011	0.1744	0.0014	0.0016	0.0827	0.0034	0.1077	0.1492	0.027	0.0026	0.1177	0.0125	0.0015	0.0025	0.0035	0.0011	0.0261	0.0332	0.0281	0.0538	0.0197	0.101	0.0014
7	rs2470965	104431188	0.93	0.332112317682009	0.84	0.397589870063919	1.44953460661416	0.235005566912277	0.0095	0.0167	0.0176	0.0011	0.1743	0.0014	0.0016	0.0831	0.0034	0.1076	0.1493	0.027	0.0026	0.1179	0.0125	0.0015	0.0026	0.0035	0.0011	0.0261	0.0331	0.0281	0.0539	0.0195	0.1005	0.0014
7	rs117830183	104435682	0.93	0.332112317682009	0.84	0.397589870063919	1.50484243287181	0.245437141713546	0.0095	0.0167	0.0177	0.0011	0.174	0.0014	0.0016	0.0832	0.0034	0.1073	0.1496	0.027	0.0025	0.1179	0.0125	0.0014	0.0026	0.0035	0.0011	0.0261	0.0332	0.0281	0.0538	0.0196	0.1005	0.0014
7	rs11977438	104436937	0.93	0.332112317682009	0.84	0.397589870063919	1.51782944982254	0.250819328992232	0.0095	0.0167	0.0177	0.0011	0.174	0.0014	0.0016	0.0832	0.0034	0.1074	0.1496	0.027	0.0025	0.1179	0.0125	0.0014	0.0026	0.0035	0.0011	0.026	0.0332	0.0281	0.0538	0.0196	0.1005	0.0014
7	rs2465061	104450896	0.93	0.332112317682009	0.84	0.397589870063919	1.64491394857288	0.247003115872989	0.0094	0.0167	0.0178	0.0011	0.1738	0.0013	0.0016	0.0836	0.0035	0.1072	0.15	0.027	0.0024	0.1177	0.0125	0.0013	0.0026	0.0034	0.0011	0.026	0.0333	0.0281	0.0535	0.0198	0.1005	0.0014
7	rs76353799	104456846	0.93	0.332112317682009	0.84	0.397589870063919	1.58040088624579	0.248796669956362	0.0094	0.0166	0.0179	0.001	0.1738	0.0013	0.0016	0.0841	0.0034	0.1064	0.1508	0.0273	0.0023	0.1177	0.0126	0.0012	0.0026	0.0033	0.001	0.0261	0.0325	0.0281	0.0538	0.0198	0.101	0.0013
7	rs4532541	104457800	0.93	0.332112317682009	0.84	0.397589870063919	1.59556973323968	0.249919729101347	0.0094	0.0166	0.0179	0.001	0.1738	0.0013	0.0016	0.0841	0.0034	0.1064	0.1508	0.0273	0.0023	0.1177	0.0126	0.0012	0.0026	0.0033	0.001	0.0261	0.0324	0.0281	0.0538	0.0198	0.101	0.0013
7	rs10256308	104460747	0.93	0.332112317682009	0.84	0.397589870063919	1.58019625844982	0.257485285814988	0.0095	0.0166	0.0179	0.0011	0.1739	0.0013	0.0016	0.0841	0.0034	0.1064	0.151	0.0273	0.0022	0.1177	0.0125	0.0012	0.0026	0.0033	0.001	0.0261	0.0323	0.0281	0.0539	0.0199	0.101	0.0012
7	rs62484328	104461589	0.93	0.332112317682009	0.84	0.397589870063919	1.56916052522564	0.270864990982029	0.0095	0.0166	0.0179	0.0011	0.1739	0.0013	0.0016	0.084	0.0034	0.1064	0.1511	0.0273	0.0022	0.1177	0.0126	0.0012	0.0026	0.0032	0.001	0.0261	0.0322	0.0282	0.0538	0.0199	0.1011	0.0012
7	rs28526655	104491331	0.93	0.332112317682009	0.84	0.397589870063919	1.62585606655168	0.376197476537753	0.0095	0.0164	0.0181	0.0011	0.1754	0.0013	0.0017	0.0814	0.0034	0.1059	0.1534	0.0272	0.002	0.1182	0.0127	0.0011	0.0027	0.0027	8e-04	0.0265	0.0313	0.0282	0.0531	0.0198	0.1021	0.001
7	rs118029262	104493265	0.93	0.332112317682009	0.84	0.397589870063919	1.62595942812022	0.36771626390783	0.0095	0.0164	0.0181	0.0011	0.1754	0.0013	0.0017	0.0814	0.0035	0.1058	0.1535	0.0272	0.002	0.1182	0.0127	0.0011	0.0027	0.0027	8e-04	0.0265	0.0313	0.0282	0.0531	0.0198	0.1021	0.001
7	rs12672828	104499350	0.93	0.332112317682009	0.84	0.397589870063919	1.62368601494028	0.33165241223901	0.0095	0.0165	0.0182	0.0014	0.1748	0.0016	0.0021	0.0813	0.0035	0.1053	0.1536	0.027	0.002	0.1181	0.0127	0.0017	0.0031	0.0026	8e-04	0.0266	0.0314	0.0282	0.0526	0.0198	0.1019	0.001
7	rs17706792	104500549	0.93	0.332112317682009	0.83	0.441484906400802	1.63071659136217	0.331284996328168	0.0095	0.0163	0.0182	0.0014	0.1751	0.0016	0.0021	0.0812	0.0035	0.1052	0.1537	0.027	0.002	0.1178	0.0128	0.0016	0.0031	0.0026	8e-04	0.0266	0.0313	0.0282	0.0527	0.0198	0.1019	0.001
7	rs10953454	104503813	0.93	0.332112317682009	0.82	0.488512084344485	1.59536440234749	0.308861233876846	0.0095	0.0163	0.0182	0.0015	0.1752	0.0016	0.0021	0.0813	0.0035	0.1053	0.1538	0.0269	0.002	0.1174	0.0128	0.0017	0.0031	0.0026	7e-04	0.0266	0.0314	0.0281	0.0528	0.0198	0.102	0.001
7	rs10216243	104513624	0.93	0.332112317682009	0.82	0.488512084344485	1.64605577936834	0.318864238315384	0.0095	0.0162	0.0182	0.0015	0.1752	0.0016	0.0021	0.0814	0.0035	0.1052	0.1541	0.0269	0.0019	0.1171	0.0129	0.0016	0.0031	0.0025	7e-04	0.0266	0.0313	0.0281	0.0528	0.0199	0.102	0.001
7	rs74559491	104524383	0.92	0.368072033098782	0.82	0.488512084344485	1.94753062796597	0.408572907230881	0.0096	0.0159	0.018	0.0014	0.1753	0.0015	0.002	0.0816	0.0036	0.1048	0.1557	0.027	0.0016	0.1161	0.0129	0.0015	0.0032	0.0024	7e-04	0.0268	0.031	0.0276	0.0535	0.0201	0.1021	0.001
7	rs35362363	104526245	0.92	0.368072033098782	0.82	0.488512084344485	1.97488503663615	0.445916567275182	0.0096	0.0159	0.018	0.0014	0.1753	0.0015	0.002	0.0816	0.0036	0.1048	0.1557	0.027	0.0016	0.1161	0.0129	0.0015	0.0032	0.0024	7e-04	0.0268	0.031	0.0277	0.0535	0.0201	0.1021	0.001
7	rs73184021	104526534	0.92	0.368072033098782	0.81	0.53874877155386	1.97532728744379	0.448179448481778	0.0096	0.0159	0.018	0.0014	0.1753	0.0015	0.002	0.0816	0.0036	0.1048	0.1557	0.027	0.0016	0.1161	0.0129	0.0015	0.0032	0.0024	7e-04	0.0268	0.0309	0.0277	0.0535	0.0201	0.1021	0.001
7	rs117279806	104528518	0.92	0.368072033098782	0.81	0.53874877155386	1.97466392370325	0.444321069904285	0.0096	0.0159	0.018	0.0014	0.1753	0.0015	0.002	0.0816	0.0036	0.1047	0.1557	0.027	0.0016	0.1161	0.0129	0.0015	0.0032	0.0024	7e-04	0.0268	0.031	0.0277	0.0535	0.0201	0.1021	0.001
7	rs79827766	104536055	0.92	0.368072033098782	0.81	0.53874877155386	2.01036978395771	0.442594329773925	0.0096	0.0159	0.018	0.0014	0.1753	0.0015	0.002	0.0816	0.0037	0.1047	0.1558	0.027	0.0016	0.116	0.0129	0.0015	0.0032	0.0024	7e-04	0.0268	0.0309	0.0278	0.0535	0.0201	0.1021	0.001
7	rs13232695	104536482	0.92	0.368072033098782	0.81	0.53874877155386	2.02952992965962	0.472457855483936	0.0096	0.0159	0.018	0.0014	0.1753	0.0015	0.002	0.0816	0.0037	0.1046	0.1559	0.027	0.0016	0.116	0.0129	0.0015	0.0032	0.0023	7e-04	0.0268	0.0309	0.0278	0.0535	0.0201	0.1021	0.001
7	rs6949139	104539890	0.92	0.368072033098782	0.81	0.53874877155386	1.96571584407957	0.430030526005735	0.0095	0.0159	0.018	0.0014	0.1753	0.0015	0.002	0.0816	0.0036	0.1047	0.1559	0.0271	0.0016	0.1161	0.0129	0.0015	0.0032	0.0023	7e-04	0.0268	0.0309	0.0278	0.0535	0.0201	0.1021	0.001
7	rs73184023	104540979	0.92	0.368072033098782	0.81	0.53874877155386	1.95689166039389	0.43583752910305	0.0095	0.0159	0.018	0.0014	0.1753	0.0015	0.002	0.0816	0.0036	0.1047	0.1559	0.0271	0.0016	0.1161	0.0129	0.0015	0.0032	0.0023	7e-04	0.0268	0.031	0.0278	0.0535	0.0201	0.1021	0.001
7	rs2430483	104548632	0.92	0.368072033098782	0.81	0.53874877155386	1.9500621198151	0.475837396802033	0.0095	0.0159	0.0179	0.0014	0.1753	0.0015	0.002	0.0816	0.0036	0.1046	0.156	0.0271	0.0016	0.1162	0.0129	0.0015	0.0033	0.0023	7e-04	0.0269	0.031	0.0277	0.0535	0.0201	0.1019	0.001
7	rs12333765	104572121	0.93	0.332112317682009	0.81	0.53874877155386	2.34897515602953	0.470298239049356	0.0097	0.0157	0.0177	0.0014	0.1757	0.0014	0.0021	0.0805	0.0035	0.1042	0.1581	0.0269	0.0015	0.1174	0.0125	0.0016	0.0035	0.0021	5e-04	0.0272	0.0316	0.0278	0.0534	0.0203	0.1	6e-04
7	rs60137855	104576138	0.93	0.332112317682009	0.81	0.53874877155386	2.33483127982228	0.455655002605928	0.0097	0.0157	0.0176	0.0014	0.1757	0.0014	0.0021	0.0805	0.0035	0.1042	0.1583	0.0268	0.0015	0.1176	0.0124	0.0016	0.0034	0.002	5e-04	0.0273	0.0317	0.0278	0.0535	0.0203	0.0999	6e-04
7	rs62486563	104578265	0.93	0.332112317682009	0.81	0.53874877155386	2.35037933274165	0.470702970948581	0.0097	0.0157	0.0176	0.0014	0.1757	0.0014	0.0021	0.0805	0.0035	0.1042	0.1584	0.0268	0.0015	0.1176	0.0124	0.0016	0.0034	0.002	5e-04	0.0273	0.0317	0.0278	0.0535	0.0203	0.0997	6e-04
7	rs2430486	104584410	0.93	0.332112317682009	0.81	0.53874877155386	2.40912207969808	0.488872469287129	0.0097	0.0157	0.0176	0.0014	0.1756	0.0014	0.002	0.0803	0.0035	0.1041	0.1587	0.0267	0.0015	0.118	0.0123	0.0016	0.0033	0.002	5e-04	0.0274	0.0318	0.0278	0.0536	0.0203	0.0994	6e-04
7	rs2430480	104594348	0.93	0.332112317682009	0.81	0.53874877155386	2.40924002312526	0.453649423986381	0.0097	0.0156	0.0177	0.0014	0.1755	0.0014	0.002	0.0802	0.0035	0.1039	0.159	0.0267	0.0015	0.1183	0.0123	0.0016	0.0033	0.002	5e-04	0.0275	0.0319	0.0279	0.0537	0.0204	0.0991	6e-04
7	rs10262447	104605104	0.93	0.332112317682009	0.81	0.53874877155386	2.28177411125308	0.426346069351981	0.0098	0.0155	0.0178	0.0015	0.1754	0.0014	0.002	0.0801	0.0035	0.1036	0.1593	0.0266	0.0015	0.1185	0.0124	0.0016	0.0031	0.002	5e-04	0.0277	0.032	0.0277	0.0538	0.0204	0.099	6e-04
7	rs78016079	104610820	0.93	0.332112317682009	0.81	0.53874877155386	2.06354188740319	0.406755047102918	0.0098	0.0155	0.0178	0.0015	0.1753	0.0014	0.002	0.08	0.0035	0.1033	0.1594	0.0265	0.0015	0.1185	0.0125	0.0017	0.0031	0.0019	5e-04	0.0278	0.0321	0.0277	0.0538	0.0205	0.0989	6e-04
7	rs17639782	104614664	0.92	0.368072033098782	0.81	0.53874877155386	1.97234274002582	0.43874882775966	0.0098	0.0155	0.0179	0.0016	0.1753	0.0014	0.0021	0.0799	0.0034	0.1031	0.1595	0.0265	0.0015	0.1185	0.0125	0.0017	0.0031	0.0018	5e-04	0.0278	0.0322	0.0277	0.0538	0.0206	0.0988	6e-04
7	rs73184058	104630211	0.92	0.368072033098782	0.81	0.53874877155386	1.90259107036773	0.435969748504401	0.0099	0.0155	0.0179	0.0016	0.1752	0.0015	0.0021	0.0799	0.0034	0.1031	0.1595	0.0264	0.0015	0.1186	0.0126	0.0017	0.0031	0.0018	6e-04	0.0278	0.0322	0.0277	0.0538	0.0206	0.0987	6e-04
7	rs79653827	104635467	0.92	0.368072033098782	0.81	0.53874877155386	1.89397293728786	0.439146223520979	0.0099	0.0155	0.0179	0.0016	0.1752	0.0015	0.0021	0.0799	0.0034	0.1031	0.1595	0.0264	0.0015	0.1186	0.0126	0.0017	0.0031	0.0018	6e-04	0.0278	0.0322	0.0277	0.0538	0.0206	0.0987	6e-04
7	rs77688782	104639752	0.92	0.368072033098782	0.81	0.53874877155386	1.88939656712326	0.442196105200238	0.0099	0.0155	0.0179	0.0016	0.1752	0.0015	0.0021	0.0799	0.0034	0.1031	0.1594	0.0264	0.0015	0.1186	0.0126	0.0017	0.0031	0.0018	6e-04	0.0278	0.0322	0.0276	0.0538	0.0206	0.0987	6e-04
7	rs75530626	104647570	0.92	0.368072033098782	0.81	0.53874877155386	1.76664075770762	0.435969748504401	0.0099	0.0155	0.0179	0.0016	0.1751	0.0015	0.0021	0.0799	0.0034	0.103	0.1594	0.0264	0.0015	0.1186	0.0126	0.0017	0.0032	0.0018	7e-04	0.0278	0.0322	0.0276	0.0538	0.0206	0.0986	7e-04
7	rs62486618	104668546	0.92	0.368072033098782	0.81	0.53874877155386	1.7349189666843	0.416649911554731	0.0099	0.0155	0.0179	0.0015	0.1749	0.0014	0.0021	0.08	0.0033	0.1029	0.1594	0.0264	0.0015	0.1186	0.0127	0.0017	0.0032	0.0018	7e-04	0.0279	0.0322	0.0276	0.0539	0.0206	0.0986	7e-04
7	rs740298	104670433	0.92	0.368072033098782	0.81	0.53874877155386	1.65759361913778	0.414561407635708	0.0099	0.0155	0.0179	0.0015	0.1749	0.0014	0.0021	0.08	0.0033	0.1029	0.1594	0.0264	0.0015	0.1186	0.0127	0.0017	0.0032	0.0018	7e-04	0.0279	0.0322	0.0276	0.0538	0.0206	0.0986	7e-04
7	rs17639939	104680015	0.92	0.368072033098782	0.8	0.592267592767429	1.65457646970663	0.413778954366289	0.0099	0.0155	0.0179	0.0015	0.1749	0.0014	0.0021	0.0799	0.0033	0.1029	0.1595	0.0264	0.0015	0.1186	0.0127	0.0017	0.0032	0.0018	7e-04	0.0279	0.0322	0.0276	0.0538	0.0206	0.0986	7e-04
7	rs117431849	104706702	0.92	0.368072033098782	0.81	0.53874877155386	1.62430592421192	0.420442567764563	0.0099	0.0155	0.0179	0.0015	0.1749	0.0014	0.0021	0.08	0.0033	0.103	0.1595	0.0264	0.0016	0.1186	0.0127	0.0017	0.0032	0.0018	7e-04	0.0279	0.0323	0.0275	0.0538	0.0206	0.0986	8e-04
7	rs2097942	104725105	0.92	0.368072033098782	0.81	0.53874877155386	1.62864765094945	0.424507045221054	0.0099	0.0155	0.0179	0.0015	0.1749	0.0014	0.0021	0.08	0.0033	0.103	0.1595	0.0264	0.0016	0.1186	0.0127	0.0017	0.0032	0.0018	7e-04	0.0279	0.0323	0.0275	0.0538	0.0206	0.0986	8e-04
7	rs117871677	104726554	0.92	0.368072033098782	0.81	0.53874877155386	1.62875107574139	0.424244502495123	0.0099	0.0155	0.0179	0.0015	0.1749	0.0014	0.0021	0.08	0.0033	0.103	0.1595	0.0264	0.0016	0.1186	0.0127	0.0017	0.0032	0.0018	7e-04	0.0279	0.0323	0.0275	0.0538	0.0206	0.0986	8e-04
7	rs77653402	104735140	0.92	0.368072033098782	0.81	0.53874877155386	1.62647627110233	0.418741260159837	0.0099	0.0155	0.0179	0.0015	0.1749	0.0014	0.0021	0.08	0.0033	0.103	0.1595	0.0264	0.0016	0.1186	0.0127	0.0017	0.0032	0.0018	7e-04	0.0279	0.0323	0.0275	0.0538	0.0206	0.0986	8e-04
7	rs2299297	104745295	0.92	0.368072033098782	0.81	0.53874877155386	1.65468047689112	0.402608285225537	0.01	0.0156	0.0179	0.0015	0.1748	0.0014	0.0022	0.0799	0.0033	0.1029	0.1596	0.0266	0.0016	0.1184	0.0127	0.0017	0.0032	0.0018	7e-04	0.0279	0.0323	0.0275	0.0537	0.0206	0.0985	8e-04
7	rs117986340	104747899	0.92	0.368072033098782	0.81	0.53874877155386	1.64719789159509	0.394864686318367	0.01	0.0156	0.0179	0.0015	0.1748	0.0014	0.0022	0.0799	0.0033	0.1029	0.1596	0.0266	0.0016	0.1184	0.0127	0.0017	0.0032	0.0018	7e-04	0.0279	0.0323	0.0275	0.0537	0.0206	0.0985	8e-04
7	rs17721388	104750240	0.92	0.368072033098782	0.82	0.488512084344485	1.64149014592661	0.387803021158424	0.01	0.0156	0.0179	0.0015	0.1748	0.0014	0.0022	0.0799	0.0034	0.1029	0.1596	0.0266	0.0016	0.1184	0.0127	0.0017	0.0032	0.0018	8e-04	0.0279	0.0323	0.0275	0.0537	0.0206	0.0985	8e-04
7	rs74959149	104752798	0.92	0.368072033098782	0.81	0.53874877155386	1.64066051511456	0.382817168902082	0.0101	0.0156	0.0179	0.0015	0.1747	0.0014	0.0023	0.0799	0.0034	0.1028	0.1596	0.0266	0.0016	0.1183	0.0127	0.0017	0.0032	0.0018	8e-04	0.028	0.0323	0.0275	0.0537	0.0206	0.0984	8e-04
7	rs2385537	104755514	0.92	0.368072033098782	0.81	0.53874877155386	1.66373796850927	0.366707233927898	0.0101	0.0156	0.0179	0.0016	0.1746	0.0014	0.0024	0.0799	0.0034	0.1027	0.1596	0.0266	0.0017	0.1183	0.0127	0.0017	0.0032	0.0018	8e-04	0.028	0.0323	0.0275	0.0537	0.0206	0.0984	8e-04
7	rs117202764	104762909	0.92	0.368072033098782	0.81	0.53874877155386	1.65655300262764	0.365195160757507	0.0101	0.0156	0.0179	0.0015	0.1745	0.0014	0.0024	0.0799	0.0034	0.1027	0.1596	0.0267	0.0017	0.1183	0.0128	0.0017	0.0032	0.0018	8e-04	0.0281	0.0323	0.0275	0.0537	0.0206	0.0983	8e-04
7	rs78073758	104764594	0.92	0.368072033098782	0.81	0.53874877155386	1.65364050940239	0.360920589451984	0.0101	0.0156	0.0179	0.0015	0.1745	0.0014	0.0024	0.0799	0.0034	0.1027	0.1597	0.0267	0.0017	0.1183	0.0128	0.0017	0.0032	0.0018	7e-04	0.0281	0.0323	0.0275	0.0536	0.0206	0.0983	8e-04
7	rs73184092	104768111	0.92	0.368072033098782	0.81	0.53874877155386	1.65624086285526	0.353162798546631	0.0102	0.0156	0.0179	0.0016	0.1743	0.0015	0.0024	0.0799	0.0034	0.1026	0.1598	0.0267	0.0017	0.1182	0.0128	0.0017	0.0032	0.0018	7e-04	0.0282	0.0323	0.0275	0.0536	0.0206	0.0983	8e-04
7	rs34743063	104769796	0.92	0.368072033098782	0.81	0.53874877155386	1.65104160568181	0.341617247067015	0.0102	0.0156	0.0179	0.0016	0.1742	0.0015	0.0024	0.0799	0.0034	0.1025	0.1599	0.0267	0.0017	0.1182	0.0128	0.0017	0.0032	0.0017	7e-04	0.0282	0.0323	0.0274	0.0536	0.0206	0.0982	8e-04
7	rs79317095	104774936	0.92	0.368072033098782	0.81	0.53874877155386	1.6496907491289	0.343719456975038	0.0102	0.0156	0.0179	0.0016	0.1742	0.0015	0.0024	0.0799	0.0034	0.1025	0.1599	0.0267	0.0017	0.1182	0.0128	0.0017	0.0032	0.0017	7e-04	0.0282	0.0323	0.0274	0.0536	0.0206	0.0982	8e-04
7	rs17640401	104783827	0.92	0.368072033098782	0.81	0.53874877155386	1.65021026289489	0.339395448425031	0.0102	0.0156	0.0179	0.0016	0.1742	0.0015	0.0024	0.0799	0.0034	0.1025	0.1599	0.0267	0.0017	0.1182	0.0128	0.0017	0.0032	0.0017	7e-04	0.0282	0.0323	0.0274	0.0536	0.0206	0.0982	8e-04
7	rs2237606	104793841	0.92	0.368072033098782	0.81	0.53874877155386	1.66446749334941	0.317533115843343	0.0102	0.0156	0.0179	0.0016	0.1742	0.0015	0.0024	0.0799	0.0034	0.1024	0.1598	0.0267	0.0017	0.1182	0.0128	0.0017	0.0032	0.0017	7e-04	0.0283	0.0323	0.0274	0.0536	0.0206	0.0982	8e-04
7	rs117548414	104801235	0.93	0.332112317682009	0.81	0.53874877155386	1.69269243381699	0.309101153825317	0.0102	0.0156	0.0179	0.0015	0.174	0.0015	0.0024	0.0798	0.0034	0.102	0.1605	0.0268	0.0017	0.1185	0.0125	0.0018	0.0032	0.0016	7e-04	0.0284	0.0325	0.0274	0.0535	0.0207	0.0982	9e-04
7	rs35815685	104810828	0.93	0.332112317682009	0.8	0.592267592767429	1.68703405093073	0.289967923990191	0.0102	0.0156	0.0179	0.0015	0.174	0.0015	0.0024	0.0798	0.0034	0.1019	0.1606	0.0268	0.0017	0.1185	0.0125	0.0018	0.0032	0.0016	7e-04	0.0284	0.0325	0.0274	0.0536	0.0207	0.0981	9e-04
7	rs111404611	104817710	0.93	0.332112317682009	0.8	0.592267592767429	1.68023190068356	0.2803665557511	0.0102	0.0156	0.0179	0.0015	0.174	0.0015	0.0024	0.0798	0.0034	0.1018	0.1607	0.0268	0.0017	0.1185	0.0124	0.0018	0.0032	0.0016	7e-04	0.0284	0.0324	0.0274	0.0535	0.0208	0.0981	9e-04
7	rs74426616	104818752	0.93	0.332112317682009	0.8	0.592267592767429	1.68096397392164	0.287734452506649	0.0102	0.0156	0.018	0.0015	0.174	0.0015	0.0024	0.0798	0.0034	0.1018	0.1607	0.0268	0.0017	0.1185	0.0124	0.0018	0.0032	0.0016	7e-04	0.0284	0.0324	0.0274	0.0535	0.0208	0.0981	9e-04
7	rs116268246	104818964	0.93	0.332112317682009	0.8	0.592267592767429	1.68085938513848	0.28820422044287	0.0102	0.0156	0.018	0.0015	0.174	0.0015	0.0024	0.0798	0.0034	0.1018	0.1607	0.0268	0.0017	0.1185	0.0124	0.0018	0.0032	0.0016	7e-04	0.0284	0.0324	0.0274	0.0535	0.0208	0.0981	9e-04
7	rs73186011	104827010	0.93	0.332112317682009	0.8	0.592267592767429	1.67229093010971	0.283400194839941	0.0102	0.0155	0.018	0.0014	0.174	0.0015	0.0024	0.0798	0.0034	0.1018	0.1608	0.0268	0.0017	0.1186	0.0124	0.0018	0.0033	0.0016	6e-04	0.0284	0.0324	0.0274	0.0535	0.0208	0.0981	8e-04
7	rs71562646	104827587	0.93	0.332112317682009	0.8	0.592267592767429	1.6703077655376	0.281882125692061	0.0102	0.0155	0.018	0.0014	0.174	0.0015	0.0024	0.0798	0.0034	0.1018	0.1608	0.0268	0.0017	0.1186	0.0124	0.0018	0.0033	0.0016	6e-04	0.0284	0.0324	0.0274	0.0535	0.0208	0.0981	8e-04
7	rs62484668	104862583	0.93	0.332112317682009	0.8	0.592267592767429	1.64730173393063	0.273635470644432	0.0102	0.0155	0.018	0.0014	0.174	0.0016	0.0025	0.0798	0.0034	0.1017	0.1609	0.0269	0.0017	0.1188	0.0123	0.0018	0.0031	0.0015	6e-04	0.0286	0.0324	0.0274	0.0534	0.0207	0.0982	8e-04
7	rs73186022	104875311	0.93	0.332112317682009	0.8	0.592267592767429	1.64678254550307	0.272249140998348	0.0102	0.0154	0.018	0.0014	0.174	0.0016	0.0025	0.0798	0.0034	0.1017	0.1609	0.0269	0.0017	0.1189	0.0123	0.0019	0.003	0.0015	6e-04	0.0286	0.0324	0.0274	0.0534	0.0207	0.0982	8e-04
7	rs4730074	104892139	0.93	0.332112317682009	0.8	0.592267592767429	1.6541604641575	0.26021255155635	0.0101	0.0154	0.018	0.0014	0.174	0.0016	0.0025	0.0797	0.0034	0.1017	0.161	0.0269	0.0017	0.1191	0.0123	0.0019	0.003	0.0014	6e-04	0.0287	0.0324	0.0274	0.0532	0.0207	0.0983	8e-04
7	rs117511173	104904642	0.93	0.332112317682009	0.8	0.592267592767429	1.65447246484094	0.268907857295775	0.0101	0.0154	0.018	0.0014	0.174	0.0016	0.0025	0.0792	0.0034	0.1017	0.1609	0.0269	0.0017	0.1195	0.0123	0.0019	0.003	0.0014	6e-04	0.0286	0.0324	0.0278	0.0532	0.0206	0.0982	8e-04
7	rs12668040	104905057	0.93	0.332112317682009	0.8	0.592267592767429	1.65457646970663	0.269137879817265	0.0101	0.0154	0.018	0.0014	0.174	0.0016	0.0025	0.0792	0.0034	0.1017	0.1609	0.0269	0.0017	0.1195	0.0123	0.0019	0.003	0.0014	6e-04	0.0286	0.0324	0.0278	0.0532	0.0206	0.0982	8e-04
7	rs55949446	104911827	0.93	0.332112317682009	0.8	0.592267592767429	1.65436846229413	0.269483027978752	0.0101	0.0154	0.018	0.0014	0.1741	0.0016	0.0025	0.0792	0.0034	0.1017	0.1609	0.0269	0.0017	0.1195	0.0123	0.0019	0.003	0.0014	6e-04	0.0286	0.0324	0.0278	0.0532	0.0206	0.0982	8e-04
7	rs17640644	104918169	0.93	0.332112317682009	0.8	0.592267592767429	1.64314985480678	0.267758661016164	0.0101	0.0154	0.0179	0.0014	0.174	0.0016	0.0025	0.0792	0.0034	0.1017	0.1609	0.0269	0.0017	0.1195	0.0123	0.0019	0.003	0.0014	6e-04	0.0287	0.0324	0.0278	0.0531	0.0206	0.0981	8e-04
7	rs75367503	104925323	0.93	0.332112317682009	0.8	0.592267592767429	1.62554599590337	0.256804879998099	0.0102	0.0154	0.0179	0.0014	0.174	0.0016	0.0025	0.0792	0.0034	0.1017	0.1609	0.0269	0.0017	0.1196	0.0123	0.0019	0.003	0.0014	5e-04	0.0287	0.0324	0.0278	0.0531	0.0206	0.0981	8e-04
7	rs79859854	104965764	0.93	0.332112317682009	0.8	0.592267592767429	1.59310638806565	0.249245701260408	0.0102	0.0154	0.0179	0.0014	0.174	0.0016	0.0025	0.0792	0.0033	0.1016	0.161	0.027	0.0016	0.1197	0.0122	0.0019	0.003	0.0013	5e-04	0.0288	0.0324	0.0279	0.053	0.0206	0.098	7e-04
7	rs2040913	104971823	0.93	0.332112317682009	0.8	0.592267592767429	1.59361947240467	0.248460064998204	0.0102	0.0153	0.0179	0.0014	0.174	0.0016	0.0025	0.0792	0.0033	0.1016	0.161	0.027	0.0016	0.1197	0.0122	0.0019	0.003	0.0013	5e-04	0.0288	0.0324	0.0279	0.053	0.0206	0.098	7e-04
7	rs74736004	104983411	0.93	0.332112317682009	0.8	0.592267592767429	1.59392735145305	0.248572250592162	0.0102	0.0153	0.0179	0.0014	0.174	0.0016	0.0025	0.0792	0.0033	0.1017	0.1611	0.027	0.0016	0.1196	0.0122	0.0019	0.003	0.0013	5e-04	0.0288	0.0324	0.0279	0.053	0.0206	0.098	7e-04
7	rs75958103	105026310	0.93	0.332112317682009	0.8	0.592267592767429	1.61419132049212	0.245660658319526	0.0102	0.0153	0.018	0.0014	0.1739	0.0016	0.0025	0.0791	0.0033	0.1022	0.1619	0.027	0.0016	0.1187	0.0123	0.0019	0.003	0.0013	5e-04	0.0286	0.0323	0.0279	0.053	0.0208	0.0979	7e-04
7	rs3087867	105028238	0.93	0.332112317682009	0.8	0.592267592767429	1.62089746803822	0.246107885669138	0.0102	0.0153	0.018	0.0014	0.1738	0.0017	0.0025	0.079	0.0033	0.1022	0.162	0.027	0.0016	0.1186	0.0123	0.0019	0.003	0.0013	5e-04	0.0286	0.0323	0.0279	0.053	0.0208	0.0979	7e-04
7	rs10269989	105042368	0.93	0.332112317682009	0.8	0.592267592767429	1.54209912339007	0.231378080331614	0.0103	0.0151	0.0179	0.0016	0.1739	0.0018	0.0026	0.0788	0.0033	0.1023	0.1624	0.0271	0.0017	0.1185	0.0123	0.002	0.0031	0.001	6e-04	0.0285	0.0324	0.0279	0.0528	0.0208	0.0973	7e-04
7	rs62484720	105045638	0.93	0.332112317682009	0.8	0.592267592767429	1.48498823263894	0.21223826975051	0.0103	0.0151	0.0179	0.0016	0.1739	0.0018	0.0027	0.0786	0.0033	0.102	0.1623	0.0271	0.0018	0.1185	0.0124	0.002	0.0032	0.0011	6e-04	0.0286	0.0324	0.0277	0.0528	0.0209	0.0973	7e-04
7	rs79324490	105066159	0.93	0.332112317682009	0.8	0.592267592767429	1.28913610543421	0.160978777219812	0.0104	0.015	0.0177	0.0018	0.1734	0.0019	0.0028	0.0775	0.0033	0.1001	0.1623	0.0276	0.0019	0.1187	0.0133	0.0022	0.0034	0.0012	8e-04	0.0288	0.0326	0.0281	0.0524	0.0212	0.0969	9e-04
7	rs955056	105073788	0.94	0.298643641979994	0.8	0.592267592767429	1.24961665224155	0.149681578749105	0.0105	0.015	0.0177	0.0019	0.1732	0.0019	0.0029	0.0769	0.0033	0.0996	0.1622	0.0277	0.002	0.1187	0.0136	0.0023	0.0034	0.0013	8e-04	0.0288	0.0326	0.0283	0.0527	0.0213	0.0968	9e-04
7	rs75658413	105080046	0.94	0.298643641979994	0.8	0.592267592767429	1.27654074385168	0.147984245880633	0.0104	0.0149	0.0176	0.0019	0.1732	0.0019	0.0029	0.0766	0.0034	0.0998	0.1622	0.0278	0.002	0.1188	0.0137	0.0023	0.0034	0.0013	9e-04	0.0289	0.0327	0.0284	0.0524	0.0213	0.0968	0.001
7	rs58094192	105088872	0.94	0.298643641979994	0.8	0.592267592767429	1.2584415308119	0.149398206452259	0.0104	0.0148	0.0176	0.0019	0.1729	0.002	0.0029	0.0764	0.0034	0.0998	0.1621	0.0278	0.002	0.119	0.0137	0.0023	0.0035	0.0013	9e-04	0.029	0.0327	0.0286	0.0523	0.0213	0.0968	0.001
7	rs11487084	105091210	0.94	0.298643641979994	0.8	0.592267592767429	1.25534071724894	0.151575649842152	0.0104	0.0148	0.0176	0.0019	0.1728	0.002	0.0029	0.0762	0.0034	0.0998	0.1619	0.0279	0.002	0.1191	0.0138	0.0023	0.0035	0.0013	9e-04	0.029	0.0326	0.0287	0.0523	0.0213	0.0968	0.001
7	rs75484204	105094697	0.94	0.298643641979994	0.8	0.592267592767429	1.21928986878805	0.154623866827518	0.0103	0.0147	0.0175	0.002	0.1725	0.002	0.003	0.0757	0.0034	0.1002	0.1622	0.028	0.002	0.1193	0.0139	0.0024	0.0035	0.0013	9e-04	0.0292	0.0326	0.0289	0.052	0.0214	0.0964	0.001
7	rs6972417	105094933	0.94	0.298643641979994	0.8	0.592267592767429	1.20946107447968	0.156443977835024	0.0103	0.0147	0.0175	0.002	0.1724	0.002	0.003	0.0756	0.0034	0.1003	0.1623	0.028	0.002	0.1194	0.014	0.0024	0.0035	0.0013	9e-04	0.0293	0.0325	0.0289	0.052	0.0214	0.0963	0.001
7	rs13437626	105096661	0.95	0.267590046340022	0.8	0.592267592767429	1.27247867498457	0.161172764327947	0.0102	0.0145	0.0173	0.0021	0.1717	0.0021	0.0031	0.0746	0.0034	0.101	0.1629	0.028	0.0021	0.1202	0.0142	0.0026	0.0036	0.0014	9e-04	0.0294	0.0325	0.0291	0.0515	0.0214	0.0955	0.0011
7	rs11771875	105103372	0.95	0.267590046340022	0.8	0.592267592767429	1.29454855062154	0.254540955178961	0.0099	0.0139	0.0169	0.0023	0.1701	0.0021	0.0031	0.073	0.0035	0.1028	0.1648	0.0283	0.0022	0.1218	0.0148	0.0028	0.0035	0.0015	0.0011	0.0294	0.0323	0.0297	0.0504	0.0215	0.0932	0.0013
7	rs11772023	105103841	0.95	0.267590046340022	0.8	0.592267592767429	1.29283842389399	0.268677895816773	0.0099	0.0139	0.0169	0.0023	0.1701	0.0021	0.0031	0.073	0.0035	0.1028	0.1648	0.0283	0.0022	0.1218	0.0148	0.0028	0.0035	0.0015	0.0011	0.0294	0.0323	0.0297	0.0504	0.0214	0.0931	0.0013
7	rs73190105	105104480	0.95	0.267590046340022	0.8	0.592267592767429	1.29654478648845	0.272249140998348	0.0099	0.0139	0.0169	0.0023	0.1701	0.0021	0.0031	0.073	0.0035	0.1029	0.1649	0.0283	0.0022	0.1218	0.0147	0.0028	0.0035	0.0015	0.0011	0.0294	0.0323	0.0298	0.0504	0.0214	0.0931	0.0013
7	rs76014476	105107249	0.95	0.267590046340022	0.81	0.53874877155386	1.309023891499	0.292324603927345	0.0099	0.0139	0.0169	0.0023	0.1701	0.0021	0.0031	0.0728	0.0035	0.1028	0.1652	0.0283	0.0022	0.1216	0.0146	0.0028	0.0035	0.0015	0.0011	0.0294	0.0324	0.0297	0.0505	0.0214	0.093	0.0013
7	rs2258851	105110990	0.95	0.267590046340022	0.81	0.53874877155386	1.32269786681088	0.280483049118444	0.0099	0.0138	0.0168	0.0023	0.1702	0.0021	0.0031	0.0726	0.0035	0.1028	0.1656	0.0284	0.0023	0.1214	0.0145	0.0028	0.0035	0.0015	0.0011	0.0294	0.0324	0.0297	0.0506	0.0213	0.0931	0.0013
7	rs17148587	105113547	0.95	0.267590046340022	0.81	0.53874877155386	1.29901793866327	0.228205386790011	0.0097	0.0137	0.0171	0.0024	0.17	0.0022	0.0031	0.0719	0.0036	0.1028	0.1662	0.0284	0.0023	0.1208	0.0148	0.0028	0.0035	0.0015	0.0011	0.0294	0.0324	0.0298	0.0511	0.0211	0.0926	0.0015
7	rs73415577	105116448	0.94	0.298643641979994	0.81	0.53874877155386	1.39011032786193	0.188098317716734	0.0094	0.0134	0.0173	0.0025	0.1702	0.0022	0.0031	0.0697	0.0038	0.1024	0.1678	0.0287	0.0025	0.1194	0.0155	0.0032	0.0032	0.0017	0.0012	0.0295	0.0316	0.03	0.0534	0.0207	0.0917	0.0018
7	rs117864030	105120480	0.94	0.298643641979994	0.82	0.488512084344485	1.40762479131191	0.177356005814347	0.0093	0.0134	0.0174	0.0025	0.1699	0.0022	0.0031	0.0692	0.0039	0.1024	0.1683	0.0288	0.0025	0.1192	0.0156	0.0032	0.0032	0.0018	0.0012	0.0296	0.0314	0.0299	0.054	0.0204	0.0915	0.0019
7	rs114445861	105120583	0.94	0.298643641979994	0.82	0.488512084344485	1.47629496744017	0.177155416492405	0.0093	0.0134	0.0174	0.0025	0.1699	0.0022	0.0031	0.0692	0.0039	0.1024	0.1683	0.0288	0.0025	0.1191	0.0156	0.0032	0.0032	0.0018	0.0012	0.0296	0.0314	0.0299	0.054	0.0204	0.0915	0.0019
7	rs818468	105122960	0.93	0.332112317682009	0.82	0.488512084344485	1.49109465310916	0.178561187598278	0.0093	0.0134	0.0174	0.0025	0.17	0.0022	0.0032	0.0689	0.004	0.1025	0.1685	0.0288	0.0026	0.1191	0.0156	0.0033	0.0031	0.0018	0.0013	0.0297	0.0313	0.0299	0.0543	0.0202	0.0913	0.0019
7	rs818469	105123148	0.93	0.332112317682009	0.82	0.488512084344485	1.47649460241414	0.186871369457238	0.0093	0.0134	0.0175	0.0025	0.1699	0.0022	0.0032	0.0689	0.004	0.1025	0.1684	0.0289	0.0026	0.1189	0.0158	0.0033	0.0031	0.0018	0.0013	0.0297	0.0312	0.03	0.0542	0.0202	0.0913	0.0019
7	rs74354151	105128508	0.93	0.332112317682009	0.82	0.488512084344485	1.50675269452869	0.206613737835211	0.0091	0.0131	0.0175	0.0024	0.1691	0.0021	0.003	0.0683	0.004	0.1029	0.1694	0.0288	0.0025	0.1201	0.0159	0.0033	0.0029	0.0018	0.0012	0.0297	0.031	0.0297	0.0548	0.0201	0.0912	0.0019
7	rs79045705	105143510	0.93	0.332112317682009	0.83	0.441484906400802	1.52327793037811	0.23072049778309	0.009	0.013	0.0175	0.0023	0.1691	0.002	0.003	0.0679	0.004	0.103	0.1696	0.0288	0.0024	0.1206	0.0161	0.0033	0.0028	0.0019	0.0012	0.0298	0.0311	0.0296	0.055	0.02	0.0911	0.0019
7	rs6958132	105144946	0.93	0.332112317682009	0.84	0.397589870063919	1.52368180388009	0.232146024310052	0.009	0.013	0.0175	0.0023	0.1691	0.002	0.003	0.0679	0.0039	0.103	0.1696	0.0288	0.0024	0.1207	0.0161	0.0033	0.0028	0.0019	0.0012	0.0298	0.0311	0.0296	0.055	0.02	0.091	0.0019
7	rs61741425	105148593	0.93	0.332112317682009	0.84	0.397589870063919	1.45687822585008	0.257258421026637	0.0093	0.0126	0.0175	0.0023	0.1703	0.0019	0.0029	0.0676	0.0039	0.1015	0.1699	0.0289	0.0024	0.1209	0.016	0.0033	0.0026	0.0018	0.0011	0.0301	0.0316	0.0292	0.0559	0.0197	0.091	0.0019
7	rs2692428	105155587	0.93	0.332112317682009	0.84	0.397589870063919	1.45300623544824	0.268562937978987	0.0094	0.0126	0.0175	0.0023	0.1703	0.0019	0.0029	0.0676	0.0039	0.1014	0.1699	0.0289	0.0023	0.121	0.016	0.0033	0.0026	0.0018	0.0011	0.0301	0.0316	0.0292	0.0559	0.0196	0.091	0.0019
7	rs34140650	105170965	0.92	0.368072033098782	0.84	0.397589870063919	1.46343946382831	0.23699184441006	0.0094	0.0126	0.0175	0.0023	0.1705	0.0019	0.0029	0.0675	0.0039	0.1012	0.1699	0.0289	0.0023	0.121	0.016	0.0033	0.0026	0.0018	0.0011	0.0301	0.0317	0.0291	0.0561	0.0196	0.091	0.0019
7	rs11556986	105177041	0.92	0.368072033098782	0.84	0.397589870063919	1.46811846854146	0.229079194451356	0.0094	0.0127	0.0176	0.0023	0.1705	0.0019	0.0029	0.0673	0.0039	0.1013	0.17	0.0289	0.0023	0.1211	0.016	0.0033	0.0026	0.0018	0.0011	0.0302	0.0317	0.029	0.0561	0.0196	0.091	0.0019
7	rs1728647	105179487	0.92	0.368072033098782	0.84	0.397589870063919	1.46602717086417	0.226352149273201	0.0094	0.0127	0.0176	0.0023	0.1705	0.0019	0.0029	0.0673	0.0039	0.1012	0.1701	0.0289	0.0023	0.121	0.016	0.0033	0.0026	0.0018	0.0011	0.0302	0.0317	0.029	0.0561	0.0196	0.091	0.0019
7	rs78347628	105182444	0.92	0.368072033098782	0.84	0.397589870063919	1.46025690249601	0.227114652465071	0.0094	0.0127	0.0176	0.0023	0.1704	0.0019	0.0029	0.0672	0.0039	0.1012	0.1701	0.0289	0.0023	0.1211	0.016	0.0033	0.0026	0.0018	0.0011	0.0302	0.0317	0.0291	0.0562	0.0195	0.091	0.0019
7	rs113947297	105188996	0.92	0.368072033098782	0.84	0.397589870063919	1.4433923871525	0.230063521109758	0.0093	0.0127	0.0176	0.0023	0.1704	0.0019	0.0029	0.0671	0.0038	0.1013	0.1701	0.0289	0.0023	0.1211	0.016	0.0033	0.0026	0.0018	0.001	0.0302	0.0316	0.0291	0.0563	0.0195	0.091	0.0019
7	rs73192134	105189338	0.92	0.368072033098782	0.85	0.356744695657816	1.44200676721259	0.229297815507276	0.0093	0.0127	0.0176	0.0023	0.1704	0.0019	0.0029	0.0671	0.0038	0.1013	0.1701	0.0289	0.0023	0.1211	0.016	0.0033	0.0026	0.0018	0.001	0.0302	0.0316	0.0291	0.0564	0.0195	0.091	0.0019
7	rs35961194	105192057	0.92	0.368072033098782	0.86	0.318862054747229	1.43488849281317	0.234785201672574	0.0093	0.0127	0.0176	0.0023	0.1703	0.0019	0.0029	0.067	0.0038	0.1013	0.1702	0.0289	0.0023	0.1211	0.016	0.0033	0.0026	0.0018	0.001	0.0303	0.0316	0.029	0.0564	0.0195	0.091	0.0019
7	rs1706902	105195276	0.92	0.368072033098782	0.86	0.318862054747229	1.44012706937288	0.232914789816243	0.0093	0.0128	0.0176	0.0023	0.1702	0.0018	0.0029	0.067	0.0038	0.1014	0.1702	0.0289	0.0023	0.1212	0.0159	0.0033	0.0026	0.0018	0.001	0.0303	0.0316	0.029	0.0564	0.0195	0.0909	0.0019
7	rs11768801	105200904	0.92	0.368072033098782	0.87	0.283849475516541	1.45985926160531	0.232255797695451	0.0092	0.0128	0.0175	0.0023	0.1702	0.0018	0.0029	0.0669	0.0038	0.1014	0.1703	0.0288	0.0023	0.1213	0.0159	0.0034	0.0026	0.0017	0.001	0.0303	0.0316	0.029	0.0565	0.0195	0.0909	0.0019
7	rs10271614	105208492	0.92	0.368072033098782	0.87	0.283849475516541	1.48108893831872	0.224721025839204	0.0092	0.0129	0.0175	0.0023	0.1702	0.0018	0.003	0.0667	0.0039	0.1015	0.1703	0.0288	0.0023	0.1214	0.0159	0.0034	0.0026	0.0018	0.001	0.0303	0.0316	0.0289	0.0565	0.0195	0.0908	0.0019
7	rs4585682	105215970	0.92	0.368072033098782	0.87	0.283849475516541	1.49981965522638	0.235005566912277	0.0092	0.013	0.0175	0.0024	0.1701	0.0018	0.003	0.0665	0.0039	0.1016	0.1705	0.0288	0.0024	0.1215	0.0159	0.0034	0.0026	0.0018	0.001	0.0303	0.0317	0.0288	0.0566	0.0195	0.0907	0.0019
7	rs116947439	105225323	0.93	0.332112317682009	0.87	0.283849475516541	1.68671989218329	0.21181203192158	0.0091	0.0129	0.0174	0.0025	0.1696	0.0018	0.0031	0.0656	0.0039	0.1019	0.1712	0.0286	0.0024	0.1218	0.0158	0.0036	0.0026	0.0018	0.001	0.0303	0.0318	0.0286	0.0573	0.0194	0.0901	0.0019
7	rs56353563	105226698	0.93	0.332112317682009	0.87	0.283849475516541	1.74200975537393	0.208730310155306	0.0091	0.0129	0.0173	0.0025	0.1695	0.0018	0.0031	0.0654	0.004	0.1019	0.1713	0.0285	0.0024	0.1219	0.0158	0.0036	0.0026	0.0018	0.001	0.0303	0.0318	0.0286	0.0574	0.0195	0.0899	0.0019
7	rs34389559	105228735	0.93	0.332112317682009	0.88	0.251609301083599	1.74052726307044	0.21170551676307	0.0091	0.0129	0.0173	0.0026	0.1695	0.0018	0.0032	0.0653	0.004	0.1019	0.1713	0.0285	0.0024	0.1219	0.0158	0.0036	0.0026	0.0018	0.001	0.0303	0.0318	0.0285	0.0577	0.0194	0.0897	0.0019
7	rs12705317	105242661	0.92	0.368072033098782	0.89	0.222038712392691	1.95656101357077	0.186769247482587	0.009	0.0129	0.0171	0.0027	0.1698	0.0019	0.0032	0.0646	0.0041	0.102	0.1711	0.0284	0.0024	0.1226	0.0159	0.0038	0.0025	0.002	0.0011	0.0306	0.0319	0.0283	0.0583	0.0197	0.0883	0.002
7	rs7787289	105249466	0.92	0.368072033098782	0.89	0.222038712392691	1.97245325178475	0.16624526045563	0.009	0.0129	0.017	0.0028	0.1706	0.0019	0.0032	0.0643	0.0041	0.1015	0.1707	0.0282	0.0024	0.1227	0.0159	0.0039	0.0025	0.0022	0.0013	0.0306	0.0317	0.0283	0.0588	0.0197	0.0877	0.0021
7	rs10435352	105252718	0.92	0.368072033098782	0.89	0.222038712392691	1.96406029214541	0.15300179864157	0.009	0.013	0.017	0.0029	0.171	0.0019	0.0031	0.0642	0.0042	0.1012	0.1705	0.0281	0.0024	0.1229	0.016	0.004	0.0025	0.0022	0.0014	0.0306	0.0316	0.0283	0.059	0.0196	0.0875	0.0022
7	rs57819574	105254085	0.92	0.368072033098782	0.89	0.222038712392691	1.96350854578354	0.130412110841988	0.0088	0.0128	0.0165	0.003	0.1714	0.0019	0.0031	0.0638	0.0042	0.1004	0.1702	0.0275	0.0023	0.1244	0.0158	0.0041	0.0025	0.0028	0.0014	0.0305	0.0323	0.028	0.0602	0.0191	0.0865	0.0023
7	rs113078078	105255304	0.93	0.332112317682009	0.89	0.222038712392691	1.93686655318676	0.124531940636878	0.0086	0.0128	0.0163	0.003	0.1714	0.0019	0.003	0.0646	0.0042	0.1	0.1697	0.027	0.0024	0.1246	0.0161	0.0041	0.0025	0.0031	0.0014	0.0309	0.0327	0.0278	0.0615	0.0182	0.0862	0.0021
7	rs1706896	105256374	0.93	0.332112317682009	0.89	0.222038712392691	2.05009370150563	0.116506062240943	0.0084	0.0128	0.016	0.003	0.1713	0.0018	0.0029	0.0653	0.0042	0.0994	0.1693	0.0266	0.0025	0.1248	0.0164	0.0042	0.0025	0.0032	0.0015	0.0312	0.0331	0.0277	0.0624	0.0175	0.0863	0.002
7	rs2392746	105261997	0.93	0.332112317682009	0.89	0.222038712392691	1.98750219860777	0.122331128548904	0.0084	0.0128	0.0158	0.003	0.1717	0.0018	0.0028	0.0648	0.0041	0.0989	0.1693	0.0266	0.0025	0.1249	0.0166	0.0041	0.0025	0.0033	0.0015	0.0313	0.0331	0.0274	0.0628	0.0173	0.0866	0.002
7	rs76637462	105262173	0.93	0.332112317682009	0.89	0.222038712392691	1.97875585828096	0.124531940636878	0.0084	0.0128	0.0158	0.003	0.1717	0.0018	0.0028	0.0647	0.0042	0.0989	0.1692	0.0266	0.0025	0.1249	0.0166	0.0041	0.0025	0.0033	0.0016	0.0313	0.0331	0.0274	0.0629	0.0174	0.0866	0.002
7	rs77233428	105265352	0.93	0.332112317682009	0.89	0.222038712392691	2.02796811937566	0.118493618503065	0.0084	0.0128	0.0157	0.003	0.1718	0.0018	0.0028	0.0648	0.0042	0.0987	0.169	0.0265	0.0026	0.125	0.0166	0.0041	0.0025	0.0033	0.0016	0.0314	0.033	0.0273	0.0632	0.0174	0.0865	0.0021
7	rs1983256	105267160	0.93	0.332112317682009	0.89	0.222038712392691	2.02406534604145	0.121367439556563	0.0084	0.0127	0.0156	0.003	0.1717	0.0018	0.0028	0.0647	0.0042	0.0986	0.1688	0.0264	0.0026	0.125	0.0167	0.0041	0.0025	0.0034	0.0016	0.0315	0.033	0.0273	0.0633	0.0174	0.0866	0.0021
7	rs10242311	105273720	0.93	0.332112317682009	0.89	0.222038712392691	2.0684801833768	0.134296993550187	0.0084	0.0126	0.0154	0.003	0.1717	0.0017	0.0028	0.0647	0.0043	0.0985	0.1681	0.0261	0.0028	0.1248	0.0168	0.0041	0.0026	0.0034	0.0016	0.0316	0.0332	0.0273	0.064	0.0174	0.0869	0.0021
7	rs1706916	105274812	0.93	0.332112317682009	0.89	0.222038712392691	2.10552849457081	0.114360159248275	0.0084	0.0126	0.0153	0.003	0.1718	0.0017	0.0028	0.0647	0.0043	0.0985	0.1681	0.0261	0.0028	0.1247	0.0169	0.0041	0.0026	0.0034	0.0016	0.0317	0.0332	0.0273	0.0641	0.0174	0.0868	0.0021
7	rs78671519	105275124	0.93	0.332112317682009	0.89	0.222038712392691	2.0850068586005	0.114873793652153	0.0084	0.0126	0.0153	0.003	0.1718	0.0017	0.0028	0.0647	0.0043	0.0985	0.168	0.0261	0.0028	0.1246	0.0169	0.0041	0.0026	0.0034	0.0016	0.0317	0.0332	0.0273	0.0642	0.0175	0.0868	0.0021
7	rs10953479	105277633	0.92	0.368072033098782	0.89	0.222038712392691	2.0942446708761	0.0932049453446459	0.0084	0.0126	0.0153	0.0032	0.172	0.0018	0.0029	0.0642	0.0043	0.0984	0.1671	0.0258	0.0028	0.1241	0.0169	0.0043	0.0033	0.0034	0.0016	0.0319	0.0333	0.0273	0.0648	0.0176	0.0866	0.0022
7	rs17345800	105277793	0.92	0.368072033098782	0.89	0.222038712392691	2.09334282817131	0.0931259515421921	0.0084	0.0126	0.0153	0.0032	0.172	0.0018	0.0029	0.0642	0.0043	0.0984	0.1671	0.0258	0.0028	0.1241	0.0169	0.0043	0.0033	0.0034	0.0016	0.0319	0.0333	0.0272	0.0648	0.0176	0.0866	0.0022
7	rs11983798	105281188	0.92	0.368072033098782	0.89	0.222038712392691	2.03902093385732	0.094949494324367	0.0084	0.0126	0.0155	0.0032	0.1722	0.0018	0.0029	0.0642	0.0043	0.0979	0.1668	0.0258	0.0029	0.1241	0.0169	0.0043	0.0033	0.0035	0.0017	0.032	0.0332	0.0272	0.0648	0.0177	0.0864	0.0023
7	rs117444703	105281242	0.92	0.368072033098782	0.89	0.222038712392691	2.03298964789743	0.0953477608535485	0.0084	0.0126	0.0155	0.0032	0.1722	0.0018	0.0029	0.0642	0.0043	0.0979	0.1668	0.0258	0.0029	0.1241	0.0169	0.0043	0.0033	0.0035	0.0017	0.032	0.0332	0.0272	0.0648	0.0177	0.0864	0.0023
7	rs660677	105289508	0.93	0.332112317682009	0.89	0.222038712392691	1.94368048678259	0.0867394334356721	0.0083	0.0125	0.0161	0.0033	0.172	0.0018	0.0029	0.0639	0.0043	0.0971	0.1664	0.0259	0.0029	0.124	0.0168	0.0043	0.0034	0.0036	0.0017	0.032	0.0331	0.0272	0.0651	0.018	0.0868	0.0023
7	rs62487036	105292106	0.92	0.368072033098782	0.89	0.222038712392691	1.86917519997641	0.0620018437431966	0.0084	0.0124	0.0161	0.0033	0.172	0.0019	0.0029	0.0635	0.0043	0.097	0.1658	0.026	0.003	0.124	0.0167	0.0044	0.0034	0.0037	0.0018	0.0321	0.033	0.0272	0.0654	0.0182	0.0867	0.0024
7	rs6958313	105292848	0.92	0.368072033098782	0.89	0.222038712392691	1.84211335229433	0.0594177684161	0.0085	0.0123	0.0161	0.0034	0.172	0.002	0.0029	0.0634	0.0043	0.0971	0.1655	0.026	0.0031	0.124	0.0167	0.0044	0.0034	0.0037	0.0018	0.0321	0.033	0.0271	0.0655	0.0184	0.0866	0.0024
7	rs117768662	105296484	0.92	0.368072033098782	0.89	0.222038712392691	1.70939191462963	0.0427370572784093	0.0089	0.0121	0.0161	0.0034	0.1714	0.0021	0.003	0.0631	0.0043	0.0971	0.1643	0.0261	0.0032	0.1243	0.0167	0.0045	0.0035	0.0037	0.0019	0.0325	0.0329	0.0273	0.0662	0.0186	0.0864	0.0025
7	rs471303	105297520	0.92	0.368072033098782	0.89	0.222038712392691	1.69321669578214	0.0393315022812754	0.0089	0.0121	0.0161	0.0034	0.1713	0.0022	0.0031	0.0629	0.0043	0.097	0.1639	0.0261	0.0032	0.1244	0.0167	0.0045	0.0035	0.0037	0.0019	0.0326	0.0329	0.0273	0.0664	0.0186	0.0863	0.0026
7	rs573017	105297755	0.92	0.368072033098782	0.89	0.222038712392691	1.66238343714471	0.0395509206262521	0.0089	0.012	0.0161	0.0034	0.1713	0.0022	0.0031	0.0629	0.0043	0.097	0.1638	0.0261	0.0032	0.1245	0.0167	0.0045	0.0035	0.0037	0.0019	0.0326	0.0328	0.0273	0.0664	0.0187	0.0862	0.0026
7	rs11771322	105303594	0.93	0.332112317682009	0.89	0.222038712392691	1.24886670145243	0.0450385573984819	0.0088	0.0118	0.0161	0.0034	0.1721	0.0026	0.003	0.062	0.0042	0.0965	0.1635	0.0261	0.0033	0.1246	0.0168	0.0046	0.0036	0.0036	0.0018	0.0333	0.032	0.0272	0.0672	0.0193	0.086	0.0025
7	rs846941	105306520	0.93	0.332112317682009	0.89	0.222038712392691	1.16598080271038	0.0472149463288111	0.0087	0.0116	0.0161	0.0034	0.1724	0.0028	0.003	0.0616	0.0041	0.0963	0.1634	0.0262	0.0033	0.1246	0.0168	0.0046	0.0036	0.0036	0.0018	0.0335	0.0317	0.0271	0.0675	0.0196	0.0858	0.0024
7	rs4730100	105307715	0.92	0.368072033098782	0.89	0.222038712392691	1.15086930138765	0.0472743959780184	0.0087	0.0116	0.0161	0.0034	0.1725	0.0028	0.003	0.0615	0.0041	0.0963	0.1634	0.0262	0.0034	0.1246	0.0168	0.0046	0.0037	0.0036	0.0018	0.0335	0.0318	0.0271	0.0676	0.0197	0.0858	0.0024
7	rs35252555	105310046	0.92	0.368072033098782	0.89	0.222038712392691	1.05271890906266	0.045739439008876	0.0087	0.0116	0.0161	0.0034	0.1726	0.0029	0.003	0.0613	0.0041	0.0963	0.1633	0.0263	0.0034	0.1246	0.0168	0.0046	0.0036	0.0036	0.0019	0.0336	0.0318	0.027	0.0679	0.0197	0.0853	0.0024
7	rs35843104	105310537	0.92	0.368072033098782	0.89	0.222038712392691	1.03377185740885	0.0459741297644504	0.0087	0.0116	0.0162	0.0034	0.1727	0.0029	0.003	0.0613	0.004	0.0963	0.1632	0.0264	0.0033	0.1246	0.0168	0.0046	0.0036	0.0036	0.0019	0.0337	0.0318	0.027	0.0679	0.0197	0.0852	0.0024
7	rs846926	105312942	0.92	0.368072033098782	0.89	0.222038712392691	0.925387371901932	0.0437660884036271	0.0087	0.0116	0.0163	0.0034	0.1732	0.003	0.0031	0.0609	0.004	0.0959	0.1629	0.0266	0.0033	0.1246	0.0169	0.0046	0.0036	0.0035	0.002	0.0338	0.0318	0.027	0.0682	0.0198	0.0847	0.0024
7	rs75396646	105313520	0.92	0.368072033098782	0.89	0.222038712392691	0.810543791506173	0.0386765537187849	0.0084	0.0117	0.0164	0.0034	0.173	0.0033	0.0032	0.06	0.0039	0.0956	0.1617	0.0268	0.0034	0.1248	0.0175	0.0047	0.0036	0.0035	0.0021	0.0344	0.0319	0.0268	0.0688	0.02	0.0842	0.0023
7	rs516507	105314571	0.92	0.368072033098782	0.89	0.222038712392691	0.644247422430337	0.0372211342439854	0.0079	0.012	0.0167	0.0033	0.174	0.0038	0.0035	0.0579	0.0037	0.0935	0.1622	0.0272	0.0035	0.1242	0.0183	0.005	0.0035	0.0034	0.0023	0.0354	0.0319	0.0266	0.0695	0.0207	0.0837	0.0023
7	rs6942982	105318058	0.91	0.406594937265203	0.89	0.222038712392691	0.600989154196179	0.0568807159807942	0.0073	0.012	0.017	0.0032	0.1753	0.0043	0.0037	0.0555	0.0037	0.0909	0.1631	0.0276	0.0035	0.1231	0.0188	0.005	0.0035	0.0033	0.0024	0.0359	0.0319	0.0271	0.0702	0.0215	0.0835	0.0022
7	rs11971669	105322789	0.91	0.406594937265203	0.88	0.251609301083599	0.617597726769792	0.0498008885775442	0.0073	0.0121	0.0171	0.0032	0.1754	0.0044	0.0037	0.0552	0.0037	0.0906	0.1631	0.0276	0.0034	0.1229	0.0189	0.0051	0.0035	0.0033	0.0024	0.0359	0.032	0.0272	0.0703	0.0216	0.0835	0.0022
7	rs573015	105326263	0.91	0.406594937265203	0.88	0.251609301083599	0.668806247206996	0.0437086340941684	0.0073	0.0121	0.0171	0.0032	0.1753	0.0045	0.0037	0.0551	0.0037	0.0904	0.1633	0.0277	0.0034	0.1228	0.019	0.0051	0.0035	0.0033	0.0024	0.036	0.032	0.0272	0.0704	0.0216	0.0836	0.0022
7	rs846935	105327530	0.91	0.406594937265203	0.88	0.251609301083599	0.679385559426832	0.044458155480837	0.0072	0.0121	0.0171	0.0032	0.1753	0.0045	0.0037	0.0551	0.0037	0.0903	0.1633	0.0277	0.0034	0.1227	0.019	0.0051	0.0035	0.0033	0.0024	0.036	0.032	0.0273	0.0704	0.0216	0.0836	0.0022
7	rs79561367	105328560	0.91	0.406594937265203	0.88	0.251609301083599	0.678149882078267	0.0445739686724164	0.0072	0.0121	0.0171	0.0032	0.1752	0.0045	0.0037	0.0551	0.0037	0.0903	0.1633	0.0277	0.0034	0.1227	0.019	0.0051	0.0035	0.0033	0.0024	0.036	0.032	0.0273	0.0705	0.0216	0.0837	0.0022
7	rs10953480	105330056	0.91	0.406594937265203	0.88	0.251609301083599	0.66952847310429	0.042907804515862	0.0072	0.0123	0.0169	0.0032	0.1749	0.0046	0.0038	0.055	0.0036	0.09	0.1633	0.0278	0.0034	0.1228	0.0191	0.0051	0.0035	0.0033	0.0024	0.036	0.0319	0.0274	0.0707	0.0216	0.0839	0.0022
7	rs60899928	105332456	0.91	0.406594937265203	0.88	0.251609301083599	0.632582131373022	0.0435364726885953	0.0071	0.0124	0.0169	0.0032	0.175	0.0046	0.0038	0.0549	0.0036	0.0897	0.1632	0.0279	0.0034	0.1226	0.0191	0.0051	0.0036	0.0032	0.0024	0.0361	0.0318	0.0274	0.0707	0.0217	0.0841	0.0022
7	rs117346019	105332712	0.91	0.406594937265203	0.88	0.251609301083599	0.63082314360611	0.0434791527632045	0.0071	0.0124	0.0169	0.0032	0.175	0.0047	0.0038	0.0549	0.0036	0.0896	0.1632	0.0279	0.0033	0.1226	0.0191	0.0051	0.0036	0.0032	0.0024	0.0361	0.0318	0.0274	0.0707	0.0217	0.0841	0.0022
7	rs73717254	105334933	0.91	0.406594937265203	0.88	0.251609301083599	0.634202374445977	0.0449803670229448	0.0071	0.0124	0.0169	0.0032	0.1751	0.0047	0.0038	0.0549	0.0036	0.0892	0.1631	0.0279	0.0033	0.1225	0.0191	0.0051	0.0036	0.0032	0.0024	0.0363	0.0318	0.0274	0.0707	0.0219	0.0843	0.0022
7	rs620806	105339137	0.91	0.406594937265203	0.88	0.251609301083599	0.639215913216973	0.0491336170137202	0.0071	0.0125	0.017	0.0031	0.1749	0.0047	0.0038	0.0549	0.0036	0.0885	0.163	0.0279	0.0033	0.1224	0.0192	0.005	0.0036	0.0032	0.0024	0.0366	0.0317	0.0275	0.0709	0.0223	0.0848	0.0021
7	rs521572	105348730	0.91	0.406594937265203	0.88	0.251609301083599	0.599202425150324	0.0585668296669022	0.0071	0.0127	0.0172	0.0029	0.1745	0.0048	0.0038	0.0541	0.0035	0.0876	0.163	0.028	0.003	0.1214	0.0199	0.005	0.0036	0.0031	0.0024	0.0367	0.0314	0.0275	0.0715	0.0227	0.0867	0.002
7	rs13239864	105349826	0.91	0.406594937265203	0.88	0.251609301083599	0.607745805654994	0.0611352977428614	0.0071	0.0126	0.0173	0.0029	0.1744	0.0048	0.0038	0.0542	0.0035	0.0876	0.163	0.028	0.003	0.1213	0.02	0.005	0.0036	0.0031	0.0024	0.0367	0.0315	0.0275	0.0715	0.0227	0.0867	0.002
7	rs35984964	105353902	0.91	0.406594937265203	0.88	0.251609301083599	0.618572983564717	0.0664803359567681	0.007	0.0126	0.0173	0.0029	0.1742	0.0048	0.0038	0.0541	0.0035	0.0875	0.1631	0.0283	0.0029	0.1209	0.02	0.005	0.0036	0.0031	0.0024	0.0367	0.0314	0.0275	0.0716	0.0229	0.0868	0.002
7	rs660401	105360356	0.91	0.406594937265203	0.87	0.283849475516541	0.671552573550236	0.103284917946136	0.0069	0.0126	0.0174	0.0029	0.1738	0.005	0.0039	0.054	0.0034	0.0868	0.1636	0.0284	0.0027	0.1207	0.0201	0.0051	0.0037	0.0025	0.0024	0.0368	0.0314	0.0278	0.0717	0.0232	0.0874	0.0019
7	rs75272742	105363899	0.91	0.406594937265203	0.88	0.251609301083599	0.674521396794242	0.123297674736775	0.0067	0.0126	0.0174	0.0029	0.1735	0.005	0.0039	0.0541	0.0034	0.0868	0.1635	0.0286	0.0027	0.1211	0.0202	0.0051	0.0037	0.0023	0.0023	0.0367	0.0314	0.0278	0.0717	0.0232	0.0876	0.0019
7	rs74592657	105365629	0.91	0.406594937265203	0.88	0.251609301083599	0.699809068252179	0.134933388472316	0.0065	0.0126	0.0174	0.0029	0.1737	0.005	0.0039	0.0541	0.0034	0.0867	0.1634	0.0287	0.0027	0.1212	0.0202	0.0051	0.0037	0.0022	0.0023	0.0367	0.0314	0.0279	0.0717	0.0233	0.0876	0.0018
7	rs542578	105373046	0.91	0.406594937265203	0.87	0.283849475516541	0.739874596607765	0.146856569611535	0.0064	0.0126	0.0176	0.0029	0.1734	0.0051	0.0039	0.054	0.0034	0.0866	0.1631	0.029	0.0027	0.1215	0.0202	0.005	0.0037	0.0021	0.0023	0.0366	0.0313	0.028	0.0717	0.0235	0.0876	0.0018
7	rs12669065	105374661	0.91	0.406594937265203	0.87	0.283849475516541	0.743655187261274	0.155102107123548	0.0064	0.0126	0.0177	0.0029	0.1734	0.0051	0.0039	0.054	0.0034	0.0867	0.1629	0.029	0.0027	0.1218	0.0202	0.005	0.0037	0.002	0.0023	0.0366	0.0313	0.0279	0.0717	0.0235	0.0876	0.0018
7	rs56065752	105376916	0.91	0.406594937265203	0.87	0.283849475516541	0.72438821192205	0.160591050923285	0.0065	0.0125	0.0178	0.0029	0.1735	0.0051	0.004	0.0539	0.0034	0.0866	0.1624	0.029	0.0026	0.1219	0.0202	0.0049	0.0037	0.0019	0.0023	0.0366	0.0313	0.0279	0.0719	0.0237	0.0877	0.0018
7	rs521189	105378742	0.91	0.406594937265203	0.87	0.283849475516541	0.730610480462729	0.169394149205701	0.0065	0.0125	0.018	0.0029	0.1737	0.0051	0.004	0.0537	0.0034	0.0867	0.1618	0.029	0.0026	0.122	0.0203	0.0049	0.0037	0.0019	0.0022	0.0366	0.0312	0.0279	0.072	0.0238	0.0878	0.0018
7	rs16871945	105378998	0.91	0.406594937265203	0.87	0.283849475516541	0.688209817737779	0.153382911667187	0.0065	0.0125	0.018	0.0029	0.1737	0.0051	0.004	0.0537	0.0034	0.0866	0.1617	0.029	0.0026	0.122	0.0203	0.0049	0.0037	0.0019	0.0022	0.0366	0.0312	0.0279	0.072	0.0237	0.0878	0.0018
7	rs66784942	105386262	0.91	0.406594937265203	0.87	0.283849475516541	0.634625357527562	0.182294833329687	0.0065	0.0124	0.0185	0.0028	0.174	0.0051	0.004	0.0539	0.0033	0.0862	0.1615	0.0291	0.0024	0.1218	0.0204	0.0049	0.0037	0.0018	0.0022	0.0366	0.031	0.028	0.0718	0.0239	0.0881	0.0018
7	rs118070860	105389650	0.91	0.406594937265203	0.87	0.283849475516541	0.602640622536523	0.196762943231007	0.0066	0.0124	0.0189	0.0028	0.1746	0.0051	0.004	0.0538	0.0032	0.0858	0.161	0.0293	0.0023	0.1217	0.0203	0.0049	0.0037	0.0017	0.0021	0.0366	0.0308	0.0281	0.0724	0.0238	0.0881	0.0018
7	rs3601	105390559	0.92	0.368072033098782	0.87	0.283849475516541	0.617667364551959	0.202717078738739	0.0066	0.0124	0.0192	0.0027	0.1747	0.0051	0.004	0.0537	0.0032	0.0857	0.1608	0.0293	0.0022	0.1216	0.0202	0.0049	0.0037	0.0017	0.0021	0.0365	0.0308	0.0281	0.0727	0.0239	0.0881	0.0018
7	rs36091127	105392818	0.92	0.368072033098782	0.87	0.283849475516541	0.581877106074602	0.207882820614509	0.0066	0.0124	0.0198	0.0027	0.1751	0.0051	0.004	0.0537	0.0032	0.0854	0.1604	0.0293	0.0021	0.1217	0.0203	0.0049	0.0037	0.0017	0.0021	0.0366	0.0305	0.0279	0.073	0.024	0.088	0.0018
7	rs117254741	105393597	0.92	0.368072033098782	0.87	0.283849475516541	0.584318316778544	0.208942361440764	0.0066	0.0124	0.0199	0.0027	0.175	0.0051	0.004	0.0537	0.0032	0.0854	0.1603	0.0294	0.0021	0.1218	0.0203	0.0049	0.0037	0.0017	0.0021	0.0366	0.0304	0.0278	0.0731	0.0239	0.088	0.0018
7	rs117591889	105396448	0.92	0.368072033098782	0.87	0.283849475516541	0.597075307371578	0.209154484200556	0.0066	0.0124	0.0201	0.0027	0.175	0.0051	0.004	0.0536	0.0032	0.0854	0.1602	0.0294	0.0021	0.1218	0.0203	0.0049	0.0037	0.0016	0.0021	0.0366	0.0303	0.0277	0.0732	0.0239	0.0882	0.0018
7	rs1939549	105396550	0.92	0.368072033098782	0.87	0.283849475516541	0.603467140947129	0.211173207027772	0.0066	0.0124	0.0201	0.0027	0.175	0.0051	0.004	0.0536	0.0032	0.0854	0.1602	0.0294	0.0021	0.1218	0.0203	0.0049	0.0037	0.0016	0.0021	0.0366	0.0303	0.0277	0.0732	0.0239	0.0882	0.0018
7	rs521543	105396861	0.92	0.368072033098782	0.87	0.283849475516541	0.581470699643116	0.20135387931566	0.0066	0.0124	0.0201	0.0026	0.1751	0.0051	0.004	0.0536	0.0032	0.0855	0.1602	0.0293	0.0021	0.122	0.0203	0.0048	0.0036	0.0016	0.0021	0.0366	0.0302	0.0276	0.0732	0.0239	0.0883	0.0018
7	rs500909	105397482	0.92	0.368072033098782	0.86	0.318862054747229	0.559588540495988	0.22864215522869	0.0067	0.0125	0.0207	0.0026	0.175	0.005	0.004	0.0534	0.0031	0.0851	0.1601	0.0294	0.002	0.1223	0.0203	0.0049	0.0036	0.0016	0.002	0.0361	0.03	0.0277	0.0729	0.0242	0.0886	0.0018
7	rs557657	105399126	0.93	0.332112317682009	0.86	0.318862054747229	0.493187310438423	0.249919729101347	0.0073	0.0126	0.0229	0.0026	0.175	0.005	0.0039	0.0518	0.003	0.084	0.1596	0.0298	0.0027	0.122	0.0207	0.0049	0.0035	0.0017	0.0019	0.0344	0.0299	0.0273	0.073	0.0255	0.089	0.0017
7	rs498280	105401015	0.94	0.298643641979994	0.86	0.318862054747229	0.497141424952995	0.257598741761976	0.0074	0.0127	0.0238	0.0025	0.1758	0.005	0.0038	0.0519	0.003	0.0837	0.1602	0.0296	0.0026	0.1219	0.0204	0.0045	0.0033	0.0016	0.0018	0.0335	0.0295	0.0271	0.0731	0.0259	0.0891	0.0016
7	rs112634636	105403533	0.94	0.298643641979994	0.86	0.318862054747229	0.508713217929139	0.255898553140509	0.0074	0.0127	0.0239	0.0025	0.1757	0.005	0.0038	0.0519	0.003	0.0838	0.1603	0.0294	0.0026	0.122	0.0204	0.0045	0.0033	0.0016	0.0018	0.0334	0.0295	0.0271	0.073	0.0259	0.0892	0.0016
7	rs56292485	105405024	0.94	0.298643641979994	0.86	0.318862054747229	0.513428744316779	0.250931850883349	0.0075	0.0128	0.024	0.0025	0.1758	0.005	0.0038	0.0521	0.003	0.0839	0.1602	0.0294	0.0026	0.122	0.0204	0.0045	0.0033	0.0016	0.0018	0.0335	0.0294	0.0271	0.073	0.0258	0.0891	0.0016
7	rs73413272	105407661	0.94	0.298643641979994	0.86	0.318862054747229	0.518229203387966	0.255558940540181	0.0075	0.0128	0.024	0.0025	0.1759	0.0049	0.0038	0.0521	0.003	0.0839	0.1603	0.0294	0.0026	0.122	0.0203	0.0045	0.0033	0.0016	0.0018	0.0334	0.0294	0.0271	0.0729	0.0259	0.0891	0.0016
7	rs10281039	105408015	0.94	0.298643641979994	0.86	0.318862054747229	0.52369547110243	0.243874340919409	0.0077	0.0128	0.024	0.0025	0.1759	0.0049	0.0038	0.0521	0.003	0.0841	0.1605	0.0294	0.0026	0.122	0.0203	0.0045	0.0033	0.0016	0.0018	0.0334	0.0294	0.0267	0.0729	0.0259	0.0891	0.0016
7	rs78908063	105414419	0.94	0.298643641979994	0.86	0.318862054747229	0.475428696155642	0.245772440896735	0.008	0.0128	0.0241	0.0025	0.176	0.0046	0.0036	0.0524	0.003	0.0842	0.1608	0.0294	0.0026	0.1218	0.0204	0.0043	0.0032	0.0016	0.0018	0.0333	0.0294	0.0267	0.0728	0.0258	0.089	0.0016
7	rs590824	105420850	0.94	0.298643641979994	0.86	0.318862054747229	0.469844454432132	0.24655537161981	0.008	0.0129	0.0241	0.0025	0.1759	0.0046	0.0036	0.0525	0.003	0.0842	0.1609	0.0294	0.0026	0.1217	0.0205	0.0042	0.0032	0.0016	0.0018	0.0333	0.0294	0.0268	0.0728	0.0259	0.0889	0.0016
7	rs1204370	105421568	0.94	0.298643641979994	0.86	0.318862054747229	0.468315943271994	0.243316969283838	0.008	0.0129	0.0241	0.0025	0.1758	0.0046	0.0036	0.0525	0.0029	0.0842	0.1611	0.0291	0.0026	0.1216	0.0206	0.0042	0.0032	0.0016	0.0018	0.0333	0.0294	0.0268	0.0728	0.0259	0.0888	0.0016
7	rs572250	105425027	0.94	0.298643641979994	0.85	0.356744695657816	0.41930499281677	0.23467504402318	0.0087	0.013	0.0247	0.0026	0.1765	0.0046	0.0034	0.0531	0.0029	0.0842	0.162	0.0285	0.0027	0.1207	0.0204	0.0041	0.0032	0.0016	0.0018	0.0325	0.0293	0.027	0.0718	0.0265	0.0882	0.0016
7	rs6466074	105428210	0.95	0.267590046340022	0.85	0.356744695657816	0.362489646931311	0.202087527088295	0.0104	0.0135	0.0258	0.0027	0.1786	0.0044	0.0032	0.0535	0.0028	0.0847	0.1636	0.0279	0.0031	0.1179	0.0196	0.0039	0.0033	0.0016	0.0019	0.031	0.0285	0.0274	0.0709	0.0271	0.0867	0.0015
7	rs75523226	105428486	0.95	0.267590046340022	0.85	0.356744695657816	0.338094944443823	0.209154484200556	0.0104	0.0136	0.0258	0.0027	0.1785	0.0044	0.0032	0.0537	0.0027	0.0848	0.1635	0.0279	0.0031	0.1177	0.0196	0.0038	0.0032	0.0016	0.0019	0.0309	0.0283	0.0274	0.071	0.0272	0.087	0.0015
7	rs62482781	105434752	0.95	0.267590046340022	0.85	0.356744695657816	0.310600196685133	0.245884239650522	0.0111	0.0151	0.026	0.0025	0.1781	0.004	0.003	0.054	0.0026	0.085	0.1645	0.0266	0.0033	0.1173	0.0188	0.0029	0.0027	0.0016	0.0021	0.0302	0.0265	0.0279	0.0714	0.028	0.0888	0.0014
7	rs2240474	105437643	0.95	0.267590046340022	0.85	0.356744695657816	0.310550598360259	0.230282445948901	0.0111	0.0152	0.026	0.0026	0.1781	0.004	0.003	0.054	0.0026	0.085	0.1645	0.0266	0.0033	0.1173	0.0188	0.0028	0.0026	0.0016	0.0021	0.0302	0.0265	0.0279	0.0714	0.028	0.0889	0.0014
7	rs917274	105439187	0.95	0.267590046340022	0.84	0.397589870063919	0.310997133672287	0.226134444403144	0.0111	0.0152	0.026	0.0026	0.1781	0.004	0.003	0.054	0.0026	0.085	0.1645	0.0266	0.0033	0.1173	0.0188	0.0028	0.0026	0.0016	0.0021	0.0302	0.0265	0.0279	0.0714	0.028	0.0889	0.0014
7	rs13231470	105442523	0.95	0.267590046340022	0.84	0.397589870063919	0.317033379836075	0.227877988354609	0.0111	0.0152	0.026	0.0026	0.178	0.004	0.003	0.0541	0.0026	0.085	0.1645	0.0266	0.0032	0.1174	0.0188	0.0028	0.0026	0.0015	0.002	0.0302	0.0265	0.0279	0.0715	0.0281	0.089	0.0014
7	rs78128484	105444016	0.95	0.267590046340022	0.83	0.441484906400802	0.317434622147623	0.232585218397759	0.0111	0.0152	0.026	0.0026	0.178	0.0039	0.003	0.054	0.0026	0.085	0.1645	0.0266	0.0032	0.1174	0.0188	0.0028	0.0026	0.0015	0.002	0.0302	0.0265	0.0279	0.0715	0.0281	0.089	0.0014
7	rs17152163	105450966	0.96	0.238871757466757	0.82	0.488512084344485	0.389817072188066	0.341864372379383	0.0114	0.0158	0.026	0.0023	0.179	0.0031	0.0025	0.0537	0.0025	0.0849	0.1652	0.0267	0.0031	0.1176	0.0184	0.0017	0.0023	0.0016	0.0019	0.0304	0.0264	0.0276	0.0716	0.0288	0.0895	0.0013
7	rs117052214	105460170	0.96	0.238871757466757	0.82	0.488512084344485	0.516434537546384	0.506392089881121	0.0113	0.0164	0.0263	0.0021	0.179	0.0018	0.0021	0.0537	0.0025	0.0847	0.1661	0.0265	0.0031	0.1177	0.0184	0.0015	0.0021	0.0017	0.0019	0.0307	0.0262	0.0277	0.0715	0.0295	0.0898	0.0012
7	rs60327137	105460891	0.96	0.238871757466757	0.82	0.488512084344485	0.514834668255242	0.506942102244803	0.0113	0.0164	0.0263	0.0021	0.179	0.0018	0.0021	0.0537	0.0025	0.0847	0.1661	0.0265	0.0031	0.1177	0.0184	0.0015	0.0021	0.0017	0.0019	0.0307	0.0262	0.0278	0.0715	0.0295	0.0898	0.0012
7	rs117940907	105466357	0.96	0.238871757466757	0.82	0.488512084344485	0.517523801880058	0.505842229040034	0.0113	0.0164	0.0263	0.0021	0.179	0.0018	0.0021	0.0537	0.0025	0.0847	0.1661	0.0265	0.0031	0.1177	0.0184	0.0015	0.0021	0.0017	0.0019	0.0307	0.0262	0.0277	0.0715	0.0295	0.0898	0.0012
7	rs73193830	105478976	0.96	0.238871757466757	0.82	0.488512084344485	0.525179272312574	0.521295154171675	0.0113	0.0165	0.0263	0.0021	0.179	0.0017	0.0021	0.0537	0.0025	0.0848	0.1662	0.0265	0.0031	0.1177	0.0184	0.0015	0.0021	0.0017	0.0019	0.0307	0.0261	0.0278	0.0714	0.0296	0.0898	0.0012
7	rs77860847	105481108	0.96	0.238871757466757	0.82	0.488512084344485	0.525308392867226	0.524344261703423	0.0113	0.0165	0.0263	0.0021	0.1791	0.0017	0.0021	0.0537	0.0025	0.0847	0.1662	0.0265	0.0031	0.1177	0.0184	0.0015	0.0021	0.0017	0.0019	0.0307	0.0261	0.0278	0.0714	0.0296	0.0898	0.0012
7	rs212412	105482615	0.96	0.238871757466757	0.82	0.488512084344485	0.524985619783241	0.519357139682477	0.0113	0.0165	0.0264	0.0021	0.1791	0.0017	0.0021	0.0537	0.0025	0.0847	0.1662	0.0265	0.0031	0.1177	0.0184	0.0015	0.0021	0.0017	0.002	0.0307	0.0261	0.0278	0.0714	0.0296	0.0898	0.0012
7	rs148057640	105491282	0.96	0.238871757466757	0.82	0.488512084344485	0.521956166720553	0.521156664447088	0.0114	0.0166	0.0262	0.002	0.1788	0.0017	0.002	0.0538	0.0025	0.0848	0.166	0.0264	0.0031	0.1178	0.0183	0.0015	0.0021	0.0016	0.002	0.0308	0.0261	0.0278	0.0714	0.0298	0.09	0.0012
7	rs117719336	105491404	0.96	0.238871757466757	0.82	0.488512084344485	0.522342440766314	0.521295154171675	0.0114	0.0166	0.0262	0.002	0.1788	0.0017	0.002	0.0538	0.0025	0.0848	0.1659	0.0264	0.0031	0.1178	0.0183	0.0015	0.0021	0.0016	0.002	0.0308	0.026	0.0279	0.0714	0.0298	0.09	0.0012
7	rs77456769	105492226	0.96	0.238871757466757	0.82	0.488512084344485	0.521441346329424	0.520602797974968	0.0114	0.0166	0.0262	0.002	0.1788	0.0017	0.002	0.0539	0.0025	0.0848	0.1659	0.0265	0.0031	0.1177	0.0183	0.0015	0.0021	0.0016	0.002	0.0308	0.026	0.0279	0.0714	0.0299	0.09	0.0012
7	rs62482788	105493095	0.96	0.238871757466757	0.82	0.488512084344485	0.518100914482455	0.525731691767808	0.0114	0.0166	0.0261	0.002	0.1788	0.0016	0.002	0.0539	0.0025	0.0848	0.166	0.0265	0.0031	0.1178	0.0182	0.0015	0.002	0.0016	0.0019	0.0308	0.026	0.0278	0.0714	0.0299	0.09	0.0012
7	rs12535473	105499447	0.96	0.238871757466757	0.82	0.488512084344485	0.506236388975628	0.546371779702618	0.0115	0.0166	0.0261	0.002	0.1787	0.0016	0.0019	0.054	0.0024	0.0851	0.1659	0.0265	0.003	0.1178	0.0182	0.0014	0.0021	0.0016	0.0019	0.0307	0.0258	0.0277	0.0712	0.0299	0.0905	0.0012
7	rs76965355	105502151	0.96	0.238871757466757	0.82	0.488512084344485	0.513237169733519	0.552826825909418	0.0115	0.0166	0.0261	0.002	0.1786	0.0016	0.0019	0.054	0.0024	0.0851	0.1659	0.0266	0.003	0.1178	0.0182	0.0014	0.0021	0.0015	0.0019	0.0306	0.0258	0.0277	0.0712	0.03	0.0906	0.0013
7	rs4727632	105509335	0.96	0.238871757466757	0.82	0.488512084344485	0.517972640725094	0.562261924044369	0.0116	0.0166	0.0261	0.002	0.1785	0.0015	0.0019	0.0541	0.0024	0.0853	0.1657	0.0266	0.0029	0.118	0.0182	0.0014	0.0021	0.0015	0.0019	0.0305	0.0257	0.0277	0.0711	0.0302	0.0909	0.0013
7	rs79347412	105514991	0.96	0.238871757466757	0.81	0.53874877155386	0.521441346329424	0.567771912142077	0.0117	0.0167	0.026	0.002	0.1784	0.0015	0.0019	0.0542	0.0024	0.0853	0.1656	0.0267	0.0029	0.118	0.0182	0.0014	0.0021	0.0014	0.0018	0.0305	0.0256	0.0277	0.071	0.0303	0.0909	0.0013
7	rs212427	105515955	0.96	0.238871757466757	0.81	0.53874877155386	0.525114717695657	0.570177790333128	0.0117	0.0167	0.026	0.002	0.1784	0.0015	0.0019	0.0542	0.0024	0.0853	0.1656	0.0267	0.0029	0.118	0.0182	0.0014	0.0021	0.0014	0.0018	0.0305	0.0256	0.0277	0.0709	0.0303	0.0909	0.0013
7	rs73193850	105516016	0.96	0.238871757466757	0.81	0.53874877155386	0.525308392867226	0.570177790333128	0.0117	0.0167	0.026	0.002	0.1784	0.0015	0.0019	0.0543	0.0024	0.0853	0.1656	0.0267	0.0029	0.118	0.0182	0.0014	0.0021	0.0014	0.0018	0.0305	0.0256	0.0277	0.0709	0.0303	0.0909	0.0013
7	rs115505082	105526162	0.96	0.238871757466757	0.81	0.53874877155386	0.544912553609133	0.572586137543099	0.0118	0.0168	0.0261	0.002	0.1782	0.0014	0.0019	0.0545	0.0024	0.0853	0.1655	0.0268	0.0029	0.118	0.0181	0.0013	0.0022	0.0014	0.0018	0.0304	0.0256	0.0277	0.0708	0.0304	0.0909	0.0013
7	rs117443680	105527753	0.96	0.238871757466757	0.81	0.53874877155386	0.54543822760129	0.569186835064225	0.0119	0.0168	0.0261	0.002	0.1782	0.0014	0.0019	0.0546	0.0024	0.0853	0.1655	0.0268	0.0029	0.118	0.0181	0.0013	0.0022	0.0014	0.0018	0.0304	0.0255	0.0276	0.0708	0.0304	0.0909	0.0013
7	rs17152247	105527873	0.96	0.238871757466757	0.81	0.53874877155386	0.545043949690395	0.568903781967514	0.0119	0.0168	0.0261	0.002	0.1782	0.0014	0.0019	0.0546	0.0024	0.0853	0.1655	0.0268	0.0029	0.1179	0.0181	0.0013	0.0022	0.0014	0.0018	0.0304	0.0255	0.0276	0.0708	0.0304	0.0909	0.0013
7	rs11765906	105533735	0.96	0.238871757466757	0.81	0.53874877155386	0.54701668377937	0.553529584155357	0.012	0.0171	0.0263	0.0021	0.1779	0.0015	0.002	0.0549	0.0024	0.0854	0.165	0.0269	0.0028	0.1177	0.0182	0.0014	0.0023	0.0013	0.0018	0.0305	0.0253	0.0276	0.0705	0.0304	0.0907	0.0013
7	rs28520423	105542965	0.96	0.238871757466757	0.81	0.53874877155386	0.537447713300455	0.524899123539772	0.0121	0.0171	0.0264	0.0021	0.1776	0.0015	0.0021	0.055	0.0025	0.0855	0.1648	0.027	0.0028	0.1177	0.0182	0.0015	0.0024	0.0013	0.0018	0.0305	0.0253	0.0276	0.0705	0.0304	0.0906	0.0013
7	rs77153672	105544544	0.96	0.238871757466757	0.81	0.53874877155386	0.548333706345732	0.525315366354696	0.0121	0.0172	0.0264	0.0021	0.1776	0.0016	0.0022	0.055	0.0025	0.0855	0.1647	0.027	0.0028	0.1176	0.0182	0.0015	0.0024	0.0013	0.0018	0.0305	0.0253	0.0276	0.0703	0.0304	0.0906	0.0013
7	rs17152275	105550870	0.96	0.238871757466757	0.81	0.53874877155386	0.557727413060121	0.51396798180011	0.0122	0.0172	0.0264	0.0022	0.1775	0.0016	0.0022	0.0551	0.0025	0.0856	0.1644	0.027	0.0028	0.1176	0.0182	0.0016	0.0025	0.0013	0.0018	0.0305	0.0253	0.0276	0.07	0.0305	0.0906	0.0013
7	rs2057945	105555336	0.96	0.238871757466757	0.81	0.53874877155386	0.557262585893672	0.502683476714649	0.0122	0.0172	0.0264	0.0022	0.1775	0.0016	0.0023	0.055	0.0025	0.0855	0.1643	0.027	0.0028	0.1175	0.0182	0.0016	0.0025	0.0013	0.0018	0.0305	0.0253	0.0276	0.07	0.0305	0.0906	0.0013
7	rs234	105561135	0.96	0.238871757466757	0.81	0.53874877155386	0.57357220616404	0.418348916129328	0.0124	0.0175	0.0265	0.0025	0.1767	0.0019	0.0029	0.0552	0.0026	0.0855	0.1636	0.027	0.0022	0.1167	0.0187	0.0016	0.0027	0.0014	0.0018	0.0303	0.0253	0.0275	0.0699	0.0304	0.0913	0.0014
7	rs4730122	105568282	0.96	0.238871757466757	0.81	0.53874877155386	0.455873840775732	0.314393386162258	0.0126	0.0178	0.0265	0.0027	0.1761	0.0023	0.0033	0.0554	0.0026	0.0856	0.1635	0.0268	0.0024	0.116	0.0187	0.0019	0.003	0.0014	0.0019	0.0299	0.0253	0.0274	0.0699	0.0302	0.0908	0.0016
7	rs71564743	105568752	0.96	0.238871757466757	0.81	0.53874877155386	0.455692977506812	0.312586216985442	0.0126	0.0178	0.0266	0.0027	0.176	0.0023	0.0033	0.0553	0.0026	0.0857	0.1635	0.0269	0.0025	0.1159	0.0186	0.0019	0.003	0.0014	0.0019	0.0298	0.0253	0.0273	0.0699	0.0301	0.0908	0.0016
7	rs12155349	105571923	0.96	0.238871757466757	0.8	0.592267592767429	0.362274681765197	0.275950843732749	0.0128	0.0179	0.0269	0.0028	0.175	0.0027	0.0035	0.0552	0.0025	0.0863	0.1632	0.0271	0.0026	0.1154	0.0186	0.002	0.0031	0.0014	0.0019	0.0297	0.0251	0.0271	0.0702	0.0299	0.0907	0.0016
7	rs10953484	105572703	0.96	0.238871757466757	0.8	0.592267592767429	0.343248500434829	0.266381645968273	0.0128	0.0179	0.027	0.0028	0.1747	0.0028	0.0035	0.0552	0.0024	0.0864	0.1631	0.0271	0.0026	0.1153	0.0186	0.002	0.0032	0.0014	0.0019	0.0297	0.0251	0.0271	0.0703	0.03	0.0907	0.0016
7	rs17152355	105575202	0.96	0.238871757466757	0.8	0.592267592767429	0.292630805425605	0.243428411070079	0.0129	0.0179	0.0271	0.0029	0.1744	0.0029	0.0036	0.0553	0.0024	0.0866	0.1625	0.0272	0.0027	0.115	0.0186	0.0022	0.0034	0.0015	0.0019	0.0297	0.0251	0.0271	0.0703	0.03	0.0905	0.0016
7	rs2727764	105575428	0.96	0.238871757466757	0.8	0.592267592767429	0.284427213804391	0.239205107862415	0.0129	0.0179	0.0273	0.0029	0.1742	0.003	0.0037	0.0554	0.0024	0.0865	0.1621	0.0272	0.0027	0.115	0.0186	0.0022	0.0034	0.0015	0.0019	0.0297	0.0252	0.0272	0.0703	0.0301	0.0904	0.0016
7	rs11983073	105576245	0.96	0.238871757466757	0.81	0.53874877155386	0.26070242103353	0.222119240298046	0.0131	0.0178	0.0276	0.0032	0.1726	0.0032	0.004	0.0555	0.0023	0.0866	0.1611	0.0277	0.0027	0.1144	0.0189	0.0025	0.0038	0.0015	0.0019	0.0303	0.0252	0.0277	0.0705	0.0304	0.0891	0.0016
7	rs10262629	105577762	0.95	0.267590046340022	0.81	0.53874877155386	0.130829190465794	0.222552184077505	0.0135	0.0176	0.0276	0.004	0.1679	0.0042	0.0052	0.0564	0.002	0.0861	0.1569	0.0289	0.0026	0.1126	0.0205	0.0036	0.0051	0.0015	0.0018	0.031	0.0254	0.03	0.0712	0.0316	0.0861	0.0015
7	rs10262989	105578183	0.95	0.267590046340022	0.81	0.53874877155386	0.131315894220381	0.257031619075699	0.0134	0.0176	0.0276	0.0041	0.1662	0.0044	0.0052	0.057	0.0019	0.0867	0.1581	0.0293	0.0026	0.1113	0.021	0.0038	0.0055	0.0015	0.0017	0.0305	0.025	0.03	0.0709	0.0319	0.0864	0.0013
7	rs193853	105579284	0.96	0.238871757466757	0.8	0.592267592767429	0.104139002705059	0.310902321078217	0.0136	0.0172	0.0287	0.0045	0.1663	0.0045	0.0055	0.0567	0.0017	0.0864	0.1584	0.0294	0.0026	0.1102	0.0219	0.0041	0.0062	0.0014	0.0017	0.0299	0.0242	0.0305	0.0703	0.0312	0.0866	0.0013
7	rs193847	105580889	0.96	0.238871757466757	0.8	0.592267592767429	0.0967032065026974	0.300737207556742	0.0136	0.0172	0.0287	0.0045	0.1663	0.0045	0.0055	0.0568	0.0017	0.0862	0.1584	0.0295	0.0027	0.1102	0.0219	0.0041	0.0062	0.0015	0.0017	0.0299	0.0243	0.0305	0.0702	0.0311	0.0865	0.0013
7	rs193845	105581448	0.96	0.238871757466757	0.8	0.592267592767429	0.0985043873489168	0.301213292345333	0.0136	0.0172	0.0287	0.0045	0.1664	0.0045	0.0055	0.0568	0.0017	0.0862	0.1583	0.0295	0.0027	0.1101	0.0219	0.0041	0.0062	0.0015	0.0017	0.0299	0.0244	0.0305	0.0701	0.0311	0.0865	0.0013
7	rs35019909	105589000	0.96	0.238871757466757	0.8	0.592267592767429	0.0611794035901059	0.353661846823201	0.0147	0.0163	0.03	0.0047	0.1668	0.0049	0.0057	0.0577	0.0017	0.0842	0.1566	0.0295	0.0028	0.1098	0.0234	0.0045	0.0067	0.0017	0.0017	0.0292	0.0235	0.0308	0.0698	0.0299	0.0871	0.0015
7	rs193835	105594305	0.96	0.238871757466757	0.8	0.592267592767429	0.0638840744147197	0.377086704297892	0.0147	0.0162	0.03	0.0047	0.1667	0.0049	0.0057	0.0578	0.0017	0.0839	0.1566	0.0295	0.0028	0.1098	0.0234	0.0045	0.0067	0.0017	0.0017	0.0292	0.0235	0.0314	0.0698	0.0299	0.0868	0.0015
7	rs71564752	105597149	0.96	0.238871757466757	0.8	0.592267592767429	0.0647378345675996	0.373660076557514	0.0146	0.0162	0.03	0.0047	0.1667	0.0049	0.0057	0.0579	0.0017	0.0837	0.1566	0.0295	0.0028	0.1099	0.0234	0.0046	0.0067	0.0017	0.0017	0.0292	0.0234	0.0314	0.0699	0.0298	0.0867	0.0015
7	rs74926772	105597194	0.96	0.238871757466757	0.8	0.592267592767429	0.0657958308005711	0.367085528301674	0.0147	0.0162	0.0301	0.0047	0.1667	0.0049	0.0057	0.0579	0.0017	0.0837	0.1566	0.0293	0.0028	0.1099	0.0234	0.0046	0.0067	0.0017	0.0017	0.0292	0.0235	0.0314	0.0699	0.0299	0.0867	0.0015
7	rs193823	105597296	0.96	0.238871757466757	0.8	0.592267592767429	0.0667855101930088	0.361297182392564	0.0147	0.0162	0.0301	0.0047	0.1667	0.0049	0.0057	0.058	0.0017	0.0837	0.1567	0.0291	0.0028	0.1099	0.0235	0.0046	0.0067	0.0017	0.0017	0.0292	0.0235	0.0314	0.0699	0.0299	0.0868	0.0015
7	rs193805	105605317	0.95	0.267590046340022	0.8	0.592267592767429	0.065559747380754	0.390880132815514	0.0146	0.016	0.0302	0.0046	0.1667	0.0048	0.0056	0.0582	0.0017	0.0837	0.1562	0.0296	0.0028	0.1098	0.0236	0.0048	0.0067	0.0017	0.0017	0.0291	0.0233	0.0317	0.0699	0.0299	0.0867	0.0015
