## Supplementary Tab. 3 for "Sparse haplotype-based fine-scale local ancestry inference at scale reveals recent selection on immune responses": 304206_file04 (part 74 of 161)

Chromosome	rs_number	hg19_GRCh37_Position	LDAS_26pop	-log10(p_LDAS_26pop)	LDAS_5continent	-log10(p_LDAS_5continent)	-log10(p_AAS_26pop)	-log10(p_AAS_5continent)	prob_ACB	prob_ASW	prob_BEB	prob_CDX	prob_CEU	prob_CHB	prob_CHS	prob_CLM	prob_ESN	prob_FIN	prob_GBR	prob_GIH	prob_GWD	prob_IBS	prob_ITU	prob_JPT	prob_KHV	prob_LWK	prob_MSL	prob_MXL	prob_PEL	prob_PJL	prob_PUR	prob_STU	prob_TSI	prob_YRI
7	rs79125186	105605438	0.95	0.267590046340022	0.8	0.592267592767429	0.0652850199605912	0.389340733504436	0.0146	0.016	0.0302	0.0047	0.1667	0.0048	0.0056	0.0582	0.0017	0.0838	0.1562	0.0296	0.0028	0.1098	0.0236	0.0048	0.0067	0.0017	0.0017	0.0291	0.0232	0.0316	0.0699	0.0299	0.0867	0.0015
7	rs2528887	105606958	0.95	0.267590046340022	0.8	0.592267592767429	0.065756444905402	0.39036681258758	0.0147	0.016	0.0303	0.0046	0.1667	0.0048	0.0056	0.0582	0.0017	0.0837	0.1561	0.0297	0.0028	0.1098	0.0236	0.0048	0.0067	0.0017	0.0017	0.0291	0.0232	0.0317	0.0699	0.0298	0.0866	0.0015
7	rs35008315	105615406	0.95	0.267590046340022	0.8	0.592267592767429	0.0671441670747496	0.400668508683093	0.0147	0.016	0.0303	0.0046	0.1666	0.0048	0.0056	0.0583	0.0017	0.0838	0.1559	0.0297	0.0028	0.1097	0.0236	0.0048	0.0067	0.0016	0.0017	0.029	0.0232	0.0318	0.0697	0.0298	0.0868	0.0015
7	rs34426483	105615426	0.95	0.267590046340022	0.8	0.592267592767429	0.0669846087752095	0.401444110477265	0.0147	0.016	0.0303	0.0046	0.1666	0.0048	0.0056	0.0583	0.0017	0.0838	0.1559	0.0297	0.0028	0.1097	0.0237	0.0048	0.0067	0.0016	0.0017	0.029	0.0232	0.0318	0.0697	0.0298	0.0868	0.0015
7	rs41267	105619206	0.95	0.267590046340022	0.79	0.649136622646432	0.105119300632397	0.657779397858423	0.0147	0.0156	0.0312	0.0045	0.168	0.0045	0.0056	0.0592	0.0014	0.0832	0.1538	0.0304	0.0024	0.1108	0.0248	0.0053	0.0068	0.0015	0.0016	0.0285	0.0226	0.0329	0.0671	0.0296	0.0872	0.0014
7	rs74931634	105619921	0.95	0.267590046340022	0.79	0.649136622646432	0.108581832373584	0.650611756862963	0.0148	0.0156	0.0313	0.0045	0.1681	0.0045	0.0056	0.0593	0.0014	0.0832	0.1536	0.0304	0.0024	0.1109	0.0248	0.0053	0.0068	0.0015	0.0016	0.0284	0.0226	0.033	0.0669	0.0296	0.0872	0.0014
7	rs55678235	105620780	0.95	0.267590046340022	0.79	0.649136622646432	0.110983860373056	0.651050070949154	0.0148	0.0156	0.0313	0.0045	0.1682	0.0045	0.0057	0.0593	0.0014	0.0833	0.1536	0.0304	0.0024	0.1108	0.0248	0.0053	0.0068	0.0015	0.0016	0.0284	0.0226	0.033	0.0668	0.0296	0.0873	0.0014
7	rs448210	105623817	0.95	0.267590046340022	0.79	0.649136622646432	0.114367763770029	0.647545470589789	0.0147	0.0156	0.0313	0.0045	0.1682	0.0044	0.0057	0.0593	0.0014	0.0833	0.1536	0.0304	0.0024	0.1109	0.0248	0.0053	0.0068	0.0015	0.0016	0.0284	0.0225	0.033	0.0667	0.0295	0.0874	0.0014
7	rs59824371	105624077	0.95	0.267590046340022	0.79	0.649136622646432	0.114647911071839	0.64404525498558	0.0147	0.0156	0.0313	0.0045	0.1676	0.0044	0.0057	0.0593	0.0014	0.0834	0.1537	0.0304	0.0024	0.111	0.0248	0.0053	0.0068	0.0015	0.0016	0.0284	0.0225	0.0329	0.0669	0.0296	0.0874	0.0014
7	rs114541	105625713	0.95	0.267590046340022	0.79	0.649136622646432	0.121905224938438	0.644336771608749	0.0148	0.0157	0.0313	0.0045	0.1675	0.0043	0.0057	0.0593	0.0014	0.0835	0.1537	0.0305	0.0024	0.111	0.0249	0.0053	0.0068	0.0015	0.0016	0.0283	0.0225	0.0329	0.0668	0.0296	0.0874	0.0014
7	rs6946772	105626351	0.95	0.267590046340022	0.79	0.649136622646432	0.125073784274935	0.639676185164152	0.0147	0.0157	0.0313	0.0045	0.1676	0.0043	0.0057	0.0594	0.0014	0.0835	0.1537	0.0305	0.0024	0.111	0.0249	0.0053	0.0068	0.0015	0.0016	0.0283	0.0225	0.0329	0.0668	0.0297	0.0874	0.0014
7	rs71564754	105626791	0.95	0.267590046340022	0.79	0.649136622646432	0.124778319163627	0.640549446196139	0.0147	0.0157	0.0313	0.0045	0.1675	0.0043	0.0057	0.0594	0.0014	0.0835	0.1537	0.0305	0.0024	0.111	0.0249	0.0053	0.0068	0.0015	0.0016	0.0283	0.0225	0.033	0.0668	0.0297	0.0873	0.0014
7	rs79384054	105628904	0.95	0.267590046340022	0.79	0.649136622646432	0.134073952038516	0.689735859339942	0.0148	0.0155	0.0313	0.0043	0.1668	0.0041	0.0055	0.0595	0.0013	0.0841	0.1533	0.0302	0.0024	0.1119	0.0256	0.0053	0.0067	0.0016	0.0016	0.0283	0.0223	0.033	0.0664	0.0297	0.0876	0.0015
7	rs76617483	105629683	0.94	0.298643641979994	0.79	0.649136622646432	0.146328337827065	0.857414171761864	0.015	0.0151	0.031	0.004	0.1648	0.0037	0.0051	0.0602	0.0012	0.0857	0.1519	0.0299	0.0024	0.1152	0.0273	0.0053	0.006	0.0017	0.0015	0.0281	0.0219	0.0332	0.0655	0.0297	0.088	0.0014
7	rs6973512	105629993	0.94	0.298643641979994	0.79	0.649136622646432	0.145031994972567	0.87202670593683	0.0151	0.0149	0.0309	0.0038	0.1645	0.0035	0.0049	0.0606	0.0012	0.0863	0.1515	0.0298	0.0023	0.1167	0.0277	0.0053	0.0056	0.0017	0.0015	0.0282	0.0217	0.0332	0.065	0.0293	0.0883	0.0014
7	rs375981	105630156	0.93	0.332112317682009	0.79	0.649136622646432	0.140231825672299	0.873428432546776	0.0151	0.0147	0.0308	0.0038	0.1642	0.0035	0.005	0.0606	0.0012	0.0862	0.1514	0.0298	0.0023	0.1171	0.0277	0.0053	0.0056	0.0016	0.0015	0.0281	0.0216	0.0334	0.0654	0.029	0.0886	0.0014
7	rs3847076	105630440	0.93	0.332112317682009	0.79	0.649136622646432	0.122079957891776	0.836054761312972	0.0153	0.0145	0.0305	0.0038	0.1638	0.0034	0.0052	0.0608	0.0012	0.0869	0.1506	0.0299	0.0023	0.1177	0.0277	0.0053	0.0057	0.0016	0.0013	0.0284	0.0216	0.0334	0.0651	0.0285	0.089	0.0013
7	rs11764661	105632516	0.93	0.332112317682009	0.79	0.649136622646432	0.0801179834606552	0.787576140559379	0.0154	0.0144	0.0294	0.0037	0.1639	0.0034	0.0051	0.0611	0.0012	0.0872	0.1514	0.0302	0.0024	0.1179	0.0276	0.0052	0.0056	0.0016	0.0013	0.0286	0.0212	0.0335	0.065	0.0282	0.0892	0.0013
7	rs2528883	105634441	0.93	0.332112317682009	0.79	0.649136622646432	0.0748828831343862	0.791236416953201	0.0154	0.0144	0.0295	0.0037	0.1639	0.0034	0.0051	0.0611	0.0012	0.0875	0.1514	0.0302	0.0024	0.1181	0.0276	0.0052	0.0055	0.0016	0.0013	0.0287	0.0208	0.0335	0.065	0.028	0.0893	0.0013
7	rs396600	105637007	0.93	0.332112317682009	0.79	0.649136622646432	0.0849534403156179	0.829576412894003	0.0155	0.0141	0.0297	0.0036	0.1641	0.0035	0.0051	0.0612	0.0012	0.0876	0.1513	0.0302	0.0024	0.1181	0.0278	0.0052	0.0057	0.0016	0.0013	0.0288	0.02	0.0336	0.0647	0.0279	0.0895	0.0013
7	rs115592140	105638278	0.93	0.332112317682009	0.79	0.649136622646432	0.0876999496567691	0.813426970307083	0.0156	0.0141	0.0297	0.0036	0.1643	0.0034	0.0051	0.0613	0.0012	0.0875	0.1515	0.0302	0.0024	0.1184	0.0279	0.0052	0.0057	0.0017	0.0013	0.0288	0.0199	0.0336	0.0645	0.0276	0.0894	0.0013
7	rs58103736	105639615	0.93	0.332112317682009	0.78	0.709419594942363	0.0896821154299553	0.820339986578399	0.0156	0.014	0.0297	0.0035	0.1645	0.0034	0.0051	0.0613	0.0012	0.0875	0.1516	0.0301	0.0024	0.1188	0.0281	0.0051	0.0056	0.0017	0.0012	0.0288	0.0199	0.0335	0.0642	0.0275	0.0892	0.0013
7	rs2526978	105640160	0.93	0.332112317682009	0.78	0.709419594942363	0.0936073892286253	0.835746030058621	0.0156	0.014	0.0298	0.0035	0.1645	0.0034	0.0051	0.0614	0.0012	0.0873	0.1516	0.0302	0.0025	0.1189	0.0282	0.0051	0.0056	0.0017	0.0012	0.0288	0.0198	0.0336	0.0641	0.0274	0.0891	0.0013
7	rs17288345	105644137	0.93	0.332112317682009	0.78	0.709419594942363	0.0960237179644031	0.836826693476414	0.0157	0.0139	0.0298	0.0035	0.1647	0.0034	0.0052	0.0614	0.0012	0.0873	0.1515	0.0303	0.0025	0.1189	0.0282	0.0051	0.0057	0.0017	0.0012	0.0288	0.0198	0.0337	0.0641	0.0274	0.0888	0.0013
7	rs116431	105653731	0.93	0.332112317682009	0.78	0.709419594942363	0.0974617255398207	0.84068857903978	0.0157	0.0137	0.0299	0.0035	0.1647	0.0034	0.0051	0.0615	0.0012	0.0875	0.1514	0.0303	0.0025	0.119	0.0282	0.0051	0.0057	0.0017	0.0012	0.0288	0.0197	0.0337	0.064	0.0273	0.0889	0.0013
7	rs10257002	105654035	0.93	0.332112317682009	0.78	0.709419594942363	0.0965519489237404	0.840843131438888	0.0157	0.0137	0.0299	0.0035	0.1647	0.0034	0.0051	0.0615	0.0011	0.0875	0.1514	0.0303	0.0025	0.119	0.0282	0.0051	0.0057	0.0017	0.0012	0.0288	0.0198	0.0337	0.064	0.0273	0.0889	0.0013
7	rs4730125	105656840	0.91	0.406594937265203	0.78	0.709419594942363	0.0874393606792596	0.849817249439167	0.0154	0.0109	0.0309	0.0032	0.1641	0.0031	0.0048	0.062	0.0011	0.0897	0.1504	0.0307	0.002	0.1228	0.0275	0.0046	0.0049	0.0016	9e-04	0.0286	0.0193	0.0322	0.0651	0.0239	0.0939	0.0013
7	rs6967330	105658451	0.91	0.406594937265203	0.78	0.709419594942363	0.083107435523993	0.834357033955666	0.0153	0.0105	0.031	0.0032	0.1638	0.0032	0.0048	0.0621	0.0012	0.0898	0.1505	0.0307	0.002	0.1233	0.0274	0.0045	0.0049	0.0017	9e-04	0.0286	0.0193	0.0319	0.0652	0.0233	0.0946	0.0014
7	rs117797654	105658521	0.91	0.406594937265203	0.78	0.709419594942363	0.0832449882718762	0.834511343039873	0.0153	0.0105	0.031	0.0032	0.1638	0.0032	0.0048	0.0621	0.0012	0.0898	0.1505	0.0307	0.002	0.1233	0.0274	0.0045	0.0049	0.0017	9e-04	0.0286	0.0193	0.0319	0.0652	0.0233	0.0946	0.0014
7	rs105347	105670992	0.9	0.447749409690379	0.78	0.709419594942363	0.0871320269268026	0.799638171205296	0.0152	0.0103	0.031	0.0032	0.1636	0.0032	0.005	0.0621	0.0012	0.0896	0.1507	0.0308	0.0021	0.1229	0.0273	0.0045	0.0048	0.0018	0.001	0.0286	0.0192	0.0317	0.0652	0.0227	0.0961	0.0014
7	rs10270308	105671267	0.9	0.447749409690379	0.78	0.709419594942363	0.0870140047476751	0.805454016133735	0.0152	0.0103	0.031	0.0032	0.1636	0.0032	0.0051	0.0621	0.0012	0.0896	0.1508	0.0308	0.0021	0.1228	0.0272	0.0045	0.0048	0.0018	0.001	0.0285	0.0192	0.0317	0.0652	0.0227	0.0961	0.0014
7	rs74853517	105677166	0.9	0.447749409690379	0.77	0.773176121721263	0.0869668243518729	0.772364307599014	0.0153	0.0103	0.031	0.0033	0.1635	0.0032	0.0051	0.062	0.0012	0.0898	0.1509	0.0307	0.0021	0.1229	0.0271	0.0046	0.0049	0.0018	0.001	0.0285	0.0192	0.0315	0.0651	0.0226	0.0961	0.0014
7	rs58856035	105679086	0.9	0.447749409690379	0.77	0.773176121721263	0.0728650558699525	0.70621383373632	0.0154	0.0104	0.031	0.0033	0.1635	0.0033	0.0051	0.062	0.0012	0.0896	0.1512	0.0306	0.0021	0.1235	0.0268	0.0046	0.0049	0.0018	0.0011	0.0285	0.0191	0.0312	0.0651	0.0224	0.0959	0.0014
7	rs73412269	105679396	0.9	0.447749409690379	0.77	0.773176121721263	0.0543691662771706	0.673935354338871	0.0154	0.0104	0.031	0.0033	0.1641	0.0033	0.0051	0.0619	0.0012	0.0896	0.1511	0.0306	0.0021	0.1235	0.0262	0.0046	0.005	0.002	0.0011	0.0285	0.0191	0.0312	0.0651	0.0224	0.096	0.0012
7	rs76244464	105683448	0.88	0.538208189821859	0.77	0.773176121721263	0.0282965632466178	0.449778600898753	0.0162	0.0106	0.0306	0.0034	0.1643	0.0036	0.005	0.0611	0.0017	0.0888	0.1512	0.0304	0.002	0.1265	0.0251	0.0043	0.0055	0.0021	0.0015	0.0287	0.0187	0.0299	0.0652	0.0211	0.096	0.0013
7	rs13235469	105686719	0.87	0.587631181685492	0.77	0.773176121721263	0.0403521085007664	0.339765456616193	0.0164	0.0108	0.0304	0.0034	0.1658	0.0036	0.0051	0.06	0.0019	0.0889	0.1507	0.03	0.0019	0.1278	0.0241	0.0042	0.0056	0.002	0.0018	0.0287	0.0188	0.0295	0.0662	0.0197	0.0966	0.0013
7	rs117043864	105688588	0.87	0.587631181685492	0.77	0.773176121721263	0.0425033509464821	0.333859399609434	0.0165	0.0108	0.0304	0.0034	0.1659	0.0036	0.0051	0.0598	0.002	0.0889	0.1507	0.03	0.0019	0.1279	0.024	0.0041	0.0057	0.002	0.0018	0.0287	0.0188	0.0294	0.0664	0.0196	0.0967	0.0013
7	rs62481292	105691354	0.87	0.587631181685492	0.78	0.709419594942363	0.043645246500642	0.333491272199191	0.0165	0.0108	0.0304	0.0034	0.1659	0.0036	0.0051	0.0598	0.002	0.089	0.1506	0.03	0.0019	0.1279	0.0239	0.0041	0.0057	0.0021	0.0018	0.0287	0.0188	0.0294	0.0663	0.0196	0.0968	0.0013
7	rs28526617	105691837	0.87	0.587631181685492	0.77	0.773176121721263	0.0437650731871137	0.335455983647688	0.0165	0.0108	0.0304	0.0034	0.1659	0.0036	0.0051	0.0598	0.002	0.089	0.1506	0.03	0.0019	0.1279	0.0239	0.0041	0.0057	0.0021	0.0018	0.0287	0.0188	0.0294	0.0663	0.0196	0.0968	0.0013
7	rs6466081	105693955	0.87	0.587631181685492	0.77	0.773176121721263	0.0423272536050846	0.348431932377231	0.0165	0.0108	0.0304	0.0038	0.166	0.0036	0.0051	0.0598	0.002	0.089	0.1502	0.0301	0.0019	0.1279	0.0239	0.0041	0.0057	0.0021	0.0018	0.0287	0.0187	0.0293	0.0663	0.0197	0.0969	0.0013
7	rs73195695	105695890	0.87	0.587631181685492	0.77	0.773176121721263	0.0417729082603475	0.339765456616193	0.0166	0.0108	0.0303	0.0038	0.166	0.0036	0.0051	0.0598	0.002	0.089	0.1502	0.0301	0.0019	0.1279	0.0239	0.0041	0.0057	0.0021	0.0018	0.0287	0.0187	0.0293	0.0663	0.0197	0.0969	0.0013
7	rs76097797	105697943	0.87	0.587631181685492	0.77	0.773176121721263	0.0417438707445868	0.339395448425031	0.0166	0.0108	0.0303	0.0037	0.1661	0.0036	0.0051	0.0598	0.002	0.089	0.1503	0.0301	0.0019	0.128	0.0238	0.0041	0.0057	0.0021	0.0018	0.0287	0.0187	0.0292	0.0662	0.0197	0.0969	0.0013
7	rs34107034	105700198	0.87	0.587631181685492	0.78	0.709419594942363	0.0429309875307107	0.348680468442254	0.0166	0.0108	0.0303	0.0037	0.1662	0.0036	0.0051	0.0598	0.002	0.089	0.1504	0.03	0.0019	0.1281	0.0238	0.0041	0.0057	0.0021	0.0018	0.0287	0.0187	0.0292	0.0662	0.0197	0.097	0.0013
7	rs10487831	105700868	0.87	0.587631181685492	0.78	0.709419594942363	0.0444584349263224	0.350546110054238	0.0166	0.0108	0.0302	0.0037	0.1662	0.0036	0.0051	0.0598	0.002	0.089	0.1503	0.03	0.0019	0.128	0.0238	0.0041	0.0057	0.0021	0.0018	0.0287	0.0187	0.0292	0.0663	0.0196	0.0971	0.0013
7	rs73195701	105700937	0.87	0.587631181685492	0.78	0.709419594942363	0.0443675747175744	0.350421645068265	0.0166	0.0108	0.0302	0.0037	0.1662	0.0036	0.0051	0.0597	0.002	0.089	0.1503	0.03	0.0019	0.128	0.0238	0.0041	0.0056	0.0021	0.0018	0.0287	0.0187	0.0292	0.0663	0.0196	0.0972	0.0013
7	rs12705330	105700962	0.87	0.587631181685492	0.78	0.709419594942363	0.0444887498191825	0.3506705877194	0.0166	0.0108	0.0302	0.0037	0.1662	0.0036	0.0051	0.0597	0.002	0.089	0.1503	0.03	0.0019	0.128	0.0238	0.0041	0.0056	0.0021	0.0018	0.0287	0.0187	0.0292	0.0663	0.0196	0.0972	0.0013
7	rs13229408	105702862	0.87	0.587631181685492	0.78	0.709419594942363	0.0410511150822138	0.310902321078217	0.0167	0.0109	0.0301	0.0036	0.1666	0.0036	0.0049	0.0605	0.0021	0.0892	0.1505	0.0298	0.0018	0.1284	0.0232	0.004	0.0056	0.002	0.0018	0.0284	0.0185	0.0288	0.0664	0.0193	0.0977	0.0013
7	rs75484801	105704450	0.87	0.587631181685492	0.78	0.709419594942363	0.0442919546263883	0.252508831443636	0.0167	0.0111	0.0296	0.0035	0.1665	0.0035	0.0046	0.0613	0.0021	0.0897	0.1504	0.0296	0.0016	0.1298	0.022	0.0037	0.0053	0.0019	0.0019	0.0282	0.0181	0.0282	0.067	0.0186	0.0993	0.0012
7	rs10241557	105705134	0.86	0.639923359357885	0.78	0.709419594942363	0.0476235369037566	0.226352149273201	0.0168	0.0112	0.0292	0.0034	0.1665	0.0035	0.0044	0.0617	0.0022	0.0899	0.1503	0.0295	0.0015	0.1304	0.0214	0.0037	0.0053	0.002	0.002	0.0281	0.018	0.0279	0.0673	0.0183	0.1	0.0013
7	rs12705332	105711325	0.86	0.639923359357885	0.78	0.709419594942363	0.0428422707053743	0.215658341327121	0.0167	0.0114	0.0289	0.0032	0.1662	0.0036	0.0042	0.0621	0.0021	0.0902	0.1504	0.0292	0.0014	0.1326	0.0207	0.0035	0.005	0.002	0.0022	0.0279	0.0179	0.0275	0.0677	0.0178	0.1003	0.0011
7	rs17289756	105712320	0.86	0.639923359357885	0.82	0.488512084344485	0.0432573569054551	0.226569922258789	0.0168	0.0114	0.0289	0.0032	0.1662	0.0036	0.0042	0.0621	0.0021	0.0903	0.1504	0.0292	0.0014	0.1327	0.0207	0.0035	0.005	0.002	0.0022	0.0279	0.0179	0.0275	0.0677	0.0178	0.1003	0.0011
7	rs13223085	105717181	0.86	0.639923359357885	0.84	0.397589870063919	0.0416423483845249	0.195102369144182	0.0169	0.0115	0.0288	0.0032	0.166	0.0036	0.0042	0.0622	0.0021	0.0909	0.1501	0.0292	0.0014	0.1334	0.0205	0.0034	0.005	0.002	0.0022	0.0278	0.0178	0.0274	0.0678	0.0175	0.1	0.0011
7	rs112278848	105720386	0.86	0.639923359357885	0.84	0.397589870063919	0.0420640450245757	0.196762943231007	0.0169	0.0115	0.0288	0.0032	0.1663	0.0036	0.0042	0.0623	0.0021	0.0908	0.1499	0.0292	0.0015	0.1335	0.0204	0.0034	0.0049	0.0019	0.0022	0.0277	0.0178	0.0274	0.0678	0.0175	0.1001	0.0011
7	rs176482	105730038	0.86	0.639923359357885	0.84	0.397589870063919	0.0470069910353619	0.207353721949946	0.0169	0.0116	0.0288	0.0031	0.1668	0.0035	0.0041	0.0622	0.0021	0.0907	0.1496	0.0292	0.0015	0.1337	0.0203	0.0034	0.0049	0.0019	0.0022	0.0276	0.0178	0.0274	0.0676	0.0174	0.1004	0.0011
7	rs1024561	105734508	0.86	0.639923359357885	0.84	0.397589870063919	0.0494570812062186	0.209048413889045	0.0169	0.0117	0.0288	0.0031	0.1667	0.0036	0.004	0.0623	0.0021	0.0907	0.1496	0.0292	0.0015	0.1338	0.0202	0.0033	0.0049	0.0019	0.0023	0.0276	0.0177	0.0273	0.0676	0.0174	0.1004	0.0011
7	rs77488390	105735330	0.86	0.639923359357885	0.84	0.397589870063919	0.0480855279805283	0.202402220991844	0.0169	0.0117	0.0288	0.0031	0.167	0.0035	0.0039	0.0623	0.0021	0.0906	0.1496	0.0293	0.0016	0.1338	0.0202	0.0033	0.0049	0.0019	0.0023	0.0276	0.0177	0.0273	0.0676	0.0173	0.1004	0.0011
7	rs16872056	105737166	0.86	0.639923359357885	0.83	0.441484906400802	0.0479737364315679	0.205347245176615	0.0169	0.0117	0.0288	0.0031	0.1669	0.0036	0.0039	0.0623	0.0021	0.0906	0.1495	0.0293	0.0016	0.1339	0.0201	0.0033	0.0049	0.0019	0.0023	0.0276	0.0177	0.0274	0.0677	0.0173	0.1004	0.0011
7	rs17152585	105738553	0.86	0.639923359357885	0.83	0.441484906400802	0.0468026843043946	0.202507155376648	0.0169	0.0117	0.0288	0.0031	0.1669	0.0036	0.0039	0.0623	0.0021	0.0906	0.1495	0.0292	0.0015	0.1339	0.0201	0.0033	0.0049	0.0019	0.0023	0.0276	0.0177	0.0274	0.0677	0.0173	0.1004	0.0011
7	rs2891878	105748847	0.86	0.639923359357885	0.83	0.441484906400802	0.0390341477505628	0.218558000785268	0.017	0.012	0.0289	0.003	0.1667	0.0037	0.0038	0.0623	0.0021	0.0905	0.1491	0.0292	0.0016	0.1336	0.02	0.0033	0.0048	0.0022	0.0023	0.0275	0.0177	0.0275	0.0682	0.0173	0.1003	0.0011
7	rs10234891	105748999	0.86	0.639923359357885	0.83	0.441484906400802	0.0392702730501933	0.216087116348396	0.017	0.012	0.0289	0.003	0.1667	0.0037	0.0038	0.0624	0.0021	0.0905	0.1491	0.0292	0.0016	0.1336	0.02	0.0034	0.0048	0.0022	0.0023	0.0275	0.0177	0.0275	0.0682	0.0173	0.1003	0.0011
7	rs3801275	105751772	0.85	0.695135765909148	0.83	0.441484906400802	0.0325936709305195	0.199993765811389	0.017	0.012	0.0288	0.003	0.1667	0.0038	0.0038	0.0625	0.0021	0.0906	0.149	0.0292	0.0016	0.1335	0.0201	0.0033	0.0048	0.0022	0.0023	0.0275	0.0177	0.0275	0.0682	0.0173	0.1002	0.0011
7	rs117783445	105751948	0.85	0.695135765909148	0.83	0.441484906400802	0.0334825003688612	0.195620788276232	0.017	0.012	0.0288	0.003	0.1667	0.0038	0.0038	0.0625	0.0021	0.0907	0.149	0.0292	0.0016	0.1335	0.0201	0.0033	0.0048	0.0022	0.0023	0.0275	0.0177	0.0275	0.0682	0.0173	0.1003	0.0011
7	rs117530561	105758826	0.86	0.639923359357885	0.83	0.441484906400802	0.0349113756578753	0.196555111932767	0.017	0.012	0.0289	0.003	0.1665	0.0037	0.0037	0.0626	0.0021	0.091	0.1488	0.0294	0.0015	0.1337	0.02	0.0033	0.0047	0.0022	0.0022	0.0274	0.0178	0.0275	0.068	0.0171	0.1004	0.0011
7	rs6960711	105765078	0.85	0.695135765909148	0.83	0.441484906400802	0.0667656216722402	0.178360128274988	0.0172	0.0126	0.0296	0.0029	0.1654	0.0036	0.0036	0.0639	0.0021	0.0921	0.1479	0.0301	0.0014	0.1343	0.0194	0.0033	0.0041	0.0022	0.0017	0.0267	0.0181	0.0276	0.0678	0.0158	0.1014	0.001
7	rs79521882	105770038	0.85	0.695135765909148	0.83	0.441484906400802	0.0703465176146883	0.197178827838367	0.0172	0.0126	0.0296	0.0029	0.1653	0.0036	0.0036	0.0639	0.0021	0.0921	0.1479	0.0301	0.0014	0.1343	0.0194	0.0033	0.0041	0.0022	0.0017	0.0267	0.0181	0.0276	0.0678	0.0158	0.1014	0.001
7	rs113506630	105774867	0.85	0.695135765909148	0.83	0.441484906400802	0.0706143461834202	0.199262679447104	0.0172	0.0126	0.0296	0.0029	0.1653	0.0036	0.0036	0.0639	0.0021	0.0921	0.1479	0.0301	0.0014	0.1343	0.0194	0.0033	0.0041	0.0022	0.0017	0.0267	0.0181	0.0276	0.0678	0.0158	0.1014	0.001
7	rs7785757	105775564	0.85	0.695135765909148	0.83	0.441484906400802	0.0709242028123907	0.200516520419865	0.0172	0.0126	0.0296	0.0029	0.1653	0.0036	0.0036	0.0639	0.0021	0.0921	0.1479	0.0301	0.0014	0.1343	0.0194	0.0033	0.0041	0.0022	0.0017	0.0267	0.018	0.0276	0.0678	0.0158	0.1014	0.001
7	rs117420330	105783413	0.85	0.695135765909148	0.83	0.441484906400802	0.0799167086244583	0.176654286745598	0.017	0.0128	0.0296	0.0028	0.1648	0.0036	0.0037	0.0641	0.0022	0.0915	0.1477	0.03	0.0014	0.1347	0.0194	0.0034	0.004	0.0023	0.0016	0.0271	0.018	0.0281	0.0677	0.0157	0.1018	0.001
7	rs7800295	105783906	0.85	0.695135765909148	0.83	0.441484906400802	0.0798050296895221	0.176153648403941	0.017	0.0128	0.0297	0.0028	0.1648	0.0036	0.0036	0.0641	0.0022	0.0915	0.1477	0.03	0.0014	0.1346	0.0194	0.0034	0.004	0.0023	0.0016	0.0271	0.018	0.0281	0.0677	0.0157	0.1018	0.001
7	rs736745	105784879	0.85	0.695135765909148	0.83	0.441484906400802	0.0802747553002345	0.170679278220969	0.0169	0.0129	0.0297	0.0028	0.1648	0.0036	0.0037	0.0641	0.0022	0.0914	0.1477	0.03	0.0014	0.1347	0.0194	0.0034	0.004	0.0023	0.0016	0.0271	0.018	0.0282	0.0677	0.0157	0.1018	0.001
7	rs34286526	105800087	0.85	0.695135765909148	0.83	0.441484906400802	0.0796934510230949	0.115216702404417	0.0165	0.0136	0.0298	0.0028	0.1608	0.004	0.004	0.0657	0.0024	0.0925	0.1464	0.0296	0.0019	0.1347	0.0193	0.0036	0.0037	0.0024	0.0011	0.0276	0.018	0.0281	0.0675	0.016	0.1023	0.0012
7	rs122452	105806598	0.85	0.695135765909148	0.84	0.397589870063919	0.0806113574766713	0.115645883994281	0.0165	0.0136	0.0298	0.0028	0.1605	0.004	0.004	0.0658	0.0024	0.0926	0.1463	0.0296	0.0019	0.1347	0.0193	0.0036	0.0037	0.0025	0.0011	0.0276	0.018	0.0281	0.0675	0.0161	0.1024	0.0013
7	rs176564	105812525	0.85	0.695135765909148	0.84	0.397589870063919	0.0804541640066358	0.115302490246665	0.0164	0.0137	0.0298	0.003	0.1603	0.004	0.004	0.0656	0.0025	0.0928	0.1462	0.0296	0.0019	0.1346	0.0193	0.0036	0.0037	0.0025	0.001	0.0276	0.0182	0.0281	0.0674	0.0163	0.1023	0.0013
7	rs11984109	105813186	0.85	0.695135765909148	0.84	0.397589870063919	0.0806338297556452	0.116075670936253	0.0164	0.0137	0.0298	0.003	0.1603	0.004	0.004	0.0656	0.0025	0.0928	0.1462	0.0296	0.0019	0.1346	0.0193	0.0036	0.0037	0.0025	0.001	0.0276	0.0182	0.0281	0.0674	0.0163	0.1023	0.0013
7	rs73186455	105816221	0.85	0.695135765909148	0.84	0.397589870063919	0.0798943648148364	0.115559999216445	0.0164	0.0137	0.0298	0.003	0.1603	0.004	0.004	0.0656	0.0025	0.0928	0.1462	0.0296	0.0019	0.1346	0.0193	0.0036	0.0037	0.0025	0.001	0.0276	0.0181	0.0281	0.0674	0.0163	0.1023	0.0013
7	rs176573	105818985	0.85	0.695135765909148	0.84	0.397589870063919	0.0810164733781618	0.113420772579383	0.0163	0.0137	0.0299	0.003	0.1601	0.004	0.004	0.0657	0.0025	0.0929	0.1461	0.0295	0.0019	0.1346	0.0194	0.0035	0.0037	0.0026	0.001	0.0276	0.0181	0.0281	0.0672	0.0164	0.1023	0.0014
7	rs176581	105823773	0.85	0.695135765909148	0.85	0.356744695657816	0.0802971673348511	0.122945873456319	0.0162	0.0137	0.0299	0.003	0.1602	0.004	0.004	0.0655	0.0025	0.0931	0.1457	0.0298	0.0019	0.1345	0.0194	0.0035	0.0037	0.0026	0.001	0.0274	0.0182	0.0284	0.0672	0.0165	0.1023	0.0014
7	rs10265412	105826561	0.85	0.695135765909148	0.85	0.356744695657816	0.0792703661145363	0.122770114142008	0.0162	0.0137	0.0299	0.003	0.1602	0.004	0.004	0.0655	0.0025	0.093	0.1456	0.0298	0.0019	0.1345	0.0194	0.0035	0.0037	0.0026	0.001	0.0274	0.0181	0.0284	0.0672	0.0165	0.1023	0.0014
7	rs76993862	105835719	0.85	0.695135765909148	0.85	0.356744695657816	0.0842581540656831	0.118667049711848	0.0162	0.0137	0.03	0.003	0.16	0.004	0.004	0.0656	0.0025	0.093	0.1455	0.0298	0.0019	0.1345	0.0194	0.0035	0.0037	0.0026	0.001	0.0274	0.0181	0.0284	0.0671	0.0165	0.1025	0.0014
7	rs117025836	105840939	0.86	0.639923359357885	0.85	0.356744695657816	0.0943009078124208	0.119709645627486	0.0162	0.0137	0.0302	0.003	0.1595	0.004	0.004	0.0657	0.0026	0.0928	0.1454	0.0299	0.002	0.1346	0.0194	0.0035	0.0037	0.0027	0.001	0.0275	0.018	0.0283	0.0669	0.0165	0.1027	0.0015
7	rs76552602	105844934	0.86	0.639923359357885	0.85	0.356744695657816	0.158338870499603	0.114360159248275	0.0159	0.0136	0.0312	0.0033	0.1577	0.0041	0.0041	0.066	0.0028	0.0916	0.1446	0.0302	0.0021	0.1349	0.0195	0.0036	0.004	0.0031	0.0011	0.0277	0.0177	0.0281	0.0664	0.0168	0.1033	0.0018
7	rs67647440	105845657	0.86	0.639923359357885	0.85	0.356744695657816	0.159635757487602	0.114788127157992	0.0159	0.0136	0.0312	0.0034	0.1577	0.0041	0.0041	0.0661	0.0028	0.0916	0.1446	0.0302	0.0021	0.1348	0.0195	0.0036	0.004	0.0031	0.0011	0.0277	0.0177	0.0281	0.0664	0.0168	0.1033	0.0019
7	rs11762248	105848910	0.86	0.639923359357885	0.85	0.356744695657816	0.140929815894667	0.113932799670477	0.0159	0.0136	0.0307	0.0034	0.1577	0.0042	0.0042	0.0661	0.0028	0.0917	0.1449	0.0302	0.0021	0.1349	0.0195	0.0036	0.004	0.0031	0.0011	0.0277	0.0177	0.0281	0.0664	0.0168	0.1033	0.0019
7	rs118077852	105857560	0.86	0.639923359357885	0.85	0.356744695657816	0.104324026451067	0.0979121601905018	0.016	0.0136	0.0297	0.0034	0.1574	0.0042	0.0042	0.0662	0.0028	0.092	0.1455	0.0302	0.0021	0.135	0.0195	0.0036	0.004	0.0031	0.0011	0.0275	0.0176	0.0282	0.0665	0.0166	0.1034	0.0019
7	rs17372176	105865217	0.85	0.695135765909148	0.85	0.356744695657816	0.0500622700504653	0.0782395183870295	0.0164	0.0136	0.0267	0.0034	0.1567	0.0043	0.0042	0.0664	0.0027	0.093	0.1471	0.0302	0.0021	0.1355	0.0196	0.0036	0.0041	0.0031	0.0011	0.027	0.0172	0.0283	0.0668	0.0163	0.1037	0.0019
7	rs113147483	105866933	0.85	0.695135765909148	0.85	0.356744695657816	0.0424592796987117	0.0744485145023362	0.0165	0.0136	0.0259	0.0034	0.1566	0.0044	0.0042	0.0664	0.0027	0.0932	0.1475	0.0302	0.0021	0.1356	0.0196	0.0036	0.0041	0.0031	0.0011	0.027	0.0172	0.0284	0.0668	0.0162	0.1038	0.0019
7	rs17372266	105878109	0.85	0.695135765909148	0.85	0.356744695657816	0.0416278590200068	0.0740160700702378	0.0166	0.0136	0.0259	0.0035	0.1563	0.0044	0.0042	0.0666	0.0027	0.0935	0.1472	0.0302	0.0021	0.1357	0.0197	0.0036	0.0041	0.0031	0.0011	0.0269	0.017	0.0284	0.0668	0.0161	0.1039	0.0019
7	rs7776987	105879974	0.85	0.695135765909148	0.85	0.356744695657816	0.0412379515933144	0.0740880721507569	0.0166	0.0136	0.0259	0.0035	0.1563	0.0044	0.0042	0.0666	0.0027	0.0935	0.1472	0.0302	0.0021	0.1357	0.0197	0.0036	0.0041	0.0031	0.0011	0.0269	0.017	0.0284	0.0668	0.016	0.1039	0.0019
7	rs887881	105880890	0.85	0.695135765909148	0.86	0.318862054747229	0.0405794491281043	0.0739440968086657	0.0166	0.0136	0.0259	0.0035	0.1563	0.0044	0.0042	0.0666	0.0027	0.0935	0.1471	0.0302	0.0021	0.1358	0.0196	0.0036	0.0041	0.0031	0.0011	0.027	0.017	0.0285	0.0669	0.016	0.104	0.0019
7	rs12674432	105883804	0.85	0.695135765909148	0.86	0.318862054747229	0.0399000569491171	0.0728679626828336	0.0166	0.0135	0.0259	0.0035	0.1563	0.0044	0.0042	0.0665	0.0027	0.0935	0.1471	0.0302	0.0021	0.1358	0.0196	0.0036	0.0041	0.0031	0.0011	0.027	0.017	0.0284	0.067	0.016	0.104	0.0019
7	rs117906534	105907011	0.85	0.695135765909148	0.86	0.318862054747229	0.0351815194160741	0.0684197657324233	0.0166	0.0135	0.0257	0.0034	0.1557	0.0045	0.0041	0.0668	0.0027	0.0935	0.147	0.0301	0.0022	0.1361	0.0195	0.0037	0.0042	0.0031	0.0011	0.027	0.017	0.0285	0.0669	0.0161	0.1041	0.002
7	rs116021871	105908010	0.85	0.695135765909148	0.86	0.318862054747229	0.034668206842188	0.0682108564258629	0.0166	0.0135	0.0257	0.0034	0.1556	0.0045	0.0041	0.0668	0.0027	0.0935	0.147	0.0301	0.0022	0.1361	0.0195	0.0037	0.0042	0.0031	0.0011	0.027	0.017	0.0285	0.0668	0.0161	0.1041	0.002
7	rs34056375	105912217	0.85	0.695135765909148	0.87	0.283849475516541	0.0320345320658758	0.06807173161209	0.0166	0.0135	0.0256	0.0034	0.1557	0.0045	0.0041	0.0668	0.0027	0.0935	0.147	0.03	0.0022	0.1362	0.0195	0.0037	0.0042	0.0031	0.0011	0.027	0.017	0.0285	0.0668	0.0161	0.1042	0.002
7	rs117310079	105918862	0.85	0.695135765909148	0.87	0.283849475516541	0.0219408126707378	0.0706646464046577	0.0167	0.0134	0.0256	0.0034	0.1557	0.0045	0.0041	0.0667	0.0026	0.0936	0.1471	0.03	0.0022	0.1364	0.0195	0.0037	0.0043	0.0031	0.0011	0.0271	0.017	0.0285	0.0666	0.0161	0.1041	0.002
7	rs9770242	105926331	0.85	0.695135765909148	0.87	0.283849475516541	0.0148790636034167	0.0725820932031408	0.0167	0.0134	0.0256	0.0034	0.1557	0.0045	0.0042	0.0667	0.0025	0.0937	0.1471	0.03	0.0022	0.1364	0.0196	0.0037	0.0043	0.0031	0.0011	0.0271	0.017	0.0286	0.0665	0.0162	0.104	0.0021
7	rs7789066	105927752	0.85	0.695135765909148	0.87	0.283849475516541	0.0151942694535809	0.0730826690391564	0.0167	0.0134	0.0256	0.0034	0.1557	0.0045	0.0042	0.0667	0.0025	0.0936	0.1472	0.03	0.0023	0.1364	0.0195	0.0037	0.0043	0.0031	0.0011	0.0271	0.017	0.0286	0.0665	0.0162	0.104	0.0021
7	rs77321848	105930839	0.85	0.695135765909148	0.87	0.283849475516541	0.0160148417541148	0.0818067822017122	0.0167	0.0134	0.0256	0.0034	0.1556	0.0045	0.0042	0.0667	0.0025	0.0936	0.1472	0.03	0.0023	0.1364	0.0195	0.0037	0.0043	0.0031	0.0011	0.0272	0.017	0.0286	0.0664	0.0162	0.1039	0.0021
7	rs75278900	105931473	0.85	0.695135765909148	0.87	0.283849475516541	0.0170512747164857	0.0877398470770927	0.0167	0.0134	0.0256	0.0034	0.1556	0.0045	0.0042	0.0667	0.0025	0.0936	0.1472	0.03	0.0022	0.1364	0.0195	0.0037	0.0043	0.003	0.0011	0.0272	0.017	0.0286	0.0664	0.0162	0.1039	0.0021
7	rs10953505	105935125	0.86	0.639923359357885	0.87	0.283849475516541	0.0188867269303541	0.0882804301880611	0.0167	0.0134	0.0256	0.0034	0.1557	0.0045	0.0042	0.0667	0.0025	0.0935	0.1472	0.03	0.0022	0.1364	0.0195	0.0037	0.0043	0.0029	0.0011	0.0273	0.017	0.0286	0.0662	0.0162	0.104	0.0021
7	rs66993466	105946493	0.86	0.639923359357885	0.87	0.283849475516541	0.0340591446474831	0.084980754784386	0.0169	0.0133	0.0256	0.0035	0.1551	0.0046	0.0043	0.0665	0.0026	0.0932	0.147	0.0298	0.0022	0.1363	0.0195	0.0037	0.0044	0.0028	0.0011	0.0272	0.0169	0.0286	0.0661	0.0162	0.105	0.0021
7	rs998153	105951551	0.85	0.695135765909148	0.87	0.283849475516541	0.64573905239189	0.0826333451104271	0.0211	0.0128	0.0254	0.0049	0.1457	0.0066	0.0064	0.0664	0.0039	0.0922	0.1421	0.0295	0.0023	0.1329	0.0204	0.0047	0.0065	0.0025	0.0014	0.0276	0.0181	0.0301	0.0654	0.0171	0.1063	0.0024
7	rs727397	105951894	0.85	0.695135765909148	0.87	0.283849475516541	0.657656747381102	0.0585668296669022	0.0216	0.0128	0.0246	0.0047	0.1458	0.0066	0.0062	0.067	0.0039	0.0925	0.1419	0.0298	0.0023	0.133	0.0199	0.0046	0.0062	0.0024	0.0015	0.0276	0.0186	0.0302	0.0652	0.0168	0.1064	0.0024
7	rs11980958	105953985	0.84	0.753316385445839	0.87	0.283849475516541	0.690552033588536	0.0548345780143879	0.0219	0.013	0.0243	0.0045	0.1458	0.0066	0.0061	0.0674	0.0039	0.0928	0.1418	0.0298	0.0022	0.1341	0.0196	0.0044	0.0062	0.0024	0.0015	0.0272	0.019	0.0299	0.065	0.0167	0.1063	0.0024
7	rs73186502	105956199	0.84	0.753316385445839	0.87	0.283849475516541	0.709046916214497	0.055279413573728	0.0218	0.0131	0.0243	0.0045	0.1458	0.0066	0.0061	0.0675	0.0039	0.0928	0.1417	0.0298	0.0022	0.1343	0.0195	0.0044	0.0062	0.0024	0.0015	0.0272	0.019	0.0299	0.065	0.0167	0.1063	0.0023
7	rs2539850	105957457	0.84	0.753316385445839	0.87	0.283849475516541	0.712237190081873	0.0577211380326175	0.0218	0.0131	0.0243	0.0045	0.1458	0.0066	0.0061	0.0675	0.0039	0.0928	0.1417	0.0299	0.0022	0.1343	0.0195	0.0044	0.0062	0.0024	0.0015	0.0272	0.019	0.0299	0.065	0.0167	0.1063	0.0023
7	rs79751113	105958557	0.84	0.753316385445839	0.87	0.283849475516541	0.709269286899655	0.05791583074535	0.0218	0.0131	0.0243	0.0045	0.1458	0.0066	0.0061	0.0676	0.0039	0.0929	0.1418	0.0299	0.0022	0.1343	0.0196	0.0044	0.0062	0.0024	0.0015	0.027	0.019	0.0299	0.065	0.0167	0.1064	0.0023
7	rs77740204	105958582	0.84	0.753316385445839	0.87	0.283849475516541	0.710678354276479	0.0581108038099986	0.0219	0.0131	0.0243	0.0045	0.1458	0.0066	0.0061	0.0676	0.0039	0.0929	0.1417	0.0299	0.0022	0.1343	0.0195	0.0044	0.0062	0.0024	0.0015	0.027	0.019	0.0299	0.065	0.0167	0.1063	0.0023
7	rs76875344	105959413	0.84	0.753316385445839	0.87	0.283849475516541	0.720203357244859	0.0581758570842213	0.0219	0.0131	0.0243	0.0045	0.1458	0.0066	0.0061	0.0676	0.0039	0.0929	0.1417	0.0298	0.0022	0.1343	0.0195	0.0044	0.0062	0.0024	0.0015	0.027	0.019	0.0299	0.065	0.0167	0.1063	0.0023
7	rs118006714	105969787	0.84	0.753316385445839	0.87	0.283849475516541	0.728208748172121	0.05559810062116	0.0219	0.0131	0.0244	0.0045	0.1458	0.0066	0.0061	0.0676	0.0039	0.0929	0.1416	0.0299	0.0022	0.1343	0.0195	0.0044	0.0062	0.0023	0.0015	0.0271	0.019	0.0298	0.0651	0.0167	0.1063	0.0023
7	rs117203430	105972309	0.84	0.753316385445839	0.87	0.283849475516541	0.773433221814213	0.0536978436431144	0.0219	0.0132	0.0246	0.0045	0.1457	0.0067	0.0061	0.0677	0.0039	0.0929	0.1415	0.0299	0.0022	0.1343	0.0194	0.0044	0.0063	0.0022	0.0015	0.027	0.019	0.0296	0.0652	0.0167	0.1062	0.0023
7	rs6973843	105985944	0.84	0.753316385445839	0.87	0.283849475516541	0.854822199635731	0.0507784792821353	0.0218	0.0132	0.0249	0.0046	0.1455	0.0067	0.0062	0.0681	0.0039	0.0928	0.1413	0.03	0.0022	0.1343	0.0193	0.0045	0.0063	0.0021	0.0015	0.0271	0.0191	0.0294	0.0653	0.0168	0.1061	0.0022
7	rs9649282	105986115	0.84	0.753316385445839	0.87	0.283849475516541	0.855867613929594	0.0509626999900096	0.0218	0.0132	0.0249	0.0045	0.1455	0.0067	0.0062	0.0681	0.0039	0.0928	0.1413	0.03	0.0022	0.1343	0.0193	0.0045	0.0063	0.002	0.0015	0.0271	0.019	0.0294	0.0653	0.0168	0.1061	0.0022
7	rs2040542	105995670	0.84	0.753316385445839	0.87	0.283849475516541	0.933715326293646	0.0450967811091947	0.0217	0.0133	0.0252	0.0046	0.1454	0.0067	0.0062	0.0683	0.0039	0.093	0.1413	0.0299	0.0021	0.1343	0.0192	0.0045	0.0063	0.002	0.0014	0.0271	0.0191	0.0291	0.0655	0.0167	0.106	0.0022
7	rs75965127	105997172	0.84	0.753316385445839	0.87	0.283849475516541	0.943246987749872	0.043078855317421	0.0217	0.0131	0.0252	0.0046	0.1455	0.0067	0.0062	0.0683	0.0039	0.093	0.1412	0.0299	0.0021	0.1343	0.0192	0.0045	0.0063	0.002	0.0014	0.0271	0.0191	0.0291	0.0657	0.0167	0.1059	0.0021
7	rs17152960	105998889	0.84	0.753316385445839	0.87	0.283849475516541	0.962261467457344	0.0428508550264692	0.0217	0.0132	0.0253	0.0046	0.1454	0.0067	0.0062	0.0684	0.0039	0.093	0.1412	0.0299	0.0021	0.1343	0.0191	0.0045	0.0064	0.002	0.0013	0.0271	0.0191	0.029	0.0658	0.0167	0.1059	0.0021
7	rs118090381	106006894	0.84	0.753316385445839	0.87	0.283849475516541	0.956523801274634	0.0449803670229448	0.0217	0.0132	0.0252	0.0046	0.1454	0.0067	0.0062	0.0683	0.0039	0.093	0.1412	0.0299	0.0021	0.1343	0.0191	0.0045	0.0064	0.002	0.0013	0.027	0.0192	0.029	0.0658	0.0167	0.1059	0.0021
7	rs10227252	106008197	0.84	0.753316385445839	0.87	0.283849475516541	1.05079168583383	0.0533839117824045	0.0216	0.0133	0.0251	0.0046	0.1454	0.0067	0.0062	0.0682	0.004	0.0931	0.1411	0.0299	0.0021	0.1343	0.019	0.0045	0.0064	0.002	0.0014	0.027	0.0192	0.0289	0.066	0.0167	0.1059	0.0021
7	rs7800250	106018205	0.84	0.753316385445839	0.87	0.283849475516541	0.135310856072548	0.0542649254622272	0.0212	0.0134	0.0244	0.0046	0.1455	0.0068	0.0054	0.0687	0.0027	0.0932	0.141	0.0306	0.0021	0.1351	0.0183	0.0045	0.0071	0.0021	0.0013	0.0265	0.0196	0.0288	0.0668	0.0169	0.1064	0.0015
7	rs79923539	106019443	0.84	0.753316385445839	0.87	0.283849475516541	0.136835381704628	0.0572679468469331	0.0212	0.0134	0.0241	0.0046	0.1456	0.0068	0.0054	0.0687	0.0027	0.0933	0.1409	0.0306	0.0021	0.1351	0.0184	0.0045	0.0071	0.0021	0.0013	0.0263	0.0196	0.0289	0.0671	0.0168	0.1065	0.0015
7	rs179885	106021948	0.84	0.753316385445839	0.87	0.283849475516541	0.141948775962552	0.0602078881705046	0.0212	0.0135	0.0237	0.0046	0.1455	0.0067	0.0054	0.0686	0.0027	0.0935	0.1408	0.0308	0.0021	0.1351	0.0184	0.0045	0.0072	0.0021	0.0013	0.0261	0.0197	0.0288	0.0675	0.0169	0.1065	0.0015
7	rs73188524	106024024	0.84	0.753316385445839	0.87	0.283849475516541	0.131163682041697	0.0656563058331336	0.0212	0.0135	0.0236	0.0045	0.1455	0.0067	0.0054	0.0685	0.0027	0.0936	0.1405	0.0309	0.0022	0.135	0.0184	0.0044	0.0071	0.002	0.0013	0.0262	0.0197	0.0288	0.0679	0.017	0.1065	0.0015
7	rs55842543	106033380	0.84	0.753316385445839	0.87	0.283849475516541	0.124218105533415	0.0917086021624525	0.0211	0.0135	0.0235	0.0044	0.1454	0.0067	0.0053	0.0685	0.0027	0.0937	0.1405	0.031	0.0022	0.1352	0.0185	0.0044	0.007	0.002	0.0013	0.0261	0.0196	0.0287	0.0682	0.0171	0.1063	0.0015
7	rs12334149	106040271	0.84	0.753316385445839	0.87	0.283849475516541	0.0951973170523809	0.127370324927929	0.0209	0.0136	0.0231	0.0042	0.1457	0.0062	0.0053	0.0685	0.0025	0.0952	0.1399	0.0312	0.0022	0.1346	0.0184	0.0044	0.0069	0.002	0.0013	0.0263	0.0197	0.0289	0.0682	0.0172	0.1065	0.0014
7	rs76598729	106041241	0.84	0.753316385445839	0.87	0.283849475516541	0.0939785159000939	0.13113168761125	0.0209	0.0136	0.0231	0.0042	0.1457	0.0062	0.0053	0.0685	0.0025	0.0953	0.1399	0.0312	0.0022	0.1345	0.0184	0.0044	0.0069	0.002	0.0013	0.0263	0.0197	0.0289	0.0683	0.0172	0.1065	0.0014
7	rs71564781	106041964	0.84	0.753316385445839	0.87	0.283849475516541	0.0917168259916597	0.127815972895983	0.0209	0.0136	0.0231	0.0042	0.1456	0.0062	0.0053	0.0685	0.0025	0.0953	0.1399	0.0312	0.0022	0.1345	0.0184	0.0044	0.0069	0.002	0.0013	0.0263	0.0197	0.0289	0.0683	0.0172	0.1065	0.0014
7	rs11766032	106049503	0.84	0.753316385445839	0.87	0.283849475516541	0.0937309952915993	0.268447995414765	0.0208	0.0138	0.0227	0.0039	0.1459	0.0058	0.0052	0.0683	0.0024	0.0974	0.1393	0.0314	0.0022	0.1336	0.0183	0.0043	0.0068	0.002	0.0013	0.0265	0.0197	0.0289	0.0683	0.0172	0.1067	0.0013
7	rs17358527	106051342	0.84	0.753316385445839	0.87	0.283849475516541	0.0760458010980112	0.30503009024352	0.0208	0.0137	0.0226	0.004	0.1459	0.0057	0.0052	0.0681	0.0024	0.0975	0.1385	0.0313	0.0022	0.1335	0.0183	0.0047	0.0068	0.002	0.0013	0.0267	0.0201	0.0289	0.0683	0.0173	0.1068	0.0013
7	rs4730173	106052506	0.84	0.753316385445839	0.87	0.283849475516541	0.0877473824099218	0.283867794437624	0.0207	0.0137	0.0222	0.004	0.1461	0.0057	0.0052	0.0682	0.0024	0.0976	0.1385	0.0313	0.0022	0.1338	0.0183	0.0047	0.0068	0.002	0.0013	0.0267	0.0202	0.0289	0.0684	0.0174	0.1064	0.0012
7	rs75015447	106052692	0.84	0.753316385445839	0.88	0.251609301083599	0.105252211503459	0.418348916129328	0.0207	0.0137	0.0222	0.004	0.146	0.0057	0.0052	0.0682	0.0024	0.0976	0.1385	0.0313	0.0022	0.1338	0.0183	0.0047	0.0068	0.002	0.0013	0.0267	0.0202	0.0288	0.0684	0.0174	0.1064	0.0012
7	rs2539828	106055220	0.88	0.538208189821859	0.88	0.251609301083599	0.0498818304409619	0.0535093889511163	0.0172	0.0141	0.0215	0.0044	0.1435	0.0061	0.0055	0.0726	0.003	0.0962	0.1326	0.0305	0.0053	0.1277	0.0182	0.0057	0.0063	0.0023	0.0021	0.0259	0.0257	0.029	0.0754	0.0186	0.1029	0.002
7	rs78274011	106055930	0.89	0.491600132839596	0.88	0.251609301083599	0.140612290605627	0.0237935319566994	0.0159	0.014	0.0207	0.0043	0.1452	0.0058	0.0051	0.075	0.003	0.0976	0.1338	0.0296	0.0061	0.1256	0.0167	0.0055	0.0056	0.0021	0.0021	0.0249	0.0281	0.0278	0.0772	0.0176	0.1029	0.0021
7	rs79047188	106059152	0.89	0.491600132839596	0.88	0.251609301083599	0.422376821677109	0.266955133940926	0.0149	0.0139	0.0196	0.0042	0.1473	0.0055	0.0049	0.0777	0.0031	0.0981	0.1353	0.029	0.0067	0.1234	0.0156	0.0054	0.0052	0.0021	0.0021	0.0241	0.0299	0.0268	0.078	0.017	0.1019	0.0021
7	rs12705369	106061629	0.89	0.491600132839596	0.88	0.251609301083599	0.340068295968253	0.11823365136676	0.0149	0.0139	0.0196	0.0042	0.1474	0.0055	0.0049	0.0778	0.0031	0.0981	0.1354	0.029	0.0069	0.1233	0.0156	0.0054	0.0051	0.0021	0.0021	0.0241	0.03	0.0268	0.078	0.017	0.1018	0.0022
7	rs75515956	106061762	0.89	0.491600132839596	0.88	0.251609301083599	0.340016289313266	0.119448674213855	0.0149	0.0139	0.0196	0.0042	0.1473	0.0055	0.0049	0.0777	0.0031	0.0982	0.1355	0.029	0.0069	0.1233	0.0156	0.0055	0.0051	0.0021	0.0021	0.0241	0.03	0.0268	0.078	0.017	0.1017	0.0022
7	rs11772805	106062157	0.89	0.491600132839596	0.88	0.251609301083599	0.338146798374584	0.109524567426951	0.0149	0.0139	0.0196	0.0042	0.1473	0.0055	0.0049	0.0777	0.0031	0.0982	0.1355	0.029	0.0069	0.1233	0.0156	0.0055	0.0051	0.0021	0.0021	0.0241	0.03	0.0268	0.078	0.017	0.1017	0.0022
7	rs6958282	106071021	0.89	0.491600132839596	0.88	0.251609301083599	0.313982679107623	0.115045199489055	0.0149	0.014	0.0196	0.0042	0.1475	0.0054	0.0049	0.0778	0.0031	0.0984	0.1355	0.029	0.007	0.1231	0.0155	0.0055	0.0051	0.0021	0.0021	0.024	0.0303	0.0267	0.078	0.017	0.1017	0.0023
7	rs2160062	106083136	0.9	0.447749409690379	0.89	0.222038712392691	0.336024174364616	0.0863558830275961	0.015	0.0141	0.0199	0.0041	0.1478	0.0053	0.0047	0.0784	0.003	0.098	0.1358	0.029	0.007	0.1231	0.0152	0.0053	0.0051	0.0021	0.0021	0.0235	0.0302	0.0267	0.0778	0.0167	0.1027	0.0022
7	rs2539843	106084746	0.9	0.447749409690379	0.9	0.195029827813683	0.329544501088766	0.0738002367806995	0.015	0.0141	0.0199	0.0041	0.1478	0.0053	0.0047	0.0784	0.003	0.098	0.1357	0.029	0.007	0.1231	0.0152	0.0053	0.0051	0.0021	0.0021	0.0235	0.0302	0.0267	0.0778	0.0167	0.1027	0.0023
7	rs78828664	106091219	0.9	0.447749409690379	0.91	0.170469891558667	0.334836475678556	0.0738002367806995	0.0151	0.0141	0.0199	0.0041	0.1484	0.0052	0.0047	0.0785	0.003	0.0981	0.1359	0.0289	0.007	0.123	0.015	0.0053	0.005	0.0021	0.0021	0.0234	0.0299	0.0265	0.0777	0.0165	0.1031	0.0022
7	rs2108241	106095610	0.9	0.447749409690379	0.91	0.170469891558667	0.327093352662406	0.0668249519271995	0.0152	0.0141	0.0199	0.0041	0.1484	0.0052	0.0047	0.0785	0.003	0.0981	0.1359	0.0288	0.007	0.123	0.015	0.0053	0.005	0.0021	0.0022	0.0234	0.03	0.0265	0.0777	0.0165	0.103	0.0022
7	rs117757920	106103517	0.9	0.447749409690379	0.93	0.128223312274834	0.315631132021876	0.05720333017767	0.0152	0.0141	0.0198	0.0041	0.1485	0.0052	0.0047	0.0786	0.003	0.0982	0.1359	0.0288	0.0069	0.123	0.0149	0.0053	0.005	0.0021	0.0022	0.0234	0.03	0.0265	0.0777	0.0165	0.103	0.0022
7	rs4140723	106103649	0.9	0.447749409690379	0.93	0.128223312274834	0.313882918855307	0.0562378374433771	0.0152	0.0141	0.0198	0.004	0.1485	0.0052	0.0047	0.0785	0.003	0.0982	0.1359	0.0289	0.007	0.1229	0.0149	0.0053	0.005	0.0021	0.0022	0.0234	0.03	0.0265	0.0777	0.0165	0.103	0.0022
7	rs113269819	106105999	0.9	0.447749409690379	0.93	0.128223312274834	0.319696576764215	0.0568807159807942	0.0152	0.0141	0.0198	0.004	0.1486	0.0052	0.0047	0.0785	0.003	0.0981	0.1359	0.0288	0.007	0.123	0.0149	0.0053	0.005	0.0021	0.0022	0.0234	0.03	0.0265	0.0777	0.0165	0.103	0.0022
7	rs10228967	106115719	0.9	0.447749409690379	0.93	0.128223312274834	0.33586913312509	0.0575914987783686	0.0151	0.0141	0.0197	0.004	0.1489	0.0052	0.0046	0.0787	0.0031	0.0979	0.1358	0.0287	0.007	0.1232	0.0148	0.0053	0.005	0.0021	0.0022	0.0233	0.0301	0.0264	0.0777	0.0165	0.103	0.0022
7	rs80279992	106121683	0.9	0.447749409690379	0.93	0.128223312274834	0.359111541168229	0.0470961458690523	0.0149	0.0141	0.0195	0.0041	0.1499	0.0052	0.0046	0.0792	0.0031	0.0979	0.136	0.0286	0.0069	0.1237	0.0145	0.0052	0.0049	0.0021	0.0022	0.023	0.0301	0.0261	0.0777	0.0166	0.1027	0.0022
7	rs2392844	106122359	0.9	0.447749409690379	0.93	0.128223312274834	0.356495350002893	0.0393863052735187	0.0148	0.0141	0.0195	0.0041	0.1499	0.0052	0.0046	0.0792	0.0031	0.0979	0.136	0.0286	0.0069	0.1237	0.0145	0.0052	0.0049	0.0021	0.0022	0.023	0.0301	0.0261	0.0777	0.0166	0.1027	0.0022
7	rs73200062	106126303	0.9	0.447749409690379	0.93	0.128223312274834	0.357455257692426	0.0354245302153153	0.0148	0.0141	0.0195	0.0041	0.1499	0.0051	0.0046	0.0792	0.0031	0.0979	0.136	0.0286	0.0069	0.1237	0.0145	0.0052	0.0049	0.0021	0.0022	0.023	0.0301	0.0262	0.0777	0.0165	0.1027	0.0022
7	rs79354599	106129915	0.9	0.447749409690379	0.93	0.128223312274834	0.371304999985418	0.0372211342439854	0.0148	0.0141	0.0194	0.004	0.1501	0.005	0.0046	0.0793	0.0031	0.0979	0.136	0.0286	0.007	0.1238	0.0144	0.0052	0.0049	0.0021	0.0022	0.023	0.0301	0.0261	0.0777	0.0165	0.1027	0.0022
7	rs7796425	106129992	0.9	0.447749409690379	0.93	0.128223312274834	0.3681016622535	0.0369543923713855	0.0148	0.0141	0.0194	0.004	0.1501	0.005	0.0046	0.0793	0.0031	0.0979	0.1361	0.0287	0.007	0.1238	0.0144	0.0052	0.0049	0.0021	0.0022	0.023	0.0302	0.0261	0.0777	0.0165	0.1026	0.0022
7	rs13438730	106132346	0.9	0.447749409690379	0.93	0.128223312274834	0.365074324824014	0.0394960144567185	0.0148	0.0141	0.0194	0.004	0.1501	0.005	0.0046	0.0793	0.0031	0.0979	0.1362	0.0286	0.0069	0.1238	0.0144	0.0052	0.0049	0.0021	0.0022	0.023	0.0301	0.0261	0.0776	0.0165	0.1026	0.0022
7	rs78123186	106145812	0.91	0.406594937265203	0.93	0.128223312274834	0.318237906588054	0.0478707019911049	0.0148	0.0141	0.0192	0.004	0.1506	0.0049	0.0047	0.0791	0.003	0.0981	0.1376	0.0284	0.0069	0.1237	0.0142	0.0052	0.0049	0.002	0.0021	0.023	0.0301	0.0258	0.0775	0.0166	0.1022	0.0021
7	rs17288506	106147658	0.91	0.406594937265203	0.93	0.128223312274834	0.299156875436743	0.0403786316930395	0.0147	0.0141	0.0191	0.004	0.1508	0.0049	0.0048	0.079	0.0029	0.0982	0.1382	0.0282	0.0069	0.1236	0.0141	0.0052	0.0049	0.002	0.0021	0.0231	0.0301	0.0257	0.0775	0.0168	0.1019	0.002
7	rs75909305	106149944	0.91	0.406594937265203	0.94	0.110289943288055	0.303550092535259	0.0422266398329332	0.0147	0.0141	0.0191	0.004	0.1508	0.0049	0.0048	0.079	0.0029	0.0982	0.1383	0.0282	0.0069	0.1236	0.0141	0.0052	0.0049	0.002	0.0021	0.0231	0.0301	0.0256	0.0774	0.0168	0.102	0.002
7	rs55798421	106153164	0.91	0.406594937265203	0.94	0.110289943288055	0.395639465160956	0.0414942138465787	0.0148	0.0141	0.0191	0.004	0.1508	0.0049	0.0048	0.079	0.0031	0.0982	0.1384	0.0281	0.0069	0.1236	0.0141	0.0052	0.0049	0.002	0.0021	0.0231	0.0301	0.0256	0.0771	0.0168	0.102	0.002
7	rs56156208	106164383	0.91	0.406594937265203	0.94	0.110289943288055	0.406160987685989	0.0383509435708614	0.0148	0.0142	0.0189	0.0041	0.1511	0.0049	0.0049	0.0786	0.0031	0.0983	0.1396	0.0279	0.0069	0.1233	0.0139	0.0052	0.0046	0.0019	0.0021	0.0231	0.0304	0.0254	0.0768	0.0168	0.1024	0.002
7	rs10276733	106165392	0.92	0.368072033098782	0.94	0.110289943288055	0.393899387710569	0.0505945494654554	0.0146	0.0143	0.0187	0.0042	0.151	0.0049	0.0049	0.0783	0.003	0.0984	0.1404	0.0275	0.0068	0.124	0.0138	0.0053	0.0044	0.0017	0.0021	0.0232	0.0305	0.0251	0.0764	0.0168	0.1028	0.0019
7	rs56324641	106169110	0.92	0.368072033098782	0.94	0.110289943288055	0.423713350934549	0.0902998883975837	0.0143	0.0144	0.0183	0.0043	0.151	0.0049	0.005	0.0784	0.003	0.0986	0.1407	0.0269	0.0068	0.1237	0.0136	0.0054	0.0045	0.0016	0.0019	0.0239	0.0307	0.0249	0.0758	0.0168	0.1037	0.002
7	rs117190213	106170752	0.92	0.368072033098782	0.94	0.110289943288055	0.426976284096513	0.0928891291361596	0.0143	0.0144	0.0183	0.0043	0.1509	0.0049	0.005	0.0784	0.003	0.0986	0.1407	0.0269	0.0068	0.1237	0.0136	0.0054	0.0045	0.0016	0.0019	0.024	0.0307	0.0248	0.0758	0.0168	0.1037	0.002
7	rs112660043	106175869	0.92	0.368072033098782	0.94	0.110289943288055	0.442822851378178	0.0906121869682593	0.0142	0.0145	0.0182	0.0043	0.1509	0.0049	0.005	0.0782	0.0031	0.0987	0.1408	0.0269	0.0068	0.1236	0.0136	0.0054	0.0045	0.0015	0.0018	0.024	0.0307	0.0248	0.0758	0.0169	0.1038	0.002
7	rs79889326	106177825	0.92	0.368072033098782	0.94	0.110289943288055	0.451482822382486	0.0864325386036107	0.0142	0.0145	0.018	0.0044	0.1509	0.0049	0.0051	0.0782	0.0031	0.0987	0.1407	0.0269	0.0068	0.1236	0.0136	0.0054	0.0046	0.0015	0.0018	0.024	0.0307	0.0248	0.0758	0.0169	0.1039	0.002
7	rs28535364	106180442	0.92	0.368072033098782	0.94	0.110289943288055	0.456175357679392	0.0821069616922733	0.0142	0.0145	0.0179	0.0044	0.1509	0.0049	0.0051	0.0781	0.0031	0.0986	0.1408	0.0269	0.0068	0.1236	0.0135	0.0055	0.0046	0.0015	0.0018	0.0241	0.0307	0.0248	0.0758	0.017	0.104	0.002
7	rs138881192	106181490	0.92	0.368072033098782	0.95	0.0943132253134139	0.457503191823679	0.0818067822017122	0.0142	0.0145	0.0179	0.0044	0.1509	0.0049	0.0051	0.0781	0.0031	0.0986	0.1408	0.0269	0.0068	0.1237	0.0135	0.0055	0.0046	0.0015	0.0018	0.0241	0.0307	0.0248	0.0758	0.017	0.104	0.002
7	rs6466120	106183076	0.92	0.368072033098782	0.95	0.0943132253134139	0.456537306847391	0.0732976358894361	0.0142	0.0145	0.0179	0.0044	0.1509	0.0049	0.0051	0.0781	0.0031	0.0985	0.1408	0.0269	0.0068	0.1237	0.0135	0.0055	0.0046	0.0015	0.0018	0.0241	0.0307	0.0248	0.0758	0.017	0.104	0.002
7	rs117882590	106183291	0.92	0.368072033098782	0.99	0.0473477484867341	0.457080494172601	0.0752440170072701	0.0142	0.0145	0.0179	0.0044	0.1508	0.0049	0.0051	0.0781	0.0031	0.0985	0.1408	0.0269	0.0068	0.1237	0.0135	0.0055	0.0046	0.0015	0.0018	0.0241	0.0307	0.0248	0.0758	0.017	0.104	0.002
7	rs35465229	106187630	0.92	0.368072033098782	1	0.0391838568150044	0.462954898608808	0.0835388748898197	0.0142	0.0145	0.0179	0.0044	0.1507	0.0049	0.0051	0.0781	0.0031	0.0985	0.1409	0.0269	0.0068	0.1237	0.0135	0.0055	0.0046	0.0015	0.0018	0.0241	0.0307	0.0248	0.0758	0.017	0.1041	0.002
7	rs75005949	106191670	0.92	0.368072033098782	0.99	0.0473477484867341	0.459316918878311	0.0919442287562431	0.0142	0.0145	0.018	0.0044	0.1508	0.0049	0.0051	0.0781	0.0031	0.0984	0.141	0.0269	0.0068	0.1237	0.0134	0.0055	0.0046	0.0014	0.0018	0.0241	0.0307	0.0248	0.0759	0.017	0.1041	0.002
7	rs41471551	106208536	0.93	0.332112317682009	0.98	0.0568119256469769	0.520733863388766	0.111720374833512	0.0142	0.0147	0.0182	0.0045	0.1508	0.0048	0.0051	0.0774	0.0031	0.0983	0.1418	0.0268	0.0069	0.1237	0.0131	0.0054	0.0047	0.0013	0.0016	0.0243	0.0303	0.0245	0.0762	0.0171	0.1042	0.0021
7	rs6962878	106210680	0.93	0.332112317682009	0.97	0.0677063307338505	0.546161419693245	0.140710388880104	0.0142	0.0148	0.0184	0.0046	0.1508	0.0047	0.0051	0.0769	0.0031	0.0982	0.1425	0.0267	0.0069	0.1235	0.0129	0.0054	0.0047	0.0012	0.0015	0.0245	0.03	0.0244	0.0764	0.0171	0.1042	0.0021
7	rs17368789	106210885	0.93	0.332112317682009	0.97	0.0677063307338505	0.598996422251588	0.12426706791209	0.0142	0.015	0.0184	0.0047	0.1506	0.0047	0.0051	0.0768	0.0032	0.0982	0.1425	0.0266	0.007	0.1237	0.0129	0.0053	0.0048	0.0011	0.0015	0.0247	0.0299	0.0245	0.0767	0.017	0.1041	0.0021
7	rs17153298	106210952	0.93	0.332112317682009	0.95	0.0943132253134139	0.61571886911184	0.123033788456447	0.0141	0.015	0.0184	0.0047	0.1507	0.0046	0.0051	0.0767	0.0031	0.0983	0.1426	0.0266	0.0072	0.1241	0.0128	0.0053	0.0048	0.0011	0.0015	0.0249	0.0297	0.0244	0.0765	0.0169	0.1039	0.002
7	rs112996704	106213502	0.94	0.298643641979994	0.95	0.0943132253134139	0.695320612832542	0.165853107349619	0.0141	0.0151	0.0181	0.0047	0.1512	0.0046	0.0051	0.0767	0.0031	0.098	0.143	0.0265	0.0076	0.1241	0.0126	0.0053	0.0049	0.0011	0.0016	0.0252	0.0293	0.0243	0.0767	0.0165	0.1033	0.002
7	rs757944	106217279	0.94	0.298643641979994	0.95	0.0943132253134139	0.688356101875656	0.167030541089163	0.0141	0.0151	0.018	0.0048	0.1514	0.0046	0.0051	0.0768	0.0031	0.0979	0.1431	0.0265	0.0077	0.1241	0.0126	0.0053	0.0049	0.0011	0.0016	0.0254	0.0292	0.0243	0.0768	0.0164	0.1031	0.002
7	rs78727384	106218426	0.94	0.298643641979994	0.95	0.0943132253134139	0.687259310170491	0.167817118247323	0.0141	0.0151	0.018	0.0048	0.1514	0.0046	0.0051	0.0767	0.0031	0.0979	0.1432	0.0265	0.0077	0.124	0.0126	0.0053	0.0049	0.0011	0.0016	0.0254	0.0292	0.0243	0.0768	0.0164	0.1031	0.002
7	rs11769222	106229098	0.94	0.298643641979994	0.95	0.0943132253134139	0.693998614878993	0.17018459656638	0.0141	0.0151	0.018	0.0048	0.1513	0.0046	0.0051	0.0767	0.0031	0.0979	0.1433	0.0265	0.0077	0.1241	0.0126	0.0053	0.005	0.0011	0.0016	0.0254	0.0291	0.0244	0.0768	0.0164	0.103	0.002
7	rs10486012	106230778	0.94	0.298643641979994	0.95	0.0943132253134139	0.694365723789015	0.178159147164241	0.014	0.0151	0.018	0.0048	0.1513	0.0046	0.0051	0.0767	0.003	0.0979	0.1433	0.0265	0.0078	0.1242	0.0126	0.0053	0.005	0.0011	0.0015	0.0254	0.0291	0.0244	0.0768	0.0164	0.103	0.002
7	rs41811	106240253	0.94	0.298643641979994	0.95	0.0943132253134139	0.749721739734425	0.200621126275782	0.0139	0.0151	0.0179	0.0049	0.1512	0.0046	0.0052	0.0769	0.0031	0.0978	0.1435	0.0264	0.0079	0.1244	0.0126	0.0053	0.0051	0.0012	0.0015	0.0254	0.0289	0.0243	0.0767	0.0165	0.1026	0.002
7	rs79364660	106243434	0.94	0.298643641979994	0.95	0.0943132253134139	0.766516022779048	0.211279633482853	0.0138	0.015	0.0179	0.005	0.1513	0.0046	0.0053	0.0769	0.0031	0.0978	0.1437	0.0264	0.008	0.1243	0.0125	0.0053	0.0051	0.0012	0.0017	0.0254	0.0287	0.0244	0.0766	0.0164	0.1026	0.002
7	rs41824	106256264	0.94	0.298643641979994	0.95	0.0943132253134139	0.758938450577207	0.202402220991844	0.0137	0.0149	0.018	0.005	0.1515	0.0047	0.0053	0.0769	0.0031	0.0978	0.1439	0.0264	0.0081	0.1241	0.0125	0.0052	0.0052	0.0012	0.002	0.0254	0.0283	0.0244	0.0765	0.0164	0.1023	0.0021
7	rs41841	106268148	0.95	0.267590046340022	0.94	0.110289943288055	0.871289594884406	0.222552184077505	0.0137	0.0149	0.0185	0.0059	0.1479	0.0052	0.0057	0.0761	0.0028	0.096	0.1501	0.0264	0.0088	0.1268	0.0123	0.0052	0.006	0.0016	0.0019	0.0261	0.0248	0.0249	0.0755	0.0151	0.1008	0.0018
7	rs55903617	106273635	0.95	0.267590046340022	0.94	0.110289943288055	0.869345346713445	0.228860641011915	0.0137	0.0149	0.0185	0.0059	0.1478	0.0052	0.0057	0.0761	0.0027	0.096	0.1504	0.0263	0.0088	0.1268	0.0124	0.0052	0.0061	0.0017	0.0019	0.0261	0.0247	0.0249	0.0755	0.0151	0.1007	0.0018
7	rs62481782	106279498	0.95	0.267590046340022	0.94	0.110289943288055	0.835699699161065	0.212984867336905	0.0137	0.015	0.0186	0.006	0.1473	0.0052	0.0057	0.0757	0.0027	0.0958	0.1505	0.0263	0.0088	0.1279	0.0125	0.0052	0.0061	0.0017	0.0019	0.0263	0.0246	0.0249	0.075	0.015	0.1008	0.0019
7	rs56068542	106280071	0.95	0.267590046340022	0.94	0.110289943288055	0.829895781001476	0.203872956522055	0.0137	0.015	0.0186	0.006	0.1473	0.0052	0.0057	0.0756	0.0027	0.0958	0.1505	0.0263	0.0088	0.128	0.0125	0.0052	0.0061	0.0017	0.0019	0.0263	0.0246	0.0249	0.075	0.015	0.1008	0.0019
7	rs7786039	106282960	0.95	0.267590046340022	0.94	0.110289943288055	0.847119046664856	0.18493431688321	0.0137	0.015	0.0186	0.006	0.1472	0.0052	0.0058	0.0756	0.0027	0.0958	0.1505	0.0263	0.0089	0.128	0.0126	0.0051	0.0061	0.0017	0.0019	0.0263	0.0246	0.0249	0.075	0.015	0.101	0.0018
7	rs6952791	106283152	0.95	0.267590046340022	0.94	0.110289943288055	0.861102821909868	0.186769247482587	0.0137	0.015	0.0186	0.006	0.1472	0.0052	0.0058	0.0756	0.0027	0.0958	0.1505	0.0263	0.0089	0.128	0.0126	0.0051	0.0061	0.0017	0.0019	0.0263	0.0246	0.0249	0.075	0.015	0.101	0.0018
7	rs73184247	106283574	0.95	0.267590046340022	0.94	0.110289943288055	0.864169677264476	0.188200686942018	0.0137	0.0149	0.0186	0.006	0.1472	0.0052	0.0058	0.0756	0.0027	0.0958	0.1504	0.0263	0.0089	0.128	0.0126	0.0051	0.0061	0.0017	0.0019	0.0263	0.0246	0.0249	0.075	0.015	0.101	0.0018
7	rs73421955	106283848	0.95	0.267590046340022	0.94	0.110289943288055	0.868292979786818	0.190046572713624	0.0137	0.0149	0.0186	0.006	0.1472	0.0052	0.0058	0.0756	0.0027	0.0958	0.1504	0.0263	0.0089	0.128	0.0126	0.0051	0.0061	0.0017	0.0019	0.0263	0.0246	0.0249	0.0751	0.015	0.101	0.0018
7	rs115033939	106287735	0.95	0.267590046340022	0.94	0.110289943288055	0.878596870719776	0.203242205344153	0.0137	0.0149	0.0186	0.006	0.1472	0.0052	0.0058	0.0756	0.0027	0.0958	0.1504	0.0263	0.0089	0.128	0.0125	0.0051	0.0061	0.0017	0.0019	0.0263	0.0246	0.0249	0.0751	0.015	0.101	0.0018
7	rs10262894	106292613	0.95	0.267590046340022	0.94	0.110289943288055	0.913201784195822	0.234234580008827	0.0137	0.0149	0.0186	0.006	0.1471	0.0052	0.0058	0.0756	0.0027	0.0957	0.1505	0.0263	0.0089	0.1279	0.0125	0.0051	0.0061	0.0018	0.0019	0.0263	0.0245	0.0249	0.0751	0.015	0.1009	0.0018
7	rs12154609	106294483	0.95	0.267590046340022	0.94	0.110289943288055	0.915517648834767	0.226569922258789	0.0137	0.0149	0.0186	0.006	0.147	0.0052	0.0058	0.0756	0.0027	0.0957	0.1505	0.0263	0.0089	0.1279	0.0126	0.0051	0.0061	0.0018	0.0019	0.0264	0.0245	0.0249	0.0751	0.015	0.1009	0.0018
7	rs76065952	106307860	0.96	0.238871757466757	0.93	0.128223312274834	1.10653911500259	0.159429859138045	0.0135	0.0153	0.0183	0.0062	0.1458	0.0059	0.0061	0.0751	0.0027	0.0935	0.1505	0.0267	0.0097	0.1268	0.0137	0.0045	0.0066	0.0022	0.0019	0.0283	0.0233	0.025	0.0771	0.0159	0.0983	0.0019
7	rs79287865	106309348	0.96	0.238871757466757	0.93	0.128223312274834	1.11414847196378	0.162046727378136	0.0135	0.0153	0.0183	0.0062	0.1457	0.0059	0.0061	0.0751	0.0027	0.0934	0.1505	0.0267	0.0097	0.1268	0.0137	0.0045	0.0066	0.0023	0.0019	0.0284	0.0232	0.025	0.0772	0.016	0.0982	0.0019
7	rs73184272	106312107	0.96	0.238871757466757	0.93	0.128223312274834	1.11773650639309	0.161075760449301	0.0135	0.0153	0.0183	0.0062	0.1457	0.0059	0.0062	0.075	0.0027	0.0933	0.1505	0.0267	0.0097	0.1267	0.0138	0.0045	0.0066	0.0023	0.0019	0.0285	0.0231	0.025	0.0772	0.0161	0.0981	0.0019
7	rs79582442	106323977	0.95	0.267590046340022	0.93	0.128223312274834	1.11289374161266	0.161075760449301	0.0135	0.0153	0.0183	0.0063	0.1456	0.006	0.0062	0.075	0.0027	0.093	0.1505	0.0267	0.0097	0.1266	0.0139	0.0045	0.0067	0.0023	0.0019	0.0288	0.023	0.0251	0.0772	0.0162	0.0979	0.0019
7	rs79609914	106331356	0.95	0.267590046340022	0.93	0.128223312274834	1.07586780763529	0.165363373537302	0.0135	0.0153	0.0183	0.0063	0.1457	0.006	0.0062	0.075	0.0027	0.093	0.1505	0.0267	0.0097	0.1266	0.0139	0.0044	0.0067	0.0023	0.0019	0.0288	0.023	0.0251	0.0772	0.0163	0.0979	0.0019
7	rs342239	106336902	0.95	0.267590046340022	0.93	0.128223312274834	1.06783523656065	0.160978777219812	0.0135	0.0153	0.0183	0.0063	0.1457	0.006	0.0062	0.075	0.0027	0.093	0.1505	0.0268	0.0097	0.1266	0.014	0.0044	0.0067	0.0023	0.0019	0.0288	0.023	0.0251	0.0772	0.0163	0.0978	0.0019
7	rs4730185	106345801	0.96	0.238871757466757	0.92	0.14824156235026	1.07834421984405	0.159816591465539	0.0136	0.0153	0.0181	0.0062	0.1462	0.0061	0.0062	0.0749	0.0028	0.0932	0.1509	0.0267	0.0097	0.1268	0.014	0.0045	0.0067	0.0023	0.0019	0.0289	0.0221	0.0251	0.0767	0.0162	0.0982	0.0019
7	rs73184298	106347655	0.96	0.238871757466757	0.92	0.14824156235026	1.0793177197232	0.161852369110184	0.0136	0.0153	0.0181	0.0062	0.1462	0.0061	0.0062	0.0748	0.0028	0.0931	0.1509	0.0268	0.0097	0.1268	0.014	0.0045	0.0067	0.0023	0.0019	0.029	0.0221	0.025	0.0768	0.0163	0.0982	0.0019
7	rs17153388	106349163	0.96	0.238871757466757	0.92	0.14824156235026	1.11226658693082	0.165657152777155	0.0137	0.0153	0.0181	0.0063	0.1461	0.0061	0.0062	0.0748	0.0028	0.0931	0.1509	0.0267	0.0097	0.1268	0.014	0.0045	0.0067	0.0023	0.0019	0.029	0.0221	0.025	0.0768	0.0163	0.0982	0.0019
7	rs342275	106359216	0.96	0.238871757466757	0.91	0.170469891558667	1.1338488839929	0.169591640529067	0.0137	0.0151	0.0181	0.0063	0.1465	0.0061	0.0062	0.0742	0.0029	0.093	0.1507	0.0267	0.0097	0.1272	0.014	0.0045	0.0067	0.0023	0.0019	0.0291	0.0221	0.025	0.0767	0.0163	0.098	0.0019
7	rs10487917	106360409	0.96	0.238871757466757	0.91	0.170469891558667	1.13610646907753	0.168309385924453	0.0137	0.0151	0.0181	0.0063	0.1465	0.0061	0.0062	0.0742	0.0029	0.0929	0.1507	0.0267	0.0097	0.1272	0.014	0.0045	0.0067	0.0023	0.0019	0.0291	0.0221	0.025	0.0767	0.0163	0.098	0.0019
7	rs113107267	106360939	0.96	0.238871757466757	0.91	0.170469891558667	1.13737149107164	0.167522000082148	0.0137	0.0151	0.0181	0.0063	0.1465	0.0061	0.0062	0.0742	0.0029	0.0929	0.1507	0.0267	0.0097	0.1272	0.014	0.0045	0.0067	0.0023	0.0019	0.0291	0.0221	0.025	0.0767	0.0163	0.098	0.0019
7	rs342279	106360949	0.96	0.238871757466757	0.9	0.195029827813683	1.14633284150384	0.167522000082148	0.0137	0.0151	0.0181	0.0063	0.1465	0.0061	0.0062	0.0742	0.0029	0.0929	0.1507	0.0267	0.0097	0.1273	0.014	0.0045	0.0067	0.0022	0.0019	0.0291	0.0221	0.025	0.0767	0.0163	0.098	0.0019
7	rs342281	106361843	0.96	0.238871757466757	0.89	0.222038712392691	1.15386722559998	0.16663773850418	0.0137	0.0151	0.0181	0.0063	0.1465	0.0061	0.0062	0.0742	0.0029	0.0929	0.1507	0.0267	0.0097	0.1273	0.014	0.0045	0.0067	0.0022	0.0019	0.0291	0.0221	0.025	0.0767	0.0162	0.0981	0.0019
7	rs74391391	106364227	0.96	0.238871757466757	0.89	0.222038712392691	1.15796024344974	0.166049143259399	0.0137	0.0151	0.0181	0.0063	0.1466	0.0061	0.0062	0.0742	0.0029	0.0929	0.1507	0.0267	0.0097	0.1272	0.014	0.0045	0.0067	0.0022	0.0019	0.0291	0.0221	0.025	0.0768	0.0162	0.0981	0.0019
7	rs112902533	106369645	0.96	0.238871757466757	0.89	0.222038712392691	1.16707619734197	0.167620352585726	0.0137	0.0151	0.0181	0.0063	0.1466	0.0061	0.0062	0.0742	0.0029	0.0928	0.1507	0.0268	0.0097	0.1271	0.014	0.0044	0.0067	0.0022	0.0019	0.0293	0.0221	0.025	0.0769	0.0162	0.0981	0.0019
7	rs342293	106372219	0.96	0.238871757466757	0.89	0.222038712392691	1.16461212657022	0.168112418281161	0.0137	0.0151	0.0181	0.0063	0.1466	0.0061	0.0063	0.0741	0.0029	0.0929	0.1506	0.0267	0.0097	0.1271	0.014	0.0044	0.0067	0.0022	0.0019	0.0294	0.0221	0.0249	0.0769	0.0162	0.0981	0.0019
7	rs342296	106372903	0.96	0.238871757466757	0.89	0.222038712392691	1.16433846699098	0.169591640529067	0.0137	0.0151	0.0181	0.0063	0.1466	0.0062	0.0062	0.0741	0.0029	0.0928	0.1507	0.0267	0.0097	0.127	0.014	0.0044	0.0067	0.0022	0.0019	0.0294	0.0221	0.0249	0.0769	0.0162	0.0981	0.002
7	rs11760619	106378634	0.97	0.212405230483542	0.89	0.222038712392691	1.00041446527944	0.272711009062895	0.0147	0.0145	0.0176	0.0063	0.1467	0.0066	0.0065	0.0729	0.0031	0.0952	0.1461	0.0267	0.0097	0.1247	0.0147	0.0046	0.007	0.0028	0.0023	0.0312	0.0208	0.0248	0.0785	0.0158	0.0979	0.0027
7	rs76052027	106383042	0.97	0.212405230483542	0.89	0.222038712392691	1.00496823213766	0.275719035853756	0.0148	0.0144	0.0176	0.0063	0.1467	0.0066	0.0065	0.0729	0.0031	0.0952	0.146	0.0267	0.0097	0.1246	0.0147	0.0046	0.0071	0.0028	0.0023	0.0313	0.0208	0.0248	0.0786	0.0158	0.0979	0.0028
7	rs35538413	106389943	0.97	0.212405230483542	0.88	0.251609301083599	0.980410379008714	0.268218156124282	0.0148	0.0144	0.0176	0.0064	0.1467	0.0067	0.0065	0.0729	0.0032	0.0952	0.146	0.0268	0.0096	0.1245	0.0147	0.0046	0.0071	0.0028	0.0023	0.0313	0.0207	0.0248	0.0786	0.0158	0.0979	0.0028
7	rs17153394	106390179	0.97	0.212405230483542	0.88	0.251609301083599	0.979388994725989	0.268103259406662	0.0148	0.0144	0.0176	0.0064	0.1467	0.0067	0.0065	0.0729	0.0032	0.0952	0.146	0.0268	0.0096	0.1244	0.0147	0.0046	0.0071	0.0028	0.0023	0.0313	0.0207	0.0248	0.0786	0.0158	0.0979	0.0028
7	rs6964378	106390395	0.97	0.212405230483542	0.88	0.251609301083599	0.978708314725986	0.267529005267728	0.0148	0.0144	0.0176	0.0064	0.1467	0.0067	0.0065	0.0729	0.0032	0.0952	0.146	0.0268	0.0096	0.1244	0.0147	0.0046	0.0071	0.0028	0.0023	0.0313	0.0207	0.0248	0.0786	0.0158	0.0979	0.0028
7	rs59025522	106396557	0.97	0.212405230483542	0.88	0.251609301083599	1.00273325418048	0.275603154425905	0.015	0.0143	0.0176	0.0063	0.1465	0.0067	0.0065	0.0728	0.0032	0.0952	0.1462	0.0268	0.0096	0.1242	0.0149	0.0047	0.0072	0.0027	0.0024	0.0314	0.0206	0.0249	0.0786	0.0159	0.0977	0.0029
7	rs10953517	106398153	0.97	0.212405230483542	0.88	0.251609301083599	0.994241753370397	0.270749743764592	0.015	0.0143	0.0176	0.0063	0.1465	0.0067	0.0065	0.0728	0.0032	0.0952	0.1461	0.0269	0.0097	0.1242	0.0149	0.0047	0.0072	0.0027	0.0024	0.0314	0.0206	0.0249	0.0786	0.0159	0.0976	0.0029
7	rs71566703	106398790	0.97	0.212405230483542	0.88	0.251609301083599	1.06977496366285	0.29812279422906	0.0151	0.0144	0.0174	0.0064	0.1466	0.0068	0.0066	0.0727	0.0032	0.0951	0.1461	0.027	0.0097	0.1236	0.015	0.0048	0.0073	0.0027	0.0024	0.0315	0.0203	0.0249	0.0783	0.016	0.0975	0.003
7	rs10235709	106399168	0.98	0.188103243221556	0.87	0.283849475516541	1.19311779291045	0.342729717609269	0.0153	0.0144	0.0171	0.0065	0.147	0.0069	0.0067	0.0731	0.0033	0.095	0.1458	0.0271	0.0099	0.123	0.0153	0.0049	0.0075	0.0028	0.0025	0.0316	0.02	0.025	0.0776	0.0161	0.0972	0.0032
7	rs10487285	106399948	0.99	0.165875049708709	0.87	0.283849475516541	1.70266317853216	0.50570478752156	0.0158	0.0142	0.0155	0.0071	0.1483	0.0076	0.0073	0.0731	0.0036	0.0944	0.1419	0.028	0.0102	0.1191	0.0169	0.0054	0.0083	0.0031	0.0028	0.032	0.0191	0.0255	0.0779	0.0172	0.0967	0.0037
7	rs73186219	106400534	1	0.145626599290586	0.87	0.283849475516541	1.87797215489265	0.521295154171675	0.016	0.014	0.0147	0.007	0.1477	0.0078	0.0073	0.073	0.0038	0.0947	0.1421	0.0284	0.0101	0.1178	0.0177	0.0056	0.0085	0.0033	0.0027	0.0322	0.0184	0.0257	0.0783	0.0172	0.0965	0.004
7	rs4517053	106400535	1	0.145626599290586	0.87	0.283849475516541	1.90171774284775	0.524899123539772	0.016	0.014	0.0147	0.007	0.1477	0.0079	0.0073	0.073	0.0038	0.0947	0.1421	0.0284	0.0101	0.1178	0.0177	0.0056	0.0085	0.0033	0.0027	0.0322	0.0184	0.0257	0.0783	0.0172	0.0965	0.004
7	rs17476842	106404262	1.01	0.127260826833158	0.87	0.283849475516541	2.19513674332741	0.487918931697441	0.016	0.0141	0.0146	0.0067	0.1477	0.0077	0.0072	0.0732	0.0039	0.0946	0.1423	0.0283	0.0102	0.1171	0.0192	0.0054	0.0078	0.0036	0.0027	0.032	0.0171	0.0269	0.0765	0.0169	0.0981	0.0045
7	rs79617480	106404737	1.01	0.127260826833158	0.87	0.283849475516541	2.20029061408739	0.486829760810797	0.016	0.0141	0.0146	0.0067	0.1477	0.0077	0.0072	0.0732	0.0039	0.0946	0.1423	0.0283	0.0102	0.1171	0.0192	0.0054	0.0078	0.0036	0.0027	0.032	0.0171	0.0269	0.0765	0.0169	0.0982	0.0045
7	rs2047295	106405063	1.01	0.127260826833158	0.87	0.283849475516541	2.19685426444701	0.46396931963904	0.016	0.0141	0.0146	0.0067	0.1477	0.0077	0.0072	0.0732	0.0039	0.0946	0.1423	0.0283	0.0102	0.1172	0.0192	0.0054	0.0078	0.0036	0.0027	0.032	0.0171	0.0269	0.0765	0.0169	0.098	0.0045
7	rs77466446	106406663	1.01	0.127260826833158	0.87	0.283849475516541	2.21520156479225	0.454852491477567	0.016	0.0141	0.0147	0.0067	0.1476	0.0077	0.0072	0.0732	0.0039	0.0946	0.1423	0.0283	0.0102	0.1172	0.0192	0.0054	0.0078	0.0036	0.0027	0.032	0.0171	0.0269	0.0765	0.0169	0.098	0.0046
7	rs1532403	106409098	1.01	0.127260826833158	0.87	0.283849475516541	2.21841742033464	0.443789574994847	0.016	0.0141	0.0147	0.0067	0.1476	0.0077	0.0072	0.0732	0.0039	0.0946	0.1423	0.0283	0.0102	0.1172	0.0192	0.0054	0.0078	0.0036	0.0027	0.0321	0.0171	0.027	0.0765	0.0169	0.0981	0.0046
7	rs17398575	106409452	1.01	0.127260826833158	0.86	0.318862054747229	2.28270157422523	0.449511970866798	0.016	0.0142	0.0147	0.0067	0.1475	0.0077	0.0072	0.0731	0.004	0.0945	0.1422	0.0283	0.0103	0.1172	0.0192	0.0054	0.0078	0.0036	0.0027	0.0322	0.0171	0.0269	0.0765	0.0169	0.098	0.0046
7	rs11972155	106409504	1.02	0.110678017971113	0.86	0.318862054747229	2.00859052933431	0.472187762703132	0.016	0.0142	0.0148	0.007	0.1474	0.0079	0.0074	0.0731	0.0039	0.0944	0.1421	0.0286	0.0101	0.1173	0.0194	0.006	0.008	0.0036	0.0026	0.0322	0.0173	0.027	0.0745	0.0174	0.098	0.0046
7	rs17477177	106411858	1.02	0.110678017971113	0.86	0.318862054747229	2.01470892016883	0.457127239519152	0.016	0.0141	0.0148	0.007	0.1471	0.0079	0.0074	0.0732	0.0039	0.0943	0.1418	0.0286	0.0102	0.1173	0.0196	0.006	0.0079	0.0036	0.0026	0.0323	0.0172	0.027	0.0744	0.0175	0.0979	0.0045
7	rs62481855	106411923	1.02	0.110678017971113	0.86	0.318862054747229	2.03243149618431	0.454317691146511	0.016	0.0142	0.0148	0.007	0.147	0.0079	0.0074	0.0733	0.0039	0.0943	0.1418	0.0286	0.0102	0.1173	0.0196	0.006	0.0079	0.0036	0.0026	0.0323	0.0172	0.027	0.0744	0.0175	0.0979	0.0046
7	rs117992399	106413214	1.02	0.110678017971113	0.86	0.318862054747229	2.0038113912762	0.443391064740463	0.016	0.0142	0.0149	0.007	0.1469	0.008	0.0073	0.0732	0.0039	0.0943	0.1419	0.0286	0.0101	0.1175	0.0196	0.006	0.0079	0.0036	0.0026	0.0324	0.0172	0.0271	0.0744	0.0175	0.0979	0.0046
7	rs2392929	106414069	1.02	0.110678017971113	0.86	0.318862054747229	1.99315543459907	0.448445869188165	0.016	0.0142	0.0149	0.007	0.1468	0.0079	0.0073	0.073	0.0039	0.0943	0.1419	0.0286	0.0101	0.1178	0.0196	0.006	0.0079	0.0036	0.0026	0.0325	0.0172	0.0271	0.0743	0.0175	0.098	0.0046
7	rs117793826	106414126	1.02	0.110678017971113	0.86	0.318862054747229	1.99837003823421	0.453783056671463	0.016	0.0142	0.0149	0.007	0.1468	0.0079	0.0073	0.073	0.0039	0.0943	0.1419	0.0286	0.0101	0.1178	0.0196	0.006	0.0079	0.0036	0.0026	0.0325	0.0172	0.0271	0.0742	0.0175	0.098	0.0046
7	rs10487286	106423066	1.02	0.110678017971113	0.86	0.318862054747229	1.75218727615186	0.455521224883855	0.0159	0.0144	0.0149	0.0069	0.1467	0.0079	0.0073	0.0731	0.0041	0.0943	0.141	0.0286	0.0096	0.1179	0.0197	0.0059	0.0079	0.0038	0.0026	0.0328	0.0172	0.0274	0.074	0.0176	0.0981	0.0046
7	rs79935906	106430663	1.02	0.110678017971113	0.86	0.318862054747229	1.72583218924902	0.462088448934287	0.0159	0.0144	0.0149	0.0069	0.1468	0.0079	0.0073	0.0732	0.0041	0.0942	0.1409	0.0286	0.0095	0.118	0.0198	0.0059	0.0079	0.0039	0.0026	0.0329	0.0173	0.0275	0.0739	0.0176	0.0981	0.0046
7	rs117284917	106433112	1.02	0.110678017971113	0.86	0.318862054747229	2.181755063818	0.554935758119956	0.0159	0.0144	0.0149	0.0069	0.1466	0.0096	0.0072	0.0732	0.0041	0.094	0.1407	0.0283	0.0094	0.1178	0.0198	0.0059	0.0079	0.0039	0.0025	0.0329	0.0172	0.0274	0.0737	0.0175	0.0979	0.0046
7	rs970895	106434611	1.02	0.110678017971113	0.86	0.318862054747229	2.18415494505875	0.54833438095783	0.0159	0.0144	0.0149	0.0069	0.1466	0.0096	0.0072	0.0732	0.0042	0.094	0.1406	0.0283	0.0094	0.1179	0.0198	0.0059	0.0079	0.0039	0.0025	0.0329	0.0172	0.0275	0.0736	0.0175	0.098	0.0046
7	rs10254422	106443354	1.02	0.110678017971113	0.86	0.318862054747229	2.17433230267261	0.555076423673834	0.016	0.0144	0.0149	0.0069	0.1466	0.0096	0.0072	0.0731	0.0042	0.094	0.1406	0.0284	0.0094	0.118	0.0198	0.0059	0.0079	0.004	0.0025	0.0329	0.0171	0.0275	0.0735	0.0174	0.098	0.0046
7	rs75736203	106445430	1.02	0.110678017971113	0.86	0.318862054747229	2.16828599661682	0.57499694455454	0.016	0.0144	0.0149	0.0069	0.1467	0.0096	0.0071	0.0731	0.0042	0.0941	0.1406	0.0284	0.0094	0.118	0.0198	0.0059	0.0079	0.004	0.0025	0.033	0.0172	0.0275	0.0735	0.0174	0.0979	0.0046
7	rs2392934	106447416	1.02	0.110678017971113	0.86	0.318862054747229	2.18312631946837	0.646670004759002	0.016	0.0144	0.0149	0.0069	0.1467	0.0096	0.0071	0.073	0.0042	0.0941	0.1406	0.0284	0.0095	0.1181	0.0197	0.0059	0.0079	0.004	0.0025	0.033	0.0172	0.0275	0.0734	0.0174	0.0978	0.0046
7	rs75134061	106447789	1.02	0.110678017971113	0.86	0.318862054747229	2.18358346694579	0.664377797208377	0.016	0.0144	0.0149	0.0068	0.1467	0.0096	0.0071	0.073	0.0042	0.0941	0.1406	0.0284	0.0095	0.1181	0.0197	0.0059	0.0079	0.004	0.0025	0.033	0.0172	0.0275	0.0734	0.0174	0.0977	0.0046
7	rs78886869	106452071	1.03	0.0957762513390589	0.86	0.318862054747229	2.21703901169837	0.864247759648201	0.0162	0.0145	0.0149	0.0068	0.1466	0.0096	0.0071	0.0729	0.0042	0.0943	0.1405	0.0285	0.0095	0.1185	0.0198	0.0059	0.0079	0.0041	0.0026	0.0331	0.0173	0.0274	0.0729	0.0174	0.0973	0.0046
7	rs77673004	106453008	1.03	0.0957762513390589	0.86	0.318862054747229	2.22174971838633	0.86036366807932	0.0162	0.0145	0.0149	0.0068	0.1465	0.0096	0.0071	0.0729	0.0042	0.0944	0.1405	0.0285	0.0095	0.1186	0.0198	0.0059	0.0079	0.0041	0.0026	0.0332	0.0173	0.0274	0.0727	0.0174	0.097	0.0046
7	rs2028009	106454351	1.03	0.0957762513390589	0.86	0.318862054747229	2.25158209465293	0.975996165533967	0.0163	0.0146	0.0149	0.0068	0.1464	0.0096	0.007	0.0729	0.0043	0.0945	0.1404	0.0285	0.0095	0.1189	0.0198	0.0059	0.0079	0.0042	0.0026	0.0332	0.0173	0.0273	0.0724	0.0174	0.0968	0.0046
7	rs77998767	106460856	1.06	0.0601162778244188	0.86	0.318862054747229	1.29103422472903	0.775705434031466	0.0172	0.0156	0.0155	0.0058	0.1454	0.0081	0.0062	0.0737	0.0043	0.0961	0.1392	0.0297	0.008	0.1198	0.021	0.0054	0.0072	0.0046	0.0026	0.0353	0.0172	0.0282	0.0701	0.0173	0.0955	0.0046
7	rs55772529	106462439	1.06	0.0601162778244188	0.86	0.318862054747229	1.0557878774829	0.684706147722766	0.0176	0.016	0.0156	0.0054	0.1446	0.0075	0.0058	0.0734	0.0043	0.0966	0.1389	0.0302	0.0075	0.1204	0.0213	0.0053	0.0069	0.0048	0.0027	0.0361	0.0175	0.0286	0.0699	0.017	0.095	0.0046
7	rs10953521	106465648	1.05	0.0706003084525404	0.86	0.318862054747229	1.15623138570781	0.484925220156508	0.0178	0.0166	0.0153	0.0045	0.1442	0.0064	0.0051	0.0728	0.0042	0.0955	0.1406	0.0301	0.0072	0.123	0.0222	0.0057	0.0068	0.0051	0.0026	0.0381	0.0176	0.0295	0.0686	0.0166	0.0929	0.005
7	rs34086966	106466767	1.04	0.0824519171540817	0.86	0.318862054747229	0.806226470179427	0.376832579152721	0.0177	0.0174	0.0156	0.0042	0.1453	0.0059	0.0048	0.0724	0.004	0.0951	0.1406	0.0292	0.0068	0.1264	0.0219	0.0057	0.0063	0.0051	0.0024	0.0382	0.0174	0.0298	0.068	0.016	0.0932	0.0047
7	rs42154	106466998	1.04	0.0824519171540817	0.86	0.318862054747229	0.635401160564179	0.302046984679206	0.0177	0.0176	0.0157	0.0041	0.1456	0.0058	0.0048	0.0722	0.0039	0.0951	0.1407	0.0289	0.0066	0.1271	0.0219	0.0058	0.0063	0.005	0.0024	0.0383	0.0174	0.0299	0.0679	0.0159	0.0931	0.0046
7	rs10274710	106467455	1.03	0.0957762513390589	0.86	0.318862054747229	0.505729037463347	0.216408881536101	0.0174	0.0177	0.0155	0.0041	0.1463	0.0055	0.0046	0.0714	0.0038	0.0958	0.1422	0.0289	0.0064	0.1281	0.0219	0.0058	0.0061	0.005	0.0023	0.038	0.0173	0.0297	0.0672	0.0158	0.0931	0.0044
7	rs79547779	106468450	1.02	0.110678017971113	0.86	0.318862054747229	0.251313016652114	0.184730818391062	0.0168	0.0178	0.0153	0.0039	0.1483	0.0048	0.0045	0.0698	0.0034	0.0965	0.1457	0.0287	0.006	0.1297	0.0217	0.0059	0.0061	0.0048	0.0022	0.0371	0.0171	0.0289	0.0666	0.0155	0.093	0.0041
7	rs42156	106468550	1.02	0.110678017971113	0.86	0.318862054747229	0.229420803068019	0.155197818379326	0.0168	0.0178	0.0153	0.004	0.1484	0.0048	0.0045	0.0698	0.0034	0.0965	0.1458	0.0288	0.0059	0.1298	0.0217	0.006	0.0061	0.0048	0.0022	0.0371	0.0171	0.0289	0.0667	0.0155	0.093	0.0041
7	rs7457045	106477445	1.02	0.110678017971113	0.86	0.318862054747229	0.202457528630237	0.11444570419554	0.0168	0.0178	0.0152	0.0039	0.1487	0.0046	0.0044	0.0697	0.0033	0.0965	0.146	0.0287	0.0059	0.1302	0.0217	0.006	0.0061	0.0047	0.0021	0.0374	0.0172	0.0288	0.067	0.0153	0.0929	0.004
7	rs57396447	106479632	1.02	0.110678017971113	0.86	0.318862054747229	0.19882676120494	0.0885899300173812	0.0168	0.0178	0.0152	0.0039	0.1488	0.0045	0.0044	0.0697	0.0033	0.0965	0.146	0.0287	0.0058	0.1303	0.0217	0.006	0.0061	0.0047	0.0021	0.0374	0.0172	0.0288	0.067	0.0152	0.0929	0.004
7	rs42166	106480137	1.02	0.110678017971113	0.86	0.318862054747229	0.201751888488805	0.0852855725396139	0.0168	0.0178	0.0152	0.0039	0.1488	0.0045	0.0044	0.0698	0.0033	0.0965	0.146	0.0286	0.0058	0.1303	0.0216	0.006	0.0061	0.0047	0.0021	0.0375	0.0172	0.0288	0.067	0.0152	0.0929	0.004
7	rs10261483	106480460	1.02	0.110678017971113	0.86	0.318862054747229	0.201399592343239	0.0871236644848596	0.0168	0.0178	0.0152	0.0039	0.1488	0.0045	0.0044	0.0698	0.0033	0.0965	0.146	0.0286	0.0058	0.1303	0.0216	0.006	0.006	0.0047	0.0021	0.0375	0.0172	0.0288	0.067	0.0152	0.0929	0.004
7	rs11770906	106482518	1.01	0.127260826833158	0.86	0.318862054747229	0.183895888743635	0.0824828111152438	0.0168	0.0178	0.0151	0.0039	0.1489	0.0047	0.0044	0.0698	0.0033	0.0966	0.146	0.0286	0.0058	0.1305	0.0216	0.006	0.006	0.0047	0.0021	0.0375	0.0172	0.0287	0.0669	0.0152	0.0929	0.0039
7	rs4727661	106482573	1.01	0.127260826833158	0.86	0.318862054747229	0.177789476391292	0.0811330067505299	0.0168	0.0178	0.0151	0.0039	0.149	0.0047	0.0044	0.0698	0.0033	0.0966	0.146	0.0286	0.0058	0.1305	0.0216	0.006	0.006	0.0047	0.0021	0.0375	0.0171	0.0287	0.0669	0.0152	0.0929	0.0039
7	rs76392811	106483214	1.01	0.127260826833158	0.86	0.318862054747229	0.174744807755131	0.0833121191099893	0.0168	0.0178	0.0151	0.0039	0.149	0.0047	0.0044	0.0698	0.0033	0.0966	0.146	0.0286	0.0058	0.1306	0.0216	0.006	0.006	0.0047	0.0021	0.0375	0.0171	0.0287	0.0669	0.0152	0.0929	0.0039
7	rs193740	106491633	1.01	0.127260826833158	0.86	0.318862054747229	0.134413419308146	0.0732259513449364	0.0168	0.0177	0.0148	0.0038	0.1494	0.0046	0.0044	0.0693	0.0032	0.0971	0.1472	0.0284	0.0056	0.1313	0.0216	0.006	0.006	0.0045	0.0019	0.0375	0.0171	0.0286	0.0666	0.0151	0.0926	0.0038
7	rs849376	106494318	1.01	0.127260826833158	0.86	0.318862054747229	0.136429915358747	0.0786080873123045	0.0168	0.0177	0.0148	0.0038	0.1494	0.0046	0.0044	0.0692	0.0032	0.0971	0.1473	0.0284	0.0056	0.1313	0.0217	0.006	0.006	0.0044	0.0019	0.0375	0.0171	0.0286	0.0666	0.0151	0.0927	0.0038
7	rs17153527	106495809	1.01	0.127260826833158	0.86	0.318862054747229	0.139094130810682	0.0812077591975506	0.0168	0.0177	0.0148	0.0038	0.1494	0.0045	0.0044	0.0691	0.0032	0.0971	0.1474	0.0283	0.0056	0.1314	0.0217	0.006	0.0059	0.0044	0.0019	0.0375	0.0171	0.0287	0.0666	0.015	0.0928	0.0038
7	rs36002311	106500096	1.01	0.127260826833158	0.86	0.318862054747229	0.155494132282849	0.0809089168701184	0.0169	0.0178	0.0148	0.0038	0.1493	0.0044	0.0045	0.0686	0.0031	0.0973	0.1482	0.0278	0.0057	0.1316	0.0217	0.006	0.0058	0.0043	0.0019	0.0373	0.017	0.0286	0.0667	0.0148	0.0932	0.0039
7	rs79146793	106501262	1.01	0.127260826833158	0.86	0.318862054747229	0.159806863557942	0.0847524294993647	0.0169	0.0178	0.0148	0.0037	0.1492	0.0044	0.0045	0.0685	0.0031	0.0974	0.1484	0.0278	0.0057	0.1316	0.0217	0.006	0.0057	0.0043	0.0019	0.0373	0.017	0.0286	0.0667	0.0148	0.0932	0.0039
7	rs17847825	106509331	1.01	0.127260826833158	0.86	0.318862054747229	0.172016347393224	0.0827086536909707	0.0169	0.0178	0.0148	0.0037	0.1492	0.0043	0.0045	0.0683	0.0031	0.0974	0.1487	0.0276	0.0057	0.1319	0.0218	0.006	0.0057	0.0043	0.0019	0.0373	0.0169	0.0287	0.0668	0.0147	0.0932	0.004
7	rs61749915	106509571	1.01	0.127260826833158	0.86	0.318862054747229	0.172087829654633	0.0827086536909707	0.0169	0.0178	0.0148	0.0037	0.1492	0.0043	0.0045	0.0683	0.0031	0.0974	0.1487	0.0276	0.0057	0.1319	0.0218	0.006	0.0057	0.0043	0.0019	0.0373	0.0169	0.0287	0.0668	0.0147	0.0932	0.004
7	rs849370	106519943	1	0.145626599290586	0.86	0.318862054747229	0.17604593663561	0.0831610867550122	0.0169	0.0178	0.0148	0.0037	0.1492	0.0043	0.0045	0.0682	0.0031	0.0975	0.1487	0.0276	0.0057	0.132	0.0218	0.006	0.0057	0.0043	0.0019	0.0373	0.0169	0.0287	0.0668	0.0146	0.0932	0.004
7	rs28763991	106522592	1	0.145626599290586	0.86	0.318862054747229	0.175647776035857	0.0830101650177702	0.0169	0.0178	0.0148	0.0037	0.1492	0.0043	0.0045	0.0682	0.0031	0.0975	0.1487	0.0276	0.0057	0.132	0.0218	0.006	0.0057	0.0043	0.0019	0.0373	0.0169	0.0287	0.0668	0.0146	0.0932	0.004
7	rs74788416	106528196	1	0.145626599290586	0.86	0.318862054747229	0.174096340799738	0.0833876767461409	0.0169	0.0178	0.0148	0.0037	0.1492	0.0043	0.0045	0.0682	0.0031	0.0976	0.1487	0.0276	0.0057	0.1319	0.0218	0.006	0.0057	0.0043	0.0019	0.0373	0.0169	0.0287	0.0668	0.0146	0.0932	0.004
7	rs6966290	106558171	1	0.145626599290586	0.86	0.318862054747229	0.162559209707351	0.0744485145023362	0.0169	0.0178	0.0148	0.0037	0.1492	0.0043	0.0046	0.0682	0.0031	0.0979	0.1488	0.0275	0.0057	0.1318	0.0219	0.006	0.0057	0.0043	0.0019	0.0373	0.0169	0.0287	0.0667	0.0145	0.0931	0.0039
7	rs34167310	106589443	1	0.145626599290586	0.86	0.318862054747229	0.113112313375266	0.0545177874489787	0.0167	0.0176	0.0148	0.0037	0.1498	0.0042	0.0046	0.0687	0.0029	0.0983	0.1493	0.0273	0.0054	0.1325	0.0217	0.0059	0.0055	0.0041	0.0017	0.0372	0.0167	0.0285	0.067	0.0142	0.0931	0.0037
7	rs80240258	106611395	0.99	0.165875049708709	0.86	0.318862054747229	0.0668252988712743	0.037596035498479	0.0165	0.0174	0.0147	0.0037	0.1507	0.004	0.0045	0.0694	0.0027	0.099	0.1499	0.027	0.005	0.1332	0.0215	0.0059	0.0054	0.0038	0.0014	0.0369	0.0164	0.0284	0.0675	0.0139	0.0933	0.0035
7	rs11974550	106612816	0.99	0.165875049708709	0.86	0.318862054747229	0.0704906506640063	0.0367947657858093	0.0164	0.0174	0.0147	0.0037	0.1508	0.004	0.0045	0.0694	0.0027	0.099	0.1499	0.027	0.005	0.1333	0.0215	0.0059	0.0054	0.0038	0.0014	0.0369	0.0164	0.0284	0.0675	0.0138	0.0932	0.0035
7	rs36034757	106619902	0.99	0.165875049708709	0.86	0.318862054747229	0.0552242204588166	0.0280365926626037	0.0164	0.0172	0.0147	0.0037	0.1511	0.004	0.0045	0.0694	0.0026	0.0992	0.1499	0.0272	0.0049	0.1334	0.0217	0.0058	0.0053	0.0037	0.0013	0.0369	0.0163	0.0284	0.0676	0.0138	0.0932	0.0034
7	rs75732005	106623114	0.99	0.165875049708709	0.86	0.318862054747229	0.045574071682403	0.0243606587246182	0.0164	0.0171	0.0147	0.0037	0.1513	0.0039	0.0044	0.0693	0.0025	0.0994	0.1502	0.0272	0.0048	0.1334	0.0218	0.0058	0.0052	0.0036	0.0013	0.037	0.0163	0.0285	0.0675	0.0138	0.0932	0.0033
7	rs79840503	106624781	0.99	0.165875049708709	0.86	0.318862054747229	0.0416568412058088	0.0217549479529479	0.0164	0.017	0.0147	0.0037	0.1513	0.0039	0.0044	0.0693	0.0025	0.0996	0.1503	0.0272	0.0047	0.1334	0.0218	0.0058	0.0051	0.0036	0.0013	0.037	0.0163	0.0285	0.0675	0.0138	0.0932	0.0033
7	rs10225068	106632267	0.98	0.188103243221556	0.86	0.318862054747229	0.0304790983717485	0.011377548202471	0.0164	0.0163	0.0147	0.0034	0.1525	0.0035	0.0042	0.0691	0.0019	0.1015	0.1526	0.0268	0.0036	0.1342	0.0219	0.0054	0.0041	0.0028	0.001	0.0377	0.0162	0.0288	0.0675	0.0136	0.0931	0.003
7	rs73411280	106633156	0.98	0.188103243221556	0.86	0.318862054747229	0.0308893566084571	0.0104337750864536	0.0164	0.0162	0.0148	0.0034	0.1526	0.0035	0.0041	0.069	0.0019	0.1016	0.1527	0.0268	0.0036	0.1343	0.0219	0.0054	0.004	0.0028	9e-04	0.0377	0.0162	0.0287	0.0676	0.0136	0.093	0.003
7	rs117019367	106635086	0.98	0.188103243221556	0.85	0.356744695657816	0.0306661663389184	0.00934001547333486	0.0164	0.0162	0.0148	0.0034	0.153	0.0034	0.0041	0.0689	0.0018	0.1017	0.1528	0.0268	0.0034	0.1345	0.0219	0.0054	0.0039	0.0027	9e-04	0.0377	0.0162	0.0287	0.0678	0.0136	0.0928	0.003
7	rs73411286	106637896	0.97	0.212405230483542	0.85	0.356744695657816	0.0316375756716608	0.0094493333285935	0.0164	0.0161	0.0149	0.0034	0.1534	0.0033	0.0041	0.0686	0.0018	0.1018	0.1529	0.0267	0.0033	0.1347	0.0219	0.0053	0.0037	0.0027	8e-04	0.0378	0.0163	0.0286	0.068	0.0137	0.0926	0.0029
7	rs1568941	106638779	0.97	0.212405230483542	0.84	0.397589870063919	0.0326793520439646	0.0088032617126953	0.0164	0.0161	0.0149	0.0034	0.1536	0.0033	0.0041	0.0686	0.0018	0.1019	0.1529	0.0267	0.0032	0.1347	0.0219	0.0053	0.0037	0.0027	8e-04	0.0378	0.0163	0.0286	0.0681	0.0137	0.0926	0.0029
7	rs7786720	106642123	0.97	0.212405230483542	0.82	0.488512084344485	0.0393956781503548	0.00896256560541821	0.0164	0.016	0.015	0.0033	0.1544	0.0032	0.004	0.0683	0.0018	0.1022	0.1529	0.0267	0.003	0.1348	0.0219	0.0052	0.0035	0.0025	8e-04	0.0378	0.0163	0.0286	0.0682	0.0137	0.0924	0.0029
7	rs80297059	106645306	0.97	0.212405230483542	0.82	0.488512084344485	0.0519077256192894	0.0111675393493507	0.0162	0.0159	0.0151	0.0032	0.1559	0.0031	0.0039	0.068	0.0016	0.1026	0.1529	0.0265	0.0027	0.1354	0.022	0.005	0.0033	0.0023	8e-04	0.0374	0.0163	0.0284	0.0693	0.0134	0.0918	0.0029
7	rs79508051	106653143	0.96	0.238871757466757	0.82	0.488512084344485	0.0875577491377407	0.0150066731474359	0.0163	0.0158	0.0152	0.003	0.1581	0.0028	0.0037	0.0678	0.0015	0.1029	0.1526	0.0263	0.0023	0.1359	0.022	0.0047	0.003	0.0021	8e-04	0.037	0.0163	0.0283	0.0701	0.0133	0.0912	0.0029
7	rs6955822	106654296	0.96	0.238871757466757	0.82	0.488512084344485	0.0958229658868539	0.016207647158578	0.0163	0.0158	0.0153	0.0029	0.1584	0.0028	0.0036	0.0679	0.0015	0.103	0.1528	0.0263	0.0022	0.1358	0.022	0.0047	0.003	0.002	7e-04	0.037	0.0164	0.0283	0.0702	0.0132	0.0913	0.0029
7	rs74696030	106655360	0.96	0.238871757466757	0.82	0.488512084344485	0.089058172336	0.0160281599278146	0.0163	0.0158	0.0153	0.0029	0.1585	0.0028	0.0036	0.068	0.0015	0.1029	0.1527	0.0262	0.0022	0.1358	0.0221	0.0046	0.003	0.002	7e-04	0.037	0.0164	0.0283	0.0705	0.0132	0.0912	0.0029
7	rs7798500	106662083	0.95	0.267590046340022	0.82	0.488512084344485	0.0684498013152821	0.0167154648821006	0.0163	0.0156	0.0151	0.0028	0.1589	0.0027	0.0032	0.0688	0.0014	0.1023	0.1527	0.0261	0.0021	0.1355	0.0222	0.0038	0.0028	0.002	7e-04	0.0367	0.0165	0.0285	0.0721	0.0131	0.0913	0.0029
7	rs849312	106663168	0.95	0.267590046340022	0.81	0.53874877155386	0.0697105214506588	0.0179051556398911	0.0163	0.0155	0.0151	0.0028	0.159	0.0027	0.0031	0.069	0.0014	0.1021	0.1527	0.026	0.0021	0.1355	0.0222	0.0037	0.0028	0.002	7e-04	0.0367	0.0165	0.0285	0.0723	0.0131	0.0913	0.0029
7	rs17424422	106665014	0.95	0.267590046340022	0.81	0.53874877155386	0.0684700164717363	0.020404430872072	0.0164	0.0154	0.0151	0.0028	0.1591	0.0027	0.0029	0.0689	0.0014	0.1019	0.1533	0.026	0.0021	0.1354	0.0222	0.0036	0.0028	0.002	7e-04	0.0365	0.0166	0.0284	0.0727	0.013	0.0914	0.0029
7	rs56132452	106666751	0.95	0.267590046340022	0.81	0.53874877155386	0.0721933933093404	0.0313584667031971	0.0165	0.0152	0.0152	0.0027	0.1596	0.0025	0.0025	0.0693	0.0014	0.1015	0.1543	0.0257	0.0021	0.1354	0.0218	0.0033	0.0026	0.002	8e-04	0.0363	0.0168	0.0279	0.0736	0.0127	0.0917	0.0029
7	rs115878034	106685640	0.95	0.267590046340022	0.81	0.53874877155386	0.0713594860571784	0.0353723027871356	0.0165	0.0152	0.0152	0.0026	0.1597	0.0025	0.0024	0.0694	0.0014	0.1015	0.1549	0.0257	0.0021	0.1354	0.0213	0.0032	0.0026	0.002	8e-04	0.0362	0.0168	0.0278	0.0738	0.0126	0.0919	0.0029
7	rs58386564	106694274	0.95	0.267590046340022	0.81	0.53874877155386	0.072381890438661	0.038242683594239	0.0165	0.0152	0.0152	0.0026	0.1598	0.0025	0.0024	0.0694	0.0014	0.1015	0.1551	0.0257	0.0021	0.1354	0.0211	0.0031	0.0026	0.002	8e-04	0.0362	0.0168	0.0277	0.0739	0.0126	0.0919	0.0029
7	rs2244846	106705607	0.95	0.267590046340022	0.81	0.53874877155386	0.0738801275269283	0.0426802090410908	0.0165	0.0152	0.0153	0.0025	0.1599	0.0024	0.0023	0.0695	0.0014	0.1016	0.1554	0.0256	0.0021	0.1355	0.0208	0.0031	0.0025	0.002	8e-04	0.0362	0.0168	0.0276	0.074	0.0126	0.092	0.0029
7	rs11766415	106708765	0.94	0.298643641979994	0.81	0.53874877155386	0.081966812205468	0.0505945494654554	0.0167	0.0152	0.0152	0.0023	0.1598	0.0024	0.0022	0.0694	0.0014	0.1017	0.1562	0.0256	0.0021	0.1353	0.0211	0.0029	0.0025	0.002	8e-04	0.0361	0.0168	0.0272	0.0741	0.0126	0.0919	0.0029
7	rs17340358	106709102	0.94	0.298643641979994	0.81	0.53874877155386	0.0806113574766713	0.0506558270656353	0.0167	0.0151	0.0152	0.0023	0.1596	0.0025	0.0022	0.0694	0.0014	0.1017	0.1563	0.0256	0.0021	0.1354	0.0211	0.0029	0.0025	0.002	8e-04	0.036	0.0168	0.0272	0.0742	0.0126	0.0919	0.0029
7	rs79932122	106713371	0.94	0.298643641979994	0.81	0.53874877155386	0.0921810666927822	0.0592209333887592	0.0168	0.0152	0.0151	0.0021	0.1598	0.0024	0.0021	0.0695	0.0014	0.1019	0.1568	0.0256	0.0021	0.1355	0.0213	0.0028	0.0023	0.002	8e-04	0.0358	0.0166	0.027	0.0743	0.0125	0.0918	0.0029
7	rs73413360	106721514	0.94	0.298643641979994	0.81	0.53874877155386	0.107177709032559	0.0736564921435649	0.0168	0.0152	0.0149	0.002	0.1601	0.0023	0.002	0.0695	0.0014	0.102	0.1573	0.0255	0.0021	0.1356	0.0215	0.0026	0.0021	0.002	7e-04	0.0356	0.0165	0.0269	0.0745	0.0124	0.092	0.0029
7	rs79092883	106724559	0.94	0.298643641979994	0.81	0.53874877155386	0.109369821325482	0.0769185302473213	0.0168	0.0152	0.0149	0.002	0.1601	0.0022	0.002	0.0695	0.0015	0.102	0.1573	0.0255	0.0021	0.1356	0.0216	0.0026	0.0021	0.002	8e-04	0.0356	0.0164	0.0269	0.0745	0.0124	0.092	0.0029
7	rs76721197	106727200	0.94	0.298643641979994	0.81	0.53874877155386	0.111920623482077	0.0810582822074278	0.0169	0.0152	0.0149	0.0019	0.1601	0.0022	0.002	0.0695	0.0015	0.102	0.1573	0.0255	0.0021	0.1356	0.0216	0.0026	0.0021	0.002	7e-04	0.0355	0.0164	0.0269	0.0745	0.0124	0.092	0.0029
7	rs74351590	106732185	0.94	0.298643641979994	0.81	0.53874877155386	0.117928444718126	0.0892102255528843	0.0169	0.0152	0.0149	0.0019	0.1599	0.0022	0.002	0.0696	0.0015	0.1021	0.1574	0.0255	0.0021	0.1356	0.0217	0.0026	0.0021	0.002	7e-04	0.0355	0.0164	0.027	0.0745	0.0124	0.092	0.0029
7	rs55760285	106743878	0.94	0.298643641979994	0.81	0.53874877155386	0.119964402008865	0.0928891291361596	0.0169	0.0152	0.0149	0.0019	0.1599	0.0022	0.002	0.0696	0.0015	0.1021	0.1575	0.0255	0.0021	0.1356	0.0217	0.0026	0.0021	0.002	7e-04	0.0355	0.0164	0.027	0.0745	0.0124	0.092	0.0029
7	rs10249866	106748825	0.94	0.298643641979994	0.81	0.53874877155386	0.120773179499796	0.0956668466215838	0.0169	0.0152	0.0149	0.0019	0.1599	0.0022	0.002	0.0696	0.0015	0.1021	0.1575	0.0255	0.0021	0.1357	0.0217	0.0026	0.0021	0.002	7e-04	0.0355	0.0164	0.027	0.0745	0.0124	0.092	0.0029
7	rs116883339	106758303	0.94	0.298643641979994	0.81	0.53874877155386	0.121120814793929	0.0917871177191262	0.0169	0.0152	0.0149	0.0019	0.1599	0.0022	0.002	0.0696	0.0014	0.1021	0.1575	0.0255	0.0021	0.1357	0.0217	0.0026	0.002	0.002	7e-04	0.0355	0.0164	0.027	0.0744	0.0124	0.092	0.0029
7	rs13224682	106763218	0.94	0.298643641979994	0.81	0.53874877155386	0.121788821081857	0.0921014462994714	0.0169	0.0152	0.0149	0.0019	0.1599	0.0022	0.002	0.0696	0.0014	0.1021	0.1575	0.0255	0.0021	0.1358	0.0217	0.0026	0.002	0.002	7e-04	0.0355	0.0164	0.027	0.0744	0.0124	0.092	0.0029
7	rs2302453	106781445	0.94	0.298643641979994	0.81	0.53874877155386	0.129435995417246	0.0932839656326749	0.0168	0.0151	0.0149	0.0019	0.1598	0.0022	0.002	0.0696	0.0014	0.1021	0.1576	0.0255	0.0021	0.136	0.0218	0.0026	0.0021	0.0019	7e-04	0.0354	0.0164	0.0269	0.0745	0.0124	0.092	0.0029
7	rs73187309	106787422	0.93	0.332112317682009	0.81	0.53874877155386	0.154922107001269	0.157693680167223	0.0156	0.0138	0.0147	0.0015	0.1608	0.002	0.0019	0.068	0.0014	0.1011	0.1601	0.0254	0.0021	0.1384	0.0229	0.0021	0.002	0.0015	7e-04	0.0341	0.0162	0.0288	0.0756	0.012	0.091	0.0027
7	rs68076207	106788165	0.93	0.332112317682009	0.8	0.592267592767429	0.157624837842761	0.162922357765626	0.0157	0.0138	0.0147	0.0015	0.1608	0.002	0.0019	0.068	0.0014	0.1011	0.1601	0.0254	0.0021	0.1384	0.0229	0.0021	0.002	0.0015	7e-04	0.0341	0.0162	0.0288	0.0756	0.012	0.091	0.0027
7	rs3779500	106792704	0.93	0.332112317682009	0.8	0.592267592767429	0.159533145538228	0.16870356327406	0.0156	0.0138	0.0147	0.0015	0.1608	0.002	0.0019	0.0681	0.0014	0.1012	0.1601	0.0254	0.0021	0.1384	0.0229	0.0021	0.002	0.0015	7e-04	0.0341	0.0162	0.0288	0.0756	0.012	0.091	0.0027
7	rs75493368	106802388	0.93	0.332112317682009	0.8	0.592267592767429	0.159225542299148	0.1696904163356	0.0156	0.0138	0.0147	0.0015	0.1608	0.002	0.0019	0.0681	0.0014	0.1012	0.1601	0.0254	0.0021	0.1384	0.0229	0.0021	0.002	0.0015	7e-04	0.0341	0.0162	0.0288	0.0756	0.012	0.091	0.0027
7	rs4730221	106809649	0.93	0.332112317682009	0.8	0.592267592767429	0.161110789460621	0.182801415270337	0.0157	0.0138	0.0147	0.0015	0.1608	0.002	0.0019	0.0681	0.0014	0.1012	0.1601	0.0254	0.0021	0.1384	0.0229	0.0021	0.002	0.0015	7e-04	0.0341	0.0162	0.0288	0.0756	0.012	0.091	0.0027
7	rs1002935	106832361	0.93	0.332112317682009	0.8	0.592267592767429	0.160904492807492	0.171570966297997	0.0156	0.0138	0.0146	0.0015	0.1607	0.002	0.002	0.0682	0.0014	0.1012	0.1602	0.0254	0.0021	0.1384	0.0228	0.0021	0.002	0.0015	8e-04	0.0341	0.0162	0.0288	0.0757	0.012	0.091	0.0027
7	rs6971719	106847716	0.93	0.332112317682009	0.8	0.592267592767429	0.173377461879135	0.174056350721269	0.0155	0.0138	0.0146	0.0015	0.1606	0.002	0.0022	0.0681	0.0014	0.1012	0.1602	0.0255	0.0021	0.1383	0.0228	0.0021	0.0021	0.0015	8e-04	0.034	0.0162	0.0288	0.0758	0.0121	0.0908	0.0027
7	rs7784140	106851102	0.93	0.332112317682009	0.8	0.592267592767429	0.164015232706225	0.176554119740517	0.0155	0.0137	0.0146	0.0015	0.1605	0.002	0.0023	0.0681	0.0014	0.1012	0.1602	0.0259	0.0021	0.1382	0.0227	0.0021	0.0021	0.0015	8e-04	0.034	0.0162	0.0288	0.0758	0.0121	0.0908	0.0026
7	rs78406689	106861769	0.93	0.332112317682009	0.8	0.592267592767429	0.168711481589407	0.172265620006629	0.0155	0.0136	0.0146	0.0015	0.1605	0.002	0.0024	0.068	0.0014	0.1011	0.1602	0.0262	0.0021	0.1381	0.0227	0.0021	0.0021	0.0015	8e-04	0.034	0.0162	0.0288	0.0759	0.0121	0.0907	0.0026
7	rs12705408	106871952	0.93	0.332112317682009	0.8	0.592267592767429	0.177352659137483	0.173657854471256	0.0156	0.0135	0.0147	0.0015	0.1605	0.002	0.0025	0.068	0.0014	0.1011	0.1602	0.0264	0.0021	0.138	0.0227	0.0021	0.0021	0.0015	8e-04	0.034	0.0161	0.0288	0.0759	0.0121	0.0907	0.0026
7	rs35581984	106888867	0.93	0.332112317682009	0.79	0.649136622646432	0.188384238257121	0.178661746574528	0.0156	0.0134	0.0147	0.0015	0.1604	0.002	0.0026	0.068	0.0014	0.1011	0.1602	0.0267	0.0021	0.1379	0.0226	0.0021	0.0021	0.0015	8e-04	0.0339	0.0161	0.0288	0.0759	0.0121	0.0907	0.0026
7	rs17428504	106914944	0.93	0.332112317682009	0.79	0.649136622646432	0.197624795253939	0.187177849683327	0.0156	0.0134	0.0146	0.0014	0.1604	0.002	0.0027	0.068	0.0014	0.1011	0.1602	0.0269	0.0021	0.1379	0.0226	0.0021	0.0021	0.0014	8e-04	0.0339	0.0161	0.0287	0.0759	0.0121	0.0906	0.0026
7	rs76170951	106915121	0.93	0.332112317682009	0.79	0.649136622646432	0.198012073261273	0.187382265027498	0.0156	0.0134	0.0146	0.0014	0.1604	0.002	0.0027	0.068	0.0014	0.1011	0.1602	0.0269	0.0021	0.1378	0.0226	0.0021	0.0021	0.0014	8e-04	0.0339	0.0161	0.0287	0.0759	0.0121	0.0906	0.0026
7	rs3815148	106938420	0.93	0.332112317682009	0.79	0.649136622646432	0.212725162075744	0.190766070545243	0.0156	0.0133	0.0146	0.0014	0.1603	0.002	0.0028	0.068	0.0014	0.1011	0.1602	0.0271	0.0021	0.1378	0.0226	0.0021	0.0021	0.0014	8e-04	0.0339	0.0161	0.0287	0.0759	0.012	0.0906	0.0026
7	rs113038718	106944706	0.93	0.332112317682009	0.79	0.649136622646432	0.218416730696424	0.196866886639905	0.0156	0.0133	0.0146	0.0014	0.1603	0.002	0.0028	0.068	0.0014	0.1011	0.1602	0.0273	0.0021	0.1378	0.0225	0.0021	0.0021	0.0014	8e-04	0.0339	0.0161	0.0287	0.0759	0.012	0.0906	0.0026
7	rs117153124	106946324	0.93	0.332112317682009	0.79	0.649136622646432	0.219893907401238	0.196866886639905	0.0156	0.0133	0.0146	0.0014	0.1603	0.002	0.0028	0.068	0.0014	0.1011	0.1602	0.0273	0.0021	0.1378	0.0225	0.0021	0.0021	0.0014	8e-04	0.0339	0.0161	0.0287	0.0759	0.012	0.0906	0.0026
7	rs10241552	106954721	0.93	0.332112317682009	0.79	0.649136622646432	0.227866266667275	0.20334728517	0.0156	0.0132	0.0146	0.0014	0.1603	0.002	0.0029	0.068	0.0014	0.1011	0.1602	0.0274	0.0021	0.1377	0.0225	0.0021	0.0021	0.0014	7e-04	0.0339	0.0161	0.0287	0.0759	0.012	0.0906	0.0026
7	rs73726023	106957685	0.93	0.332112317682009	0.79	0.649136622646432	0.250826372663208	0.204083351998169	0.0156	0.0132	0.0146	0.0014	0.1603	0.002	0.0029	0.068	0.0013	0.101	0.1602	0.0275	0.0021	0.1377	0.0225	0.0021	0.0021	0.0014	7e-04	0.0339	0.0161	0.0287	0.0759	0.012	0.0906	0.0027
7	rs67674952	106966381	0.93	0.332112317682009	0.79	0.649136622646432	0.278075781940445	0.20124914548629	0.0156	0.0131	0.0146	0.0014	0.1602	0.002	0.003	0.068	0.0013	0.101	0.1603	0.0279	0.0021	0.1376	0.0225	0.0021	0.0021	0.0014	7e-04	0.0338	0.0161	0.0286	0.0759	0.012	0.0906	0.0027
7	rs80149210	106967931	0.93	0.332112317682009	0.79	0.649136622646432	0.279902729387825	0.200935053612401	0.0156	0.0131	0.0147	0.0014	0.1602	0.002	0.003	0.068	0.0013	0.101	0.1603	0.0279	0.0021	0.1376	0.0225	0.0021	0.0021	0.0014	7e-04	0.0338	0.0161	0.0286	0.0759	0.012	0.0906	0.0027
7	rs62482496	106973031	0.93	0.332112317682009	0.79	0.649136622646432	0.283812244978654	0.203137143679258	0.0156	0.0131	0.0147	0.0014	0.1602	0.002	0.003	0.068	0.0013	0.1009	0.1603	0.028	0.0021	0.1376	0.0225	0.0021	0.0021	0.0014	7e-04	0.0338	0.0161	0.0286	0.076	0.012	0.0905	0.0027
7	rs7804348	106982170	0.93	0.332112317682009	0.78	0.709419594942363	0.29181443590238	0.208730310155306	0.0156	0.013	0.0147	0.0014	0.1602	0.002	0.0031	0.068	0.0013	0.1009	0.1603	0.0282	0.0021	0.1376	0.0225	0.0021	0.0021	0.0014	7e-04	0.0338	0.0161	0.0286	0.076	0.012	0.0905	0.0027
7	rs34087251	107002504	0.93	0.332112317682009	0.77	0.773176121721263	0.334888069271557	0.194895131615151	0.0156	0.0129	0.0147	0.0014	0.1601	0.002	0.0032	0.0679	0.0012	0.1009	0.1603	0.0286	0.002	0.1375	0.0224	0.0021	0.0021	0.0014	7e-04	0.0338	0.016	0.0286	0.0761	0.012	0.0905	0.0026
7	rs2269970	107002806	0.93	0.332112317682009	0.77	0.773176121721263	0.335094484994849	0.197803209103784	0.0156	0.0129	0.0147	0.0014	0.1601	0.002	0.0032	0.0679	0.0012	0.1009	0.1603	0.0286	0.002	0.1375	0.0224	0.0021	0.0021	0.0014	7e-04	0.0338	0.016	0.0286	0.0761	0.012	0.0904	0.0026
7	rs7804398	107003177	0.93	0.332112317682009	0.77	0.773176121721263	0.335507514908354	0.198011483840927	0.0155	0.0129	0.0147	0.0014	0.1601	0.0021	0.0032	0.0679	0.0012	0.1009	0.1603	0.0286	0.002	0.1374	0.0224	0.0021	0.0022	0.0014	7e-04	0.0338	0.016	0.0286	0.0761	0.012	0.0904	0.0026
7	rs76141446	107012229	0.93	0.332112317682009	0.77	0.773176121721263	0.346076557106791	0.193033348384492	0.0155	0.0129	0.0147	0.0014	0.1601	0.0021	0.0032	0.0679	0.0012	0.1009	0.1603	0.0286	0.002	0.1374	0.0224	0.0021	0.0022	0.0014	7e-04	0.0338	0.016	0.0286	0.0762	0.0118	0.0905	0.0026
7	rs79619227	107025335	0.93	0.332112317682009	0.77	0.773176121721263	0.356442060703167	0.187689030717356	0.0155	0.0129	0.0147	0.0014	0.1601	0.0021	0.0033	0.068	0.0012	0.101	0.1603	0.0286	0.002	0.1374	0.0224	0.0021	0.0022	0.0014	7e-04	0.0338	0.016	0.0286	0.0762	0.0118	0.0904	0.0026
7	rs6979492	107028777	0.93	0.332112317682009	0.77	0.773176121721263	0.342099772784248	0.17997078875918	0.0155	0.0129	0.0147	0.0014	0.1601	0.0021	0.0032	0.068	0.0012	0.101	0.1604	0.0286	0.002	0.1374	0.0224	0.0021	0.0022	0.0014	7e-04	0.0338	0.016	0.0287	0.0762	0.0118	0.0904	0.0026
7	rs77393618	107047176	0.93	0.332112317682009	0.77	0.773176121721263	0.307681046338144	0.184832558051395	0.0155	0.0129	0.0147	0.0014	0.16	0.0021	0.003	0.0681	0.0012	0.1009	0.1605	0.0286	0.002	0.1374	0.0224	0.0021	0.0022	0.0014	7e-04	0.0337	0.016	0.0287	0.0762	0.0118	0.0904	0.0026
7	rs4730244	107084644	0.93	0.332112317682009	0.77	0.773176121721263	0.233906858806119	0.196970848547838	0.0154	0.0129	0.0147	0.0014	0.1597	0.0021	0.0022	0.0686	0.0012	0.101	0.1615	0.0286	0.0019	0.1372	0.0225	0.0022	0.0022	0.0014	7e-04	0.0336	0.0161	0.0289	0.0762	0.0118	0.0901	0.0026
7	rs79290704	107086521	0.93	0.332112317682009	0.77	0.773176121721263	0.267661455097285	0.187280047839955	0.0153	0.0129	0.0147	0.0014	0.1595	0.002	0.0021	0.0686	0.0012	0.101	0.1616	0.0285	0.0019	0.1371	0.0233	0.0025	0.0021	0.0014	6e-04	0.0335	0.0161	0.0288	0.0759	0.0117	0.0899	0.0026
7	rs17402816	107093778	0.93	0.332112317682009	0.77	0.773176121721263	0.265604354529127	0.189635846206003	0.0153	0.0129	0.0147	0.0014	0.1595	0.002	0.0021	0.0686	0.0012	0.1011	0.1617	0.0285	0.0019	0.1371	0.0234	0.0025	0.0021	0.0014	6e-04	0.0335	0.0161	0.0289	0.0759	0.0117	0.0899	0.0026
7	rs62482546	107112439	0.93	0.332112317682009	0.77	0.773176121721263	0.261470732624074	0.182497408189411	0.0152	0.0129	0.0147	0.0014	0.1595	0.002	0.0022	0.0686	0.0013	0.1011	0.1618	0.0284	0.002	0.1371	0.0234	0.0025	0.0021	0.0014	6e-04	0.0335	0.0162	0.0289	0.076	0.0116	0.0898	0.0026
7	rs76119280	107113850	0.93	0.332112317682009	0.77	0.773176121721263	0.261154220131208	0.180979982509537	0.0152	0.0129	0.0147	0.0014	0.1595	0.002	0.0022	0.0686	0.0013	0.1011	0.1618	0.0284	0.002	0.1371	0.0234	0.0025	0.0021	0.0014	6e-04	0.0335	0.0162	0.0289	0.076	0.0116	0.0898	0.0026
7	rs117770741	107118808	0.93	0.332112317682009	0.77	0.773176121721263	0.260837916090801	0.180777988392903	0.0152	0.0129	0.0147	0.0014	0.1595	0.002	0.0022	0.0686	0.0013	0.101	0.1618	0.0284	0.002	0.1371	0.0234	0.0025	0.0021	0.0014	6e-04	0.0335	0.0162	0.0289	0.076	0.0117	0.0897	0.0026
7	rs7783788	107121639	0.93	0.332112317682009	0.77	0.773176121721263	0.26101863573073	0.179668409768573	0.0152	0.0129	0.0147	0.0014	0.1595	0.002	0.0022	0.0686	0.0013	0.1011	0.1618	0.0284	0.002	0.1371	0.0234	0.0025	0.0021	0.0014	6e-04	0.0335	0.0162	0.0289	0.076	0.0116	0.0897	0.0026
7	rs111575232	107126790	0.93	0.332112317682009	0.77	0.773176121721263	0.26070242103353	0.178762325085799	0.0152	0.0129	0.0147	0.0014	0.1595	0.002	0.0022	0.0686	0.0013	0.1011	0.1618	0.0283	0.002	0.137	0.0234	0.0025	0.0021	0.0014	6e-04	0.0335	0.0162	0.0289	0.076	0.0116	0.0897	0.0026
7	rs10464620	107135653	0.93	0.332112317682009	0.77	0.773176121721263	0.261742194941689	0.176654286745598	0.0152	0.0129	0.0147	0.0014	0.1594	0.002	0.0022	0.0686	0.0013	0.101	0.1619	0.0283	0.002	0.1371	0.0234	0.0025	0.0021	0.0014	6e-04	0.0334	0.0162	0.0289	0.0761	0.0116	0.0897	0.0026
7	rs2250410	107140906	0.93	0.332112317682009	0.76	0.840461917458717	0.25966489788462	0.174754481808434	0.0151	0.0129	0.0147	0.0014	0.1594	0.002	0.0022	0.0685	0.0013	0.101	0.162	0.0283	0.002	0.1371	0.0234	0.0026	0.0021	0.0014	6e-04	0.0334	0.0162	0.0289	0.0761	0.0116	0.0896	0.0026
7	rs2520249	107146748	0.93	0.332112317682009	0.76	0.840461917458717	0.256252576123899	0.170481345438242	0.0151	0.0129	0.0147	0.0014	0.1594	0.0021	0.0023	0.0685	0.0013	0.1009	0.1618	0.0284	0.002	0.1371	0.0234	0.0027	0.0021	0.0014	6e-04	0.0334	0.0162	0.029	0.0759	0.0117	0.0898	0.0026
7	rs74995252	107147056	0.93	0.332112317682009	0.76	0.840461917458717	0.254644801104697	0.165461279592916	0.0151	0.0129	0.0148	0.0014	0.1593	0.0021	0.0023	0.0685	0.0013	0.1009	0.1618	0.0284	0.002	0.1371	0.0234	0.0027	0.0021	0.0014	6e-04	0.0334	0.0162	0.0289	0.0759	0.0117	0.0898	0.0026
7	rs118078430	107165905	0.93	0.332112317682009	0.76	0.840461917458717	0.254956991438765	0.16624526045563	0.0151	0.0129	0.0148	0.0014	0.1593	0.0021	0.0023	0.0685	0.0013	0.1009	0.1618	0.0284	0.002	0.1372	0.0234	0.0027	0.0021	0.0014	6e-04	0.0334	0.0162	0.0289	0.0759	0.0117	0.0898	0.0026
7	rs4730250	107207695	0.93	0.332112317682009	0.76	0.840461917458717	0.25795566242271	0.153478242882587	0.015	0.0128	0.0148	0.0014	0.1591	0.0021	0.0023	0.0684	0.0013	0.1007	0.162	0.0284	0.002	0.1373	0.0234	0.0027	0.0021	0.0014	7e-04	0.0333	0.0163	0.0289	0.0759	0.0117	0.0897	0.0027
7	rs6957510	107217020	0.93	0.332112317682009	0.76	0.840461917458717	0.256386806662344	0.146293899622087	0.0149	0.0128	0.0148	0.0014	0.1591	0.0021	0.0023	0.0684	0.0013	0.1008	0.162	0.0284	0.002	0.1373	0.0234	0.0027	0.0021	0.0014	7e-04	0.0333	0.0163	0.0289	0.0759	0.0117	0.0897	0.0027
7	rs79348113	107220036	0.93	0.332112317682009	0.76	0.840461917458717	0.256207841132349	0.151385858353115	0.0149	0.0128	0.0148	0.0014	0.1591	0.0021	0.0024	0.0685	0.0013	0.1008	0.162	0.0284	0.002	0.1372	0.0234	0.0027	0.0021	0.0014	7e-04	0.0333	0.0163	0.0289	0.0759	0.0117	0.0897	0.0027
7	rs78437968	107223426	0.93	0.332112317682009	0.76	0.840461917458717	0.256297315376121	0.151101331023699	0.0149	0.0128	0.0148	0.0014	0.1591	0.0021	0.0024	0.0685	0.0013	0.1008	0.1621	0.0284	0.002	0.1372	0.0234	0.0027	0.0021	0.0014	7e-04	0.0333	0.0163	0.0288	0.0759	0.0116	0.0896	0.0027
7	rs10953541	107244545	0.93	0.332112317682009	0.76	0.840461917458717	0.254110103640912	0.143585361395857	0.0148	0.0128	0.0148	0.0015	0.1591	0.0021	0.0024	0.0685	0.0013	0.1008	0.1621	0.0284	0.002	0.1372	0.0234	0.0027	0.0022	0.0014	7e-04	0.0333	0.0163	0.0288	0.0758	0.0116	0.0895	0.0027
7	rs74794420	107250414	0.93	0.332112317682009	0.76	0.840461917458717	0.255447998215426	0.137489997367732	0.0148	0.0128	0.0148	0.0015	0.159	0.0021	0.0024	0.0685	0.0013	0.1008	0.1621	0.0284	0.002	0.1372	0.0234	0.0028	0.0022	0.0014	7e-04	0.0333	0.0163	0.0288	0.0758	0.0116	0.0895	0.0027
7	rs78116492	107250478	0.93	0.332112317682009	0.76	0.840461917458717	0.255626673989937	0.136940671652922	0.0148	0.0128	0.0148	0.0015	0.159	0.0021	0.0024	0.0685	0.0013	0.1008	0.1621	0.0284	0.002	0.1372	0.0234	0.0028	0.0022	0.0014	7e-04	0.0333	0.0163	0.0288	0.0758	0.0116	0.0895	0.0027
7	rs61732193	107271463	0.93	0.332112317682009	0.76	0.840461917458717	0.25025191370425	0.11112755530908	0.0147	0.0127	0.0147	0.0015	0.1588	0.0023	0.0024	0.0683	0.0014	0.1007	0.1625	0.0283	0.002	0.1371	0.0235	0.0029	0.0023	0.0014	7e-04	0.0331	0.0164	0.029	0.0759	0.0118	0.0887	0.0027
7	rs2701678	107283711	0.93	0.332112317682009	0.76	0.840461917458717	0.234034523834752	0.0997717665171424	0.0147	0.0126	0.0147	0.0016	0.1586	0.0024	0.0025	0.0681	0.0014	0.1006	0.1629	0.0283	0.0021	0.1369	0.0237	0.003	0.0024	0.0015	8e-04	0.0329	0.0164	0.0291	0.076	0.0119	0.088	0.0027
7	rs73189599	107296195	0.93	0.332112317682009	0.76	0.840461917458717	0.228789877370252	0.0964663948641865	0.0146	0.0125	0.0147	0.0017	0.1585	0.0024	0.0026	0.0679	0.0014	0.1007	0.163	0.0283	0.0021	0.1369	0.0237	0.0031	0.0025	0.0015	8e-04	0.0329	0.0165	0.0292	0.0761	0.012	0.0878	0.0027
7	rs78666295	107299694	0.93	0.332112317682009	0.76	0.840461917458717	0.221170386546582	0.0928102413638975	0.0146	0.0125	0.0147	0.0017	0.1589	0.0025	0.0026	0.0673	0.0015	0.1007	0.163	0.0283	0.0021	0.1368	0.0237	0.0032	0.0026	0.0015	8e-04	0.0328	0.0165	0.0293	0.0761	0.012	0.0876	0.0027
7	rs2712228	107300340	0.93	0.332112317682009	0.76	0.840461917458717	0.215967158457476	0.0964663948641865	0.0145	0.0125	0.0146	0.0017	0.159	0.0025	0.0026	0.0673	0.0014	0.1008	0.163	0.0283	0.0021	0.1369	0.0237	0.0032	0.0026	0.0014	7e-04	0.0328	0.0165	0.0293	0.0761	0.0121	0.0875	0.0027
7	rs2701688	107307206	0.91	0.406594937265203	0.76	0.840461917458717	0.213533078310651	0.0549615158225344	0.0139	0.011	0.0152	0.0029	0.1569	0.004	0.004	0.0644	0.0013	0.1022	0.1676	0.0284	0.0031	0.1334	0.0252	0.0046	0.0054	0.0018	0.0015	0.0294	0.0171	0.0303	0.0768	0.0134	0.0794	0.0026
7	rs62469778	107311790	0.9	0.447749409690379	0.76	0.840461917458717	0.350288322559089	0.0993663407628129	0.0127	0.0107	0.0147	0.0036	0.1565	0.0049	0.0049	0.0616	0.0012	0.1026	0.1701	0.028	0.0036	0.1318	0.0255	0.0049	0.0071	0.0019	0.002	0.0274	0.0177	0.0322	0.0792	0.0145	0.0736	0.0024
7	rs75517152	107311940	0.9	0.447749409690379	0.76	0.840461917458717	0.352774996114649	0.0997717665171424	0.0127	0.0107	0.0147	0.0036	0.1565	0.0049	0.0049	0.0617	0.0012	0.1026	0.1701	0.028	0.0036	0.1318	0.0255	0.0049	0.0071	0.0019	0.002	0.0274	0.0177	0.0322	0.0792	0.0145	0.0736	0.0024
7	rs3817613	107315124	0.9	0.447749409690379	0.76	0.840461917458717	0.372830184454429	0.0988806819688679	0.0126	0.0106	0.014	0.0036	0.1565	0.005	0.005	0.0623	0.0012	0.1026	0.1702	0.028	0.0036	0.1316	0.0254	0.0049	0.0072	0.0019	0.002	0.0273	0.0178	0.0323	0.0794	0.0145	0.0735	0.0023
7	rs73421435	107317095	0.9	0.447749409690379	0.77	0.773176121721263	0.383706245223454	0.103943731717175	0.0126	0.0106	0.0141	0.0036	0.1564	0.005	0.005	0.0623	0.0012	0.1026	0.1701	0.028	0.0037	0.1316	0.0254	0.005	0.0074	0.0019	0.002	0.0272	0.0178	0.0323	0.0794	0.0146	0.0734	0.0023
7	rs10276013	107317175	0.9	0.447749409690379	0.77	0.773176121721263	0.384592054398064	0.105017761869895	0.0126	0.0106	0.0141	0.0036	0.1564	0.005	0.005	0.0623	0.0012	0.1026	0.1701	0.028	0.0037	0.1316	0.0254	0.005	0.0074	0.0019	0.002	0.0272	0.0178	0.0323	0.0794	0.0146	0.0734	0.0023
7	rs57346042	107318787	0.9	0.447749409690379	0.77	0.773176121721263	0.384869082050429	0.108936246111632	0.0126	0.0106	0.014	0.0038	0.1562	0.0051	0.005	0.0623	0.0012	0.1026	0.1701	0.0281	0.0037	0.1316	0.0254	0.005	0.0075	0.0019	0.002	0.0271	0.0178	0.0323	0.0792	0.0146	0.0733	0.0023
7	rs117829837	107324363	0.9	0.447749409690379	0.79	0.649136622646432	0.394909284491352	0.143492290886994	0.0124	0.0106	0.0139	0.0045	0.1556	0.0052	0.0052	0.0624	0.0012	0.1024	0.1703	0.029	0.0037	0.1315	0.0252	0.0051	0.0079	0.0019	0.002	0.0267	0.018	0.0325	0.078	0.0147	0.0728	0.0024
7	rs3823956	107324774	0.9	0.447749409690379	0.8	0.592267592767429	0.396482825946599	0.147326056600099	0.0124	0.0106	0.0139	0.0046	0.1555	0.0052	0.0053	0.0625	0.0012	0.1024	0.1702	0.029	0.0037	0.1315	0.0252	0.0051	0.0079	0.0019	0.002	0.0266	0.0181	0.0325	0.0779	0.0148	0.0728	0.0024
7	rs73191614	107324829	0.9	0.447749409690379	0.81	0.53874877155386	0.395639465160956	0.14648136960889	0.0124	0.0106	0.0139	0.0046	0.1555	0.0052	0.0053	0.0625	0.0012	0.1024	0.1702	0.029	0.0037	0.1315	0.0252	0.0051	0.0079	0.0019	0.002	0.0266	0.0181	0.0325	0.0779	0.0148	0.0728	0.0024
7	rs1989837	107328814	0.89	0.491600132839596	0.82	0.488512084344485	0.456175357679392	0.147232115951566	0.0122	0.0109	0.014	0.0046	0.1532	0.0054	0.0054	0.0626	0.0012	0.1031	0.1717	0.0294	0.0037	0.131	0.0253	0.0051	0.008	0.002	0.0021	0.0266	0.0181	0.0325	0.0779	0.0148	0.0723	0.0024
7	rs77174067	107328956	0.89	0.491600132839596	0.86	0.318862054747229	0.456295991780888	0.147326056600099	0.0122	0.0109	0.014	0.0046	0.1532	0.0054	0.0054	0.0626	0.0012	0.1031	0.1717	0.0294	0.0037	0.131	0.0253	0.0051	0.008	0.002	0.0021	0.0266	0.0181	0.0325	0.0779	0.0148	0.0723	0.0024
7	rs76847638	107331091	0.89	0.491600132839596	0.87	0.283849475516541	0.457020124408375	0.147044299516954	0.0122	0.0109	0.014	0.0046	0.1532	0.0054	0.0054	0.0626	0.0012	0.1031	0.1718	0.0294	0.0037	0.131	0.0253	0.0051	0.008	0.002	0.0021	0.0266	0.0181	0.0325	0.078	0.0148	0.0723	0.0024
7	rs73421452	107336882	0.89	0.491600132839596	0.87	0.283849475516541	0.46161934429174	0.146293899622087	0.0122	0.0109	0.014	0.0046	0.1531	0.0054	0.0054	0.0626	0.0012	0.1031	0.1718	0.0294	0.0037	0.1309	0.0253	0.0051	0.0081	0.002	0.0021	0.0265	0.0181	0.0325	0.078	0.0148	0.0723	0.0024
7	rs55701254	107341528	0.89	0.491600132839596	0.87	0.283849475516541	0.464109848070806	0.146950423744649	0.0122	0.0109	0.014	0.0047	0.1531	0.0054	0.0054	0.0626	0.0012	0.1031	0.1719	0.0295	0.0037	0.1308	0.0253	0.0051	0.0081	0.002	0.0021	0.0265	0.0181	0.0325	0.078	0.0148	0.0723	0.0024
7	rs55638457	107341628	0.89	0.491600132839596	0.87	0.283849475516541	0.462590469628205	0.147044299516954	0.0122	0.0109	0.014	0.0047	0.1531	0.0054	0.0054	0.0626	0.0012	0.1031	0.1719	0.0295	0.0037	0.1308	0.0253	0.0051	0.0081	0.002	0.0021	0.0265	0.0181	0.0325	0.078	0.0148	0.0723	0.0024
7	rs73191619	107359226	0.89	0.491600132839596	0.87	0.283849475516541	0.497141424952995	0.143120227883064	0.0121	0.0109	0.0141	0.0047	0.1527	0.0055	0.0054	0.0625	0.0012	0.1033	0.1722	0.0295	0.0038	0.1303	0.0253	0.0051	0.0081	0.002	0.0021	0.0265	0.0182	0.0325	0.078	0.0148	0.0721	0.0024
7	rs10226684	107364784	0.89	0.491600132839596	0.87	0.283849475516541	0.512343606819906	0.141820772762153	0.0121	0.0109	0.0141	0.0047	0.1526	0.0056	0.0054	0.0625	0.0012	0.1033	0.1723	0.0296	0.0038	0.1302	0.0254	0.0051	0.0081	0.002	0.0021	0.0265	0.0182	0.0325	0.0779	0.0148	0.072	0.0025
7	rs34405835	107366421	0.89	0.491600132839596	0.87	0.283849475516541	0.519063450442799	0.141080163726806	0.0122	0.011	0.0141	0.0047	0.1525	0.0056	0.0054	0.0625	0.0012	0.1033	0.1723	0.0296	0.0038	0.1302	0.0254	0.0051	0.0081	0.002	0.0021	0.0265	0.0182	0.0325	0.0779	0.0148	0.072	0.0025
7	rs118102219	107366997	0.89	0.491600132839596	0.87	0.283849475516541	0.5215056856471	0.140340967751042	0.0122	0.011	0.0141	0.0047	0.1525	0.0056	0.0054	0.0625	0.0012	0.1033	0.1723	0.0296	0.0038	0.1301	0.0254	0.0051	0.0081	0.002	0.0021	0.0265	0.0182	0.0325	0.0779	0.0148	0.072	0.0025
7	rs77237778	107379039	0.89	0.491600132839596	0.88	0.251609301083599	0.541698020829953	0.136392152344179	0.0122	0.011	0.0142	0.0047	0.1525	0.0056	0.0054	0.0624	0.0012	0.1033	0.1724	0.0296	0.0039	0.1299	0.0253	0.0051	0.0082	0.002	0.0021	0.0265	0.0182	0.0325	0.0779	0.0149	0.0717	0.0025
7	rs12537769	107381115	0.89	0.491600132839596	0.88	0.251609301083599	0.544058843437469	0.138407328021447	0.0122	0.011	0.0142	0.0047	0.1525	0.0056	0.0054	0.0624	0.0012	0.1033	0.1725	0.0296	0.0039	0.1299	0.0253	0.0051	0.0082	0.002	0.0022	0.0265	0.0182	0.0325	0.0779	0.0149	0.0718	0.0025
7	rs12705420	107383133	0.89	0.491600132839596	0.88	0.251609301083599	0.532303291203735	0.138958796567564	0.0122	0.011	0.0142	0.0047	0.1524	0.0056	0.0054	0.0624	0.0012	0.1033	0.1725	0.0296	0.0039	0.1299	0.0253	0.0051	0.0082	0.002	0.0021	0.0265	0.0182	0.0325	0.078	0.0149	0.0717	0.0025
7	rs2395887	107385825	0.89	0.491600132839596	0.89	0.222038712392691	0.501679010041225	0.137948383680462	0.0122	0.011	0.0143	0.0047	0.1525	0.0056	0.0054	0.0624	0.0012	0.1033	0.1724	0.0296	0.0039	0.1298	0.0253	0.0051	0.0082	0.002	0.0021	0.0265	0.0182	0.0325	0.0781	0.0149	0.0717	0.0024
7	rs77443941	107403579	0.89	0.491600132839596	0.89	0.222038712392691	0.488001159403089	0.142284369371962	0.0123	0.011	0.0143	0.0047	0.1525	0.0056	0.0054	0.0623	0.0012	0.1034	0.1724	0.0295	0.0039	0.1297	0.0253	0.0051	0.0082	0.002	0.0021	0.0265	0.0182	0.0325	0.078	0.0149	0.0716	0.0024
7	rs10487275	107410279	0.88	0.538208189821859	0.89	0.222038712392691	0.429021927948433	0.129694001351637	0.0128	0.0113	0.0146	0.0047	0.1521	0.0059	0.0056	0.0619	0.0013	0.1035	0.172	0.0293	0.0041	0.1291	0.0253	0.0053	0.0081	0.0021	0.0022	0.0265	0.0183	0.0321	0.0779	0.0152	0.0714	0.0025
7	rs11771791	107416330	0.88	0.538208189821859	0.89	0.222038712392691	0.381827339362784	0.102381705502279	0.0143	0.0117	0.0152	0.0048	0.1513	0.0062	0.0061	0.0609	0.0015	0.1034	0.172	0.0288	0.0045	0.1276	0.0251	0.0055	0.0082	0.0022	0.0023	0.0261	0.0187	0.0326	0.0774	0.0161	0.0703	0.0025
7	rs6973044	107416602	0.88	0.538208189821859	0.89	0.222038712392691	0.381827339362784	0.102135909969483	0.0144	0.0117	0.0152	0.0048	0.1513	0.0062	0.0061	0.0608	0.0015	0.1035	0.1721	0.0288	0.0045	0.1275	0.0251	0.0055	0.0082	0.0022	0.0023	0.0261	0.0187	0.0326	0.0774	0.0161	0.0703	0.0025
7	rs10247487	107420354	0.88	0.538208189821859	0.91	0.170469891558667	0.370652325744066	0.100503156051282	0.0149	0.0118	0.0153	0.005	0.151	0.0063	0.0061	0.0608	0.0016	0.1034	0.172	0.0286	0.0046	0.127	0.025	0.0056	0.0082	0.0023	0.0023	0.0257	0.0188	0.0327	0.0774	0.0163	0.0698	0.0025
7	rs3735605	107423254	0.87	0.587631181685492	0.91	0.170469891558667	0.403432473445397	0.104026197581515	0.0162	0.0118	0.0156	0.0049	0.151	0.0064	0.0063	0.0599	0.0017	0.1036	0.1719	0.028	0.0047	0.1268	0.025	0.0056	0.0083	0.0024	0.0023	0.0254	0.019	0.0325	0.0769	0.0168	0.0692	0.0026
7	rs41280236	107423907	0.87	0.587631181685492	0.92	0.14824156235026	0.404966127435227	0.106096057113032	0.0164	0.0117	0.0157	0.0049	0.151	0.0064	0.0063	0.0599	0.0017	0.1036	0.1718	0.0279	0.0047	0.1268	0.025	0.0056	0.0083	0.0025	0.0023	0.0253	0.019	0.0326	0.0768	0.0169	0.069	0.0027
7	rs6466182	107424320	0.87	0.587631181685492	0.93	0.128223312274834	0.393731198364726	0.115302490246665	0.0166	0.0117	0.0157	0.005	0.1512	0.0064	0.0063	0.0599	0.0017	0.1035	0.1717	0.0278	0.0048	0.1267	0.025	0.0057	0.0082	0.0025	0.0023	0.0253	0.019	0.0326	0.0767	0.017	0.0689	0.0027
7	rs2283043	107425402	0.87	0.587631181685492	0.93	0.128223312274834	0.391324467287052	0.125327822775467	0.0168	0.0117	0.0158	0.0051	0.1513	0.0064	0.0063	0.0598	0.0017	0.1034	0.1715	0.0277	0.0049	0.1267	0.0249	0.0057	0.0082	0.0025	0.0023	0.0249	0.019	0.0329	0.0765	0.0172	0.0689	0.0027
7	rs34407351	107427322	0.87	0.587631181685492	0.93	0.128223312274834	0.355430342350497	0.152811369324304	0.0171	0.0117	0.016	0.0053	0.1521	0.0066	0.0064	0.0596	0.0017	0.1033	0.171	0.0274	0.0049	0.1267	0.0249	0.0058	0.0081	0.0026	0.0023	0.0249	0.019	0.0327	0.0762	0.0174	0.0686	0.0027
7	rs78323145	107428776	0.87	0.587631181685492	0.93	0.128223312274834	0.349549364641329	0.190354815795888	0.0174	0.0115	0.0162	0.0055	0.1528	0.0067	0.0064	0.0594	0.0017	0.1033	0.1707	0.0272	0.0049	0.1266	0.025	0.0059	0.0081	0.0027	0.0023	0.0248	0.0189	0.0325	0.0758	0.0174	0.0685	0.0028
7	rs41280242	107431712	0.87	0.587631181685492	0.93	0.128223312274834	0.321461702046251	0.202402220991844	0.0182	0.0113	0.0165	0.0057	0.1528	0.007	0.0065	0.0591	0.0018	0.1035	0.1699	0.0269	0.0049	0.1262	0.0253	0.0061	0.008	0.0028	0.0022	0.0247	0.0194	0.0324	0.0752	0.0174	0.0682	0.0028
7	rs10953548	107436232	0.86	0.639923359357885	0.93	0.128223312274834	0.303648105232882	0.287969307323229	0.0193	0.0112	0.0169	0.006	0.1533	0.0073	0.0066	0.0588	0.0018	0.1038	0.1698	0.0261	0.0048	0.1252	0.0257	0.0063	0.0081	0.0029	0.0021	0.0249	0.0202	0.0322	0.0733	0.0175	0.0679	0.0027
7	rs73419929	107438452	0.86	0.639923359357885	0.93	0.128223312274834	0.290903462264967	0.309101153825317	0.0194	0.0112	0.0169	0.006	0.1535	0.0074	0.0066	0.0589	0.0018	0.1036	0.1695	0.026	0.0047	0.1251	0.0257	0.0063	0.0081	0.0029	0.0021	0.0249	0.0203	0.0322	0.0734	0.0175	0.0679	0.0027
7	rs4730266	107439669	0.86	0.639923359357885	0.94	0.110289943288055	0.287179608012635	0.331284996328168	0.0194	0.0112	0.0169	0.006	0.1536	0.0074	0.0066	0.0587	0.0018	0.1036	0.1693	0.026	0.0047	0.1252	0.0257	0.0064	0.0081	0.0029	0.0021	0.025	0.0203	0.0322	0.0735	0.0175	0.068	0.0027
7	rs78263400	107440930	0.86	0.639923359357885	0.95	0.0943132253134139	0.287132032744612	0.328227830612835	0.0195	0.0112	0.0169	0.006	0.1537	0.0075	0.0067	0.0585	0.0019	0.1035	0.1693	0.0259	0.0047	0.1252	0.0258	0.0064	0.0081	0.0029	0.0021	0.025	0.0203	0.0322	0.0735	0.0174	0.068	0.0027
7	rs2051955	107441154	0.86	0.639923359357885	0.95	0.0943132253134139	0.289229331814518	0.322624407591086	0.0195	0.0112	0.0169	0.006	0.1537	0.0075	0.0067	0.0584	0.0019	0.1036	0.1693	0.0259	0.0047	0.1252	0.0258	0.0064	0.0081	0.0029	0.0021	0.025	0.0203	0.0322	0.0735	0.0174	0.068	0.0027
7	rs6969281	107444221	0.86	0.639923359357885	0.95	0.0943132253134139	0.282584447614768	0.335701808560119	0.0195	0.0112	0.0169	0.006	0.1538	0.0075	0.0066	0.0585	0.0019	0.1036	0.1693	0.0259	0.0047	0.1252	0.0258	0.0064	0.0081	0.0029	0.0021	0.025	0.0203	0.0321	0.0735	0.0174	0.068	0.0027
7	rs2108225	107453103	0.86	0.639923359357885	0.95	0.0943132253134139	0.270233406923974	0.362427630360513	0.0196	0.0113	0.017	0.006	0.154	0.0075	0.0066	0.0587	0.0019	0.1035	0.169	0.0259	0.0046	0.1251	0.0258	0.0064	0.0081	0.0029	0.0021	0.0251	0.0204	0.0321	0.0734	0.0174	0.0679	0.0027
7	rs117999267	107455339	0.86	0.639923359357885	0.95	0.0943132253134139	0.268945767648541	0.351044096756812	0.0197	0.0113	0.0169	0.0059	0.1539	0.0075	0.0067	0.0586	0.0019	0.1034	0.1689	0.0259	0.0046	0.1253	0.0258	0.0064	0.0081	0.0029	0.0021	0.025	0.0204	0.0321	0.0735	0.0174	0.0679	0.0027
7	rs6951457	107456320	0.86	0.639923359357885	0.95	0.0943132253134139	0.270095286493944	0.363810649356654	0.0197	0.0113	0.0169	0.0059	0.1539	0.0075	0.0067	0.0586	0.0019	0.1033	0.169	0.0259	0.0046	0.1253	0.0258	0.0064	0.008	0.0029	0.0021	0.025	0.0204	0.0321	0.0735	0.0175	0.0678	0.0027
7	rs7804147	107458561	0.86	0.639923359357885	0.96	0.0801626552665664	0.29028104017216	0.48017230507448	0.0197	0.0113	0.0169	0.0059	0.1539	0.0075	0.0067	0.0586	0.0019	0.1033	0.1688	0.0259	0.0046	0.1251	0.0258	0.0064	0.008	0.0029	0.0021	0.025	0.0205	0.032	0.0734	0.0175	0.0678	0.0027
7	rs80252037	107460940	0.85	0.695135765909148	0.96	0.0801626552665664	0.179067076989069	0.383583052658114	0.0179	0.0117	0.0198	0.0065	0.1536	0.0087	0.0071	0.0585	0.0016	0.1023	0.165	0.0254	0.0031	0.1237	0.0269	0.0079	0.0082	0.0021	0.0012	0.0253	0.0224	0.0341	0.074	0.0175	0.0675	0.0021
7	rs17408970	107463953	0.85	0.695135765909148	0.96	0.0801626552665664	0.186506538452824	0.414300545224982	0.0177	0.0117	0.0202	0.0066	0.1534	0.0089	0.0072	0.0585	0.0016	0.1021	0.1646	0.0257	0.0029	0.1235	0.0271	0.0081	0.0082	0.0021	0.0011	0.0254	0.0226	0.0343	0.0739	0.0176	0.0675	0.002
7	rs10241074	107464932	0.85	0.695135765909148	0.96	0.0801626552665664	0.187331396866501	0.417303152941702	0.0177	0.0117	0.0202	0.0066	0.1533	0.0089	0.0072	0.0585	0.0016	0.1021	0.1645	0.0258	0.0029	0.1235	0.0271	0.0081	0.0082	0.002	0.0011	0.0254	0.0226	0.0343	0.0739	0.0176	0.0675	0.002
7	rs56250199	107469029	0.85	0.695135765909148	0.96	0.0801626552665664	0.186656357311318	0.432535535055125	0.0177	0.0117	0.0203	0.0066	0.1533	0.0089	0.0073	0.0585	0.0016	0.102	0.1644	0.0257	0.0028	0.1233	0.0271	0.0082	0.0082	0.002	0.0011	0.0254	0.0227	0.0343	0.074	0.0177	0.0675	0.0019
7	rs10953550	107471103	0.85	0.695135765909148	0.96	0.0801626552665664	0.194158707689713	0.442328836132061	0.0176	0.0117	0.0204	0.0067	0.1533	0.009	0.0073	0.0584	0.0016	0.102	0.1645	0.0257	0.0028	0.1232	0.0271	0.0083	0.0083	0.002	0.0011	0.0254	0.0227	0.0344	0.0739	0.0177	0.0675	0.0019
7	rs4727688	107472138	0.85	0.695135765909148	0.96	0.0801626552665664	0.197508695973353	0.4399413026723	0.0176	0.0117	0.0204	0.0067	0.1533	0.009	0.0073	0.0585	0.0016	0.1019	0.1644	0.0257	0.0028	0.1231	0.0271	0.0083	0.0083	0.0021	0.0011	0.0257	0.0228	0.0344	0.0739	0.0178	0.0671	0.002
7	rs74387104	107472963	0.85	0.695135765909148	0.96	0.0801626552665664	0.189818507204639	0.448046253849475	0.0175	0.0117	0.0204	0.0067	0.1532	0.009	0.0073	0.0585	0.0016	0.1019	0.1644	0.0257	0.0028	0.1231	0.0271	0.0083	0.0083	0.0021	0.0011	0.0257	0.0228	0.0344	0.074	0.0177	0.0671	0.002
7	rs118105263	107473399	0.85	0.695135765909148	0.96	0.0801626552665664	0.187218793150463	0.451646180523483	0.0175	0.0117	0.0204	0.0067	0.1531	0.009	0.0073	0.0585	0.0016	0.1019	0.1644	0.0257	0.0028	0.1231	0.027	0.0083	0.0083	0.002	0.0011	0.0258	0.0228	0.0344	0.074	0.0178	0.0671	0.002
7	rs7782971	107474189	0.85	0.695135765909148	0.96	0.0801626552665664	0.184527958968032	0.455521224883855	0.0174	0.0117	0.0204	0.0067	0.1531	0.009	0.0073	0.0585	0.0016	0.1019	0.1644	0.0257	0.0028	0.1231	0.027	0.0083	0.0083	0.0021	0.0011	0.0258	0.0228	0.0344	0.074	0.0178	0.067	0.0019
7	rs73191659	107475791	0.85	0.695135765909148	0.96	0.0801626552665664	0.168923572763161	0.498570944996863	0.0164	0.012	0.0208	0.0069	0.153	0.009	0.0074	0.0584	0.0017	0.1014	0.1647	0.0259	0.0027	0.1226	0.0265	0.0085	0.0084	0.0021	0.0011	0.0262	0.0233	0.0345	0.0735	0.0183	0.067	0.0019
7	rs990107	107476913	0.84	0.753316385445839	0.97	0.0677063307338505	0.170803789597839	0.569469922386885	0.0146	0.0134	0.022	0.0071	0.1515	0.0093	0.0078	0.0591	0.002	0.1007	0.1648	0.0267	0.0027	0.1219	0.0262	0.0087	0.0085	0.0022	0.0011	0.0272	0.0243	0.0345	0.0707	0.0187	0.0668	0.0019
7	rs17154507	107477017	0.84	0.753316385445839	0.97	0.0677063307338505	0.173413364828412	0.589941188931606	0.0144	0.0134	0.0221	0.0072	0.1517	0.0092	0.008	0.0592	0.002	0.1009	0.1648	0.0268	0.0026	0.1216	0.0261	0.0087	0.0085	0.0022	0.0011	0.0274	0.0242	0.0345	0.0706	0.0187	0.0667	0.0018
7	rs58547687	107479087	0.85	0.695135765909148	0.98	0.0568119256469769	0.26061211226897	0.687663793789816	0.0134	0.0137	0.0224	0.0073	0.1521	0.0092	0.0087	0.0599	0.002	0.1008	0.1655	0.0268	0.0024	0.1216	0.0258	0.0087	0.0083	0.0021	0.001	0.0273	0.0243	0.0348	0.0704	0.0183	0.066	0.0017
7	rs4730273	107479519	0.85	0.695135765909148	0.99	0.0473477484867341	0.273559744953496	0.69388420556091	0.0133	0.0137	0.0224	0.0073	0.152	0.0092	0.0088	0.0599	0.002	0.1007	0.1656	0.0268	0.0023	0.1216	0.0259	0.0087	0.0083	0.0021	0.001	0.0273	0.0243	0.0349	0.0704	0.0182	0.0661	0.0016
7	rs117986176	107482876	0.85	0.695135765909148	0.99	0.0473477484867341	0.340953040288901	0.74604982427432	0.013	0.0137	0.0225	0.0078	0.1522	0.0094	0.009	0.06	0.002	0.1007	0.1646	0.0269	0.0023	0.1221	0.0258	0.0088	0.0074	0.002	9e-04	0.0274	0.0243	0.0349	0.0705	0.0183	0.0663	0.0015
7	rs4730276	107484437	0.85	0.695135765909148	0.99	0.0473477484867341	0.37567112415186	0.762208295960915	0.0129	0.0137	0.0225	0.008	0.1521	0.0095	0.0091	0.06	0.002	0.1008	0.1644	0.0269	0.0023	0.1222	0.0258	0.0088	0.0072	0.002	9e-04	0.0274	0.0243	0.0349	0.0705	0.0183	0.0663	0.0015
7	rs4510766	107492789	0.84	0.753316385445839	0.99	0.0473477484867341	0.477091725669579	0.838062093761013	0.0121	0.0137	0.0225	0.0081	0.1517	0.0095	0.0094	0.06	0.002	0.1006	0.1645	0.027	0.0023	0.1222	0.0258	0.0088	0.0072	0.002	9e-04	0.0275	0.0244	0.0352	0.071	0.0183	0.0663	0.0014
7	rs886774	107495434	0.84	0.753316385445839	1	0.0391838568150044	0.725136636298832	1.02110802764401	0.0112	0.0142	0.0227	0.0086	0.1506	0.0098	0.01	0.0597	0.0021	0.1006	0.1643	0.027	0.0023	0.1218	0.0254	0.0089	0.0074	0.0021	9e-04	0.0276	0.025	0.0354	0.0709	0.0183	0.0666	0.0012
7	rs10229591	107496036	0.84	0.753316385445839	1	0.0391838568150044	0.751165724745108	1.05058941917861	0.0113	0.0142	0.0227	0.0088	0.1507	0.0099	0.0099	0.0595	0.0021	0.1005	0.1644	0.027	0.0023	0.1216	0.0254	0.0089	0.0074	0.0021	9e-04	0.0276	0.0251	0.0354	0.0708	0.0183	0.0663	0.0012
7	rs10215427	107498242	0.84	0.753316385445839	1	0.0391838568150044	0.769586988545093	1.06223192105032	0.0112	0.0142	0.0226	0.0088	0.1506	0.0099	0.0099	0.0595	0.0021	0.1005	0.1642	0.027	0.0023	0.1217	0.0254	0.0089	0.0074	0.0021	9e-04	0.0276	0.0251	0.0355	0.0709	0.0183	0.0664	0.0012
7	rs68101472	107502048	0.84	0.753316385445839	1	0.0391838568150044	0.855304631076926	1.10561345039663	0.0109	0.0142	0.0226	0.0089	0.1501	0.01	0.01	0.0593	0.0022	0.0996	0.1655	0.0269	0.0024	0.122	0.0253	0.0089	0.0075	0.0022	9e-04	0.0276	0.0252	0.0354	0.0709	0.0183	0.0664	0.0012
7	rs4598195	107503441	0.84	0.753316385445839	1	0.0391838568150044	0.864896714657049	1.10545037482963	0.0109	0.0142	0.0226	0.0089	0.1501	0.01	0.01	0.0593	0.0022	0.0996	0.1655	0.0269	0.0024	0.122	0.0253	0.009	0.0075	0.0022	9e-04	0.0276	0.0252	0.0354	0.0709	0.0183	0.0664	0.0012
7	rs117930672	107504376	0.84	0.753316385445839	1	0.0391838568150044	0.867969283137317	1.10365683621951	0.0109	0.0142	0.0226	0.0089	0.15	0.01	0.01	0.0593	0.0022	0.0995	0.1655	0.0269	0.0024	0.122	0.0253	0.009	0.0075	0.0022	9e-04	0.0276	0.0252	0.0354	0.0709	0.0183	0.0663	0.0012
7	rs59324219	107518938	0.84	0.753316385445839	1	0.0391838568150044	0.936136234708794	1.08266386351007	0.0107	0.0142	0.0226	0.009	0.15	0.01	0.01	0.0592	0.0022	0.099	0.1662	0.0269	0.0024	0.1221	0.0253	0.009	0.0073	0.0022	9e-04	0.0276	0.0253	0.0355	0.071	0.0183	0.0663	0.0012
7	rs17496031	107527692	0.84	0.753316385445839	1	0.0391838568150044	1.03046826712696	1.08510106095852	0.0103	0.0143	0.0226	0.009	0.1499	0.01	0.0103	0.0588	0.0022	0.0988	0.1666	0.0267	0.0026	0.1221	0.0251	0.0089	0.0073	0.0023	0.001	0.0277	0.0253	0.0355	0.0713	0.0182	0.0662	0.0013
7	rs3801936	107536417	0.84	0.753316385445839	1	0.0391838568150044	0.999985300467258	1.07746792126309	0.0103	0.0143	0.0226	0.009	0.1499	0.01	0.0102	0.0588	0.0022	0.0988	0.1666	0.0267	0.0026	0.1221	0.0251	0.0089	0.0073	0.0023	0.001	0.0277	0.0253	0.0355	0.0713	0.0182	0.0662	0.0013
7	rs73193751	107549550	0.84	0.753316385445839	1.01	0.0321931958856115	1.00987508883232	1.08006531058512	0.0102	0.0143	0.0226	0.009	0.1499	0.01	0.0102	0.0588	0.0022	0.0988	0.1666	0.0267	0.0026	0.1221	0.0251	0.0089	0.0073	0.0023	0.001	0.0277	0.0253	0.0355	0.0713	0.0182	0.0662	0.0013
7	rs2528648	107568599	0.84	0.753316385445839	1.01	0.0321931958856115	1.09111599945333	1.09876810022482	0.0101	0.0144	0.0226	0.0091	0.1498	0.0101	0.0104	0.0587	0.0023	0.0987	0.1668	0.0267	0.0026	0.1221	0.0249	0.0089	0.0073	0.0023	0.0011	0.0277	0.0254	0.0355	0.0713	0.0181	0.0662	0.0013
7	rs35915664	107569962	0.84	0.753316385445839	1.01	0.0321931958856115	1.08605331696614	1.09827944711738	0.0101	0.0144	0.0226	0.0091	0.1497	0.0101	0.0104	0.0587	0.0023	0.0986	0.1668	0.0267	0.0026	0.1221	0.025	0.0089	0.0073	0.0023	0.0011	0.0276	0.0254	0.0355	0.0713	0.0181	0.0663	0.0013
7	rs116175215	107578905	0.84	0.753316385445839	1.01	0.0321931958856115	1.15377633435399	1.08981585907769	0.0101	0.0144	0.0226	0.0091	0.1494	0.01	0.0105	0.0587	0.0024	0.0983	0.1666	0.0266	0.0028	0.1221	0.025	0.0089	0.0073	0.0024	0.0011	0.0276	0.0255	0.0356	0.0711	0.0182	0.0664	0.0013
7	rs2158836	107580839	0.84	0.753316385445839	1.01	0.0321931958856115	1.18934441501695	1.08835223994236	0.0101	0.0144	0.0227	0.0091	0.1492	0.01	0.0106	0.0587	0.0024	0.0982	0.1666	0.0266	0.0029	0.1221	0.025	0.0089	0.0073	0.0024	0.0011	0.0276	0.0255	0.0356	0.0711	0.0182	0.0664	0.0013
7	rs2237690	107586254	0.84	0.753316385445839	1.01	0.0321931958856115	1.15359456030711	1.06239379206197	0.0102	0.0145	0.0233	0.009	0.1493	0.0101	0.0107	0.0591	0.0024	0.0974	0.166	0.0268	0.0029	0.1216	0.025	0.0089	0.0074	0.0024	0.0011	0.0278	0.0259	0.0357	0.071	0.0183	0.0659	0.0014
7	rs117582241	107591416	0.84	0.753316385445839	1.01	0.0321931958856115	1.09698978576165	0.986678452560972	0.0102	0.0145	0.0234	0.0087	0.1495	0.01	0.0106	0.0593	0.0025	0.0969	0.1661	0.0268	0.003	0.1213	0.025	0.0089	0.0073	0.0025	0.0012	0.0279	0.026	0.036	0.0708	0.0184	0.0658	0.0014
7	rs2072209	107592198	0.84	0.753316385445839	1.01	0.0321931958856115	1.08862789272199	0.973448526598876	0.0102	0.0145	0.0234	0.0087	0.1495	0.01	0.0106	0.0593	0.0025	0.0968	0.1661	0.0268	0.003	0.1213	0.025	0.0089	0.0073	0.0025	0.0012	0.028	0.026	0.036	0.0708	0.0185	0.0658	0.0014
7	rs2072210	107592403	0.84	0.753316385445839	1.01	0.0321931958856115	0.939145121715768	0.932865706576176	0.0102	0.0145	0.0234	0.0087	0.1495	0.01	0.0103	0.0594	0.0025	0.0969	0.166	0.0269	0.003	0.1213	0.0251	0.0089	0.0073	0.0025	0.0012	0.028	0.026	0.0361	0.0708	0.0185	0.0659	0.0014
7	rs20556	107593989	0.85	0.695135765909148	1.01	0.0321931958856115	0.746761591261075	0.717844783727408	0.0104	0.0146	0.0234	0.0087	0.1496	0.01	0.0077	0.0595	0.0025	0.0976	0.1658	0.0269	0.003	0.1213	0.0256	0.0089	0.0074	0.0025	0.0012	0.028	0.0261	0.0362	0.0709	0.0185	0.0665	0.0014
7	rs61751041	107594185	0.85	0.695135765909148	1.01	0.0321931958856115	0.751317794057866	0.72981761304892	0.0104	0.0146	0.0234	0.0088	0.1495	0.01	0.0077	0.0595	0.0025	0.0976	0.1658	0.0269	0.003	0.1213	0.0256	0.0089	0.0074	0.0025	0.0012	0.028	0.0261	0.0362	0.0709	0.0185	0.0665	0.0014
7	Affx-29442096	107599806	0.85	0.695135765909148	1.01	0.0321931958856115	0.978538175091337	0.858345365965602	0.0107	0.0148	0.0236	0.0094	0.1495	0.0101	0.008	0.0591	0.0027	0.0974	0.1644	0.0273	0.0029	0.1209	0.0253	0.0091	0.0079	0.0025	0.0013	0.0281	0.0263	0.0362	0.0705	0.0186	0.0655	0.0016
7	rs2528650	107600558	0.85	0.695135765909148	1.01	0.0321931958856115	1.01868005257705	0.871092477838587	0.0108	0.0148	0.0237	0.0095	0.1494	0.0101	0.008	0.0591	0.0027	0.0973	0.1644	0.0273	0.0028	0.1208	0.0253	0.0092	0.0079	0.0025	0.0013	0.0281	0.0263	0.0362	0.0705	0.0186	0.0654	0.0016
7	rs7788778	107601523	0.85	0.695135765909148	1.01	0.0321931958856115	1.02084287273637	0.897484293088093	0.0108	0.0148	0.0237	0.0095	0.1495	0.0101	0.008	0.0591	0.0027	0.0975	0.1642	0.0273	0.0028	0.1209	0.0252	0.0091	0.0079	0.0025	0.0013	0.0282	0.0264	0.0362	0.0702	0.0185	0.0654	0.0016
7	rs35872871	107604166	0.86	0.639923359357885	1.01	0.0321931958856115	0.769279650975031	0.778137292386872	0.0107	0.0152	0.0243	0.0094	0.1496	0.0103	0.0079	0.0608	0.0027	0.098	0.16	0.0279	0.0029	0.1207	0.0256	0.0084	0.0081	0.0025	0.0014	0.0291	0.0267	0.0351	0.069	0.0197	0.0658	0.0017
7	rs1548638	107604818	0.87	0.587631181685492	1.01	0.0321931958856115	0.701431016050823	0.802238890773688	0.0106	0.0156	0.025	0.0094	0.1497	0.0105	0.008	0.062	0.0027	0.0986	0.1577	0.0284	0.003	0.1187	0.0256	0.0079	0.0082	0.0025	0.0015	0.0297	0.027	0.0343	0.0683	0.0205	0.0663	0.0017
7	rs10435360	107605282	0.88	0.538208189821859	1.01	0.0321931958856115	0.669600715011541	0.701008652442496	0.0108	0.0164	0.0252	0.0094	0.149	0.0104	0.008	0.0627	0.0028	0.0981	0.155	0.0291	0.0029	0.1189	0.026	0.0077	0.0083	0.0026	0.0015	0.03	0.027	0.0339	0.0676	0.0213	0.0669	0.0017
7	rs71566744	107605709	0.89	0.491600132839596	1.01	0.0321931958856115	0.537382447635141	0.61692542067132	0.0109	0.0167	0.0253	0.0094	0.1483	0.0098	0.008	0.0634	0.0028	0.0978	0.1533	0.0298	0.0029	0.119	0.0264	0.0076	0.0084	0.0026	0.0015	0.0303	0.0269	0.034	0.0674	0.0219	0.0673	0.0017
7	rs2237698	107607902	0.92	0.368072033098782	1.01	0.0321931958856115	0.352563011346928	0.666139918156803	0.0117	0.0178	0.0258	0.0091	0.1437	0.0097	0.0084	0.0645	0.0027	0.0976	0.1471	0.0319	0.0028	0.1188	0.027	0.0073	0.0089	0.0028	0.0015	0.0315	0.0268	0.0349	0.067	0.0241	0.0684	0.0017
7	rs1544474	107612629	0.92	0.368072033098782	1.01	0.0321931958856115	0.287322359111965	0.679832355745266	0.0118	0.0181	0.0257	0.009	0.1418	0.0096	0.0084	0.0646	0.0026	0.0992	0.1465	0.0322	0.0027	0.1192	0.027	0.0072	0.009	0.0028	0.0014	0.0325	0.0265	0.0354	0.0663	0.0245	0.0678	0.0017
7	rs11770342	107616078	0.92	0.368072033098782	1.01	0.0321931958856115	0.276208672947869	0.687811751746721	0.0118	0.0181	0.0257	0.009	0.1417	0.0097	0.0084	0.0646	0.0026	0.0992	0.1465	0.0322	0.0027	0.1192	0.027	0.0072	0.009	0.0028	0.0014	0.0325	0.0265	0.0354	0.0664	0.0246	0.0678	0.0016
7	rs2237701	107622150	0.92	0.368072033098782	1.02	0.0262527243843747	0.257327493987456	0.715604778542521	0.0119	0.018	0.0257	0.009	0.1416	0.0097	0.0084	0.0647	0.0025	0.0991	0.1464	0.0322	0.0027	0.1193	0.027	0.0073	0.009	0.0028	0.0014	0.0325	0.0265	0.0356	0.0664	0.0246	0.0678	0.0016
7	rs2237703	107622424	0.92	0.368072033098782	1.02	0.0262527243843747	0.256789728338104	0.718890651628385	0.0119	0.018	0.0257	0.009	0.1416	0.0097	0.0084	0.0646	0.0025	0.0991	0.1464	0.0323	0.0027	0.1194	0.0271	0.0073	0.009	0.0028	0.0014	0.0325	0.0265	0.0356	0.0664	0.0246	0.0677	0.0016
7	rs74749142	107623867	0.92	0.368072033098782	1.02	0.0262527243843747	0.260251047410281	0.74966758229767	0.0119	0.018	0.0256	0.009	0.1416	0.0097	0.0084	0.0646	0.0025	0.0991	0.1463	0.0322	0.0027	0.1194	0.0271	0.0074	0.0091	0.0028	0.0014	0.0325	0.0264	0.0358	0.0664	0.0246	0.0676	0.0016
7	rs75205671	107623938	0.92	0.368072033098782	1.02	0.0262527243843747	0.255224749386467	0.748612007959076	0.0119	0.018	0.0256	0.009	0.1415	0.0097	0.0084	0.0646	0.0025	0.0992	0.1461	0.0322	0.0027	0.1195	0.0271	0.0073	0.0091	0.0027	0.0014	0.0324	0.0264	0.0359	0.0664	0.0246	0.0677	0.0016
7	rs2237704	107628679	0.92	0.368072033098782	1.02	0.0262527243843747	0.259484688887123	0.784224080109161	0.0119	0.0179	0.0255	0.0091	0.1417	0.0096	0.0085	0.0647	0.0025	0.0991	0.1459	0.032	0.0026	0.1196	0.027	0.0075	0.0095	0.0027	0.0014	0.0322	0.0262	0.0364	0.0663	0.0245	0.0674	0.0016
7	rs3893568	107629659	0.92	0.368072033098782	1.02	0.0262527243843747	0.252642851526911	0.776009326743441	0.0119	0.0179	0.0255	0.009	0.1419	0.0096	0.0085	0.0647	0.0025	0.0992	0.1458	0.0321	0.0026	0.1196	0.027	0.0075	0.0095	0.0027	0.0013	0.0323	0.0262	0.0364	0.0663	0.0245	0.0673	0.0016
7	rs74591776	107635158	0.94	0.298643641979994	1.02	0.0262527243843747	0.147533569820667	0.749516766081793	0.0122	0.0174	0.0253	0.0087	0.1448	0.0096	0.0083	0.0655	0.0023	0.0996	0.144	0.0316	0.0027	0.12	0.0266	0.0075	0.0094	0.0027	0.0012	0.0325	0.0262	0.0365	0.066	0.024	0.0673	0.0015
7	rs77546626	107636883	0.94	0.298643641979994	1.02	0.0262527243843747	0.130981168137706	0.723077498388769	0.0123	0.0173	0.0253	0.0087	0.1452	0.0096	0.0083	0.0657	0.0023	0.0998	0.1435	0.0315	0.0027	0.12	0.0265	0.0075	0.0094	0.0027	0.0012	0.0326	0.0263	0.0365	0.066	0.0239	0.0673	0.0015
7	rs10229305	107638236	0.94	0.298643641979994	1.02	0.0262527243843747	0.119561257827319	0.721132934644181	0.0124	0.0172	0.0253	0.0086	0.1456	0.0096	0.0083	0.0659	0.0022	0.0999	0.1433	0.0315	0.0027	0.1201	0.0265	0.0075	0.0094	0.0027	0.0012	0.0326	0.0263	0.0366	0.0659	0.0239	0.0672	0.0015
7	rs2249956	107641616	0.94	0.298643641979994	1.02	0.0262527243843747	0.11065439755998	0.679684788468788	0.0125	0.0172	0.0254	0.0086	0.1451	0.0095	0.0082	0.0662	0.0022	0.1001	0.1432	0.0314	0.0027	0.1204	0.0264	0.0075	0.0093	0.0026	0.0011	0.0327	0.0263	0.0364	0.066	0.0238	0.0672	0.0015
7	rs7779524	107644010	0.95	0.267590046340022	1.02	0.0262527243843747	0.113279214148311	0.654851644018312	0.0125	0.0172	0.0254	0.0085	0.1448	0.0096	0.0082	0.0662	0.0022	0.1003	0.1435	0.0313	0.0027	0.1204	0.0264	0.0074	0.0094	0.0026	0.0011	0.0327	0.0263	0.0364	0.066	0.0238	0.0674	0.0014
7	rs117324875	107645108	0.95	0.267590046340022	1.02	0.0262527243843747	0.107500732749268	0.641568600571146	0.0126	0.0172	0.0254	0.0084	0.1445	0.0096	0.0081	0.0663	0.0021	0.1006	0.1436	0.0312	0.0027	0.1204	0.0263	0.0074	0.0093	0.0026	0.0011	0.0328	0.0263	0.0364	0.0661	0.0239	0.0675	0.0014
7	rs116908062	107645418	0.95	0.267590046340022	1.02	0.0262527243843747	0.104456311387792	0.633861544906245	0.0126	0.0172	0.0254	0.0084	0.1446	0.0096	0.0081	0.0662	0.0021	0.1007	0.1436	0.0312	0.0027	0.1203	0.0263	0.0073	0.0093	0.0025	0.0011	0.0328	0.0263	0.0364	0.0661	0.0239	0.0676	0.0013
7	rs2395814	107645493	0.95	0.267590046340022	1.02	0.0262527243843747	0.102718541023586	0.633280762391563	0.0127	0.0172	0.0254	0.0084	0.1446	0.0096	0.0081	0.0662	0.0021	0.1007	0.1436	0.0312	0.0027	0.1203	0.0263	0.0073	0.0093	0.0025	0.0011	0.0328	0.0263	0.0364	0.0661	0.0239	0.0676	0.0013
7	rs1732164	107649288	0.96	0.238871757466757	1.02	0.0262527243843747	0.0790260833122844	0.622848039580166	0.013	0.0168	0.025	0.008	0.1462	0.0096	0.0078	0.0661	0.0018	0.1002	0.1445	0.0307	0.0026	0.1199	0.0263	0.0071	0.0095	0.0022	9e-04	0.0329	0.0258	0.0372	0.0665	0.024	0.0683	0.0011
7	rs76829575	107651045	0.96	0.238871757466757	1.02	0.0262527243843747	0.0793148332412601	0.616348318623098	0.013	0.0168	0.025	0.008	0.1463	0.0096	0.0078	0.0661	0.0018	0.1001	0.1446	0.0306	0.0026	0.1199	0.0263	0.0071	0.0094	0.0022	9e-04	0.0329	0.0257	0.0372	0.0665	0.024	0.0684	0.0011
7	rs11978505	107653364	0.98	0.188103243221556	1.02	0.0262527243843747	0.0978169744080694	0.562826447472062	0.0132	0.0163	0.0241	0.0074	0.1476	0.0099	0.0074	0.067	0.0014	0.0992	0.1463	0.03	0.0025	0.1207	0.0261	0.0068	0.0091	0.002	6e-04	0.033	0.0248	0.0371	0.0679	0.024	0.0689	7e-04
7	rs1732143	107654416	0.99	0.165875049708709	1.02	0.0262527243843747	0.105544982849371	0.517144490638045	0.0132	0.0162	0.0237	0.0071	0.1483	0.0098	0.0071	0.0676	0.0012	0.0991	0.1469	0.0298	0.0024	0.1208	0.0262	0.0065	0.0088	0.0019	5e-04	0.0331	0.0246	0.0369	0.0686	0.0243	0.0693	5e-04
7	rs1636961	107655604	0.99	0.165875049708709	1.02	0.0262527243843747	0.102744735491175	0.50309520257712	0.0132	0.0162	0.0236	0.007	0.1486	0.0097	0.007	0.0677	0.0012	0.0992	0.1469	0.0297	0.0024	0.1209	0.0261	0.0065	0.0087	0.0018	5e-04	0.0333	0.0245	0.0368	0.0688	0.0243	0.0692	5e-04
7	rs1732147	107661612	0.99	0.165875049708709	1.02	0.0262527243843747	0.0999140132728872	0.483158441812433	0.0133	0.0163	0.0235	0.0069	0.1489	0.0097	0.0069	0.0679	0.0011	0.0992	0.1469	0.0296	0.0023	0.1211	0.026	0.0064	0.0086	0.0018	5e-04	0.0335	0.0243	0.0366	0.0692	0.0243	0.069	4e-04
7	rs2528693	107671407	0.99	0.165875049708709	1.02	0.0262527243843747	0.0875814390439385	0.489690167730821	0.0133	0.0163	0.0235	0.0069	0.149	0.0096	0.0069	0.0681	0.0011	0.1006	0.1435	0.0296	0.0023	0.1216	0.0263	0.0064	0.0086	0.0018	4e-04	0.0339	0.0243	0.0366	0.0696	0.0244	0.0693	4e-04
7	rs929395	107675223	0.99	0.165875049708709	1.02	0.0262527243843747	0.0840964448895241	0.48710199483711	0.0133	0.0163	0.0234	0.0069	0.1492	0.0096	0.0069	0.0683	0.001	0.1006	0.1435	0.0295	0.0023	0.1217	0.0263	0.0063	0.0085	0.0017	4e-04	0.0342	0.0242	0.0365	0.0697	0.0244	0.0692	4e-04
7	rs117775790	107675701	0.99	0.165875049708709	1.02	0.0262527243843747	0.0835205300401666	0.486285410258839	0.0133	0.0163	0.0234	0.0068	0.1492	0.0096	0.0069	0.0683	9e-04	0.1007	0.1435	0.0295	0.0023	0.1218	0.0263	0.0063	0.0085	0.0017	4e-04	0.0342	0.0242	0.0365	0.0697	0.0244	0.0693	4e-04
7	rs1627354	107677984	0.99	0.165875049708709	1.02	0.0262527243843747	0.0817172275765371	0.477055560307352	0.0133	0.0163	0.0233	0.0068	0.1493	0.0095	0.0068	0.0685	9e-04	0.1007	0.1435	0.0295	0.0023	0.1219	0.0263	0.0062	0.0085	0.0016	4e-04	0.0342	0.0242	0.0364	0.0697	0.0244	0.0694	4e-04
7	rs1990158	107685895	1	0.145626599290586	1.02	0.0262527243843747	0.0975631425009672	0.376197476537753	0.0132	0.0165	0.0226	0.0062	0.1503	0.0092	0.0063	0.0701	7e-04	0.1012	0.1433	0.0289	0.0025	0.1227	0.0258	0.0055	0.008	9e-04	3e-04	0.0342	0.0237	0.0359	0.0711	0.0245	0.0705	3e-04
7	rs10260756	107689844	1	0.145626599290586	1.02	0.0262527243843747	0.0983258794392848	0.364817418974571	0.0132	0.0165	0.0225	0.0061	0.1505	0.0091	0.0061	0.0703	7e-04	0.1011	0.1434	0.0287	0.0025	0.1228	0.0257	0.0054	0.008	9e-04	3e-04	0.0342	0.0236	0.036	0.0713	0.0244	0.0707	3e-04
7	rs116907383	107700672	1	0.145626599290586	1.02	0.0262527243843747	0.0936321022164462	0.349053368000104	0.0132	0.0165	0.0224	0.006	0.1509	0.0089	0.006	0.0706	7e-04	0.1009	0.1434	0.0286	0.0025	0.1229	0.0255	0.0053	0.0081	9e-04	3e-04	0.0342	0.0235	0.0362	0.0715	0.0244	0.0709	3e-04
7	rs2286251	107702877	1	0.145626599290586	1.02	0.0262527243843747	0.0932371877750506	0.346693607835609	0.0132	0.0165	0.0224	0.006	0.1509	0.0089	0.006	0.0706	7e-04	0.1009	0.1434	0.0285	0.0025	0.1229	0.0255	0.0053	0.0081	9e-04	3e-04	0.0342	0.0235	0.0362	0.0715	0.0244	0.0709	3e-04
7	rs2240445	107706895	1.01	0.127260826833158	1.02	0.0262527243843747	0.0903813111197605	0.339025557082936	0.0132	0.0165	0.0223	0.0059	0.151	0.0089	0.006	0.0707	7e-04	0.1009	0.1434	0.0285	0.0026	0.1229	0.0254	0.0053	0.0082	9e-04	3e-04	0.0342	0.0235	0.0362	0.0716	0.0244	0.071	3e-04
7	rs6973739	107710599	1.01	0.127260826833158	1.02	0.0262527243843747	0.0892258854225611	0.33521021111056	0.0132	0.0165	0.0223	0.0059	0.151	0.0088	0.006	0.0707	7e-04	0.1009	0.1435	0.0284	0.0026	0.123	0.0254	0.0053	0.0082	9e-04	3e-04	0.0342	0.0235	0.0362	0.0716	0.0244	0.071	3e-04
7	rs1109110	107712074	1.01	0.127260826833158	1.02	0.0262527243843747	0.0902122248674032	0.333245919667993	0.0132	0.0165	0.0223	0.0059	0.1511	0.0088	0.0059	0.0707	7e-04	0.1009	0.1434	0.0284	0.0026	0.123	0.0254	0.0053	0.0082	9e-04	3e-04	0.0342	0.0234	0.0362	0.0716	0.0244	0.071	3e-04
7	rs9690688	107720162	1.01	0.127260826833158	1.02	0.0262527243843747	0.11076415130754	0.258734163767091	0.0134	0.0165	0.0216	0.0052	0.1521	0.0082	0.0053	0.0722	5e-04	0.0995	0.1435	0.0275	0.0027	0.1241	0.0243	0.0047	0.0085	8e-04	3e-04	0.0338	0.0228	0.0372	0.0733	0.0237	0.0728	2e-04
7	rs117871946	107720333	1.02	0.110678017971113	1.02	0.0262527243843747	0.111810163907609	0.259871150888827	0.0134	0.0165	0.0216	0.0051	0.1522	0.0082	0.0052	0.0723	5e-04	0.0994	0.1431	0.0274	0.0027	0.1241	0.0242	0.0047	0.0086	8e-04	3e-04	0.0337	0.023	0.0373	0.0737	0.0236	0.073	2e-04
7	rs390547	107721121	1.02	0.110678017971113	1.02	0.0262527243843747	0.120224004202054	0.267184636499526	0.0135	0.0165	0.0214	0.0049	0.1522	0.008	0.005	0.0726	5e-04	0.0994	0.1415	0.0271	0.0028	0.1242	0.0239	0.0045	0.0087	5e-04	3e-04	0.0333	0.0238	0.0377	0.0751	0.0235	0.0739	2e-04
7	rs34748140	107730838	1.02	0.110678017971113	1.03	0.0212444876357053	0.11128639926331	0.267758661016164	0.0135	0.0165	0.0213	0.0048	0.1526	0.0077	0.0048	0.0728	5e-04	0.0992	0.1415	0.027	0.0028	0.1244	0.0238	0.0041	0.0084	5e-04	3e-04	0.0333	0.0242	0.0378	0.0754	0.0236	0.074	2e-04
7	rs78356506	107730926	1.02	0.110678017971113	1.03	0.0212444876357053	0.111479188687663	0.268218156124282	0.0135	0.0165	0.0213	0.0048	0.1526	0.0077	0.0048	0.0728	5e-04	0.0992	0.1415	0.027	0.0028	0.1245	0.0238	0.0041	0.0084	5e-04	3e-04	0.0333	0.0242	0.0378	0.0754	0.0236	0.074	2e-04
7	rs117803826	107732925	1.02	0.110678017971113	1.03	0.0212444876357053	0.113084511310332	0.27236458532069	0.0135	0.0165	0.0212	0.0048	0.1526	0.0076	0.0048	0.0729	5e-04	0.0992	0.1414	0.027	0.0028	0.1245	0.0238	0.0041	0.0085	5e-04	3e-04	0.0332	0.0242	0.0378	0.0755	0.0236	0.074	2e-04
7	rs448833	107739181	1.02	0.110678017971113	1.03	0.0212444876357053	0.112252405807344	0.306465094689574	0.0135	0.0165	0.0212	0.0048	0.1525	0.0076	0.0047	0.073	4e-04	0.0993	0.1413	0.027	0.0028	0.1245	0.0237	0.0041	0.0085	5e-04	3e-04	0.0332	0.0245	0.0378	0.0757	0.0235	0.0739	2e-04
7	rs62468035	107744080	1.02	0.110678017971113	1.02	0.0262527243843747	0.110462490150616	0.317654058953631	0.0135	0.0166	0.0212	0.0048	0.1525	0.0076	0.0047	0.073	4e-04	0.0994	0.1413	0.027	0.0028	0.1242	0.0237	0.0041	0.0085	5e-04	3e-04	0.0332	0.0246	0.0378	0.0758	0.0235	0.074	2e-04
7	rs2074749	107746432	1.02	0.110678017971113	1.02	0.0262527243843747	0.105918331826977	0.298716375635655	0.0135	0.0166	0.0212	0.0047	0.1524	0.0075	0.0047	0.0731	4e-04	0.0995	0.1412	0.027	0.0028	0.1242	0.0235	0.0041	0.0085	5e-04	3e-04	0.0332	0.0247	0.0378	0.0759	0.0235	0.0741	2e-04
7	rs149874137	107749668	1.02	0.110678017971113	1.02	0.0262527243843747	0.102928213334878	0.314272812070233	0.0135	0.0166	0.0212	0.0047	0.1523	0.0075	0.0047	0.0731	4e-04	0.0995	0.1411	0.027	0.0028	0.1241	0.0234	0.0041	0.0085	5e-04	3e-04	0.0332	0.0248	0.0378	0.076	0.0234	0.0742	2e-04
7	rs419031	107750157	1.02	0.110678017971113	1.02	0.0262527243843747	0.102561461633211	0.314152251697365	0.0135	0.0167	0.0212	0.0047	0.1523	0.0075	0.0047	0.0731	4e-04	0.0995	0.1411	0.027	0.0028	0.1241	0.0234	0.0041	0.0085	5e-04	3e-04	0.0332	0.0248	0.0378	0.076	0.0234	0.0742	2e-04
7	rs35644375	107756510	1.03	0.0957762513390589	1.03	0.0212444876357053	0.0933851573634652	0.32773945413176	0.0136	0.0167	0.0211	0.0046	0.1521	0.0075	0.0047	0.0733	4e-04	0.0997	0.1405	0.0269	0.0029	0.124	0.0232	0.004	0.0084	5e-04	3e-04	0.0331	0.0254	0.0378	0.0764	0.0233	0.0744	2e-04
7	rs6952769	107771850	1.03	0.0957762513390589	1.03	0.0212444876357053	0.0874156952008766	0.331040118445751	0.0136	0.0167	0.0209	0.0045	0.1519	0.0074	0.0046	0.0735	4e-04	0.0999	0.1399	0.0268	0.0029	0.1239	0.023	0.0039	0.0083	4e-04	3e-04	0.0331	0.0262	0.0379	0.0769	0.0232	0.0746	3e-04
7	rs118110870	107777597	1.04	0.0824519171540817	1.03	0.0212444876357053	0.0720888105481061	0.331040118445751	0.0139	0.0168	0.0207	0.0043	0.1514	0.0072	0.0045	0.0741	4e-04	0.1003	0.1384	0.0266	0.003	0.1235	0.0227	0.0038	0.0081	6e-04	3e-04	0.0329	0.0276	0.038	0.0778	0.023	0.0749	3e-04
7	rs34970300	107779773	1.04	0.0824519171540817	1.03	0.0212444876357053	0.0658746489964573	0.309941310672402	0.0141	0.0168	0.0205	0.0041	0.151	0.0071	0.0045	0.0745	4e-04	0.1006	0.1386	0.0265	0.0032	0.1232	0.0223	0.0036	0.008	7e-04	4e-04	0.0327	0.0281	0.0381	0.0781	0.0228	0.0752	3e-04
7	rs75359433	107781293	1.05	0.0706003084525404	1.03	0.0212444876357053	0.0601710556747448	0.275023972571688	0.0142	0.017	0.0201	0.0039	0.1507	0.007	0.0044	0.0753	5e-04	0.1008	0.1398	0.0259	0.0032	0.1221	0.0219	0.0034	0.0077	8e-04	4e-04	0.0327	0.0283	0.0382	0.0792	0.0221	0.0755	4e-04
7	rs73197631	107781862	1.05	0.0706003084525404	1.03	0.0212444876357053	0.058715798302275	0.266152358239991	0.0142	0.0171	0.02	0.0039	0.1505	0.007	0.0043	0.0755	5e-04	0.1008	0.1402	0.0256	0.0032	0.1217	0.0217	0.0034	0.0076	8e-04	4e-04	0.0327	0.0284	0.0382	0.0797	0.0218	0.0758	4e-04
7	rs12670049	107782329	1.05	0.0706003084525404	1.03	0.0212444876357053	0.0486149191804967	0.257825700739154	0.0142	0.0172	0.0198	0.0038	0.1501	0.0069	0.0043	0.0759	5e-04	0.1009	0.1407	0.0253	0.0032	0.1211	0.0216	0.0035	0.0075	8e-04	4e-04	0.0328	0.0284	0.0381	0.0801	0.0216	0.0762	4e-04
7	rs7795932	107782812	1.05	0.0706003084525404	1.03	0.0212444876357053	0.0388542431017539	0.224286708853328	0.0144	0.0173	0.0192	0.0035	0.1503	0.0061	0.0037	0.0766	5e-04	0.1037	0.1416	0.0238	0.0033	0.1205	0.0208	0.0031	0.0068	8e-04	4e-04	0.0325	0.0285	0.0381	0.0816	0.0211	0.0767	4e-04
7	rs75740346	107785426	1.05	0.0706003084525404	1.03	0.0212444876357053	0.0353365382883305	0.228532937720587	0.0144	0.0174	0.0192	0.0034	0.1503	0.006	0.0036	0.0767	5e-04	0.1039	0.1418	0.0237	0.0033	0.1204	0.0208	0.003	0.0066	8e-04	4e-04	0.0324	0.0286	0.0382	0.0818	0.021	0.0767	4e-04
7	rs17155059	107787327	1.05	0.0706003084525404	1.03	0.0212444876357053	0.0341980572689556	0.229735260309747	0.0144	0.0174	0.0192	0.0034	0.1503	0.0059	0.0036	0.0767	5e-04	0.1039	0.1419	0.0237	0.0033	0.1204	0.0208	0.003	0.0066	8e-04	4e-04	0.0324	0.0286	0.0382	0.0819	0.021	0.0767	4e-04
7	rs11766582	107788257	1.05	0.0706003084525404	1.03	0.0212444876357053	0.0338577931190363	0.231049213389563	0.0144	0.0174	0.0192	0.0034	0.1503	0.0059	0.0036	0.0767	5e-04	0.1039	0.1419	0.0237	0.0033	0.1204	0.0208	0.003	0.0066	8e-04	4e-04	0.0324	0.0286	0.0382	0.0819	0.021	0.0767	4e-04
7	rs78949758	107795111	1.05	0.0706003084525404	1.03	0.0212444876357053	0.0326548556617645	0.241202673904836	0.0144	0.0174	0.0192	0.0034	0.1503	0.0059	0.0036	0.0767	5e-04	0.104	0.142	0.0237	0.0033	0.1203	0.0207	0.003	0.0066	8e-04	4e-04	0.0325	0.0286	0.0382	0.082	0.021	0.0767	4e-04
7	rs11974486	107800627	1.05	0.0706003084525404	1.03	0.0212444876357053	0.0322403811335476	0.259643628469326	0.0144	0.0174	0.0192	0.0034	0.1503	0.0059	0.0036	0.0767	5e-04	0.1039	0.1421	0.0237	0.0033	0.1203	0.0207	0.003	0.0066	8e-04	4e-04	0.0325	0.0286	0.0382	0.0821	0.021	0.0767	4e-04
7	rs17155094	107800936	1.05	0.0706003084525404	1.03	0.0212444876357053	0.0321070791930699	0.258506954013813	0.0144	0.0174	0.0192	0.0034	0.1504	0.0059	0.0036	0.0767	5e-04	0.1039	0.1421	0.0237	0.0033	0.1203	0.0207	0.003	0.0066	8e-04	4e-04	0.0325	0.0286	0.0382	0.0821	0.021	0.0767	4e-04
7	rs112715606	107803171	1.06	0.0601162778244188	1.03	0.0212444876357053	0.0312559563676415	0.261579556420856	0.0144	0.0174	0.0192	0.0033	0.1505	0.0059	0.0035	0.0768	5e-04	0.1039	0.1421	0.0237	0.0033	0.1202	0.0206	0.0029	0.0065	8e-04	4e-04	0.0325	0.0286	0.0382	0.0821	0.0209	0.0768	4e-04
7	rs62469175	107804119	1.06	0.0601162778244188	1.03	0.0212444876357053	0.0303625894998186	0.263519975462864	0.0144	0.0174	0.0192	0.0033	0.1506	0.0059	0.0035	0.0768	5e-04	0.104	0.1421	0.0237	0.0033	0.1202	0.0206	0.0029	0.0065	8e-04	4e-04	0.0325	0.0286	0.0382	0.0821	0.0209	0.0768	4e-04
7	rs433870	107826909	1.06	0.0601162778244188	1.03	0.0212444876357053	0.0240795450146349	0.232365587841806	0.0146	0.0174	0.0191	0.0031	0.1514	0.0058	0.0034	0.0771	6e-04	0.1041	0.1424	0.0236	0.0033	0.1202	0.0197	0.0028	0.0061	9e-04	4e-04	0.0322	0.0288	0.0383	0.0821	0.0202	0.0776	5e-04
7	rs6958498	107834613	1.06	0.0601162778244188	1.03	0.0212444876357053	0.0197622698173401	0.227768889453881	0.0147	0.0175	0.0191	0.003	0.1519	0.0058	0.0034	0.0772	6e-04	0.1042	0.1422	0.0238	0.0033	0.1199	0.0193	0.003	0.006	9e-04	5e-04	0.0322	0.0288	0.0384	0.082	0.02	0.0777	5e-04
7	rs76041068	107840120	1.06	0.0601162778244188	1.03	0.0212444876357053	0.0191446906450916	0.243205543777458	0.0147	0.0175	0.0192	0.003	0.1518	0.0059	0.0034	0.0772	7e-04	0.1042	0.142	0.0237	0.0032	0.1198	0.0193	0.0031	0.006	9e-04	5e-04	0.0323	0.0289	0.0384	0.082	0.0199	0.0778	5e-04
7	rs17328414	107841900	1.06	0.0601162778244188	1.03	0.0212444876357053	0.0187793057392179	0.243985864034284	0.0147	0.0175	0.0193	0.003	0.1518	0.0059	0.0034	0.0772	7e-04	0.1042	0.1419	0.0237	0.0032	0.1197	0.0192	0.0031	0.006	8e-04	5e-04	0.0323	0.0289	0.0384	0.082	0.0199	0.0778	5e-04
7	rs10953560	107843948	1.06	0.0601162778244188	1.03	0.0212444876357053	0.0190528633775657	0.247563158973308	0.0147	0.0175	0.0193	0.003	0.1518	0.0059	0.0034	0.0772	7e-04	0.1042	0.1419	0.0237	0.0032	0.1197	0.0192	0.0032	0.006	8e-04	5e-04	0.0324	0.0289	0.0384	0.082	0.0199	0.0778	5e-04
7	rs111409389	107847101	1.06	0.0601162778244188	1.03	0.0212444876357053	0.0186395045970671	0.231707098476218	0.0147	0.0175	0.0193	0.003	0.1518	0.0059	0.0034	0.0773	7e-04	0.1042	0.1417	0.0237	0.0032	0.1198	0.0192	0.0032	0.006	8e-04	5e-04	0.0324	0.029	0.0383	0.082	0.0198	0.0777	6e-04
7	rs1269620	107849667	1.06	0.0601162778244188	1.03	0.0212444876357053	0.0187134221080918	0.234234580008827	0.0147	0.0175	0.0193	0.003	0.1518	0.0059	0.0034	0.0773	7e-04	0.1042	0.1417	0.0237	0.0032	0.1198	0.0192	0.0032	0.006	8e-04	5e-04	0.0324	0.029	0.0383	0.082	0.0198	0.0777	6e-04
7	rs17329109	107863826	1.06	0.0601162778244188	1.03	0.0212444876357053	0.0187134221080918	0.238208322460195	0.0147	0.0175	0.0194	0.003	0.1518	0.0059	0.0034	0.0773	7e-04	0.1042	0.1417	0.0237	0.0032	0.1198	0.0192	0.0032	0.0061	8e-04	5e-04	0.0324	0.029	0.0383	0.082	0.0198	0.0777	6e-04
7	rs17388775	107869519	1.06	0.0601162778244188	1.03	0.0212444876357053	0.0189779708355221	0.290438796772111	0.0146	0.0175	0.0195	0.003	0.1518	0.006	0.0034	0.0773	7e-04	0.1041	0.1414	0.0237	0.0031	0.1198	0.0192	0.0034	0.0061	8e-04	5e-04	0.0325	0.0291	0.0383	0.082	0.0198	0.0777	6e-04
7	rs17388872	107871146	1.06	0.0601162778244188	1.02	0.0262527243843747	0.0197793908620864	0.293032734685178	0.0146	0.0175	0.0195	0.0031	0.1518	0.006	0.0034	0.0773	7e-04	0.1041	0.1414	0.0237	0.0031	0.1198	0.0192	0.0034	0.0061	8e-04	5e-04	0.0325	0.0291	0.0383	0.082	0.0198	0.0777	6e-04
7	rs13223414	107872135	1.06	0.0601162778244188	1.02	0.0262527243843747	0.0206580852461263	0.296225727407852	0.0146	0.0175	0.0195	0.0031	0.1518	0.006	0.0034	0.0773	7e-04	0.1041	0.1414	0.0237	0.0031	0.1198	0.0192	0.0034	0.0061	8e-04	5e-04	0.0325	0.0291	0.0383	0.082	0.0198	0.0777	6e-04
7	rs17389158	107872639	1.06	0.0601162778244188	1.02	0.0262527243843747	0.0216560063885451	0.300856207541521	0.0146	0.0175	0.0195	0.0031	0.1518	0.0061	0.0034	0.0773	7e-04	0.1041	0.1414	0.0237	0.0031	0.1198	0.0192	0.0034	0.0061	8e-04	5e-04	0.0325	0.0291	0.0384	0.082	0.0198	0.0777	6e-04
7	rs2072546	107872816	1.06	0.0601162778244188	1.02	0.0262527243843747	0.0227640008789151	0.301332348883514	0.0146	0.0175	0.0195	0.0031	0.1518	0.0061	0.0034	0.0773	7e-04	0.1041	0.1414	0.0237	0.0031	0.1198	0.0192	0.0034	0.0061	8e-04	5e-04	0.0325	0.0291	0.0384	0.0819	0.0198	0.0777	6e-04
7	rs4386902	107873120	1.06	0.0601162778244188	1.02	0.0262527243843747	0.0217567594704145	0.283633965185847	0.0146	0.0175	0.0195	0.003	0.1518	0.0061	0.0034	0.077	7e-04	0.1042	0.1415	0.0237	0.0031	0.1199	0.0192	0.0034	0.0061	8e-04	5e-04	0.0325	0.0291	0.0384	0.082	0.0198	0.0777	6e-04
7	Affx-29445609	107873943	1.06	0.0601162778244188	1.02	0.0262527243843747	0.0206139322861936	0.254767063541176	0.0146	0.0176	0.0195	0.003	0.1519	0.0061	0.0034	0.0762	7e-04	0.1047	0.1416	0.0237	0.0031	0.1199	0.0192	0.0034	0.0061	8e-04	5e-04	0.0325	0.029	0.0384	0.0821	0.0198	0.0776	6e-04
7	rs7785181	107876174	1.06	0.0601162778244188	1.02	0.0262527243843747	0.013601293509725	0.218235188306108	0.0146	0.0177	0.0195	0.003	0.1515	0.0059	0.0034	0.0762	7e-04	0.1049	0.1413	0.0239	0.0031	0.1208	0.0189	0.0033	0.006	8e-04	5e-04	0.0323	0.029	0.0384	0.0819	0.0197	0.0777	7e-04
7	rs1269634	107880612	1.06	0.0601162778244188	1.02	0.0262527243843747	0.0135169540856743	0.219311838498192	0.0146	0.0178	0.0195	0.003	0.1515	0.0059	0.0034	0.0762	7e-04	0.1049	0.1413	0.0239	0.0031	0.1208	0.0189	0.0033	0.006	8e-04	5e-04	0.0323	0.029	0.0384	0.0819	0.0197	0.0777	7e-04
7	rs2267878	107886798	1.06	0.0601162778244188	1.02	0.0262527243843747	0.0127195427640199	0.214801633322173	0.0146	0.0178	0.0195	0.003	0.1516	0.0059	0.0034	0.0762	7e-04	0.1049	0.1412	0.0239	0.0031	0.1207	0.0189	0.0033	0.006	9e-04	5e-04	0.0323	0.029	0.0384	0.0818	0.0198	0.0777	7e-04
7	rs116944150	107888799	1.06	0.0601162778244188	1.02	0.0262527243843747	0.011630416760125	0.21181203192158	0.0146	0.0178	0.0195	0.003	0.1516	0.0058	0.0034	0.0762	8e-04	0.1049	0.1412	0.0238	0.0031	0.1208	0.0189	0.0033	0.006	9e-04	5e-04	0.0323	0.029	0.0384	0.0818	0.0197	0.0778	7e-04
7	rs114970075	107907526	1.07	0.0508949488002241	1.02	0.0262527243843747	0.00859034433432573	0.206402475603754	0.0146	0.0178	0.0195	0.003	0.1515	0.0056	0.0033	0.076	8e-04	0.1054	0.1411	0.0236	0.0031	0.1208	0.0188	0.0033	0.0059	0.001	6e-04	0.0322	0.0291	0.0384	0.0822	0.0196	0.0779	7e-04
7	rs113100518	107907607	1.07	0.0508949488002241	1.02	0.0262527243843747	0.00858114733663888	0.206085717253098	0.0146	0.0178	0.0195	0.003	0.1515	0.0056	0.0033	0.076	8e-04	0.1054	0.1411	0.0236	0.0031	0.1208	0.0188	0.0033	0.0059	0.001	6e-04	0.0322	0.0291	0.0384	0.0822	0.0196	0.0779	7e-04
7	rs77552257	107910206	1.07	0.0508949488002241	1.02	0.0262527243843747	0.00653359709957682	0.195620788276232	0.0146	0.0177	0.0195	0.003	0.1514	0.0054	0.0033	0.0758	9e-04	0.1053	0.1411	0.0235	0.0031	0.1206	0.0188	0.0033	0.0059	9e-04	6e-04	0.0322	0.0291	0.0383	0.0824	0.0195	0.0788	7e-04
7	rs1269662	107911705	1.07	0.0508949488002241	1.02	0.0262527243843747	0.00586105839499938	0.205136415540656	0.0146	0.0176	0.0195	0.003	0.1512	0.0053	0.0032	0.0757	9e-04	0.1053	0.1413	0.0235	0.0031	0.1206	0.0188	0.0033	0.0059	9e-04	6e-04	0.0322	0.0291	0.0382	0.0825	0.0195	0.0793	7e-04
7	rs1269674	107920687	1.08	0.0428324673547855	1.02	0.0262527243843747	0.00755590485791778	0.21952737701207	0.0145	0.0174	0.0193	0.0029	0.1506	0.0052	0.003	0.0751	0.001	0.1066	0.1414	0.0229	0.0032	0.121	0.0187	0.003	0.0054	9e-04	7e-04	0.032	0.0291	0.038	0.0846	0.0195	0.0792	7e-04
7	rs117772168	107928637	1.08	0.0428324673547855	1.02	0.0262527243843747	0.00986152707864746	0.221038087386348	0.0145	0.0172	0.0192	0.0029	0.1504	0.005	0.0029	0.0752	0.001	0.1075	0.1415	0.0226	0.0033	0.1211	0.0186	0.0029	0.0052	0.001	7e-04	0.032	0.0292	0.0379	0.0853	0.0195	0.0788	7e-04
7	rs17155400	107945601	1.08	0.0428324673547855	1.02	0.0262527243843747	0.0140821776392307	0.254088928301906	0.0144	0.0171	0.0189	0.0028	0.15	0.0048	0.0026	0.0753	0.0011	0.1089	0.1415	0.0219	0.0034	0.1217	0.0184	0.0027	0.0047	0.001	8e-04	0.032	0.0293	0.0377	0.0863	0.0194	0.0783	7e-04
7	rs78514731	107949079	1.08	0.0428324673547855	1.02	0.0262527243843747	0.0145824105675067	0.25635159060674	0.0144	0.0171	0.0189	0.0028	0.15	0.0048	0.0026	0.0753	0.0011	0.109	0.1415	0.0219	0.0034	0.1217	0.0184	0.0027	0.0047	0.001	8e-04	0.032	0.0293	0.0377	0.0863	0.0194	0.0783	7e-04
7	rs76822558	107959847	1.08	0.0428324673547855	1.02	0.0262527243843747	0.0152862402465796	0.258620551062643	0.0144	0.0171	0.0189	0.0028	0.1499	0.0048	0.0026	0.0753	0.0011	0.109	0.1415	0.0219	0.0034	0.1216	0.0184	0.0027	0.0047	0.001	8e-04	0.032	0.0293	0.0377	0.0864	0.0195	0.0783	7e-04
7	rs10953562	107967042	1.08	0.0428324673547855	1.02	0.0262527243843747	0.0173217783205861	0.266725692718978	0.0144	0.017	0.0189	0.0028	0.1499	0.0048	0.0026	0.0754	0.0011	0.1091	0.1415	0.0218	0.0035	0.1216	0.0185	0.0027	0.0047	0.001	8e-04	0.032	0.0294	0.0377	0.0864	0.0196	0.0782	7e-04
7	rs41409846	107973500	1.08	0.0428324673547855	1.02	0.0262527243843747	0.0190778753082682	0.279667907373539	0.0144	0.017	0.0189	0.0028	0.1498	0.0048	0.0026	0.0754	0.0011	0.1092	0.1414	0.0218	0.0035	0.1215	0.0185	0.0027	0.0046	0.001	8e-04	0.032	0.0294	0.0378	0.0865	0.0197	0.0781	7e-04
7	rs116636986	107978272	1.08	0.0428324673547855	1.02	0.0262527243843747	0.018919869475714	0.274098063617507	0.0144	0.017	0.0189	0.0028	0.1497	0.0048	0.0026	0.0754	0.0011	0.1092	0.1413	0.0218	0.0035	0.1215	0.0185	0.0027	0.0046	0.001	8e-04	0.0319	0.0294	0.0378	0.0865	0.0197	0.0782	7e-04
7	rs17155518	107988922	1.08	0.0428324673547855	1.02	0.0262527243843747	0.0200288580785969	0.286209319573421	0.0144	0.017	0.0189	0.0028	0.1496	0.0048	0.0026	0.0754	0.0011	0.1092	0.1413	0.0217	0.0035	0.1214	0.0185	0.0028	0.0046	0.001	8e-04	0.0319	0.0294	0.0379	0.0865	0.0198	0.0783	8e-04
7	rs7804045	107994117	1.08	0.0428324673547855	1.02	0.0262527243843747	0.0209066081571323	0.294095902778297	0.0145	0.017	0.0189	0.0028	0.1495	0.0049	0.0026	0.0753	0.0011	0.1092	0.1414	0.0217	0.0035	0.1213	0.0186	0.0028	0.0046	0.001	8e-04	0.0319	0.0294	0.0379	0.0865	0.0199	0.0783	8e-04
7	rs116881444	107994197	1.08	0.0428324673547855	1.02	0.0262527243843747	0.0208087175695412	0.290792103530093	0.0145	0.017	0.0189	0.0028	0.1495	0.0049	0.0026	0.0753	0.0011	0.1092	0.1414	0.0217	0.0035	0.1213	0.0186	0.0028	0.0046	0.001	8e-04	0.0319	0.0294	0.0379	0.0865	0.0199	0.0783	8e-04
7	rs2300033	108006941	1.08	0.0428324673547855	1.01	0.0321931958856115	0.0192872384884902	0.278969794203787	0.0152	0.0169	0.0188	0.0028	0.1494	0.0049	0.0026	0.0752	0.0011	0.1088	0.1416	0.0216	0.0036	0.1211	0.0186	0.0028	0.0046	0.001	9e-04	0.0319	0.0294	0.038	0.0866	0.02	0.0783	8e-04
7	rs17420235	108010555	1.08	0.0428324673547855	1.01	0.0321931958856115	0.0192116761359748	0.284101682562465	0.0161	0.0169	0.0187	0.0028	0.1491	0.0048	0.0025	0.0751	0.0011	0.1085	0.1417	0.0214	0.0036	0.1211	0.0187	0.0028	0.0045	0.001	9e-04	0.0318	0.0294	0.038	0.0868	0.02	0.0782	8e-04
7	rs55660243	108012591	1.08	0.0428324673547855	1.01	0.0321931958856115	0.0179758089653641	0.279551517987119	0.0162	0.0169	0.0187	0.0028	0.1491	0.0048	0.0025	0.075	0.0011	0.1084	0.1416	0.0214	0.0036	0.1211	0.0186	0.0028	0.0044	0.0011	9e-04	0.0318	0.0294	0.0381	0.0869	0.02	0.0782	8e-04
7	rs73189217	108016759	1.08	0.0428324673547855	1.01	0.0321931958856115	0.0178721969874396	0.2738667369774	0.0162	0.0168	0.0187	0.0028	0.1491	0.0048	0.0025	0.075	0.0011	0.1085	0.1416	0.0214	0.0036	0.1211	0.0186	0.0028	0.0044	0.0011	9e-04	0.0318	0.0294	0.0381	0.0869	0.02	0.0782	8e-04
7	rs79808290	108018667	1.08	0.0428324673547855	1.01	0.0321931958856115	0.0178245236344786	0.273751096270403	0.0162	0.0168	0.0187	0.0028	0.1491	0.0048	0.0025	0.075	0.0011	0.1084	0.1416	0.0214	0.0036	0.1211	0.0186	0.0028	0.0044	0.0011	9e-04	0.0318	0.0294	0.0381	0.0869	0.02	0.0782	8e-04
7	rs2267891	108025395	1.09	0.0358267755764475	1.01	0.0321931958856115	0.0237066180529469	0.289732574626647	0.0181	0.0167	0.0185	0.0027	0.1487	0.0047	0.0024	0.0745	0.0011	0.1073	0.1418	0.021	0.0038	0.1207	0.0186	0.0027	0.0042	0.0012	9e-04	0.0314	0.0295	0.0385	0.0878	0.0199	0.0784	8e-04
7	rs17421568	108056739	1.09	0.0358267755764475	1.01	0.0321931958856115	0.0325936709305195	0.290203331382721	0.0181	0.0167	0.0182	0.0026	0.1489	0.0046	0.0023	0.0743	0.0011	0.1082	0.1417	0.0209	0.0039	0.1205	0.0185	0.0026	0.0041	0.0011	9e-04	0.0312	0.0295	0.0388	0.0881	0.0201	0.0782	8e-04
7	rs10224567	108059300	1.09	0.0358267755764475	1.01	0.0321931958856115	0.0360662408120054	0.302285309496075	0.0181	0.0167	0.0182	0.0026	0.1489	0.0046	0.0022	0.0743	0.0011	0.1084	0.1417	0.0209	0.0039	0.1205	0.0185	0.0026	0.0041	0.0011	0.001	0.0312	0.0295	0.0388	0.0881	0.0202	0.0782	8e-04
7	rs17421812	108060564	1.09	0.0358267755764475	1.01	0.0321931958856115	0.0360662408120054	0.303597103150958	0.0181	0.0167	0.0182	0.0026	0.149	0.0046	0.0022	0.0743	0.0011	0.1084	0.1417	0.0209	0.0039	0.1205	0.0185	0.0026	0.0041	0.0011	9e-04	0.0312	0.0295	0.0388	0.0881	0.0202	0.0782	8e-04
7	rs2284290	108074766	1.09	0.0358267755764475	1.01	0.0321931958856115	0.0829471410490531	0.290556551205595	0.0185	0.0166	0.0181	0.0023	0.1506	0.0046	0.0021	0.0741	0.0015	0.1092	0.1406	0.0203	0.0039	0.1196	0.0186	0.0025	0.0039	0.0012	0.0014	0.0306	0.0277	0.0416	0.0881	0.0199	0.0774	0.0013
7	rs2041001	108083099	1.09	0.0358267755764475	1.01	0.0321931958856115	0.100403890103794	0.30634543409516	0.0182	0.0166	0.0181	0.0022	0.1507	0.0044	0.002	0.0741	0.0015	0.1097	0.1405	0.0202	0.0039	0.1197	0.0186	0.0025	0.0037	0.0012	0.0015	0.0305	0.0278	0.0418	0.0884	0.0199	0.0773	0.0013
7	rs2300052	108088494	1.09	0.0358267755764475	1.01	0.0321931958856115	0.102928213334878	0.31306782631699	0.0181	0.0166	0.0181	0.0022	0.1507	0.0044	0.002	0.0741	0.0015	0.1097	0.1405	0.0202	0.0039	0.1197	0.0186	0.0025	0.0037	0.0012	0.0015	0.0305	0.0278	0.0419	0.0885	0.0199	0.0772	0.0013
7	rs17423264	108090255	1.09	0.0358267755764475	1.01	0.0321931958856115	0.102247752326598	0.312706598670723	0.0181	0.0166	0.0181	0.0022	0.1507	0.0044	0.002	0.0741	0.0015	0.1097	0.1405	0.0202	0.0039	0.1197	0.0186	0.0025	0.0037	0.0012	0.0015	0.0305	0.0278	0.0419	0.0885	0.0199	0.0772	0.0012
7	rs3763461	108098223	1.09	0.0358267755764475	1.01	0.0321931958856115	0.0934098333480829	0.327495345769957	0.0182	0.0166	0.018	0.0022	0.1504	0.0044	0.002	0.0745	0.0015	0.11	0.14	0.0202	0.0039	0.1197	0.0184	0.0025	0.0037	0.0015	0.0015	0.0312	0.0278	0.0419	0.0879	0.0199	0.0772	0.0013
7	rs726471	108102346	1.09	0.0358267755764475	1.01	0.0321931958856115	0.0928679110205305	0.33496449097656	0.0182	0.0166	0.018	0.0022	0.1501	0.0044	0.002	0.0748	0.0015	0.1102	0.1396	0.0201	0.0039	0.1195	0.0184	0.0025	0.0038	0.0017	0.0015	0.0316	0.0278	0.0418	0.0877	0.0198	0.0773	0.0013
7	rs1473131	108107257	1.09	0.0358267755764475	1.01	0.0321931958856115	0.0877473824099218	0.32627560388876	0.0181	0.0166	0.0179	0.0021	0.1503	0.0043	0.0019	0.0746	0.0015	0.1105	0.14	0.02	0.0039	0.1194	0.0183	0.0025	0.0037	0.0016	0.0015	0.0314	0.0279	0.0418	0.0879	0.0198	0.0774	0.0012
7	rs117178202	108122146	1.09	0.0358267755764475	1.01	0.0321931958856115	0.0837275682592932	0.325300772011758	0.0181	0.0166	0.0178	0.0021	0.1503	0.0043	0.0019	0.0746	0.0015	0.1106	0.14	0.02	0.0039	0.1195	0.0183	0.0025	0.0037	0.0016	0.0015	0.0314	0.0279	0.0418	0.0879	0.0198	0.0774	0.0012
7	rs17340109	108140766	1.09	0.0358267755764475	1.01	0.0321931958856115	0.0812872743630402	0.322017050540141	0.0182	0.0165	0.0177	0.0021	0.1503	0.0041	0.0018	0.0745	0.0014	0.1109	0.1401	0.02	0.0039	0.1196	0.0183	0.0024	0.0037	0.0016	0.0016	0.0313	0.028	0.0417	0.0879	0.0199	0.0776	0.0012
7	rs78580637	108166060	1.09	0.0358267755764475	1.01	0.0321931958856115	0.0811969430114992	0.31874315921305	0.0182	0.0165	0.0176	0.0021	0.1503	0.0041	0.0018	0.0745	0.0014	0.111	0.1401	0.0199	0.0039	0.1196	0.0182	0.0024	0.0037	0.0016	0.0016	0.0313	0.028	0.0417	0.0879	0.0198	0.0777	0.0012
7	rs75752948	108170774	1.09	0.0358267755764475	1.01	0.0321931958856115	0.0814681301960365	0.318137967515248	0.0182	0.0165	0.0176	0.0021	0.1503	0.0041	0.0018	0.0745	0.0014	0.111	0.1401	0.0199	0.0039	0.1197	0.0182	0.0024	0.0037	0.0016	0.0016	0.0313	0.028	0.0417	0.0879	0.0198	0.0777	0.0012
7	rs40902	108172885	1.09	0.0358267755764475	1.01	0.0321931958856115	0.081513384398441	0.318985330996762	0.0182	0.0165	0.0176	0.0021	0.1503	0.0041	0.0018	0.0745	0.0014	0.111	0.1401	0.0199	0.0039	0.1197	0.0182	0.0024	0.0037	0.0016	0.0016	0.0313	0.028	0.0417	0.0879	0.0198	0.0777	0.0012
7	rs77079205	108178190	1.09	0.0358267755764475	1.01	0.0321931958856115	0.0770237564089734	0.306943876665039	0.0184	0.0164	0.0175	0.0021	0.1505	0.004	0.0018	0.0743	0.0014	0.1113	0.1402	0.0199	0.0039	0.1195	0.0182	0.0023	0.0037	0.0016	0.0016	0.0313	0.028	0.0416	0.0878	0.0199	0.0779	0.0013
7	rs55760223	108192737	1.09	0.0358267755764475	1.01	0.0321931958856115	0.0750115245830026	0.310541838394933	0.0184	0.0163	0.0174	0.0021	0.1506	0.0039	0.0018	0.0741	0.0014	0.1115	0.1402	0.0198	0.0039	0.1194	0.0181	0.0023	0.0037	0.0016	0.0016	0.0312	0.0281	0.0416	0.0878	0.0199	0.078	0.0013
7	rs2190403	108202345	1.09	0.0358267755764475	1.01	0.0321931958856115	0.0768275202107812	0.307662468003358	0.0185	0.0163	0.0174	0.0021	0.1507	0.0039	0.0017	0.074	0.0014	0.1115	0.1402	0.0198	0.0039	0.1194	0.0181	0.0023	0.0037	0.0016	0.0016	0.0312	0.0281	0.0416	0.0878	0.0199	0.0781	0.0013
7	rs40947	108206653	1.09	0.0358267755764475	1.01	0.0321931958856115	0.077789967701889	0.315117118608855	0.0185	0.0163	0.0175	0.0021	0.1507	0.0039	0.0018	0.074	0.0014	0.1115	0.1402	0.0198	0.0039	0.1195	0.0181	0.0023	0.0036	0.0016	0.0016	0.0313	0.0281	0.0416	0.0879	0.0199	0.078	0.0013
7	rs1043615	108212353	1.09	0.0358267755764475	1.01	0.0321931958856115	0.0737527456120108	0.317895986017691	0.0185	0.0162	0.0174	0.0023	0.1506	0.0039	0.0018	0.074	0.0014	0.1112	0.1403	0.0196	0.0039	0.1195	0.0181	0.0025	0.0037	0.0016	0.0017	0.0312	0.028	0.0412	0.0886	0.0197	0.0779	0.0013
7	rs61749954	108213362	1.09	0.0358267755764475	1.01	0.0321931958856115	0.0736467027695217	0.318016969964117	0.0185	0.0162	0.0174	0.0023	0.1506	0.0039	0.0018	0.0739	0.0014	0.1112	0.1403	0.0196	0.0039	0.1195	0.0181	0.0025	0.0037	0.0016	0.0017	0.0312	0.028	0.0412	0.0886	0.0198	0.0779	0.0013
7	rs10156002	108218148	1.09	0.0358267755764475	1.01	0.0321931958856115	0.072381890438661	0.309581160254168	0.0185	0.0162	0.0174	0.0023	0.1506	0.004	0.0018	0.0738	0.0014	0.1113	0.1403	0.0197	0.0039	0.1195	0.0182	0.0025	0.0037	0.0016	0.0017	0.0312	0.028	0.0411	0.0885	0.0198	0.078	0.0013
7	rs117521464	108224671	1.09	0.0358267755764475	1.01	0.0321931958856115	0.0691800045477947	0.300737207556742	0.0185	0.0162	0.0175	0.0023	0.1506	0.004	0.0018	0.0737	0.0014	0.1112	0.1403	0.0196	0.0039	0.1196	0.0182	0.0025	0.0037	0.0016	0.0016	0.0312	0.028	0.041	0.0886	0.0198	0.078	0.0013
7	rs78472348	108233921	1.09	0.0358267755764475	1.01	0.0321931958856115	0.0665471038792138	0.295160234647221	0.0186	0.0162	0.0175	0.0023	0.1508	0.004	0.0018	0.0737	0.0014	0.1112	0.1403	0.0196	0.0039	0.1196	0.0181	0.0025	0.0037	0.0016	0.0016	0.0311	0.028	0.0411	0.0885	0.0198	0.0781	0.0013
7	rs11536567	108239477	1.1	0.0297783867163545	1	0.0391838568150044	0.0597819100965037	0.285389118141479	0.0186	0.0161	0.0175	0.0023	0.1514	0.0034	0.0018	0.0736	0.0013	0.1116	0.1404	0.0195	0.0038	0.1198	0.018	0.0025	0.0037	0.0016	0.0012	0.031	0.0282	0.0412	0.0882	0.0199	0.0783	0.0012
7	rs55810538	108251949	1.1	0.0297783867163545	1	0.0391838568150044	0.0599670090180403	0.277110782499548	0.0187	0.0161	0.0174	0.0023	0.1521	0.0034	0.0018	0.0735	0.0014	0.1111	0.1403	0.0195	0.0038	0.119	0.018	0.0024	0.0037	0.0016	0.0012	0.0308	0.0282	0.0418	0.0873	0.02	0.0793	0.0013
7	rs35865891	108254333	1.1	0.0297783867163545	1	0.0391838568150044	0.0614991424003707	0.287617046972119	0.0187	0.0161	0.0174	0.0023	0.1521	0.0034	0.0018	0.0735	0.0014	0.111	0.1403	0.0195	0.0038	0.119	0.018	0.0024	0.0037	0.0016	0.0012	0.0308	0.0282	0.0419	0.0873	0.02	0.0794	0.0013
7	rs727881	108254594	1.1	0.0297783867163545	1	0.0391838568150044	0.061990285978119	0.298241482058562	0.0187	0.0161	0.0174	0.0023	0.1521	0.0034	0.0018	0.0735	0.0014	0.111	0.1404	0.0195	0.0038	0.119	0.018	0.0024	0.0037	0.0016	0.0012	0.0308	0.0282	0.0419	0.0873	0.02	0.0794	0.0013
7	rs4298438	108258793	1.1	0.0297783867163545	1	0.0391838568150044	0.0539881607082481	0.293505109976614	0.0187	0.0162	0.0174	0.0023	0.152	0.0034	0.002	0.0735	0.0014	0.111	0.1403	0.0195	0.0038	0.119	0.018	0.0024	0.0037	0.0016	0.0012	0.0308	0.0282	0.0419	0.0873	0.02	0.0794	0.0013
7	rs10953576	108263150	1.1	0.0297783867163545	0.99	0.0473477484867341	0.0388957087023269	0.231597408969271	0.019	0.0159	0.0177	0.0024	0.1528	0.0032	0.0023	0.0734	0.0014	0.1113	0.1397	0.02	0.0036	0.1183	0.0181	0.002	0.0039	0.0018	0.0012	0.0296	0.0281	0.0422	0.0859	0.0196	0.0816	0.0014
7	rs13242766	108266189	1.1	0.0297783867163545	0.97	0.0677063307338505	0.0385098815252475	0.224829647859156	0.019	0.0159	0.0177	0.0024	0.1528	0.0032	0.0023	0.0734	0.0013	0.1114	0.1397	0.0201	0.0036	0.1181	0.018	0.002	0.0039	0.0018	0.0012	0.0296	0.0281	0.0422	0.0858	0.0196	0.0819	0.0014
7	rs74388738	108270502	1.1	0.0297783867163545	0.97	0.0677063307338505	0.038235913409256	0.229407151379004	0.019	0.0159	0.0176	0.0024	0.1527	0.0032	0.0023	0.0733	0.0013	0.1115	0.1398	0.0201	0.0036	0.1178	0.018	0.0019	0.0039	0.0018	0.0012	0.0295	0.0281	0.0422	0.0858	0.0195	0.0824	0.0014
7	rs60701397	108271223	1.1	0.0297783867163545	0.97	0.0677063307338505	0.038235913409256	0.227877988354609	0.019	0.0159	0.0176	0.0024	0.1527	0.0032	0.0023	0.0733	0.0013	0.1115	0.1398	0.0201	0.0036	0.1178	0.018	0.0019	0.0039	0.0018	0.0012	0.0295	0.0281	0.0422	0.0858	0.0195	0.0824	0.0014
7	rs79742238	108280864	1.1	0.0297783867163545	0.97	0.0677063307338505	0.0376244132734454	0.228423737141454	0.019	0.0159	0.0176	0.0024	0.1527	0.0032	0.0023	0.0733	0.0013	0.1115	0.1398	0.0201	0.0036	0.1177	0.0179	0.0019	0.0039	0.0018	0.0012	0.0295	0.0281	0.0422	0.0858	0.0195	0.0825	0.0014
7	rs10268989	108308095	1.1	0.0297783867163545	0.97	0.0677063307338505	0.0397735479804774	0.22559048049696	0.0192	0.016	0.0175	0.0024	0.1531	0.0031	0.0024	0.0733	0.0013	0.112	0.1399	0.02	0.0035	0.117	0.0177	0.0017	0.0039	0.0018	0.0011	0.0293	0.0282	0.0421	0.0858	0.0193	0.0833	0.0015
7	rs11982329	108323239	1.1	0.0297783867163545	0.97	0.0677063307338505	0.0395773054438728	0.227659807517001	0.0192	0.016	0.0176	0.0024	0.1531	0.0031	0.0024	0.0733	0.0013	0.1119	0.14	0.02	0.0035	0.117	0.0177	0.0017	0.0039	0.0018	0.0011	0.0293	0.0282	0.0421	0.0858	0.0193	0.0833	0.0015
7	rs118105873	108328026	1.1	0.0297783867163545	0.97	0.0677063307338505	0.0394654667140335	0.227114652465071	0.0192	0.016	0.0176	0.0024	0.1531	0.0031	0.0024	0.0733	0.0013	0.1119	0.14	0.02	0.0035	0.117	0.0176	0.0017	0.0039	0.0018	0.0011	0.0293	0.0282	0.0421	0.0858	0.0193	0.0833	0.0015
7	rs4526302	108339658	1.1	0.0297783867163545	0.96	0.0801626552665664	0.0383590319460993	0.226896709366062	0.0192	0.016	0.0176	0.0024	0.1531	0.0031	0.0024	0.0735	0.0013	0.112	0.1399	0.02	0.0035	0.1169	0.0175	0.0017	0.0039	0.0018	0.0011	0.0293	0.0282	0.042	0.0857	0.0192	0.0835	0.0015
7	rs17156090	108339862	1.1	0.0297783867163545	0.96	0.0801626552665664	0.0384961510355621	0.226678834282372	0.0192	0.016	0.0176	0.0024	0.1531	0.0031	0.0024	0.0735	0.0013	0.112	0.1399	0.02	0.0035	0.117	0.0175	0.0017	0.0039	0.0018	0.0011	0.0293	0.0282	0.042	0.0857	0.0192	0.0835	0.0015
7	rs117189135	108357482	1.1	0.0297783867163545	0.96	0.0801626552665664	0.0382905990172342	0.211599019334641	0.0194	0.016	0.0175	0.0023	0.1534	0.0031	0.0025	0.0738	0.0012	0.1125	0.14	0.0198	0.0034	0.1163	0.0171	0.0016	0.0039	0.0017	0.0011	0.0293	0.0281	0.0419	0.0857	0.019	0.0843	0.0014
7	rs12539720	108358800	1.1	0.0297783867163545	0.96	0.0801626552665664	0.0391034944960439	0.218235188306108	0.0194	0.016	0.0175	0.0023	0.1534	0.0031	0.0025	0.0739	0.0012	0.1125	0.14	0.0198	0.0034	0.1163	0.0171	0.0016	0.0039	0.0017	0.0011	0.0293	0.0281	0.0419	0.0857	0.019	0.0843	0.0014
7	rs117157077	108362611	1.1	0.0297783867163545	0.96	0.0801626552665664	0.036739832190449	0.201668190340781	0.0194	0.016	0.0174	0.0023	0.1533	0.0032	0.0025	0.0738	0.0012	0.1125	0.1401	0.0198	0.0034	0.1163	0.0171	0.0016	0.0039	0.0017	0.001	0.0293	0.0281	0.0419	0.0858	0.019	0.0843	0.0014
7	rs118168368	108363946	1.1	0.0297783867163545	0.96	0.0801626552665664	0.036686688845102	0.196866886639905	0.0194	0.016	0.0174	0.0023	0.1533	0.0032	0.0025	0.0738	0.0012	0.1125	0.1401	0.0198	0.0034	0.1162	0.0171	0.0016	0.0039	0.0017	0.001	0.0293	0.0281	0.0419	0.0858	0.0189	0.0843	0.0014
7	rs77631599	108364238	1.1	0.0297783867163545	0.96	0.0801626552665664	0.0365275785182266	0.196762943231007	0.0194	0.016	0.0175	0.0023	0.1533	0.0032	0.0025	0.0738	0.0012	0.1125	0.1401	0.0198	0.0034	0.1162	0.0171	0.0016	0.0039	0.0017	0.001	0.0293	0.0281	0.0419	0.0858	0.0189	0.0843	0.0014
7	rs34509109	108364500	1.1	0.0297783867163545	0.96	0.0801626552665664	0.0365143409578956	0.196139671571806	0.0194	0.016	0.0175	0.0023	0.1533	0.0032	0.0025	0.0738	0.0012	0.1125	0.1401	0.0198	0.0034	0.1162	0.0171	0.0016	0.0039	0.0017	0.001	0.0293	0.0281	0.0419	0.0858	0.0189	0.0843	0.0014
7	rs147887506	108372544	1.1	0.0297783867163545	0.96	0.0801626552665664	0.0344389267204083	0.186769247482587	0.0194	0.016	0.0175	0.0023	0.1533	0.0032	0.0025	0.0738	0.0012	0.1125	0.1401	0.0198	0.0034	0.1162	0.0171	0.0016	0.0039	0.0017	0.001	0.0293	0.0282	0.0419	0.0858	0.0189	0.0843	0.0014
7	rs6978981	108380684	1.1	0.0297783867163545	0.96	0.0801626552665664	0.0261222797366141	0.173458725360656	0.0196	0.0158	0.0174	0.0025	0.1526	0.0035	0.0032	0.0719	8e-04	0.1126	0.1409	0.0204	0.0037	0.1136	0.0168	0.0022	0.0045	0.0015	7e-04	0.0299	0.0289	0.0411	0.0868	0.0187	0.0855	0.0012
7	rs73195464	108388133	1.1	0.0297783867163545	0.96	0.0801626552665664	0.0304674333505138	0.182902789551251	0.0197	0.0159	0.0174	0.0025	0.1524	0.0035	0.0033	0.0716	9e-04	0.1126	0.1407	0.0203	0.0041	0.1133	0.0168	0.0022	0.0046	0.0016	7e-04	0.0299	0.029	0.041	0.0869	0.0187	0.0854	0.0013
7	rs117199741	108389779	1.1	0.0297783867163545	0.96	0.0801626552665664	0.031541865992148	0.183612949130593	0.0197	0.0159	0.0174	0.0025	0.1524	0.0035	0.0033	0.0716	9e-04	0.1126	0.1406	0.0202	0.0041	0.1132	0.0168	0.0022	0.0046	0.0016	8e-04	0.0299	0.029	0.041	0.0868	0.0187	0.0854	0.0013
7	rs111280610	108394948	1.09	0.0358267755764475	0.96	0.0801626552665664	0.0351428387265701	0.18108100866617	0.0197	0.0159	0.0175	0.0025	0.1524	0.0035	0.0033	0.0714	9e-04	0.1126	0.1405	0.0202	0.0044	0.113	0.0168	0.0023	0.0046	0.0017	8e-04	0.0299	0.029	0.0409	0.0868	0.0188	0.0854	0.0014
7	rs112590189	108406749	1.09	0.0358267755764475	0.95	0.0943132253134139	0.0346299198788958	0.177255701343504	0.0197	0.0159	0.0175	0.0025	0.1525	0.0036	0.0034	0.0714	9e-04	0.1125	0.1404	0.0201	0.0044	0.113	0.0169	0.0023	0.0047	0.0017	8e-04	0.0299	0.029	0.0409	0.0868	0.0188	0.0854	0.0014
7	rs7788617	108409711	1.09	0.0358267755764475	0.95	0.0943132253134139	0.0352848126666353	0.171075384045467	0.0198	0.0159	0.0176	0.0025	0.1527	0.0036	0.0035	0.0715	9e-04	0.1125	0.1404	0.0197	0.0044	0.1129	0.0169	0.0023	0.0048	0.0017	7e-04	0.03	0.029	0.0408	0.0868	0.0188	0.0854	0.0013
7	rs12705500	108410409	1.09	0.0358267755764475	0.95	0.0943132253134139	0.0363689472659332	0.173060705414726	0.0198	0.0159	0.0176	0.0025	0.1527	0.0036	0.0035	0.0715	9e-04	0.1125	0.1403	0.0196	0.0043	0.1129	0.0169	0.0023	0.0048	0.0016	7e-04	0.03	0.029	0.0408	0.0868	0.0188	0.0854	0.0013
7	rs17156176	108413876	1.09	0.0358267755764475	0.95	0.0943132253134139	0.0420057068276458	0.150532852689932	0.02	0.0157	0.0177	0.0025	0.1525	0.0036	0.0036	0.0715	8e-04	0.1129	0.1407	0.0197	0.0043	0.1127	0.0169	0.0024	0.0048	0.0016	7e-04	0.0301	0.0289	0.0408	0.0865	0.0189	0.0854	0.0013
7	rs6967523	108415940	1.09	0.0358267755764475	0.95	0.0943132253134139	0.0446405355754787	0.16624526045563	0.02	0.0157	0.0177	0.0025	0.1524	0.0036	0.0036	0.0715	7e-04	0.113	0.1408	0.0197	0.0043	0.1126	0.0169	0.0024	0.0048	0.0015	6e-04	0.0301	0.0289	0.0407	0.0866	0.0189	0.0854	0.0013
7	rs117535162	108435407	1.09	0.0358267755764475	0.95	0.0943132253134139	0.0451592449840348	0.170976327572541	0.0201	0.0157	0.0178	0.0025	0.1523	0.0036	0.0036	0.0715	7e-04	0.1132	0.1409	0.0198	0.0043	0.1124	0.0168	0.0024	0.0048	0.0015	6e-04	0.0301	0.029	0.0407	0.0865	0.0189	0.0854	0.0012
7	rs79430435	108436052	1.09	0.0358267755764475	0.95	0.0943132253134139	0.0449146381834976	0.170481345438242	0.0201	0.0157	0.0178	0.0025	0.1523	0.0036	0.0036	0.0715	7e-04	0.1132	0.141	0.0198	0.0043	0.1124	0.0168	0.0024	0.0048	0.0015	6e-04	0.0301	0.029	0.0407	0.0865	0.0189	0.0854	0.0012
7	rs74301100	108436991	1.09	0.0358267755764475	0.95	0.0943132253134139	0.0449604330881055	0.17206704779392	0.0201	0.0157	0.0178	0.0025	0.1523	0.0036	0.0036	0.0715	7e-04	0.1132	0.141	0.0198	0.0043	0.1124	0.0168	0.0024	0.0048	0.0015	6e-04	0.0301	0.029	0.0407	0.0865	0.0189	0.0854	0.0012
7	rs73195477	108447405	1.09	0.0358267755764475	0.94	0.110289943288055	0.0452665449443819	0.188303075145859	0.0201	0.0157	0.0178	0.0025	0.1521	0.0036	0.0036	0.0715	7e-04	0.1132	0.141	0.0198	0.0043	0.1123	0.0168	0.0024	0.0049	0.0015	6e-04	0.0301	0.029	0.0407	0.0865	0.0189	0.0855	0.0012
7	rs34579448	108451119	1.09	0.0358267755764475	0.94	0.110289943288055	0.045944975036844	0.195932062599051	0.0201	0.0157	0.0178	0.0025	0.1521	0.0036	0.0036	0.0715	7e-04	0.1132	0.141	0.0198	0.0043	0.1123	0.0168	0.0024	0.0049	0.0015	6e-04	0.0301	0.029	0.0407	0.0865	0.0189	0.0855	0.0012
7	rs77889163	108455691	1.09	0.0358267755764475	0.94	0.110289943288055	0.0465676951720023	0.194170386651712	0.0201	0.0157	0.0178	0.0025	0.1521	0.0036	0.0036	0.0715	7e-04	0.1133	0.141	0.0198	0.0042	0.1123	0.0168	0.0024	0.0049	0.0015	6e-04	0.0301	0.029	0.0407	0.0865	0.019	0.0855	0.0012
7	rs6971377	108456804	1.09	0.0358267755764475	0.94	0.110289943288055	0.0465833361539531	0.194791540756906	0.0201	0.0157	0.0178	0.0025	0.1521	0.0036	0.0036	0.0715	7e-04	0.1133	0.141	0.0198	0.0042	0.1122	0.0168	0.0024	0.0049	0.0015	6e-04	0.0301	0.029	0.0407	0.0865	0.019	0.0855	0.0012
7	rs117718105	108459312	1.09	0.0358267755764475	0.94	0.110289943288055	0.0468497784543252	0.197178827838367	0.0201	0.0157	0.0178	0.0025	0.1521	0.0036	0.0036	0.0715	7e-04	0.1133	0.141	0.0199	0.0042	0.1122	0.0168	0.0024	0.0049	0.0015	6e-04	0.0301	0.029	0.0407	0.0865	0.019	0.0855	0.0012
7	rs1404693	108466363	1.09	0.0358267755764475	0.94	0.110289943288055	0.0467556222736538	0.193963484388517	0.0201	0.0157	0.0177	0.0025	0.1522	0.0036	0.0036	0.0715	7e-04	0.1134	0.1411	0.0199	0.0042	0.1118	0.0168	0.0024	0.0049	0.0015	5e-04	0.0302	0.029	0.0407	0.0866	0.019	0.0855	0.0012
7	rs1525197	108467300	1.09	0.0358267755764475	0.94	0.110289943288055	0.0465520577541076	0.189020323484929	0.0201	0.0157	0.0177	0.0025	0.1522	0.0036	0.0036	0.0715	7e-04	0.1134	0.1411	0.0199	0.0042	0.1118	0.0168	0.0024	0.0049	0.0015	5e-04	0.0302	0.029	0.0407	0.0866	0.019	0.0855	0.0012
7	rs116964524	108478024	1.09	0.0358267755764475	0.94	0.110289943288055	0.043034649128428	0.193860061239664	0.0201	0.0157	0.0178	0.0025	0.1524	0.0037	0.0034	0.0716	7e-04	0.1135	0.141	0.0198	0.0042	0.1117	0.0167	0.0025	0.0049	0.0015	5e-04	0.0302	0.029	0.0407	0.0866	0.0189	0.0855	0.0012
7	rs62469770	108480997	1.09	0.0358267755764475	0.94	0.110289943288055	0.0427094306396109	0.19272363959309	0.0201	0.0157	0.0178	0.0025	0.1525	0.0037	0.0034	0.0716	7e-04	0.1135	0.141	0.0198	0.0042	0.1117	0.0167	0.0025	0.0049	0.0015	5e-04	0.0302	0.029	0.0407	0.0866	0.0189	0.0855	0.0012
7	rs73197476	108487255	1.09	0.0358267755764475	0.94	0.110289943288055	0.0420932349211709	0.18057607191165	0.0202	0.0157	0.0178	0.0025	0.1525	0.0037	0.0034	0.0716	7e-04	0.1135	0.141	0.0198	0.0042	0.1116	0.0167	0.0025	0.0049	0.0015	5e-04	0.0302	0.029	0.0407	0.0865	0.0189	0.0855	0.0012
7	rs74328391	108492401	1.09	0.0358267755764475	0.94	0.110289943288055	0.0415409954059556	0.186871369457238	0.0202	0.0157	0.0179	0.0025	0.1526	0.0038	0.0035	0.0716	6e-04	0.1136	0.1409	0.0198	0.0042	0.1114	0.0167	0.0025	0.0049	0.0014	5e-04	0.0303	0.029	0.0406	0.0864	0.0189	0.0856	0.0012
7	rs76063336	108505989	1.09	0.0358267755764475	0.94	0.110289943288055	0.0402246149067169	0.199053962880584	0.0202	0.0157	0.0179	0.0026	0.1527	0.0039	0.0036	0.0716	6e-04	0.1136	0.1408	0.0198	0.0041	0.1112	0.0167	0.0026	0.005	0.0014	5e-04	0.0303	0.0289	0.0406	0.0863	0.0188	0.0857	0.0012
7	rs848415	108508901	1.09	0.0358267755764475	0.94	0.110289943288055	0.0407362552958357	0.199471469495925	0.0202	0.0157	0.0179	0.0026	0.1527	0.0039	0.0036	0.0716	6e-04	0.1136	0.1407	0.0198	0.0041	0.1112	0.0167	0.0026	0.005	0.0014	5e-04	0.0303	0.0289	0.0406	0.0863	0.0188	0.0857	0.0012
7	rs848405	108521842	1.09	0.0358267755764475	0.94	0.110289943288055	0.042871829039458	0.205347245176615	0.0206	0.0156	0.018	0.0028	0.1524	0.0043	0.004	0.0714	6e-04	0.1145	0.1408	0.0197	0.0041	0.1103	0.0165	0.0029	0.0052	0.0014	4e-04	0.03	0.0285	0.0399	0.0861	0.0186	0.0864	0.0012
7	rs848404	108522559	1.09	0.0358267755764475	0.94	0.110289943288055	0.0425180483153028	0.185036094880622	0.0206	0.0156	0.0181	0.0028	0.1522	0.0044	0.0041	0.0706	6e-04	0.1148	0.1408	0.0198	0.0042	0.1096	0.0167	0.0031	0.0053	0.0014	4e-04	0.0299	0.0285	0.0399	0.0861	0.0186	0.087	0.0012
7	rs711447	108524991	1.09	0.0358267755764475	0.93	0.128223312274834	0.0458830158772409	0.177155416492405	0.0213	0.0156	0.0184	0.0029	0.1525	0.0049	0.0045	0.0705	6e-04	0.1147	0.1409	0.0199	0.0045	0.1077	0.0167	0.0036	0.0054	0.0014	5e-04	0.0295	0.0279	0.039	0.0854	0.0185	0.0883	0.0012
7	rs848400	108525044	1.09	0.0358267755764475	0.93	0.128223312274834	0.0460535403047473	0.170580301813617	0.0213	0.0156	0.0184	0.0029	0.1527	0.0049	0.0045	0.0705	6e-04	0.1147	0.1409	0.0199	0.0045	0.1075	0.0167	0.0036	0.0054	0.0014	5e-04	0.0294	0.0279	0.039	0.0854	0.0185	0.0883	0.0012
7	rs1525177	108525598	1.09	0.0358267755764475	0.93	0.128223312274834	0.0737103166127146	0.165167622530946	0.0215	0.0156	0.0186	0.003	0.1556	0.0051	0.0046	0.0702	7e-04	0.1146	0.1409	0.0195	0.0045	0.1057	0.0167	0.0037	0.0054	0.0011	5e-04	0.0291	0.0277	0.0387	0.0852	0.0184	0.0883	0.0013
7	rs118161830	108528248	1.08	0.0428324673547855	0.93	0.128223312274834	0.0787822849896954	0.0809835855775281	0.0226	0.0156	0.0184	0.0029	0.1561	0.0049	0.0045	0.0704	7e-04	0.1157	0.1412	0.0193	0.0046	0.104	0.0168	0.0036	0.0054	0.001	5e-04	0.0286	0.0267	0.0386	0.085	0.0181	0.0897	0.0013
7	rs76572841	108531975	1.08	0.0428324673547855	0.92	0.14824156235026	0.0880085538138688	0.0670320793301974	0.0227	0.0156	0.0184	0.0029	0.1563	0.0049	0.0045	0.0706	7e-04	0.1159	0.141	0.0193	0.0046	0.1036	0.0167	0.0035	0.0054	0.001	5e-04	0.0285	0.0266	0.0386	0.085	0.0181	0.0899	0.0013
7	rs9640716	108538911	1.08	0.0428324673547855	0.92	0.14824156235026	0.0956475244084029	0.0942342717704379	0.0228	0.0156	0.0184	0.0029	0.1563	0.0049	0.0045	0.0706	7e-04	0.1159	0.141	0.0193	0.0046	0.1036	0.0167	0.0035	0.0054	0.001	5e-04	0.0285	0.0266	0.0386	0.085	0.0181	0.09	0.0013
7	rs848360	108539007	1.08	0.0428324673547855	0.91	0.170469891558667	0.0955223328024907	0.096306275913502	0.0228	0.0156	0.0184	0.0029	0.1563	0.0049	0.0045	0.0706	7e-04	0.1159	0.141	0.0193	0.0046	0.1036	0.0168	0.0035	0.0054	0.001	5e-04	0.0285	0.0265	0.0386	0.085	0.0181	0.0899	0.0013
7	rs9640718	108539358	1.08	0.0428324673547855	0.91	0.170469891558667	0.0868489445400027	0.0972685559221052	0.0227	0.0156	0.0183	0.0031	0.1562	0.0049	0.0045	0.0708	7e-04	0.1159	0.1411	0.0193	0.0046	0.1036	0.0167	0.0035	0.0054	0.001	5e-04	0.0285	0.0265	0.0385	0.0851	0.0181	0.09	0.0013
7	rs2158139	108540388	1.08	0.0428324673547855	0.9	0.195029827813683	0.0769146964487136	0.0738721523756238	0.0227	0.0156	0.0183	0.0032	0.156	0.0049	0.0045	0.0708	7e-04	0.1159	0.141	0.0193	0.0046	0.1044	0.0167	0.0036	0.0054	0.001	5e-04	0.0285	0.0255	0.0385	0.0849	0.0183	0.0903	0.0013
7	rs1404697	108544461	1.08	0.0428324673547855	0.9	0.195029827813683	0.073965127917971	0.0784605750124373	0.0227	0.0156	0.0183	0.0032	0.1558	0.0049	0.0045	0.071	7e-04	0.1159	0.141	0.0193	0.0046	0.1043	0.0167	0.0036	0.0054	0.001	4e-04	0.0285	0.0255	0.0385	0.0849	0.0182	0.0904	0.0013
7	rs75012739	108548014	1.08	0.0428324673547855	0.9	0.195029827813683	0.0747757909861631	0.0837658791460273	0.0228	0.0156	0.0183	0.0032	0.1556	0.0049	0.0045	0.0712	7e-04	0.1159	0.141	0.0193	0.0046	0.1043	0.0167	0.0036	0.0054	0.001	4e-04	0.0285	0.0255	0.0384	0.0849	0.0182	0.0905	0.0013
7	rs848353	108548660	1.08	0.0428324673547855	0.9	0.195029827813683	0.0746260284889796	0.0827086536909707	0.0228	0.0156	0.0183	0.0032	0.1557	0.0049	0.0045	0.0712	7e-04	0.1159	0.141	0.0193	0.0046	0.1042	0.0167	0.0036	0.0054	0.001	4e-04	0.0285	0.0255	0.0384	0.0849	0.0182	0.0905	0.0013
7	rs77524471	108549101	1.08	0.0428324673547855	0.9	0.195029827813683	0.074497815202192	0.0826333451104271	0.0228	0.0156	0.0183	0.0032	0.1557	0.0048	0.0045	0.0712	7e-04	0.1159	0.141	0.0193	0.0046	0.1042	0.0167	0.0036	0.0054	0.001	4e-04	0.0285	0.0255	0.0384	0.0849	0.0182	0.0905	0.0013
7	rs117211903	108553020	1.08	0.0428324673547855	0.9	0.195029827813683	0.0726757427047694	0.0863558830275961	0.0228	0.0156	0.0184	0.0032	0.1557	0.0048	0.0045	0.0712	6e-04	0.116	0.1411	0.0193	0.0046	0.1042	0.0167	0.0036	0.0054	0.001	4e-04	0.0285	0.0255	0.0384	0.0849	0.0182	0.0906	0.0012
7	rs80223371	108569729	1.08	0.0428324673547855	0.9	0.195029827813683	0.0571045301446818	0.072439332491911	0.0228	0.0156	0.0186	0.0032	0.1559	0.0048	0.0045	0.071	7e-04	0.1161	0.1413	0.0194	0.0046	0.1035	0.0166	0.0036	0.0054	0.001	5e-04	0.0284	0.0256	0.0381	0.0849	0.018	0.0912	0.0011
7	rs848317	108592224	1.08	0.0428324673547855	0.9	0.195029827813683	0.058078598606914	0.0766262266642241	0.0228	0.0156	0.0186	0.0032	0.1559	0.0048	0.0045	0.0709	7e-04	0.1162	0.1414	0.0194	0.0046	0.1034	0.0166	0.0036	0.0054	0.001	5e-04	0.0284	0.0256	0.0381	0.0849	0.018	0.0913	0.001
7	rs79714355	108610047	1.08	0.0428324673547855	0.9	0.195029827813683	0.0597634210434934	0.0443424760554932	0.0228	0.0156	0.0186	0.0032	0.156	0.0048	0.0045	0.0708	6e-04	0.1162	0.1416	0.0195	0.0046	0.103	0.0166	0.0035	0.0054	0.001	5e-04	0.0283	0.0255	0.0382	0.085	0.0179	0.0915	0.001
7	rs74972883	108611847	1.08	0.0428324673547855	0.9	0.195029827813683	0.0604686703283711	0.0450967811091947	0.0228	0.0156	0.0186	0.0032	0.156	0.0048	0.0045	0.0708	6e-04	0.1162	0.1416	0.0195	0.0046	0.103	0.0166	0.0035	0.0054	0.001	5e-04	0.0283	0.0255	0.0382	0.085	0.0179	0.0915	0.001
7	rs78229433	108630669	1.08	0.0428324673547855	0.9	0.195029827813683	0.0632486382279661	0.039221999549062	0.0228	0.0156	0.0186	0.0032	0.1562	0.0048	0.0045	0.0708	6e-04	0.1163	0.1417	0.0196	0.0046	0.1029	0.0166	0.0035	0.0054	0.001	5e-04	0.0282	0.0255	0.0382	0.085	0.0179	0.0915	9e-04
7	rs73191136	108634920	1.08	0.0428324673547855	0.9	0.195029827813683	0.063037754687477	0.0426802090410908	0.0228	0.0157	0.0186	0.0032	0.1563	0.0047	0.0044	0.0708	6e-04	0.1163	0.1417	0.0196	0.0046	0.1029	0.0166	0.0035	0.0053	0.001	5e-04	0.0282	0.0255	0.0382	0.085	0.0179	0.0915	9e-04
7	rs34534528	108637038	1.08	0.0428324673547855	0.9	0.195029827813683	0.062636446215624	0.053133340121498	0.0228	0.0157	0.0186	0.0031	0.1565	0.0047	0.0043	0.0708	6e-04	0.1163	0.1418	0.0196	0.0046	0.1029	0.0167	0.0034	0.0053	0.001	5e-04	0.0282	0.0255	0.0382	0.085	0.0179	0.0915	9e-04
7	rs79414056	108637645	1.08	0.0428324673547855	0.9	0.195029827813683	0.0625411454256271	0.0514553751947247	0.0228	0.0157	0.0186	0.0031	0.1565	0.0047	0.0043	0.0708	6e-04	0.1163	0.1418	0.0196	0.0046	0.1029	0.0167	0.0034	0.0053	0.001	5e-04	0.0281	0.0255	0.0382	0.085	0.0179	0.0914	9e-04
7	rs2894523	108649696	1.08	0.0428324673547855	0.9	0.195029827813683	0.0618010793649599	0.0432502093949739	0.0228	0.0157	0.0186	0.0031	0.1566	0.0047	0.0044	0.0708	6e-04	0.1163	0.1419	0.0197	0.0046	0.1029	0.0166	0.0034	0.0053	0.001	5e-04	0.0281	0.0255	0.0382	0.085	0.0179	0.0914	9e-04
7	rs275534	108662552	1.08	0.0428324673547855	0.89	0.222038712392691	0.0617632838421111	0.032353566009896	0.0228	0.0157	0.0186	0.0031	0.1568	0.0046	0.0043	0.0707	6e-04	0.1163	0.1422	0.0197	0.0047	0.1025	0.0167	0.0034	0.0053	0.001	5e-04	0.028	0.0254	0.0382	0.0848	0.0179	0.0916	9e-04
7	rs80346250	108672911	1.08	0.0428324673547855	0.89	0.222038712392691	0.0611606297051143	0.0281304315236123	0.0228	0.0157	0.0186	0.0031	0.1568	0.0046	0.0043	0.0707	6e-04	0.1162	0.1423	0.0198	0.0047	0.1025	0.0167	0.0034	0.0053	0.001	5e-04	0.0279	0.0254	0.0382	0.0847	0.0179	0.0917	9e-04
7	rs117386539	108686941	1.07	0.0508949488002241	0.89	0.222038712392691	0.058278364041622	0.0189401321400861	0.0228	0.0156	0.0187	0.003	0.1568	0.0046	0.0043	0.0707	6e-04	0.1162	0.1422	0.0198	0.0047	0.1024	0.0167	0.0034	0.0053	0.001	5e-04	0.0279	0.0254	0.0382	0.0847	0.0179	0.0917	9e-04
7	rs78343286	108703050	1.07	0.0508949488002241	0.89	0.222038712392691	0.0580060695551763	0.0132915793851038	0.0228	0.0156	0.0186	0.003	0.1569	0.0046	0.0043	0.0706	6e-04	0.1163	0.1424	0.0199	0.0047	0.1023	0.0167	0.0034	0.0052	0.001	5e-04	0.0279	0.0253	0.0383	0.0845	0.0179	0.0919	9e-04
7	rs118055373	108712226	1.07	0.0508949488002241	0.89	0.222038712392691	0.0597264543008802	0.0132915793851038	0.0229	0.0156	0.0185	0.003	0.1571	0.0046	0.0043	0.0704	6e-04	0.1163	0.1425	0.0198	0.0047	0.1022	0.0166	0.0034	0.0052	0.001	5e-04	0.0279	0.0253	0.0382	0.0841	0.0178	0.0924	9e-04
7	rs118181804	108714569	1.07	0.0508949488002241	0.89	0.222038712392691	0.0629803214871687	0.0164968815994975	0.023	0.0156	0.0185	0.003	0.1571	0.0046	0.0043	0.0703	7e-04	0.1165	0.1426	0.0197	0.0048	0.1018	0.0166	0.0034	0.0052	0.001	5e-04	0.0279	0.0253	0.0382	0.0836	0.0178	0.0931	9e-04
7	rs116901170	108716907	1.06	0.0601162778244188	0.89	0.222038712392691	0.092083208752021	0.0197250652650028	0.0226	0.0158	0.0183	0.0028	0.1563	0.0045	0.0044	0.0695	8e-04	0.1179	0.144	0.0191	0.0053	0.0996	0.0165	0.0037	0.0051	0.0012	7e-04	0.0277	0.0254	0.0374	0.0817	0.0174	0.0976	0.001
7	rs17457580	108719134	1.06	0.0601162778244188	0.89	0.222038712392691	0.121207818931615	0.00768022255884735	0.0224	0.0158	0.0182	0.0028	0.1558	0.0045	0.0044	0.0688	9e-04	0.1187	0.1448	0.0187	0.0055	0.0982	0.0165	0.0038	0.005	0.0013	8e-04	0.0276	0.0254	0.0371	0.081	0.0172	0.1002	0.0011
7	rs13236980	108719839	1.06	0.0601162778244188	0.89	0.222038712392691	0.125517778506578	0.00955930625727686	0.022	0.0158	0.0182	0.0028	0.1559	0.0045	0.0045	0.0689	9e-04	0.1188	0.1448	0.0185	0.0055	0.0983	0.0165	0.0038	0.005	0.0013	8e-04	0.0276	0.0254	0.037	0.081	0.0172	0.1003	0.0011
7	rs73190633	108730050	1.05	0.0706003084525404	0.89	0.222038712392691	0.133581103887862	0.00665970559639874	0.0217	0.0158	0.0182	0.0027	0.1558	0.0045	0.0045	0.0689	9e-04	0.1194	0.1449	0.0185	0.0056	0.0981	0.0166	0.0038	0.005	0.0014	8e-04	0.0274	0.0254	0.0369	0.0809	0.0171	0.1004	0.0011
7	rs1513924	108731147	1.05	0.0706003084525404	0.87	0.283849475516541	0.133673429652285	0.00524162998193687	0.0218	0.0158	0.0182	0.0027	0.1558	0.0044	0.0045	0.0689	9e-04	0.1194	0.1449	0.0185	0.0056	0.098	0.0166	0.0038	0.005	0.0014	8e-04	0.0274	0.0254	0.0369	0.0809	0.0171	0.1005	0.0011
7	rs1513914	108739623	1.05	0.0706003084525404	0.87	0.283849475516541	0.137022763762002	0.00691351421345186	0.0218	0.0158	0.0182	0.0027	0.1557	0.0045	0.0045	0.0676	9e-04	0.1194	0.1454	0.0184	0.0057	0.0981	0.0165	0.0038	0.005	0.0014	8e-04	0.0273	0.0254	0.0367	0.0814	0.0171	0.1008	0.0011
7	rs7779834	108740418	1.05	0.0706003084525404	0.86	0.318862054747229	0.140961591984834	0.00958690181164856	0.0219	0.0156	0.0179	0.0026	0.1561	0.0044	0.0043	0.0678	9e-04	0.1197	0.1465	0.019	0.0058	0.0982	0.0166	0.0037	0.0048	0.0014	9e-04	0.0268	0.0253	0.0362	0.0814	0.0167	0.1009	0.0011
7	rs1513916	108748684	1.03	0.0957762513390589	0.86	0.318862054747229	0.309213023045484	0.0857436209346151	0.0228	0.0174	0.017	0.0013	0.1568	0.0033	0.0028	0.0703	0.0011	0.1204	0.1534	0.0189	0.0062	0.1002	0.0148	0.0026	0.0029	0.0011	9e-04	0.023	0.0235	0.0361	0.0792	0.0146	0.1043	0.0012
7	rs56850955	108755346	1.03	0.0957762513390589	0.86	0.318862054747229	0.302619807801698	0.0864325386036107	0.0228	0.0174	0.017	0.0013	0.1568	0.0033	0.0028	0.0704	0.0011	0.1205	0.1536	0.0189	0.0062	0.1002	0.0148	0.0025	0.0029	0.0011	9e-04	0.0229	0.0235	0.0361	0.0791	0.0146	0.1044	0.0012
7	rs10225252	108756678	1.03	0.0957762513390589	0.86	0.318862054747229	0.314981199331852	0.0863558830275961	0.0227	0.0174	0.017	0.0013	0.1569	0.0033	0.0028	0.0701	0.0011	0.1206	0.1536	0.0188	0.0062	0.1003	0.0148	0.0025	0.0029	0.0011	8e-04	0.0229	0.0235	0.0361	0.0792	0.0146	0.1045	0.001
7	rs1525037	108760184	1.03	0.0957762513390589	0.85	0.356744695657816	0.328419872058873	0.092731380121171	0.0228	0.0175	0.017	0.0012	0.1568	0.0032	0.0027	0.0702	0.001	0.1205	0.1539	0.0188	0.0062	0.1004	0.0151	0.0024	0.0027	0.0011	0.001	0.0228	0.0234	0.0361	0.079	0.0145	0.1047	0.001
7	rs77489721	108764152	1.03	0.0957762513390589	0.85	0.356744695657816	0.331799776349767	0.0959863518267054	0.0228	0.0175	0.0169	0.0012	0.1568	0.0032	0.0027	0.0703	0.001	0.1205	0.154	0.0188	0.0062	0.1005	0.0151	0.0024	0.0027	0.0011	0.001	0.0228	0.0234	0.0361	0.0789	0.0145	0.1048	0.001
7	rs80124952	108764376	1.03	0.0957762513390589	0.85	0.356744695657816	0.331697089868161	0.096306275913502	0.0228	0.0175	0.0169	0.0012	0.1568	0.0032	0.0027	0.0703	0.001	0.1205	0.154	0.0188	0.0062	0.1005	0.0151	0.0024	0.0027	0.0011	0.001	0.0228	0.0234	0.0361	0.0789	0.0145	0.1048	0.001
7	rs74301807	108769428	1.03	0.0957762513390589	0.85	0.356744695657816	0.333908498232539	0.103778876033603	0.0228	0.0175	0.0169	0.0012	0.1568	0.0032	0.0027	0.0703	0.001	0.1204	0.1542	0.0186	0.0062	0.1006	0.0152	0.0024	0.0026	0.0011	0.001	0.0227	0.0234	0.0361	0.0789	0.0145	0.105	0.001
7	rs73190664	108788445	1.03	0.0957762513390589	0.85	0.356744695657816	0.351451168526009	0.101972173918207	0.0228	0.0176	0.0167	0.0011	0.1569	0.0032	0.0026	0.0703	9e-04	0.1202	0.1544	0.0186	0.0061	0.1008	0.0156	0.0023	0.0026	0.001	9e-04	0.0226	0.0233	0.0361	0.0786	0.0143	0.1058	9e-04
7	rs117145701	108794309	1.03	0.0957762513390589	0.85	0.356744695657816	0.343614422929367	0.109777077185642	0.0229	0.0175	0.0167	0.0011	0.1569	0.0032	0.0025	0.0703	9e-04	0.1202	0.1545	0.0187	0.0061	0.1008	0.0157	0.0023	0.0026	0.001	9e-04	0.0226	0.0233	0.0361	0.0786	0.0143	0.1059	0.001
7	rs6947597	108795622	1.03	0.0957762513390589	0.85	0.356744695657816	0.337732082558603	0.12426706791209	0.0229	0.0175	0.0167	0.0011	0.1569	0.0032	0.0025	0.0703	9e-04	0.1202	0.1545	0.0187	0.0061	0.1008	0.0157	0.0023	0.0026	0.001	9e-04	0.0226	0.0233	0.0361	0.0786	0.0143	0.1059	0.001
7	rs75786953	108797065	1.03	0.0957762513390589	0.84	0.397589870063919	0.345447062561599	0.135935670048262	0.0229	0.0175	0.0166	0.001	0.157	0.0031	0.0024	0.0704	9e-04	0.1204	0.1546	0.0186	0.0061	0.1009	0.0157	0.0022	0.0026	0.001	9e-04	0.0226	0.0233	0.0359	0.0787	0.0142	0.1061	9e-04
7	rs77449796	108797981	1.03	0.0957762513390589	0.85	0.356744695657816	0.347600281629358	0.132937024043414	0.0229	0.0175	0.0166	0.001	0.157	0.0031	0.0024	0.0704	9e-04	0.1204	0.1546	0.0186	0.0061	0.1009	0.0157	0.0022	0.0026	9e-04	9e-04	0.0226	0.0233	0.0359	0.0787	0.0142	0.1061	9e-04
7	rs76583430	108798921	1.03	0.0957762513390589	0.83	0.441484906400802	0.349338381707078	0.13484240717599	0.0229	0.0175	0.0166	0.001	0.157	0.0031	0.0024	0.0704	9e-04	0.1204	0.1547	0.0186	0.0061	0.1009	0.0157	0.0022	0.0026	9e-04	9e-04	0.0226	0.0233	0.0359	0.0787	0.0142	0.1062	9e-04
7	rs10260614	108821664	1.03	0.0957762513390589	0.8	0.592267592767429	0.380118297955414	0.143306215564723	0.023	0.0175	0.0165	0.001	0.157	0.003	0.0023	0.0707	8e-04	0.1201	0.1551	0.0186	0.0061	0.1006	0.0157	0.0021	0.0025	9e-04	9e-04	0.0225	0.0232	0.0361	0.0786	0.0141	0.1067	9e-04
7	rs74968918	108833556	1.03	0.0957762513390589	0.8	0.592267592767429	0.384647451842669	0.167620352585726	0.0231	0.0176	0.0165	9e-04	0.157	0.003	0.0022	0.0708	8e-04	0.12	0.1553	0.0186	0.0061	0.1006	0.0156	0.0021	0.0025	9e-04	9e-04	0.0225	0.0231	0.0361	0.0786	0.014	0.1068	9e-04
7	rs78457565	108837566	1.03	0.0957762513390589	0.8	0.592267592767429	0.386033701672009	0.169986864259469	0.0231	0.0176	0.0165	9e-04	0.157	0.003	0.0022	0.0708	8e-04	0.12	0.1553	0.0186	0.0061	0.1006	0.0156	0.0021	0.0025	9e-04	9e-04	0.0224	0.0231	0.0362	0.0786	0.014	0.1069	9e-04
7	rs62473574	108846780	1.03	0.0957762513390589	0.8	0.592267592767429	0.378468094116103	0.201458631404874	0.0231	0.0176	0.0164	9e-04	0.1575	0.0023	0.0019	0.071	8e-04	0.1199	0.1555	0.0186	0.0061	0.1008	0.0157	0.0018	0.0021	9e-04	9e-04	0.0224	0.0233	0.0362	0.0787	0.014	0.1072	9e-04
7	rs10270197	108862337	1.02	0.110678017971113	0.8	0.592267592767429	0.405421104125758	0.226025617523983	0.0232	0.0175	0.0163	8e-04	0.1577	0.0022	0.0018	0.0712	8e-04	0.1194	0.1558	0.0186	0.0061	0.1008	0.0157	0.0018	0.0021	9e-04	9e-04	0.0223	0.0232	0.0364	0.0788	0.0139	0.1075	9e-04
7	rs73194219	108872760	1.02	0.110678017971113	0.8	0.592267592767429	0.410843523407576	0.2398703721829	0.0232	0.0175	0.0163	8e-04	0.1578	0.0022	0.0018	0.0713	7e-04	0.1193	0.1561	0.0186	0.0061	0.1008	0.0157	0.0018	0.0021	8e-04	9e-04	0.0222	0.0233	0.0364	0.0787	0.0139	0.1077	8e-04
7	rs4288303	108873698	1.02	0.110678017971113	0.8	0.592267592767429	0.408784466251374	0.239426796864417	0.0232	0.0175	0.0163	8e-04	0.1577	0.0022	0.0018	0.0714	7e-04	0.1193	0.1561	0.0186	0.006	0.1008	0.0157	0.0017	0.0021	8e-04	9e-04	0.0222	0.0233	0.0365	0.0787	0.0139	0.1078	8e-04
7	rs80236566	108884560	1.02	0.110678017971113	0.8	0.592267592767429	0.438790073124505	0.244320530869722	0.0232	0.0175	0.0162	8e-04	0.1581	0.0022	0.0017	0.0714	7e-04	0.119	0.1569	0.0186	0.0061	0.1006	0.0156	0.0017	0.002	8e-04	9e-04	0.0221	0.0233	0.0366	0.0784	0.0138	0.1077	8e-04
7	rs74647614	108899272	1.02	0.110678017971113	0.8	0.592267592767429	0.453705802719272	0.248235742009715	0.0233	0.0175	0.0162	8e-04	0.1583	0.0022	0.0017	0.0714	7e-04	0.119	0.1572	0.0186	0.0061	0.1003	0.0156	0.0017	0.002	8e-04	9e-04	0.022	0.0233	0.0367	0.0783	0.0138	0.1074	8e-04
7	rs117945836	108903046	1.02	0.110678017971113	0.8	0.592267592767429	0.454367721366957	0.246891155610143	0.0233	0.0175	0.0162	8e-04	0.1583	0.0022	0.0017	0.0714	7e-04	0.119	0.1572	0.0186	0.0061	0.1003	0.0156	0.0017	0.002	8e-04	9e-04	0.022	0.0233	0.0367	0.0783	0.0138	0.1074	8e-04
7	rs6975709	108906663	1.02	0.110678017971113	0.8	0.592267592767429	0.457503191823679	0.241647298718266	0.0233	0.0175	0.0162	8e-04	0.1584	0.0022	0.0017	0.0714	7e-04	0.119	0.1574	0.0186	0.0061	0.1003	0.0156	0.0017	0.002	8e-04	9e-04	0.022	0.0233	0.0368	0.0783	0.0138	0.1073	8e-04
7	rs76228331	108917577	1.02	0.110678017971113	0.8	0.592267592767429	0.459559014390112	0.246107885669138	0.0233	0.0175	0.0162	8e-04	0.1584	0.0022	0.0017	0.0714	7e-04	0.119	0.1574	0.0187	0.0061	0.1002	0.0157	0.0019	0.002	8e-04	9e-04	0.022	0.0232	0.0368	0.0781	0.0138	0.1073	8e-04
7	rs12705563	108918561	1.02	0.110678017971113	0.8	0.592267592767429	0.463197929114818	0.247675215918046	0.0233	0.0175	0.0162	8e-04	0.1585	0.0022	0.0017	0.0713	7e-04	0.1189	0.1574	0.0187	0.0061	0.1002	0.0157	0.002	0.002	8e-04	9e-04	0.022	0.0232	0.0368	0.0781	0.0138	0.1073	8e-04
7	rs10270894	108936876	1.02	0.110678017971113	0.8	0.592267592767429	0.440507708943543	0.253411363149183	0.0233	0.0175	0.0161	8e-04	0.1584	0.0022	0.0017	0.0712	8e-04	0.1189	0.1574	0.0188	0.0061	0.101	0.0157	0.002	0.002	8e-04	9e-04	0.022	0.0232	0.0368	0.0772	0.0138	0.1072	8e-04
7	rs73196281	108948678	1.02	0.110678017971113	0.79	0.649136622646432	0.443417441098431	0.256125040364968	0.0233	0.0176	0.0161	8e-04	0.1584	0.0022	0.0017	0.0711	8e-04	0.1188	0.1573	0.0188	0.0061	0.1011	0.0157	0.002	0.0021	8e-04	0.001	0.0219	0.0232	0.0368	0.0773	0.0138	0.1072	8e-04
7	rs848895	108960292	1.01	0.127260826833158	0.79	0.649136622646432	0.452023054306807	0.281882125692061	0.0233	0.0177	0.0159	8e-04	0.1585	0.0022	0.0018	0.0706	8e-04	0.1186	0.1573	0.0188	0.0063	0.1012	0.0155	0.0019	0.0021	0.001	0.0011	0.0217	0.0232	0.0368	0.0777	0.0139	0.1071	9e-04
7	rs73198403	108979251	1.01	0.127260826833158	0.79	0.649136622646432	0.449983842137899	0.289144455305643	0.0234	0.0177	0.0158	8e-04	0.1586	0.0022	0.0018	0.0703	8e-04	0.1185	0.1573	0.0188	0.0064	0.1012	0.0155	0.0019	0.0021	0.0011	0.0011	0.0216	0.0231	0.0369	0.0776	0.014	0.1072	9e-04
7	rs7788556	108982095	1.01	0.127260826833158	0.79	0.649136622646432	0.44938493550914	0.301927843427044	0.0234	0.0178	0.0158	8e-04	0.1586	0.0022	0.0018	0.0702	8e-04	0.1185	0.1573	0.0187	0.0064	0.1012	0.0155	0.0019	0.0021	0.0012	0.0011	0.0216	0.0231	0.0369	0.0776	0.014	0.1072	9e-04
7	rs76245973	108996014	1.01	0.127260826833158	0.79	0.649136622646432	0.443476921688526	0.288439191833232	0.0234	0.0178	0.0158	9e-04	0.1586	0.0022	0.0018	0.0701	8e-04	0.1185	0.1573	0.0188	0.0064	0.101	0.0156	0.0019	0.0022	0.0012	0.0011	0.0219	0.0231	0.0369	0.0775	0.0141	0.1068	9e-04
7	rs73198411	108996304	1.01	0.127260826833158	0.79	0.649136622646432	0.444131467540863	0.2887917581057	0.0234	0.0178	0.0158	9e-04	0.1586	0.0022	0.0018	0.0701	8e-04	0.1186	0.1573	0.0188	0.0064	0.101	0.0156	0.0019	0.0022	0.0012	0.0011	0.0219	0.0231	0.0369	0.0775	0.0141	0.1068	9e-04
7	rs10277209	109003574	1.01	0.127260826833158	0.79	0.649136622646432	0.4399742951965	0.301808716284214	0.0235	0.0178	0.0159	9e-04	0.1586	0.0023	0.0018	0.0701	8e-04	0.1186	0.1573	0.0188	0.0065	0.1008	0.0157	0.0019	0.0022	0.0012	0.0011	0.0222	0.0231	0.0369	0.0774	0.0141	0.1064	9e-04
7	rs12705580	109003710	1.01	0.127260826833158	0.79	0.649136622646432	0.439915046685149	0.302523690703936	0.0235	0.0178	0.0159	9e-04	0.1586	0.0023	0.0018	0.0701	8e-04	0.1186	0.1573	0.0188	0.0065	0.1008	0.0157	0.0019	0.0022	0.0012	0.0011	0.0222	0.0231	0.0369	0.0774	0.0141	0.1064	9e-04
7	rs73713651	109021256	1.01	0.127260826833158	0.79	0.649136622646432	0.433362960152103	0.28001716471745	0.0235	0.0178	0.0159	9e-04	0.1587	0.0023	0.0019	0.0701	8e-04	0.1184	0.1572	0.0188	0.0065	0.1008	0.0157	0.002	0.0023	0.0012	0.001	0.0221	0.0231	0.0369	0.0775	0.0141	0.1064	9e-04
7	rs76280310	109029675	1.01	0.127260826833158	0.79	0.649136622646432	0.431600472894862	0.27990073074286	0.0235	0.0178	0.0158	9e-04	0.1587	0.0023	0.0019	0.07	8e-04	0.1184	0.1572	0.0188	0.0065	0.1008	0.0157	0.002	0.0023	0.0012	0.001	0.0221	0.0231	0.0369	0.0775	0.0141	0.1064	9e-04
7	rs75249679	109031353	1.01	0.127260826833158	0.79	0.649136622646432	0.432951395068936	0.283750872450552	0.0235	0.0178	0.0158	9e-04	0.1587	0.0023	0.0019	0.07	8e-04	0.1184	0.1572	0.0188	0.0065	0.1008	0.0157	0.002	0.0023	0.0012	0.001	0.0221	0.0231	0.0369	0.0775	0.0141	0.1064	9e-04
7	rs79409943	109054187	1.01	0.127260826833158	0.79	0.649136622646432	0.438967606009486	0.296107282084802	0.0235	0.0178	0.0158	9e-04	0.1587	0.0023	0.0019	0.07	8e-04	0.1184	0.1572	0.0187	0.0065	0.1008	0.0158	0.002	0.0023	0.0013	0.001	0.0221	0.0231	0.0368	0.0776	0.0141	0.1064	9e-04
7	rs1406303	109055421	1.01	0.127260826833158	0.79	0.649136622646432	0.438908424442206	0.29812279422906	0.0235	0.0178	0.0158	9e-04	0.1587	0.0023	0.0019	0.07	8e-04	0.1184	0.1572	0.0187	0.0065	0.1008	0.0158	0.002	0.0023	0.0013	0.001	0.0221	0.0231	0.0368	0.0776	0.0141	0.1064	9e-04
7	rs79371085	109060965	1.01	0.127260826833158	0.79	0.649136622646432	0.438021173666699	0.298835134575165	0.0234	0.0178	0.0158	9e-04	0.1588	0.0023	0.0019	0.0699	8e-04	0.1184	0.1572	0.0187	0.0065	0.1008	0.0158	0.002	0.0023	0.0013	0.001	0.0221	0.0231	0.0368	0.0776	0.0141	0.1064	9e-04
7	rs10263523	109061527	1.01	0.127260826833158	0.79	0.649136622646432	0.438316825428552	0.29421410445727	0.0234	0.0178	0.0158	9e-04	0.1588	0.0023	0.0019	0.0699	8e-04	0.1184	0.1572	0.0187	0.0065	0.1008	0.0158	0.002	0.0023	0.0013	0.001	0.0221	0.0231	0.0368	0.0776	0.0141	0.1064	9e-04
7	rs117493735	109064599	1.01	0.127260826833158	0.79	0.649136622646432	0.439263572925608	0.290792103530093	0.0234	0.0178	0.0158	9e-04	0.1588	0.0023	0.0019	0.07	8e-04	0.1184	0.1572	0.0187	0.0065	0.1008	0.0158	0.002	0.0023	0.0013	0.001	0.0221	0.0231	0.0368	0.0776	0.0142	0.1064	9e-04
7	rs17460333	109078446	1	0.145626599290586	0.79	0.649136622646432	0.443833887757162	0.269252913958168	0.0234	0.0178	0.0159	0.001	0.1588	0.0023	0.0019	0.0699	8e-04	0.1184	0.1572	0.0185	0.0065	0.1009	0.0158	0.0021	0.0023	0.0013	0.001	0.022	0.0231	0.0368	0.0775	0.0141	0.1066	9e-04
7	rs73713675	109078912	1	0.145626599290586	0.79	0.649136622646432	0.443833887757162	0.268218156124282	0.0234	0.0178	0.0159	0.001	0.1588	0.0023	0.0019	0.0699	8e-04	0.1184	0.1572	0.0185	0.0065	0.1009	0.0158	0.0021	0.0023	0.0013	0.001	0.022	0.0231	0.0368	0.0775	0.0141	0.1066	9e-04
7	rs2396100	109085999	1	0.145626599290586	0.79	0.649136622646432	0.458772432111579	0.255219469931799	0.0234	0.0179	0.016	0.001	0.1585	0.0023	0.0019	0.0698	8e-04	0.1183	0.1571	0.0184	0.0066	0.1006	0.0159	0.0021	0.0024	0.0014	0.0011	0.022	0.023	0.0366	0.0772	0.0141	0.1073	0.001
7	rs75827155	109090228	1	0.145626599290586	0.79	0.649136622646432	0.456356314689751	0.27827221714085	0.0233	0.018	0.0161	0.0011	0.1585	0.0024	0.0019	0.0695	8e-04	0.1181	0.1568	0.0187	0.0068	0.1012	0.0162	0.0021	0.0025	0.0015	0.0012	0.0219	0.023	0.0363	0.0769	0.0141	0.1071	0.001
7	rs75354524	109091519	1	0.145626599290586	0.79	0.649136622646432	0.454548326731863	0.287030238199021	0.0233	0.0181	0.0161	0.0011	0.1584	0.0024	0.0018	0.0693	8e-04	0.1181	0.1566	0.0188	0.0068	0.1014	0.0162	0.0021	0.0025	0.0016	0.0012	0.0218	0.023	0.0362	0.0768	0.0141	0.107	0.001
7	rs74988907	109093295	0.99	0.165875049708709	0.79	0.649136622646432	0.456597645376569	0.302642902444844	0.0233	0.0181	0.0162	0.0011	0.1584	0.0025	0.0018	0.0692	8e-04	0.118	0.1564	0.0189	0.0069	0.1016	0.0163	0.0021	0.0026	0.0017	0.0012	0.0218	0.023	0.0361	0.0766	0.0141	0.1069	0.001
7	rs77175102	109095440	0.99	0.165875049708709	0.79	0.649136622646432	0.473399934607274	0.317170368243561	0.0237	0.0182	0.0163	0.0012	0.1581	0.0025	0.0018	0.069	8e-04	0.118	0.1562	0.0192	0.0071	0.1018	0.0164	0.0021	0.0026	0.0018	0.0013	0.0218	0.023	0.0359	0.0764	0.0142	0.1062	9e-04
7	rs77093451	109097685	0.98	0.188103243221556	0.78	0.709419594942363	0.511323303591392	0.343967020522088	0.0242	0.0184	0.0164	0.0013	0.1581	0.0026	0.0018	0.0688	8e-04	0.118	0.156	0.0195	0.0072	0.102	0.0166	0.002	0.0027	0.0019	0.0014	0.0218	0.0231	0.0357	0.0761	0.0143	0.1051	9e-04
7	rs11770571	109102244	0.98	0.188103243221556	0.79	0.649136622646432	0.531069523605159	0.33055052134731	0.0242	0.0185	0.0164	0.0013	0.1581	0.0026	0.0018	0.0688	8e-04	0.1181	0.156	0.0196	0.0073	0.102	0.0166	0.002	0.0027	0.0019	0.0014	0.0217	0.0231	0.0356	0.0759	0.0143	0.1049	9e-04
7	rs17460758	109102896	0.98	0.188103243221556	0.79	0.649136622646432	0.531264238736199	0.332142484935134	0.0242	0.0185	0.0164	0.0013	0.1581	0.0026	0.0018	0.0688	8e-04	0.1181	0.156	0.0196	0.0073	0.1021	0.0166	0.002	0.0027	0.0019	0.0014	0.0217	0.0231	0.0356	0.0758	0.0143	0.1049	9e-04
7	rs12154407	109112401	0.98	0.188103243221556	0.79	0.649136622646432	0.566727472122089	0.329083001416643	0.0241	0.0186	0.0164	0.0014	0.1581	0.0026	0.0018	0.0686	8e-04	0.1181	0.156	0.0197	0.0075	0.1021	0.0166	0.0021	0.0027	0.002	0.0014	0.0217	0.0232	0.0354	0.0757	0.0143	0.1049	9e-04
7	rs12533306	109121167	0.98	0.188103243221556	0.79	0.649136622646432	0.569474172375351	0.335947685820049	0.0241	0.0186	0.0164	0.0014	0.1581	0.0026	0.0018	0.0686	8e-04	0.1181	0.156	0.0197	0.0075	0.1021	0.0166	0.0021	0.0027	0.002	0.0014	0.0217	0.0232	0.0354	0.0757	0.0142	0.1049	9e-04
7	rs10499976	109127469	0.98	0.188103243221556	0.79	0.649136622646432	0.574379990926549	0.341370173441047	0.0241	0.0186	0.0164	0.0014	0.1582	0.0026	0.0018	0.0685	8e-04	0.1181	0.1561	0.0198	0.0075	0.1021	0.0166	0.0021	0.0027	0.002	0.0014	0.0217	0.0232	0.0354	0.0756	0.0142	0.1049	9e-04
7	rs7803305	109139438	0.98	0.188103243221556	0.79	0.649136622646432	0.614467757893824	0.330795293442729	0.0241	0.0187	0.0165	0.0014	0.1585	0.0027	0.0019	0.0683	8e-04	0.118	0.156	0.0199	0.0076	0.1018	0.0167	0.0022	0.0028	0.002	0.0014	0.0217	0.0232	0.0356	0.0754	0.0142	0.1044	9e-04
7	rs11771274	109143002	0.98	0.188103243221556	0.79	0.649136622646432	0.633849986820935	0.321288667102202	0.0241	0.0187	0.0165	0.0014	0.1587	0.0027	0.0019	0.0683	8e-04	0.118	0.156	0.02	0.0076	0.1017	0.0167	0.0022	0.0028	0.002	0.0014	0.0216	0.0232	0.0356	0.0754	0.0142	0.1043	9e-04
7	rs62471101	109143783	0.98	0.188103243221556	0.79	0.649136622646432	0.637731161991625	0.322624407591086	0.0241	0.0187	0.0165	0.0014	0.1587	0.0027	0.0019	0.0682	8e-04	0.118	0.156	0.02	0.0076	0.1017	0.0167	0.0022	0.0028	0.002	0.0014	0.0216	0.0232	0.0356	0.0754	0.0142	0.1042	9e-04
7	rs79889161	109150868	0.98	0.188103243221556	0.79	0.649136622646432	0.648299777437656	0.323596878928943	0.0241	0.0187	0.0165	0.0014	0.159	0.0028	0.0019	0.068	8e-04	0.118	0.156	0.0199	0.0077	0.1016	0.0167	0.0022	0.0029	0.002	0.0015	0.0216	0.0232	0.0356	0.0751	0.0142	0.104	0.001
7	rs10953615	109152711	0.98	0.188103243221556	0.79	0.649136622646432	0.654435671487758	0.326763340541501	0.0241	0.0187	0.0166	0.0014	0.1591	0.0028	0.002	0.0679	8e-04	0.118	0.156	0.0199	0.0077	0.1016	0.0167	0.0022	0.0029	0.002	0.0015	0.0217	0.0232	0.0357	0.075	0.0143	0.104	0.001
7	rs75966457	109154168	0.98	0.188103243221556	0.79	0.649136622646432	0.602571769595925	0.312826994123563	0.0241	0.0187	0.0167	0.0015	0.159	0.0028	0.002	0.0678	8e-04	0.1181	0.156	0.0199	0.0076	0.1016	0.0168	0.0023	0.0029	0.002	0.0014	0.0217	0.0232	0.0356	0.075	0.0143	0.1038	9e-04
7	rs10278004	109157038	0.98	0.188103243221556	0.79	0.649136622646432	0.572966715654272	0.304671654085224	0.024	0.0187	0.0168	0.0015	0.159	0.0028	0.002	0.0678	8e-04	0.1181	0.156	0.0199	0.0075	0.1016	0.0168	0.0023	0.0029	0.0019	0.0014	0.0217	0.0232	0.0356	0.075	0.0143	0.1038	9e-04
7	rs77592190	109159386	0.98	0.188103243221556	0.79	0.649136622646432	0.574784082140195	0.29421410445727	0.0241	0.0187	0.0168	0.0015	0.159	0.0028	0.002	0.0678	8e-04	0.118	0.156	0.0199	0.0075	0.1016	0.0168	0.0023	0.003	0.0019	0.0014	0.0217	0.0232	0.0356	0.075	0.0143	0.1038	9e-04
7	rs76195045	109161845	0.97	0.212405230483542	0.79	0.649136622646432	0.570816278121991	0.281998811628189	0.0241	0.0188	0.0169	0.0015	0.1589	0.0028	0.002	0.0677	8e-04	0.1179	0.1561	0.0199	0.0075	0.1017	0.0169	0.0023	0.003	0.0019	0.0014	0.0218	0.0232	0.0356	0.075	0.0143	0.1037	9e-04
7	rs117959911	109162899	0.97	0.212405230483542	0.79	0.649136622646432	0.572966715654272	0.275834932290775	0.0241	0.0188	0.0169	0.0015	0.1589	0.0028	0.002	0.0676	8e-04	0.1178	0.156	0.0199	0.0075	0.1017	0.017	0.0023	0.0031	0.002	0.0014	0.0218	0.0232	0.0356	0.0749	0.0142	0.1035	9e-04
7	rs10225195	109167243	0.97	0.212405230483542	0.79	0.649136622646432	0.592080113402297	0.313911172123959	0.0243	0.0189	0.0171	0.0017	0.1586	0.0029	0.0021	0.0674	8e-04	0.1171	0.1561	0.0199	0.0077	0.1017	0.0175	0.0024	0.0035	0.002	0.0015	0.0219	0.0231	0.0356	0.0747	0.0142	0.1029	0.001
7	rs62471113	109170253	0.97	0.212405230483542	0.79	0.649136622646432	0.591670413767678	0.295870434343959	0.0243	0.0189	0.0171	0.0017	0.1586	0.0029	0.0021	0.0673	8e-04	0.1171	0.1561	0.0199	0.0077	0.1017	0.0175	0.0024	0.0035	0.002	0.0015	0.0219	0.0231	0.0356	0.0747	0.0142	0.1029	0.001
7	rs117727741	109182040	0.97	0.212405230483542	0.79	0.649136622646432	0.585201032244838	0.296225727407852	0.0242	0.0189	0.0172	0.0017	0.1588	0.0029	0.0021	0.0673	8e-04	0.1171	0.1559	0.02	0.0077	0.1016	0.0175	0.0024	0.0036	0.002	0.0015	0.0219	0.0231	0.0355	0.0747	0.0144	0.1027	0.001
7	rs13241574	109191437	0.97	0.212405230483542	0.79	0.649136622646432	0.578359306873076	0.267873511848278	0.0242	0.0189	0.0172	0.0017	0.1589	0.0029	0.0021	0.0672	7e-04	0.1171	0.1559	0.0201	0.0076	0.1016	0.0175	0.0024	0.0037	0.002	0.0015	0.022	0.0231	0.0355	0.0746	0.0145	0.1026	0.001
7	rs117352665	109207322	0.96	0.238871757466757	0.8	0.592267592767429	0.590578523910435	0.258393372625069	0.0241	0.0189	0.0174	0.0018	0.1589	0.003	0.0022	0.0673	8e-04	0.1171	0.1561	0.0203	0.0076	0.1015	0.0177	0.0026	0.0038	0.002	0.0015	0.0213	0.0229	0.0351	0.0742	0.0148	0.1025	0.001
7	rs1616510	109212297	0.96	0.238871757466757	0.8	0.592267592767429	0.589964746700361	0.260895773789267	0.0241	0.0189	0.0174	0.0018	0.1589	0.003	0.0022	0.0673	8e-04	0.1171	0.1561	0.0203	0.0076	0.1015	0.0177	0.0026	0.0039	0.002	0.0015	0.0213	0.0229	0.0351	0.0742	0.0148	0.1025	0.001
7	rs1721447	109214139	0.96	0.238871757466757	0.8	0.592267592767429	0.574312655276635	0.270519294909564	0.0241	0.0189	0.0174	0.0018	0.1589	0.0031	0.0022	0.0674	8e-04	0.1171	0.1561	0.0203	0.0076	0.1015	0.0176	0.0026	0.0039	0.002	0.0015	0.0213	0.0229	0.0351	0.0741	0.0148	0.1025	0.001
7	rs1474356	109218682	0.96	0.238871757466757	0.8	0.592267592767429	0.573370342839767	0.258279806900882	0.0241	0.0189	0.0174	0.0019	0.159	0.0031	0.0023	0.0674	8e-04	0.1169	0.1561	0.0204	0.0076	0.1017	0.0175	0.0027	0.0039	0.002	0.0015	0.0212	0.0229	0.035	0.074	0.0148	0.1024	0.001
7	rs73428929	109222061	0.96	0.238871757466757	0.8	0.592267592767429	0.572630460987226	0.250032123118875	0.0241	0.0189	0.0174	0.0019	0.159	0.0031	0.0023	0.0674	8e-04	0.1169	0.1561	0.0204	0.0076	0.1017	0.0175	0.0027	0.0039	0.002	0.0015	0.0212	0.0229	0.035	0.0739	0.0148	0.1024	0.001
7	rs1880235	109224200	0.96	0.238871757466757	0.8	0.592267592767429	0.572495984914933	0.267069877555314	0.0241	0.0189	0.0174	0.0019	0.1589	0.0031	0.0023	0.0674	8e-04	0.1169	0.1561	0.0204	0.0076	0.1017	0.0175	0.0027	0.0039	0.002	0.0015	0.0212	0.0229	0.035	0.0739	0.0148	0.1024	0.001
7	rs59962319	109229694	0.95	0.267590046340022	0.8	0.592267592767429	0.423015769333284	0.355535071148623	0.0244	0.0197	0.0174	0.0024	0.1589	0.0037	0.0027	0.068	8e-04	0.1151	0.1568	0.0213	0.0075	0.1013	0.0178	0.0035	0.0044	0.002	0.0016	0.0217	0.0229	0.0322	0.0715	0.015	0.1027	0.0012
7	rs2396135	109230184	0.95	0.267590046340022	0.8	0.592267592767429	0.403716263111151	0.314031705047368	0.0244	0.0199	0.0173	0.0025	0.1586	0.0038	0.0028	0.0689	8e-04	0.1145	0.1575	0.0215	0.0076	0.1015	0.0179	0.0036	0.0045	0.0021	0.0016	0.0219	0.0228	0.0312	0.0709	0.0149	0.1022	0.0012
7	rs1721427	109239531	0.94	0.298643641979994	0.8	0.592267592767429	0.321714278784667	0.344586154327876	0.0244	0.0198	0.0188	0.0031	0.157	0.0041	0.003	0.0683	9e-04	0.114	0.1591	0.0219	0.0073	0.1016	0.0182	0.0036	0.0048	0.0021	0.0016	0.0214	0.022	0.0322	0.0692	0.0152	0.1014	0.0013
7	rs67852718	109248070	0.94	0.298643641979994	0.8	0.592267592767429	0.321815338590286	0.346073384345236	0.0244	0.0198	0.0189	0.0032	0.1569	0.0041	0.003	0.0683	9e-04	0.114	0.1592	0.0219	0.0073	0.1016	0.0182	0.0036	0.0048	0.0021	0.0016	0.0214	0.022	0.0323	0.0691	0.0152	0.1013	0.0014
7	rs74301815	109252103	0.94	0.298643641979994	0.8	0.592267592767429	0.321865874730653	0.337054780545541	0.0244	0.0198	0.0189	0.0032	0.1568	0.0041	0.003	0.0682	9e-04	0.114	0.1593	0.022	0.0073	0.1015	0.0182	0.0036	0.0048	0.0021	0.0016	0.0213	0.0219	0.0323	0.069	0.0153	0.1012	0.0014
7	rs1405065	109254703	0.94	0.298643641979994	0.8	0.592267592767429	0.318740500778454	0.321652798092679	0.0244	0.0198	0.0194	0.0033	0.1563	0.0042	0.0031	0.0682	0.001	0.1139	0.1599	0.0224	0.0072	0.1014	0.0188	0.0036	0.0049	0.0021	0.0015	0.0212	0.0218	0.0325	0.0687	0.0156	0.0996	0.0014
7	rs1405064	109254958	0.94	0.298643641979994	0.8	0.592267592767429	0.320553286771475	0.326763340541501	0.0244	0.0198	0.0195	0.0034	0.1562	0.0042	0.0031	0.0682	0.001	0.114	0.16	0.0225	0.0072	0.1014	0.0188	0.0036	0.0049	0.0021	0.0015	0.0212	0.0217	0.0325	0.0687	0.0156	0.0995	0.0014
7	rs117376556	109262530	0.93	0.332112317682009	0.8	0.592267592767429	0.342673887278112	0.32298898344543	0.0243	0.0198	0.0201	0.0036	0.1559	0.0044	0.0034	0.0676	0.001	0.1136	0.1606	0.0233	0.0073	0.1007	0.0199	0.0037	0.005	0.0021	0.0015	0.0202	0.0216	0.033	0.0691	0.0164	0.0967	0.0014
7	rs2063937	109266627	0.93	0.332112317682009	0.8	0.592267592767429	0.351609892396723	0.316928604656389	0.0243	0.0198	0.0201	0.0036	0.1558	0.0044	0.0034	0.0676	0.001	0.1136	0.1606	0.0234	0.0073	0.1007	0.0199	0.0037	0.005	0.0021	0.0015	0.0202	0.0216	0.0331	0.0691	0.0165	0.0965	0.0015
7	rs62473308	109267777	0.93	0.332112317682009	0.8	0.592267592767429	0.350975218602373	0.317895986017691	0.0244	0.0198	0.0201	0.0036	0.1558	0.0044	0.0034	0.0676	0.001	0.1136	0.1606	0.0234	0.0073	0.1007	0.02	0.0037	0.005	0.0021	0.0015	0.0201	0.0215	0.0331	0.0692	0.0165	0.0965	0.0015
7	rs711466	109274971	0.93	0.332112317682009	0.8	0.592267592767429	0.3616838646003	0.334227645271916	0.0244	0.0197	0.0201	0.0037	0.1558	0.0044	0.0034	0.0676	0.001	0.1136	0.1607	0.0234	0.0072	0.1007	0.02	0.0037	0.005	0.0021	0.0014	0.02	0.0216	0.0331	0.0692	0.0165	0.0965	0.0014
7	rs75025763	109281771	0.93	0.332112317682009	0.8	0.592267592767429	0.369348735444328	0.313549655750438	0.0245	0.0196	0.0203	0.0038	0.1556	0.0044	0.0034	0.0674	9e-04	0.1136	0.1608	0.0234	0.0071	0.1011	0.0201	0.0037	0.005	0.0019	0.0013	0.0198	0.0219	0.0333	0.069	0.0165	0.0963	0.0014
7	rs11761734	109282982	0.93	0.332112317682009	0.8	0.592267592767429	0.367560128695766	0.309581160254168	0.0245	0.0196	0.0203	0.0038	0.1556	0.0044	0.0034	0.0674	9e-04	0.1136	0.1609	0.0234	0.0071	0.1011	0.0201	0.0037	0.005	0.0019	0.0013	0.0198	0.0219	0.0333	0.069	0.0165	0.0963	0.0014
7	rs12705627	109287789	0.93	0.332112317682009	0.8	0.592267592767429	0.364157842441723	0.306225787468141	0.0245	0.0196	0.0203	0.0038	0.1557	0.0044	0.0035	0.0674	9e-04	0.1137	0.1608	0.0233	0.0071	0.1013	0.02	0.0037	0.005	0.0019	0.0013	0.0198	0.0219	0.0333	0.069	0.0165	0.0963	0.0014
7	rs56140539	109292485	0.93	0.332112317682009	0.8	0.592267592767429	0.348284453325609	0.278853494106014	0.0245	0.0196	0.0203	0.0038	0.1556	0.0044	0.0035	0.0673	9e-04	0.1137	0.1608	0.0234	0.0071	0.1013	0.02	0.0037	0.005	0.0019	0.0013	0.0198	0.0219	0.0333	0.0689	0.0165	0.0963	0.0014
7	rs10266029	109296571	0.91	0.406594937265203	0.8	0.592267592767429	0.431893973790315	0.646378243774	0.0247	0.0196	0.0213	0.0044	0.1511	0.0046	0.0038	0.0666	9e-04	0.1147	0.1619	0.0262	0.0065	0.1003	0.0208	0.0035	0.0053	0.002	0.0013	0.0183	0.0216	0.0354	0.0688	0.0172	0.0939	0.0017
7	rs11766889	109306254	0.89	0.491600132839596	0.8	0.592267592767429	0.576536675055309	0.432271666213105	0.0249	0.0197	0.0216	0.0047	0.1472	0.0049	0.0042	0.0655	9e-04	0.1165	0.1627	0.0274	0.0061	0.0997	0.0213	0.0033	0.0056	0.0019	0.0011	0.0176	0.0216	0.0373	0.0686	0.0171	0.0928	0.0018
7	rs35106172	109308424	0.88	0.538208189821859	0.8	0.592267592767429	0.654793215204817	0.657193606618244	0.025	0.0197	0.0216	0.0047	0.147	0.0049	0.0042	0.0655	9e-04	0.1167	0.1629	0.0274	0.0061	0.0997	0.0213	0.0033	0.0056	0.002	0.0011	0.0176	0.0217	0.0374	0.0686	0.017	0.0927	0.0018
7	rs820930	109308566	0.88	0.538208189821859	0.8	0.592267592767429	0.669817461803461	0.69462557120094	0.025	0.0197	0.0216	0.0047	0.147	0.0048	0.0042	0.0656	9e-04	0.1167	0.1629	0.0274	0.0061	0.0997	0.0213	0.0033	0.0056	0.002	0.0011	0.0176	0.0217	0.0374	0.0686	0.017	0.0927	0.0018
7	rs6956968	109309871	0.88	0.538208189821859	0.8	0.592267592767429	0.679022020037211	0.740329554254713	0.025	0.0197	0.0217	0.0047	0.1471	0.0048	0.0041	0.0656	9e-04	0.1167	0.163	0.0274	0.0061	0.0997	0.0213	0.0032	0.0056	0.002	0.0011	0.0176	0.0217	0.0374	0.0686	0.017	0.0926	0.0018
7	rs75023300	109311220	0.88	0.538208189821859	0.8	0.592267592767429	0.645810121486234	0.718890651628385	0.025	0.0199	0.0217	0.0047	0.1471	0.0048	0.0041	0.0656	9e-04	0.1167	0.163	0.0274	0.0061	0.0998	0.0213	0.0032	0.0056	0.002	0.0011	0.0176	0.0218	0.0373	0.0686	0.017	0.0926	0.0016
7	rs711478	109312106	0.88	0.538208189821859	0.8	0.592267592767429	0.639074440587896	0.693587709237662	0.025	0.0199	0.0217	0.0047	0.147	0.0048	0.0041	0.0657	9e-04	0.1166	0.1631	0.0273	0.006	0.0998	0.0213	0.0033	0.0056	0.002	0.0011	0.0176	0.0218	0.0373	0.0685	0.0169	0.0925	0.0016
7	rs4314580	109314640	0.88	0.538208189821859	0.8	0.592267592767429	0.634836897305206	0.753138180812192	0.025	0.0199	0.022	0.0046	0.1466	0.0048	0.0041	0.0657	9e-04	0.1167	0.1632	0.0276	0.006	0.0993	0.0214	0.0034	0.0055	0.0019	0.0012	0.0178	0.0219	0.0373	0.0685	0.0169	0.0925	0.0016
7	rs698197	109320733	0.88	0.538208189821859	0.8	0.592267592767429	0.649296857379905	0.74906435718996	0.025	0.0199	0.0221	0.0046	0.1467	0.0048	0.0041	0.0657	9e-04	0.1168	0.1632	0.0278	0.006	0.0989	0.0214	0.0036	0.0055	0.0019	0.0012	0.0179	0.0219	0.0373	0.0683	0.0171	0.0923	0.0016
7	rs117939541	109336399	0.88	0.538208189821859	0.8	0.592267592767429	0.634695867213967	0.806832760836413	0.0251	0.0199	0.0221	0.0046	0.1466	0.0048	0.0041	0.0656	9e-04	0.1167	0.1632	0.0278	0.006	0.0989	0.0214	0.0036	0.0055	0.0019	0.0012	0.0179	0.0219	0.0373	0.0683	0.0171	0.0923	0.0016
7	rs117741192	109342263	0.88	0.538208189821859	0.8	0.592267592767429	0.642119243102875	0.79642799864489	0.0251	0.0199	0.0221	0.0046	0.1465	0.0048	0.0041	0.0656	9e-04	0.1167	0.1632	0.0279	0.006	0.0989	0.0214	0.0036	0.0055	0.0019	0.0012	0.0179	0.0219	0.0373	0.0683	0.0171	0.0922	0.0016
7	rs77289921	109346266	0.88	0.538208189821859	0.8	0.592267592767429	0.653506471823111	0.836209135859009	0.0252	0.0199	0.0221	0.0046	0.1464	0.0048	0.0041	0.0655	9e-04	0.1167	0.1631	0.0279	0.006	0.0989	0.0215	0.0036	0.0055	0.0019	0.0012	0.0179	0.022	0.0373	0.0683	0.0172	0.0923	0.0016
7	rs71570891	109354998	0.88	0.538208189821859	0.8	0.592267592767429	0.653220684572737	0.879507894959757	0.0254	0.0199	0.0222	0.0045	0.1462	0.0048	0.0041	0.0655	9e-04	0.1165	0.163	0.0279	0.006	0.0991	0.0215	0.0035	0.0056	0.002	0.0012	0.018	0.022	0.0373	0.0683	0.0172	0.0924	0.0017
7	rs17381793	109366830	0.88	0.538208189821859	0.82	0.488512084344485	0.662609619832169	0.919309793215777	0.0254	0.0199	0.0222	0.0045	0.146	0.0048	0.0041	0.0654	8e-04	0.1164	0.1629	0.0279	0.006	0.0991	0.0216	0.0035	0.0056	0.002	0.0012	0.018	0.0221	0.0373	0.0684	0.0173	0.0924	0.0017
7	rs34653367	109367747	0.88	0.538208189821859	0.82	0.488512084344485	0.660669538997287	0.908148328108771	0.0254	0.0199	0.0222	0.0045	0.146	0.0048	0.0041	0.0654	8e-04	0.1164	0.1629	0.0279	0.006	0.0991	0.0216	0.0035	0.0056	0.002	0.0012	0.018	0.0221	0.0373	0.0684	0.0173	0.0924	0.0017
7	rs11771520	109403849	0.88	0.538208189821859	0.83	0.441484906400802	0.66174704438727	0.895918202294638	0.0256	0.0198	0.0221	0.0047	0.1452	0.005	0.0042	0.0651	8e-04	0.1157	0.1629	0.028	0.0059	0.099	0.0218	0.0037	0.0059	0.0021	0.0012	0.0178	0.0223	0.0375	0.0689	0.0177	0.0918	0.0017
7	rs74473588	109409889	0.88	0.538208189821859	0.83	0.441484906400802	0.652934953966352	0.876233267060418	0.0257	0.0198	0.0221	0.0047	0.1451	0.005	0.0043	0.0651	8e-04	0.1159	0.1629	0.028	0.0059	0.0989	0.0219	0.0037	0.0059	0.0021	0.0012	0.0178	0.0223	0.0374	0.0689	0.0177	0.0916	0.0017
7	rs7797714	109422023	0.88	0.538208189821859	0.83	0.441484906400802	0.661172276108305	0.936023899148758	0.0257	0.0198	0.0221	0.0047	0.1449	0.0051	0.0043	0.0649	8e-04	0.1161	0.1629	0.028	0.0059	0.099	0.0219	0.0038	0.0059	0.0021	0.0012	0.0177	0.0223	0.0373	0.069	0.0177	0.0915	0.0017
7	rs62478945	109422703	0.88	0.538208189821859	0.83	0.441484906400802	0.651721231009524	0.915533843435073	0.0257	0.0198	0.022	0.0047	0.1449	0.0051	0.0043	0.0649	8e-04	0.1161	0.1629	0.028	0.0059	0.099	0.0219	0.0038	0.0059	0.002	0.0012	0.0177	0.0222	0.0373	0.069	0.0177	0.0915	0.0017
7	rs79025338	109471554	0.88	0.538208189821859	0.84	0.397589870063919	0.650365928807431	0.937919831821536	0.0257	0.0197	0.0221	0.0047	0.1448	0.0052	0.0044	0.0647	7e-04	0.1164	0.1627	0.0281	0.0058	0.0989	0.022	0.0038	0.0061	0.0019	0.0011	0.0178	0.0223	0.0374	0.0693	0.0178	0.091	0.0016
7	rs35395285	109476534	0.87	0.587631181685492	0.84	0.397589870063919	0.67531891264534	0.988913421216458	0.0255	0.0196	0.0218	0.0046	0.1449	0.0052	0.0044	0.0643	7e-04	0.1166	0.1626	0.03	0.0057	0.0986	0.022	0.0038	0.006	0.0019	0.0011	0.0178	0.0222	0.0374	0.0695	0.0179	0.091	0.0016
7	rs3107968	109484997	0.87	0.587631181685492	0.84	0.397589870063919	0.609890359568937	1.01548778335529	0.0255	0.0195	0.0218	0.0046	0.1449	0.0052	0.0044	0.0639	7e-04	0.1168	0.1625	0.03	0.0055	0.0985	0.022	0.0038	0.006	0.0019	0.0011	0.0184	0.0222	0.0374	0.0696	0.0179	0.0909	0.0016
7	rs77781409	109485091	0.87	0.587631181685492	0.84	0.397589870063919	0.610375094893107	1.01243928359327	0.0255	0.0195	0.0218	0.0046	0.1449	0.0052	0.0044	0.0639	7e-04	0.1168	0.1624	0.0301	0.0055	0.0985	0.022	0.0038	0.006	0.0019	0.0011	0.0184	0.0222	0.0374	0.0696	0.0179	0.0909	0.0016
7	rs117256174	109487999	0.87	0.587631181685492	0.85	0.356744695657816	0.583504052034162	0.97265265604128	0.0255	0.0195	0.0218	0.0046	0.1449	0.0052	0.0044	0.0639	7e-04	0.1168	0.1624	0.0301	0.0055	0.0985	0.022	0.0038	0.006	0.0018	0.0011	0.0184	0.0222	0.0374	0.0696	0.0179	0.0908	0.0016
7	rs78977681	109493729	0.87	0.587631181685492	0.84	0.397589870063919	0.568267539455585	0.920884023588986	0.0255	0.0195	0.0218	0.0046	0.145	0.0052	0.0044	0.0638	7e-04	0.1167	0.1624	0.0301	0.0055	0.0985	0.0219	0.0038	0.006	0.0018	0.0011	0.0184	0.0222	0.0374	0.0697	0.0179	0.0908	0.0016
7	rs78818193	109497845	0.87	0.587631181685492	0.84	0.397589870063919	0.561985691226453	0.927974711344602	0.0255	0.0195	0.0218	0.0045	0.145	0.0052	0.0044	0.0638	6e-04	0.1168	0.1624	0.0302	0.0055	0.0985	0.0219	0.0038	0.006	0.0018	0.0011	0.0184	0.0222	0.0374	0.0697	0.0179	0.0908	0.0016
7	rs10953645	109513917	0.87	0.587631181685492	0.84	0.397589870063919	0.48619537054854	0.807598945817635	0.0255	0.0194	0.0218	0.0043	0.1464	0.0054	0.0044	0.0632	6e-04	0.1179	0.1614	0.0303	0.0051	0.0987	0.0222	0.0038	0.006	0.0015	0.0011	0.0188	0.0222	0.0365	0.07	0.018	0.0904	0.0015
7	rs1524464	109514109	0.87	0.587631181685492	0.84	0.397589870063919	0.469416226834157	0.780875087037787	0.0255	0.0194	0.0218	0.0043	0.1464	0.0054	0.0044	0.063	6e-04	0.1178	0.1613	0.0303	0.0051	0.0986	0.0222	0.0038	0.006	0.0015	0.0011	0.0188	0.0222	0.0364	0.0705	0.018	0.0904	0.0015
7	rs75722009	109515535	0.87	0.587631181685492	0.85	0.356744695657816	0.396145373058514	0.665699287722865	0.0255	0.0193	0.0218	0.0042	0.1465	0.0054	0.0044	0.0629	6e-04	0.1178	0.1612	0.0303	0.005	0.0991	0.0222	0.0038	0.006	0.0015	0.0011	0.0188	0.0222	0.036	0.0705	0.0179	0.0906	0.0015
7	rs75992154	109522872	0.87	0.587631181685492	0.85	0.356744695657816	0.327450216651872	0.70621383373632	0.026	0.019	0.0219	0.0039	0.1469	0.0053	0.0043	0.0627	7e-04	0.1178	0.1593	0.0304	0.005	0.1005	0.0223	0.0039	0.0061	0.0015	0.001	0.0193	0.0223	0.0355	0.0706	0.0178	0.0908	0.0015
7	rs117820436	109533700	0.87	0.587631181685492	0.85	0.356744695657816	0.322523222924489	0.705320904857106	0.026	0.0189	0.0219	0.0038	0.147	0.0053	0.0043	0.0627	7e-04	0.1178	0.1591	0.0305	0.005	0.1006	0.0224	0.0039	0.0061	0.0015	0.001	0.0193	0.0223	0.0355	0.0706	0.0178	0.0908	0.0015
7	rs117769945	109540485	0.87	0.587631181685492	0.85	0.356744695657816	0.315731184207025	0.68825566877768	0.026	0.0189	0.0219	0.0038	0.147	0.0052	0.0042	0.0627	7e-04	0.1178	0.159	0.0305	0.005	0.1007	0.0223	0.0039	0.0061	0.0015	0.001	0.0193	0.0223	0.0354	0.0706	0.0178	0.0908	0.0015
7	rs4559182	109541975	0.87	0.587631181685492	0.85	0.356744695657816	0.314831314942137	0.678947061249007	0.0261	0.0189	0.0219	0.0038	0.147	0.0053	0.0043	0.0627	7e-04	0.1178	0.159	0.0305	0.005	0.1007	0.0223	0.0039	0.0061	0.0015	0.001	0.0193	0.0223	0.0354	0.0706	0.0178	0.0908	0.0015
7	rs7795321	109542609	0.87	0.587631181685492	0.85	0.356744695657816	0.315731184207025	0.668638083173446	0.026	0.0189	0.0219	0.0038	0.147	0.0053	0.0043	0.0627	7e-04	0.1178	0.159	0.0305	0.005	0.1007	0.0223	0.0039	0.0061	0.0015	0.001	0.0193	0.0223	0.0354	0.0707	0.0178	0.0908	0.0015
7	rs2107169	109557851	0.87	0.587631181685492	0.86	0.318862054747229	0.300958864231046	0.698186603456989	0.0262	0.0188	0.0219	0.0036	0.1472	0.0052	0.0042	0.0627	7e-04	0.1177	0.1585	0.0306	0.005	0.1012	0.022	0.0039	0.0061	0.0015	0.001	0.0195	0.0223	0.0352	0.0707	0.0178	0.091	0.0015
7	rs12670748	109570474	0.87	0.587631181685492	0.86	0.318862054747229	0.266517559796659	0.597519306331917	0.0264	0.0187	0.0221	0.0034	0.147	0.0052	0.0042	0.0627	7e-04	0.1174	0.1577	0.0307	0.0049	0.1025	0.0218	0.004	0.0061	0.0015	9e-04	0.0198	0.0224	0.035	0.0707	0.0177	0.0913	0.0015
7	rs3114827	109575528	0.87	0.587631181685492	0.86	0.318862054747229	0.290999282664983	0.665846157117297	0.0264	0.0187	0.0221	0.0033	0.1468	0.0051	0.0042	0.0626	7e-04	0.1171	0.1575	0.0307	0.0049	0.1027	0.0219	0.004	0.0061	0.0016	9e-04	0.0199	0.0225	0.0351	0.0708	0.0177	0.0914	0.0015
7	rs2189353	109576197	0.87	0.587631181685492	0.86	0.318862054747229	0.289994008456212	0.677029823050431	0.0264	0.0187	0.0221	0.0033	0.1468	0.0052	0.0042	0.0626	7e-04	0.1171	0.1575	0.0307	0.0049	0.1028	0.0218	0.0041	0.0062	0.0016	9e-04	0.0199	0.0225	0.0351	0.0708	0.0177	0.0914	0.0016
7	rs3094531	109578294	0.87	0.587631181685492	0.86	0.318862054747229	0.286941773833271	0.692402009564105	0.0264	0.0187	0.0221	0.0033	0.1467	0.0052	0.0042	0.0625	7e-04	0.1171	0.1574	0.0308	0.0049	0.1027	0.0218	0.0041	0.0062	0.0017	9e-04	0.0199	0.0225	0.0351	0.0708	0.0177	0.0915	0.0016
7	rs2018239	109582092	0.87	0.587631181685492	0.86	0.318862054747229	0.289468177430216	0.654266454458388	0.0262	0.0187	0.0221	0.0032	0.147	0.0052	0.0042	0.0628	7e-04	0.1173	0.1569	0.0309	0.0049	0.1025	0.0217	0.0041	0.0062	0.0017	9e-04	0.0199	0.0226	0.035	0.0711	0.0177	0.0913	0.0016
7	rs17157274	109585662	0.87	0.587631181685492	0.86	0.318862054747229	0.257462031237086	0.592512291966854	0.0263	0.0187	0.0221	0.0032	0.1471	0.0053	0.0042	0.0631	7e-04	0.1175	0.1568	0.0296	0.0049	0.1027	0.0218	0.0041	0.0062	0.0016	9e-04	0.0199	0.0227	0.035	0.071	0.0178	0.0914	0.0016
7	rs2711328	109587777	0.87	0.587631181685492	0.86	0.318862054747229	0.263783042097134	0.617935655611084	0.0263	0.0187	0.022	0.0032	0.1472	0.0053	0.0042	0.0631	7e-04	0.1176	0.1568	0.0297	0.0049	0.1027	0.0218	0.0041	0.0063	0.0016	9e-04	0.0199	0.0228	0.035	0.0709	0.0178	0.0913	0.0016
7	rs1548510	109590336	0.87	0.587631181685492	0.86	0.318862054747229	0.199409845815126	0.372646469071057	0.0259	0.0181	0.022	0.0025	0.1478	0.0051	0.0036	0.0635	8e-04	0.1197	0.1545	0.0292	0.005	0.1035	0.0211	0.0033	0.0059	0.0015	7e-04	0.0204	0.0236	0.0347	0.072	0.0175	0.0928	0.0014
7	rs11979389	109592300	0.87	0.587631181685492	0.86	0.318862054747229	0.190993184892752	0.387546900138447	0.026	0.0181	0.022	0.0025	0.1477	0.0051	0.0036	0.0635	9e-04	0.1198	0.1543	0.0292	0.005	0.1035	0.0211	0.0033	0.0059	0.0015	8e-04	0.0204	0.0236	0.0347	0.072	0.0175	0.0928	0.0015
7	rs2711336	109593512	0.87	0.587631181685492	0.86	0.318862054747229	0.199293151252878	0.44698107442655	0.026	0.0181	0.022	0.0025	0.1477	0.0051	0.0036	0.0634	9e-04	0.1198	0.1543	0.0292	0.005	0.1035	0.021	0.0033	0.0059	0.0016	8e-04	0.0205	0.0236	0.0346	0.072	0.0174	0.0929	0.0015
7	rs6960389	109593803	0.87	0.587631181685492	0.86	0.318862054747229	0.194427038845073	0.438086714790949	0.026	0.0181	0.022	0.0025	0.1478	0.0051	0.0036	0.0634	9e-04	0.1198	0.1543	0.0292	0.005	0.1035	0.021	0.0033	0.0059	0.0016	8e-04	0.0205	0.0236	0.0346	0.072	0.0174	0.0929	0.0015
7	rs3114834	109598161	0.87	0.587631181685492	0.88	0.251609301083599	0.165723537551898	0.423850770568644	0.0261	0.0182	0.0221	0.0024	0.1475	0.005	0.0036	0.0631	0.001	0.1195	0.1541	0.0293	0.0049	0.1034	0.0211	0.0033	0.0059	0.0017	9e-04	0.0205	0.0235	0.0346	0.0719	0.0175	0.0932	0.0016
7	rs74953228	109598477	0.87	0.587631181685492	0.88	0.251609301083599	0.160595338665423	0.395637179245253	0.0261	0.0182	0.0221	0.0024	0.1475	0.005	0.0036	0.0632	0.001	0.1195	0.154	0.0293	0.0049	0.1035	0.0211	0.0032	0.0059	0.0017	9e-04	0.0205	0.0235	0.0346	0.0719	0.0175	0.0932	0.0016
7	rs34391666	109605904	0.87	0.587631181685492	0.88	0.251609301083599	0.148416773665208	0.409482667189685	0.0261	0.0181	0.0222	0.0024	0.1474	0.0049	0.0036	0.0631	0.0011	0.1192	0.1537	0.0293	0.0049	0.1036	0.0212	0.0032	0.0059	0.0018	0.001	0.0205	0.0236	0.0346	0.0719	0.0176	0.0933	0.0017
7	rs12113795	109610691	0.87	0.587631181685492	0.88	0.251609301083599	0.143999863781458	0.420049792609365	0.0261	0.0182	0.0223	0.0024	0.1474	0.0049	0.0036	0.0629	0.0012	0.1193	0.1533	0.0293	0.0049	0.1036	0.0213	0.0032	0.0059	0.0018	0.001	0.0205	0.0236	0.0346	0.0719	0.0177	0.0933	0.0018
7	rs116841698	109620606	0.87	0.587631181685492	0.88	0.251609301083599	0.14277991241977	0.425557653857515	0.0261	0.0182	0.0223	0.0024	0.1474	0.0049	0.0036	0.0629	0.0012	0.1191	0.1532	0.0293	0.005	0.1036	0.0213	0.0032	0.0058	0.0018	0.001	0.0205	0.0236	0.0346	0.0719	0.0178	0.0934	0.0018
7	rs117873453	109630569	0.87	0.587631181685492	0.88	0.251609301083599	0.135714321809004	0.434251733237424	0.0261	0.0181	0.0223	0.0024	0.1474	0.0048	0.0036	0.063	0.0013	0.1188	0.1531	0.0293	0.005	0.1037	0.0214	0.0031	0.0058	0.0019	0.0011	0.0205	0.0236	0.0346	0.0718	0.0179	0.0935	0.0019
7	rs2523234	109634984	0.87	0.587631181685492	0.88	0.251609301083599	0.137617156063671	0.469489047360498	0.0261	0.0181	0.0223	0.0024	0.1474	0.0048	0.0036	0.0629	0.0013	0.1188	0.1531	0.0293	0.005	0.1037	0.0214	0.0031	0.0058	0.0019	0.0011	0.0205	0.0236	0.0346	0.0718	0.018	0.0935	0.0019
7	rs11971629	109635529	0.87	0.587631181685492	0.88	0.251609301083599	0.137836531967605	0.480443574353725	0.0261	0.0181	0.0223	0.0024	0.1474	0.0048	0.0036	0.0629	0.0013	0.1188	0.1531	0.0293	0.005	0.1037	0.0214	0.0031	0.0058	0.0019	0.0011	0.0205	0.0236	0.0346	0.0719	0.018	0.0935	0.0019
7	rs59758811	109636438	0.87	0.587631181685492	0.89	0.222038712392691	0.136025171578808	0.455119953789333	0.0261	0.0182	0.0223	0.0024	0.1474	0.0048	0.0036	0.0629	0.0013	0.1188	0.153	0.0293	0.005	0.1037	0.0214	0.0031	0.0058	0.0019	0.0011	0.0205	0.0236	0.0345	0.0719	0.018	0.0935	0.0019
7	rs2711348	109636754	0.87	0.587631181685492	0.89	0.222038712392691	0.136367600057463	0.448978836297276	0.0261	0.0182	0.0223	0.0024	0.1474	0.0048	0.0036	0.063	0.0013	0.1188	0.153	0.0293	0.005	0.1037	0.0214	0.0031	0.0058	0.0019	0.0011	0.0205	0.0236	0.0345	0.0719	0.018	0.0935	0.0019
7	rs10215366	109637394	0.87	0.587631181685492	0.89	0.222038712392691	0.133611874873069	0.424375768382391	0.0261	0.0182	0.0223	0.0024	0.1474	0.0048	0.0036	0.063	0.0013	0.1188	0.153	0.0293	0.005	0.1037	0.0214	0.0031	0.0058	0.0019	0.0011	0.0205	0.0236	0.0345	0.0719	0.018	0.0935	0.0019
7	rs75932357	109644113	0.87	0.587631181685492	0.89	0.222038712392691	0.126825678396945	0.365321099287095	0.0261	0.0182	0.0223	0.0024	0.1474	0.0048	0.0036	0.0629	0.0013	0.1188	0.1529	0.0293	0.005	0.1036	0.0214	0.0031	0.0058	0.0019	0.0011	0.0204	0.0236	0.0345	0.0718	0.018	0.0935	0.0019
7	rs73195875	109647109	0.87	0.587631181685492	0.89	0.222038712392691	0.152746418390853	0.487782751111011	0.0253	0.0182	0.0223	0.0029	0.1472	0.0047	0.0038	0.0627	0.0015	0.1196	0.1505	0.0307	0.0051	0.1026	0.0224	0.0033	0.0058	0.0019	0.0012	0.0206	0.0238	0.0353	0.0708	0.0186	0.0933	0.002
7	rs2711364	109647829	0.87	0.587631181685492	0.89	0.222038712392691	0.171302474045403	0.433987584331705	0.0246	0.018	0.0219	0.0032	0.1467	0.0046	0.004	0.0626	0.0016	0.12	0.15	0.0316	0.0053	0.1019	0.0228	0.0035	0.0059	0.0019	0.0012	0.0208	0.0241	0.0356	0.0701	0.0187	0.0932	0.0021
7	rs2107163	109653135	0.87	0.587631181685492	0.89	0.222038712392691	0.132414969531937	0.267758661016164	0.024	0.0177	0.0212	0.0033	0.1489	0.0044	0.004	0.0629	0.0017	0.1197	0.1499	0.0319	0.0051	0.1018	0.0226	0.0035	0.0056	0.0018	0.0013	0.0212	0.0243	0.0355	0.0694	0.0185	0.0933	0.0022
7	rs79799463	109658252	0.87	0.587631181685492	0.89	0.222038712392691	0.133919819563139	0.267184636499526	0.0239	0.0177	0.0212	0.0033	0.149	0.0044	0.004	0.0629	0.0017	0.1196	0.15	0.0319	0.0051	0.1018	0.0226	0.0035	0.0056	0.0018	0.0013	0.0212	0.0243	0.0356	0.0694	0.0185	0.0933	0.0022
7	rs73197951	109665295	0.87	0.587631181685492	0.89	0.222038712392691	0.1380561175095	0.279318783831548	0.0239	0.0177	0.0212	0.0033	0.1491	0.0044	0.0039	0.0629	0.0018	0.1194	0.15	0.032	0.0051	0.1019	0.0226	0.0035	0.0056	0.0018	0.0013	0.0212	0.0243	0.0356	0.0693	0.0186	0.0933	0.0022
7	rs2396198	109666709	0.87	0.587631181685492	0.89	0.222038712392691	0.140326884084068	0.284920754151738	0.0239	0.0177	0.0211	0.0033	0.1491	0.0044	0.0039	0.0629	0.0018	0.1194	0.15	0.032	0.0051	0.1019	0.0226	0.0035	0.0056	0.0018	0.0013	0.0212	0.0243	0.0357	0.0693	0.0186	0.0933	0.0022
7	rs80215383	109668937	0.87	0.587631181685492	0.89	0.222038712392691	0.142395950911372	0.296936699435065	0.0239	0.0177	0.0211	0.0033	0.1493	0.0044	0.0039	0.0629	0.0018	0.1193	0.1499	0.032	0.0051	0.1019	0.0226	0.0035	0.0056	0.0018	0.0013	0.0212	0.0243	0.0357	0.0693	0.0186	0.0934	0.0022
7	rs4591959	109669530	0.87	0.587631181685492	0.9	0.195029827813683	0.144741264052439	0.302523690703936	0.0239	0.0177	0.0211	0.0033	0.1493	0.0044	0.0039	0.0629	0.0018	0.1193	0.1499	0.032	0.0051	0.1019	0.0226	0.0035	0.0056	0.0018	0.0013	0.0212	0.0243	0.0357	0.0692	0.0186	0.0934	0.0022
7	rs73197965	109683140	0.87	0.587631181685492	0.9	0.195029827813683	0.145679308054391	0.289262050115139	0.0238	0.0177	0.0211	0.0033	0.1495	0.0044	0.0039	0.063	0.0018	0.1193	0.1498	0.032	0.0052	0.1019	0.0226	0.0035	0.0056	0.0017	0.0013	0.0212	0.0243	0.0356	0.0692	0.0186	0.0933	0.0022
7	rs1525518	109690053	0.87	0.587631181685492	0.9	0.195029827813683	0.143999863781458	0.270173735640947	0.0238	0.0177	0.0211	0.0033	0.1496	0.0043	0.0039	0.063	0.0018	0.1193	0.1498	0.032	0.0052	0.1018	0.0226	0.0035	0.0055	0.0017	0.0013	0.0212	0.0243	0.0355	0.0693	0.0186	0.0932	0.0022
7	rs62481963	109692591	0.87	0.587631181685492	0.9	0.195029827813683	0.141502441028606	0.274560897683556	0.0237	0.0177	0.0211	0.0033	0.1497	0.0043	0.0039	0.0629	0.0018	0.1193	0.1498	0.032	0.0052	0.1018	0.0226	0.0035	0.0055	0.0017	0.0013	0.0213	0.0243	0.0355	0.0693	0.0186	0.0932	0.0022
7	rs73435542	109702924	0.87	0.587631181685492	0.9	0.195029827813683	0.143292821441672	0.262149802672913	0.0236	0.0177	0.021	0.0033	0.1498	0.0043	0.0039	0.0629	0.0018	0.1194	0.1497	0.032	0.0053	0.1017	0.0227	0.0035	0.0055	0.0017	0.0013	0.0213	0.0243	0.0355	0.0694	0.0186	0.093	0.0022
7	rs117709734	109704189	0.87	0.587631181685492	0.9	0.195029827813683	0.14287599925486	0.261921657587252	0.0236	0.0177	0.021	0.0033	0.1498	0.0043	0.0039	0.0629	0.0018	0.1194	0.1497	0.032	0.0053	0.1018	0.0227	0.0035	0.0055	0.0017	0.0013	0.0213	0.0243	0.0355	0.0694	0.0186	0.093	0.0022
7	rs17469491	109712420	0.87	0.587631181685492	0.9	0.195029827813683	0.140041824482691	0.245772440896735	0.0236	0.0177	0.021	0.0034	0.1498	0.0043	0.0039	0.063	0.0018	0.1194	0.1497	0.032	0.0053	0.1017	0.0227	0.0035	0.0055	0.0017	0.0013	0.0213	0.0243	0.0355	0.0695	0.0187	0.093	0.0022
7	rs10236852	109715320	0.87	0.587631181685492	0.9	0.195029827813683	0.138150289778924	0.242426021465358	0.0236	0.0177	0.021	0.0034	0.1498	0.0043	0.0039	0.063	0.0018	0.1194	0.1497	0.032	0.0052	0.1017	0.0227	0.0035	0.0055	0.0018	0.0013	0.0213	0.0243	0.0355	0.0695	0.0187	0.0929	0.0022
7	rs79379259	109720577	0.87	0.587631181685492	0.9	0.195029827813683	0.136741748407572	0.240869377161002	0.0235	0.0177	0.021	0.0034	0.1498	0.0043	0.0039	0.063	0.0018	0.1194	0.1497	0.0321	0.0053	0.1016	0.0227	0.0035	0.0055	0.0018	0.0013	0.0213	0.0243	0.0355	0.0696	0.0187	0.0929	0.0022
7	rs12539392	109720628	0.87	0.587631181685492	0.9	0.195029827813683	0.136741748407572	0.240758311008166	0.0235	0.0177	0.021	0.0034	0.1498	0.0043	0.0039	0.063	0.0018	0.1194	0.1497	0.0321	0.0053	0.1016	0.0227	0.0035	0.0055	0.0018	0.0013	0.0213	0.0243	0.0355	0.0696	0.0187	0.0929	0.0022
7	rs13340481	109722969	0.87	0.587631181685492	0.9	0.195029827813683	0.133335089702887	0.23699184441006	0.0235	0.0177	0.021	0.0034	0.1498	0.0043	0.0039	0.063	0.0018	0.1193	0.1497	0.0321	0.0053	0.1016	0.0227	0.0035	0.0055	0.0018	0.0013	0.0213	0.0243	0.0355	0.0696	0.0187	0.0928	0.0022
7	rs71570901	109724933	0.87	0.587631181685492	0.9	0.195029827813683	0.131590144801247	0.236218764368775	0.0234	0.0177	0.021	0.0034	0.1498	0.0043	0.0039	0.063	0.0018	0.1193	0.1497	0.0321	0.0053	0.1015	0.0227	0.0036	0.0055	0.0018	0.0013	0.0213	0.0243	0.0355	0.0696	0.0187	0.0928	0.0022
7	rs1525510	109734425	0.87	0.587631181685492	0.9	0.195029827813683	0.12904390032017	0.22875138966079	0.0234	0.0177	0.021	0.0034	0.1498	0.0043	0.004	0.063	0.0018	0.1192	0.1497	0.0321	0.0053	0.1015	0.0227	0.0037	0.0055	0.0018	0.0013	0.0213	0.0243	0.0354	0.0696	0.0187	0.0926	0.0022
7	rs2222612	109735864	0.87	0.587631181685492	0.9	0.195029827813683	0.127692204718747	0.226678834282372	0.0234	0.0177	0.021	0.0034	0.1498	0.0043	0.004	0.063	0.0018	0.1192	0.1497	0.0321	0.0053	0.1015	0.0227	0.0037	0.0055	0.0018	0.0013	0.0213	0.0243	0.0354	0.0696	0.0187	0.0926	0.0022
7	rs17157405	109742696	0.87	0.587631181685492	0.9	0.195029827813683	0.121876117616182	0.220498158502243	0.0233	0.0177	0.021	0.0035	0.1496	0.0044	0.004	0.063	0.0019	0.1191	0.1497	0.0321	0.0053	0.1014	0.0228	0.0038	0.0055	0.0019	0.0014	0.0213	0.0244	0.0353	0.0696	0.0188	0.0926	0.0022
7	rs12533760	109745209	0.87	0.587631181685492	0.9	0.195029827813683	0.121817915687981	0.215872693787667	0.0232	0.0176	0.021	0.0035	0.1496	0.0044	0.004	0.063	0.0019	0.1191	0.1496	0.0321	0.0053	0.1013	0.0228	0.0038	0.0056	0.0019	0.0014	0.0213	0.0244	0.0353	0.0696	0.0188	0.0926	0.0022
7	rs76580746	109752871	0.87	0.587631181685492	0.9	0.195029827813683	0.122138236124	0.21309159484377	0.0232	0.0176	0.021	0.0035	0.1496	0.0044	0.0041	0.0631	0.0019	0.119	0.1496	0.0321	0.0053	0.1012	0.0228	0.0038	0.0056	0.0019	0.0014	0.0214	0.0244	0.0352	0.0697	0.0188	0.0925	0.0022
7	rs9791826	109754446	0.87	0.587631181685492	0.9	0.195029827813683	0.120831076357586	0.21309159484377	0.0232	0.0176	0.021	0.0035	0.1496	0.0044	0.0041	0.0631	0.0019	0.119	0.1496	0.0322	0.0053	0.1012	0.0228	0.0038	0.0056	0.0019	0.0014	0.0214	0.0244	0.0352	0.0697	0.0188	0.0925	0.0022
7	rs73199892	109767449	0.87	0.587631181685492	0.9	0.195029827813683	0.120657436607844	0.210854034223391	0.0232	0.0176	0.021	0.0036	0.1496	0.0044	0.0041	0.0631	0.0019	0.1189	0.1495	0.0322	0.0053	0.1011	0.0228	0.0038	0.0056	0.0019	0.0015	0.0214	0.0245	0.0352	0.0698	0.0188	0.0923	0.0023
7	rs2140859	109782794	0.87	0.587631181685492	0.9	0.195029827813683	0.124689762457788	0.201982665555715	0.0231	0.0174	0.021	0.0038	0.1494	0.0045	0.0042	0.063	0.002	0.1188	0.1492	0.0322	0.0054	0.1009	0.0228	0.004	0.0057	0.002	0.0016	0.0215	0.0246	0.035	0.0701	0.0189	0.0917	0.0024
7	rs1723563	109790867	0.87	0.587631181685492	0.9	0.195029827813683	0.127422899867902	0.199262679447104	0.0231	0.0174	0.021	0.0038	0.1494	0.0046	0.0043	0.063	0.002	0.1188	0.1491	0.0322	0.0054	0.1008	0.0228	0.004	0.0057	0.0021	0.0016	0.0215	0.0247	0.0349	0.0701	0.019	0.0914	0.0024
7	rs1723566	109792546	0.87	0.587631181685492	0.9	0.195029827813683	0.127692204718747	0.195517067294182	0.0231	0.0174	0.021	0.0038	0.1494	0.0046	0.0043	0.063	0.002	0.1189	0.1491	0.0323	0.0054	0.1007	0.0228	0.0041	0.0057	0.0021	0.0016	0.0216	0.0247	0.0349	0.0702	0.0189	0.0914	0.0024
7	rs76064155	109794708	0.87	0.587631181685492	0.9	0.195029827813683	0.121323883763172	0.190457601211917	0.0231	0.0174	0.021	0.0039	0.1494	0.0046	0.0043	0.063	0.002	0.119	0.1491	0.0323	0.0054	0.1007	0.0228	0.0041	0.0057	0.002	0.0016	0.0216	0.0247	0.0349	0.0702	0.0189	0.0913	0.0024
7	rs116911706	109797543	0.87	0.587631181685492	0.9	0.195029827813683	0.112363134473048	0.183816025136893	0.0232	0.0174	0.0209	0.0039	0.1495	0.0046	0.0043	0.063	0.0019	0.1192	0.1492	0.0323	0.0053	0.1007	0.0228	0.0041	0.0057	0.002	0.0015	0.0216	0.0247	0.0348	0.0702	0.0189	0.0913	0.0022
7	rs10262431	109802608	0.88	0.538208189821859	0.9	0.195029827813683	0.0984788737978765	0.172364936005545	0.0232	0.0174	0.021	0.004	0.1497	0.0046	0.0043	0.063	0.0017	0.1197	0.1492	0.0323	0.0053	0.1007	0.0228	0.0041	0.0057	0.002	0.0014	0.0217	0.0247	0.0347	0.0701	0.0189	0.0911	0.002
7	rs2690693	109811833	0.88	0.538208189821859	0.9	0.195029827813683	0.0973603747373312	0.197699099405354	0.0232	0.0174	0.0209	0.004	0.15	0.0047	0.0044	0.0631	0.0014	0.1202	0.1491	0.0322	0.0052	0.1008	0.0227	0.0041	0.0057	0.0019	0.0013	0.0217	0.0247	0.0346	0.0701	0.0189	0.091	0.0017
7	rs10499988	109815076	0.88	0.538208189821859	0.9	0.195029827813683	0.113279214148311	0.261465553772957	0.0231	0.0174	0.0209	0.004	0.15	0.0047	0.0043	0.0631	0.0015	0.1202	0.149	0.0321	0.0052	0.1008	0.0227	0.0041	0.0057	0.0019	0.0013	0.0217	0.0248	0.0344	0.0701	0.0189	0.091	0.0017
7	rs1525516	109819073	0.89	0.491600132839596	0.9	0.195029827813683	0.116790810488244	0.106428695506672	0.0223	0.0153	0.0188	0.0054	0.1528	0.0056	0.0062	0.0659	0.0022	0.1209	0.1465	0.0319	0.0046	0.1005	0.0238	0.0054	0.0057	0.0028	0.0016	0.0274	0.0243	0.025	0.0683	0.0223	0.0872	0.0022
7	rs6960899	109819227	0.89	0.491600132839596	0.9	0.195029827813683	0.123160850959645	0.0766992598697295	0.0222	0.0152	0.0187	0.0055	0.1531	0.0056	0.0062	0.0656	0.0022	0.121	0.1465	0.032	0.0044	0.1003	0.0238	0.0055	0.0058	0.0028	0.0016	0.0275	0.0242	0.0247	0.0682	0.0225	0.0876	0.0022
7	rs62478645	109822336	0.89	0.491600132839596	0.9	0.195029827813683	0.199021014907101	0.052136168043876	0.0224	0.0141	0.0183	0.0048	0.1558	0.005	0.006	0.066	0.002	0.1226	0.1483	0.0317	0.0035	0.1016	0.0228	0.005	0.0051	0.0039	0.0014	0.0292	0.0225	0.0223	0.0685	0.0229	0.087	0.0019
7	rs13230255	109825752	0.89	0.491600132839596	0.9	0.195029827813683	0.198012073261273	0.0217549479529479	0.0225	0.014	0.0183	0.0048	0.1559	0.005	0.006	0.066	0.002	0.1227	0.1484	0.0318	0.0035	0.1016	0.0228	0.005	0.0051	0.0039	0.0014	0.0293	0.0225	0.0223	0.0686	0.0229	0.0869	0.002
7	rs117552849	109826826	0.89	0.491600132839596	0.9	0.195029827813683	0.203557967866189	0.0216719102217646	0.0227	0.014	0.0183	0.0048	0.156	0.0049	0.006	0.066	0.002	0.1226	0.1483	0.0318	0.0035	0.1016	0.0228	0.005	0.0051	0.0039	0.0015	0.0293	0.0224	0.0223	0.0686	0.0229	0.0869	0.002
7	rs10249619	109827761	0.89	0.491600132839596	0.9	0.195029827813683	0.20715773654102	0.0210540076613062	0.023	0.014	0.0182	0.0048	0.1561	0.0049	0.006	0.0659	0.002	0.1225	0.1483	0.0318	0.0035	0.1016	0.0228	0.005	0.0051	0.0039	0.0015	0.0293	0.0224	0.0223	0.0686	0.0228	0.0869	0.0019
7	rs17393741	109835236	0.89	0.491600132839596	0.91	0.170469891558667	0.23535598814743	0.0173424819049515	0.024	0.014	0.0181	0.0047	0.1563	0.0047	0.0062	0.0662	0.0019	0.1215	0.1488	0.0316	0.0033	0.1021	0.023	0.0048	0.0049	0.0039	0.0014	0.0294	0.0221	0.0221	0.0688	0.0228	0.0867	0.0018
7	rs12668742	109842048	0.89	0.491600132839596	0.91	0.170469891558667	0.251313016652114	0.0167154648821006	0.0244	0.014	0.018	0.0046	0.1563	0.0047	0.0062	0.0663	0.0019	0.1212	0.1489	0.0316	0.0032	0.1024	0.023	0.0047	0.0048	0.0038	0.0014	0.0295	0.022	0.0221	0.0689	0.0228	0.0866	0.0018
7	rs77847174	109844404	0.9	0.447749409690379	0.91	0.170469891558667	0.276954704119286	0.0145255103414137	0.0246	0.0138	0.0178	0.0044	0.1565	0.0045	0.006	0.066	0.0018	0.1221	0.1499	0.0314	0.003	0.1033	0.023	0.0045	0.0045	0.0037	0.0013	0.0299	0.0216	0.0216	0.0691	0.0228	0.0863	0.0017
7	rs12705671	109856264	0.9	0.447749409690379	0.91	0.170469891558667	0.306842636411971	0.0124889663012906	0.0248	0.0137	0.0175	0.0041	0.1565	0.0042	0.0058	0.0657	0.0017	0.1239	0.1515	0.031	0.0027	0.1048	0.023	0.0041	0.0041	0.0035	0.001	0.0307	0.0212	0.0208	0.0692	0.0225	0.0857	0.0015
7	rs80305765	109859693	0.9	0.447749409690379	0.91	0.170469891558667	0.303599096789369	0.00936728350879615	0.0248	0.0137	0.0175	0.0041	0.1566	0.0042	0.0058	0.0658	0.0017	0.1239	0.1516	0.0309	0.0027	0.1049	0.023	0.0041	0.0041	0.0035	0.001	0.0307	0.0212	0.0208	0.0692	0.0225	0.0856	0.0015
7	rs73207632	109860284	0.9	0.447749409690379	0.91	0.170469891558667	0.302521971094808	0.0092042897712291	0.0248	0.0137	0.0175	0.0041	0.1566	0.0041	0.0057	0.0658	0.0017	0.1239	0.1517	0.031	0.0027	0.105	0.023	0.0041	0.0041	0.0035	0.001	0.0307	0.0211	0.0208	0.0692	0.0225	0.0856	0.0015
7	rs12532056	109860636	0.9	0.447749409690379	0.91	0.170469891558667	0.301984168894269	0.00864543521770959	0.0248	0.0137	0.0175	0.0041	0.1566	0.0041	0.0057	0.0658	0.0017	0.1239	0.1517	0.031	0.0027	0.105	0.023	0.0041	0.0041	0.0035	0.001	0.0307	0.0211	0.0207	0.0692	0.0225	0.0856	0.0015
7	rs77628874	109861181	0.9	0.447749409690379	0.91	0.170469891558667	0.303599096789369	0.00820628987940411	0.0248	0.0137	0.0175	0.0041	0.1567	0.0041	0.0058	0.0658	0.0017	0.1239	0.1517	0.031	0.0027	0.1051	0.023	0.0041	0.0041	0.0035	0.001	0.0308	0.0211	0.0207	0.0692	0.0225	0.0856	0.0015
7	rs4730423	109862289	0.9	0.447749409690379	0.91	0.170469891558667	0.310203527067266	0.00792846781740139	0.0248	0.0137	0.0175	0.0041	0.1567	0.0041	0.0057	0.0658	0.0017	0.1239	0.1517	0.0309	0.0027	0.1051	0.023	0.0041	0.004	0.0035	0.001	0.0308	0.0211	0.0207	0.0692	0.0225	0.0856	0.0015
7	rs10270509	109862980	0.9	0.447749409690379	0.91	0.170469891558667	0.309460492327326	0.00785356208723923	0.0248	0.0137	0.0175	0.0041	0.1567	0.0041	0.0057	0.0658	0.0017	0.1239	0.1517	0.0309	0.0027	0.1051	0.023	0.0041	0.004	0.0035	0.001	0.0308	0.0211	0.0207	0.0692	0.0225	0.0856	0.0015
7	rs73207643	109867394	0.9	0.447749409690379	0.91	0.170469891558667	0.316983243296099	0.00772954231891256	0.0248	0.0137	0.0174	0.0041	0.1567	0.0041	0.0057	0.0659	0.0017	0.1241	0.152	0.0309	0.0027	0.1052	0.023	0.0041	0.004	0.0035	0.001	0.0308	0.021	0.0207	0.0692	0.0224	0.0855	0.0015
7	rs9641438	109871406	0.9	0.447749409690379	0.9	0.195029827813683	0.310401828452346	0.00721990081902487	0.0248	0.0136	0.0174	0.004	0.1567	0.0041	0.0057	0.0659	0.0017	0.1242	0.1522	0.0309	0.0027	0.1053	0.023	0.0041	0.0039	0.0034	0.001	0.0309	0.0209	0.0207	0.0692	0.0224	0.0854	0.0015
7	rs2188814	109881210	0.9	0.447749409690379	0.9	0.195029827813683	0.308322998964455	0.00707762605923572	0.0247	0.0136	0.0174	0.004	0.1567	0.004	0.0057	0.0659	0.0016	0.1243	0.1525	0.0308	0.0026	0.1056	0.023	0.004	0.0038	0.0034	0.001	0.0309	0.0209	0.0206	0.0693	0.0223	0.0854	0.0015
7	rs73716132	109887253	0.91	0.406594937265203	0.9	0.195029827813683	0.309509998722755	0.00717231105158613	0.0247	0.0136	0.0175	0.0039	0.1567	0.0039	0.0056	0.0657	0.0016	0.1244	0.1528	0.0307	0.0026	0.1059	0.023	0.0039	0.0037	0.0034	0.001	0.031	0.0207	0.0206	0.0695	0.0223	0.0854	0.0015
7	rs12670309	109888799	0.91	0.406594937265203	0.9	0.195029827813683	0.312836443886955	0.00805413359388956	0.0247	0.0136	0.0176	0.0038	0.1567	0.0039	0.0056	0.0657	0.0016	0.1244	0.153	0.0306	0.0025	0.1061	0.023	0.0038	0.0036	0.0034	0.0011	0.031	0.0206	0.0206	0.0695	0.0223	0.0854	0.0015
7	rs7350039	109890278	0.91	0.406594937265203	0.9	0.195029827813683	0.296246945696973	0.0236203135640135	0.0249	0.0131	0.0182	0.0027	0.1568	0.0034	0.005	0.0649	0.0014	0.1243	0.1546	0.0303	0.0023	0.1089	0.0231	0.0029	0.0027	0.0033	0.0011	0.0316	0.0202	0.0207	0.0689	0.0226	0.0864	0.0015
7	rs2040629	109890854	0.91	0.406594937265203	0.9	0.195029827813683	0.294170799217864	0.0259642663958041	0.0249	0.0131	0.0182	0.0026	0.1568	0.0034	0.005	0.0649	0.0014	0.1243	0.1546	0.0302	0.0023	0.1091	0.0231	0.0029	0.0027	0.0033	0.0011	0.0316	0.0202	0.0207	0.0689	0.0226	0.0865	0.0015
7	rs117376637	109893307	0.91	0.406594937265203	0.9	0.195029827813683	0.272356032530145	0.0380265792643698	0.0249	0.0135	0.0183	0.0023	0.1567	0.0033	0.0048	0.0647	0.0013	0.1241	0.1547	0.0301	0.0023	0.1099	0.023	0.0027	0.0025	0.0033	0.0011	0.0316	0.0202	0.0208	0.0688	0.0226	0.0868	0.0015
7	rs10274223	109893606	0.91	0.406594937265203	0.9	0.195029827813683	0.267432463749806	0.0392767337028858	0.0249	0.0135	0.0183	0.0023	0.1567	0.0033	0.0048	0.0647	0.0013	0.1241	0.1548	0.0301	0.0023	0.11	0.023	0.0027	0.0024	0.0033	0.0011	0.0316	0.0202	0.0208	0.0688	0.0226	0.0868	0.0015
7	rs4141364	109893783	0.91	0.406594937265203	0.9	0.195029827813683	0.266700404708909	0.041046344365315	0.0249	0.0135	0.0183	0.0022	0.1567	0.0033	0.0047	0.0648	0.0013	0.1241	0.1549	0.0301	0.0024	0.1101	0.023	0.0027	0.0024	0.0033	0.0011	0.0316	0.0201	0.0208	0.0688	0.0226	0.0868	0.0015
7	rs6969603	109896700	0.91	0.406594937265203	0.9	0.195029827813683	0.191334997232554	0.0423398292037379	0.0244	0.0134	0.0182	0.0021	0.1566	0.0032	0.0044	0.0646	0.0012	0.1238	0.1563	0.0299	0.0023	0.1111	0.0226	0.0025	0.0024	0.0032	0.0011	0.0317	0.0201	0.0212	0.0692	0.0225	0.0864	0.0015
7	rs12666207	109901358	0.91	0.406594937265203	0.9	0.195029827813683	0.173700743777337	0.0425666138932517	0.0244	0.0134	0.0182	0.002	0.1565	0.0032	0.0043	0.0647	0.0012	0.1237	0.1564	0.0299	0.0023	0.1113	0.0225	0.0025	0.0024	0.0032	0.0011	0.0318	0.0201	0.0213	0.0692	0.0225	0.0864	0.0014
7	rs74367059	109909247	0.91	0.406594937265203	0.9	0.195029827813683	0.116649081324515	0.0270601819196288	0.0244	0.0135	0.0179	0.0021	0.1566	0.0034	0.0044	0.0648	0.0012	0.124	0.1566	0.0301	0.0023	0.1118	0.0221	0.0029	0.0025	0.0032	0.001	0.032	0.0206	0.0215	0.0693	0.0202	0.0866	0.0013
7	rs61254201	109916752	0.91	0.406594937265203	0.9	0.195029827813683	0.110298161808747	0.0281304315236123	0.0244	0.0134	0.0178	0.002	0.1564	0.0034	0.0043	0.0648	0.0011	0.1238	0.1567	0.0302	0.0022	0.1121	0.0221	0.0028	0.0026	0.0031	0.001	0.0321	0.0206	0.0215	0.0693	0.0202	0.0866	0.0013
7	rs17157586	109923397	0.91	0.406594937265203	0.9	0.195029827813683	0.107878355497541	0.0286965491729155	0.0244	0.0133	0.0178	0.002	0.1564	0.0034	0.0043	0.0649	0.0011	0.1238	0.1567	0.0303	0.0022	0.1122	0.0221	0.0028	0.0026	0.0031	0.001	0.0321	0.0205	0.0215	0.0693	0.0202	0.0866	0.0013
7	rs7785319	109924336	0.91	0.406594937265203	0.9	0.195029827813683	0.083934933961803	0.0326045839394809	0.0242	0.0132	0.018	0.002	0.1556	0.0032	0.0039	0.065	0.0011	0.1241	0.1565	0.0307	0.0021	0.1138	0.0218	0.0028	0.0025	0.003	0.001	0.0325	0.0203	0.0216	0.0689	0.02	0.0868	0.0013
7	rs10953656	109924418	0.91	0.406594937265203	0.9	0.195029827813683	0.115181352087329	0.0284128298896512	0.0246	0.0123	0.018	0.0019	0.156	0.0031	0.0038	0.0652	0.0011	0.1241	0.1554	0.0312	0.0021	0.1137	0.0218	0.003	0.0028	0.003	0.001	0.0334	0.0203	0.0215	0.0689	0.0205	0.0863	0.001
7	rs6978974	109931329	0.92	0.368072033098782	0.9	0.195029827813683	0.111341460947542	0.0426802090410908	0.0245	0.0125	0.0187	0.0018	0.1558	0.0026	0.0034	0.065	0.001	0.1257	0.1568	0.031	0.0019	0.1142	0.0213	0.0028	0.0027	0.0029	9e-04	0.0335	0.0203	0.0218	0.0685	0.0197	0.086	9e-04
7	rs38753	109932168	0.92	0.368072033098782	0.9	0.195029827813683	0.111534309197853	0.0423964746486491	0.0245	0.0125	0.0187	0.0018	0.1558	0.0025	0.0034	0.065	9e-04	0.1257	0.1568	0.031	0.0019	0.1143	0.0213	0.0028	0.0027	0.0029	9e-04	0.0335	0.0203	0.0218	0.0685	0.0197	0.0859	9e-04
7	rs12537248	109946860	0.92	0.368072033098782	0.9	0.195029827813683	0.148285731074245	0.0499835545928591	0.0244	0.0125	0.0187	0.0017	0.1554	0.0024	0.0033	0.0651	9e-04	0.1261	0.1558	0.0311	0.0018	0.1142	0.0214	0.003	0.0026	0.0029	8e-04	0.0336	0.0202	0.0221	0.0685	0.021	0.0858	9e-04
7	rs38760	109953923	0.92	0.368072033098782	0.9	0.195029827813683	0.154955721118883	0.0487110428796744	0.0244	0.0125	0.0187	0.0016	0.1552	0.0024	0.0032	0.0651	9e-04	0.1259	0.1557	0.0312	0.0018	0.114	0.0214	0.003	0.0027	0.0029	8e-04	0.034	0.0201	0.0221	0.0685	0.0212	0.0858	8e-04
7	rs17431785	109965884	0.92	0.368072033098782	0.9	0.195029827813683	0.159772633728271	0.0475721379941489	0.0244	0.0125	0.0187	0.0016	0.1549	0.0024	0.0032	0.0651	9e-04	0.1254	0.1558	0.0312	0.0018	0.1138	0.0214	0.0029	0.0027	0.003	8e-04	0.0349	0.0201	0.0221	0.0685	0.0212	0.0859	8e-04
7	rs12705676	109967140	0.92	0.368072033098782	0.91	0.170469891558667	0.159054802370207	0.0472149463288111	0.0244	0.0125	0.0187	0.0016	0.1549	0.0024	0.0032	0.0651	9e-04	0.1254	0.1558	0.0312	0.0018	0.1138	0.0214	0.0029	0.0027	0.003	8e-04	0.035	0.0201	0.0221	0.0685	0.0211	0.0859	8e-04
7	rs78581243	109967384	0.92	0.368072033098782	0.91	0.170469891558667	0.159601549196798	0.0470367950796664	0.0244	0.0125	0.0187	0.0016	0.1549	0.0024	0.0032	0.0651	9e-04	0.1253	0.1558	0.0313	0.0018	0.1138	0.0215	0.0029	0.0027	0.003	8e-04	0.0351	0.0201	0.0221	0.0685	0.0211	0.0859	8e-04
7	rs35977157	109971328	0.92	0.368072033098782	0.89	0.222038712392691	0.162662959196639	0.0467405359611238	0.0243	0.0125	0.0187	0.0016	0.1546	0.0023	0.0032	0.0651	9e-04	0.125	0.1559	0.0313	0.0018	0.1137	0.0214	0.0029	0.0027	0.003	8e-04	0.0357	0.0201	0.0221	0.0685	0.0212	0.0859	8e-04
7	rs13240708	109982060	0.92	0.368072033098782	0.89	0.222038712392691	0.180129666117796	0.0475721379941489	0.0243	0.0125	0.0187	0.0016	0.1539	0.0023	0.0032	0.065	9e-04	0.1243	0.1562	0.0315	0.0017	0.1133	0.0215	0.0028	0.0026	0.003	8e-04	0.0373	0.02	0.0222	0.0684	0.0212	0.0861	8e-04
7	rs6959300	109982755	0.92	0.368072033098782	0.89	0.222038712392691	0.181269551779599	0.0478707019911049	0.0243	0.0125	0.0187	0.0016	0.1539	0.0023	0.0032	0.065	9e-04	0.1242	0.1562	0.0315	0.0017	0.1133	0.0215	0.0028	0.0026	0.003	8e-04	0.0374	0.02	0.0222	0.0684	0.0212	0.0861	8e-04
7	rs116866571	109983032	0.92	0.368072033098782	0.89	0.222038712392691	0.181748802941018	0.0479903574485718	0.0243	0.0125	0.0187	0.0016	0.1539	0.0023	0.0032	0.065	9e-04	0.1242	0.1562	0.0315	0.0017	0.1133	0.0215	0.0028	0.0026	0.003	8e-04	0.0375	0.02	0.0222	0.0684	0.0212	0.0861	8e-04
7	rs117209756	109988218	0.92	0.368072033098782	0.89	0.222038712392691	0.190879325133004	0.0482300619421839	0.0243	0.0125	0.0187	0.0016	0.1537	0.0023	0.0032	0.065	9e-04	0.1238	0.1563	0.0316	0.0017	0.1131	0.0215	0.0027	0.0026	0.003	8e-04	0.0382	0.0199	0.0222	0.0684	0.0212	0.0861	8e-04
7	rs12536111	110010335	0.92	0.368072033098782	0.89	0.222038712392691	0.2007350971112	0.0478707019911049	0.0243	0.0125	0.0187	0.0016	0.1535	0.0023	0.0032	0.065	9e-04	0.1232	0.1563	0.0317	0.0017	0.1129	0.0215	0.0027	0.0026	0.003	7e-04	0.0389	0.0199	0.0222	0.0684	0.0213	0.0862	8e-04
7	rs112490766	110018006	0.92	0.368072033098782	0.88	0.251609301083599	0.199565498950176	0.0526960692044139	0.0243	0.0125	0.0188	0.0015	0.1535	0.0022	0.0032	0.065	8e-04	0.123	0.1567	0.0318	0.0017	0.1129	0.0215	0.0026	0.0026	0.003	7e-04	0.0389	0.0198	0.0223	0.0681	0.0212	0.0866	8e-04
7	rs17157641	110018099	0.92	0.368072033098782	0.88	0.251609301083599	0.200774150565532	0.0523846925449201	0.0243	0.0125	0.0188	0.0015	0.1535	0.0022	0.0032	0.065	8e-04	0.123	0.1567	0.0319	0.0017	0.1129	0.0215	0.0026	0.0026	0.003	7e-04	0.0389	0.0198	0.0223	0.0681	0.0212	0.0866	8e-04
7	rs13239937	110022077	0.92	0.368072033098782	0.88	0.251609301083599	0.203794216041943	0.0543280933786808	0.0242	0.0124	0.0188	0.0016	0.1534	0.0022	0.0032	0.065	8e-04	0.123	0.1568	0.0319	0.0017	0.1129	0.0215	0.0026	0.0026	0.003	7e-04	0.0389	0.0197	0.0223	0.0681	0.0212	0.0866	7e-04
7	rs77210990	110028555	0.93	0.332112317682009	0.88	0.251609301083599	0.212926979678443	0.0577211380326175	0.0242	0.0123	0.0187	0.0016	0.1536	0.0021	0.0032	0.0651	9e-04	0.1229	0.1573	0.0319	0.0017	0.1129	0.0215	0.0025	0.0026	0.003	7e-04	0.0389	0.0197	0.0222	0.0682	0.021	0.0865	7e-04
7	rs73198770	110030443	0.93	0.332112317682009	0.88	0.251609301083599	0.220387538187495	0.06093606042113	0.0242	0.0123	0.0186	0.0016	0.1538	0.002	0.0032	0.0651	9e-04	0.1229	0.1576	0.0319	0.0018	0.1129	0.0215	0.0025	0.0025	0.003	7e-04	0.0389	0.0197	0.0221	0.0682	0.0209	0.0864	7e-04
7	rs10487323	110036519	0.93	0.332112317682009	0.88	0.251609301083599	0.230516694975603	0.0618014129755543	0.0242	0.0123	0.0186	0.0016	0.1538	0.0019	0.0031	0.0651	9e-04	0.1229	0.1579	0.0319	0.0018	0.113	0.0215	0.0024	0.0025	0.0029	7e-04	0.039	0.0197	0.0221	0.0683	0.0209	0.0863	7e-04
7	rs55676429	110046163	0.93	0.332112317682009	0.88	0.251609301083599	0.251180244356947	0.0842965206494787	0.0242	0.0122	0.0186	0.0017	0.1533	0.0017	0.0031	0.0656	9e-04	0.1226	0.1588	0.0319	0.0018	0.1131	0.0216	0.0023	0.0024	0.0029	7e-04	0.039	0.0195	0.0221	0.0688	0.0207	0.0859	7e-04
7	rs6968385	110047471	0.93	0.332112317682009	0.88	0.251609301083599	0.249942888425684	0.0827839899811906	0.0242	0.0122	0.0186	0.0017	0.1533	0.0017	0.0031	0.0656	9e-04	0.1226	0.1588	0.0319	0.0018	0.1131	0.0216	0.0023	0.0024	0.0029	7e-04	0.039	0.0195	0.0221	0.0687	0.0207	0.0859	7e-04
7	rs73198788	110053849	0.93	0.332112317682009	0.88	0.251609301083599	0.250693741192344	0.084828510477898	0.0242	0.0122	0.0186	0.0017	0.1533	0.0017	0.0031	0.0656	9e-04	0.1226	0.1589	0.0318	0.0018	0.113	0.0216	0.0023	0.0024	0.0029	7e-04	0.039	0.0195	0.0221	0.0688	0.0206	0.0859	7e-04
7	rs6979574	110056953	0.93	0.332112317682009	0.88	0.251609301083599	0.252376577399428	0.084828510477898	0.0242	0.0122	0.0186	0.0017	0.1533	0.0017	0.0031	0.0656	9e-04	0.1226	0.1589	0.0318	0.0018	0.113	0.0216	0.0023	0.0024	0.0029	7e-04	0.039	0.0195	0.0221	0.0688	0.0206	0.0859	7e-04
7	rs211813	110058396	0.93	0.332112317682009	0.88	0.251609301083599	0.252332213307699	0.0850569180940905	0.0242	0.0123	0.0186	0.0017	0.1533	0.0017	0.0031	0.0656	9e-04	0.1226	0.1589	0.0318	0.0018	0.113	0.0216	0.0023	0.0024	0.0029	7e-04	0.039	0.0195	0.0221	0.0688	0.0206	0.0859	7e-04
7	rs56211842	110062988	0.93	0.332112317682009	0.88	0.251609301083599	0.253398128719963	0.0852093269808198	0.0242	0.0123	0.0187	0.0017	0.1533	0.0017	0.0031	0.0656	9e-04	0.1226	0.1589	0.0318	0.0018	0.113	0.0216	0.0023	0.0024	0.0029	7e-04	0.039	0.0194	0.0221	0.0688	0.0206	0.0858	7e-04
7	rs79186292	110071111	0.93	0.332112317682009	0.88	0.251609301083599	0.251445827350409	0.0834632620091467	0.0242	0.0123	0.0187	0.0017	0.1533	0.0017	0.0031	0.0657	9e-04	0.1226	0.1589	0.0318	0.0018	0.113	0.0216	0.0023	0.0024	0.0029	7e-04	0.039	0.0194	0.0221	0.0688	0.0206	0.0859	7e-04
7	rs73203224	110080785	0.93	0.332112317682009	0.88	0.251609301083599	0.242936520302616	0.0779451720202022	0.0241	0.0124	0.0188	0.0018	0.1534	0.0016	0.0031	0.0658	9e-04	0.1226	0.1588	0.0318	0.0018	0.1129	0.0216	0.0023	0.0024	0.003	7e-04	0.0389	0.0193	0.0222	0.0688	0.0205	0.086	7e-04
7	rs2396248	110082432	0.93	0.332112317682009	0.88	0.251609301083599	0.240899196397716	0.0758974623512291	0.0241	0.0124	0.0188	0.0018	0.1534	0.0016	0.0031	0.0658	9e-04	0.1226	0.1587	0.0317	0.0018	0.1129	0.0216	0.0023	0.0024	0.0029	7e-04	0.0389	0.0193	0.0222	0.0688	0.0205	0.0861	7e-04
7	rs73203229	110088605	0.93	0.332112317682009	0.88	0.251609301083599	0.234375152534806	0.0771380565678029	0.0241	0.0124	0.0188	0.0018	0.1533	0.0017	0.0031	0.0658	9e-04	0.1226	0.1587	0.0317	0.0018	0.1128	0.0217	0.0023	0.0025	0.003	7e-04	0.0388	0.0192	0.0223	0.0688	0.0205	0.0861	7e-04
7	rs73203246	110097152	0.93	0.332112317682009	0.88	0.251609301083599	0.226442955533165	0.0693281128621609	0.024	0.0124	0.0189	0.0018	0.1532	0.0017	0.0032	0.0659	9e-04	0.1225	0.1585	0.0317	0.0018	0.1127	0.0218	0.0023	0.0025	0.003	7e-04	0.0387	0.0192	0.0223	0.0688	0.0204	0.0862	7e-04
7	rs373396	110100055	0.93	0.332112317682009	0.88	0.251609301083599	0.220181783442516	0.0675857287633521	0.024	0.0125	0.0189	0.0019	0.1532	0.0017	0.0032	0.066	9e-04	0.1225	0.1585	0.0317	0.0018	0.1126	0.0218	0.0023	0.0025	0.003	7e-04	0.0387	0.0191	0.0224	0.0688	0.0204	0.0863	7e-04
7	rs442451	110101546	0.93	0.332112317682009	0.88	0.251609301083599	0.224317297604693	0.0733693493488562	0.024	0.0125	0.0189	0.0019	0.1532	0.0017	0.0032	0.066	9e-04	0.1225	0.1585	0.0317	0.0018	0.1126	0.0218	0.0023	0.0026	0.003	7e-04	0.0387	0.0191	0.0224	0.0688	0.0204	0.0863	7e-04
7	rs117362044	110106389	0.93	0.332112317682009	0.88	0.251609301083599	0.227321473369545	0.0717272723099275	0.024	0.0125	0.0189	0.0019	0.1532	0.0017	0.0032	0.066	9e-04	0.1225	0.1585	0.0317	0.0018	0.1125	0.0219	0.0023	0.0026	0.003	7e-04	0.0387	0.0191	0.0224	0.0688	0.0204	0.0863	7e-04
7	rs1548165	110125792	0.94	0.298643641979994	0.88	0.251609301083599	0.151881231571864	0.015566125073481	0.0236	0.0125	0.0185	0.0024	0.1527	0.0025	0.0037	0.0662	8e-04	0.1226	0.1578	0.0314	0.0017	0.1113	0.0221	0.0028	0.0036	0.003	5e-04	0.0387	0.0183	0.023	0.0692	0.02	0.0867	6e-04
7	rs113072162	110129428	0.94	0.298643641979994	0.88	0.251609301083599	0.150688079218897	0.0152501814833402	0.0236	0.0125	0.0185	0.0024	0.1526	0.0025	0.0037	0.0662	8e-04	0.1226	0.1577	0.0314	0.0017	0.1113	0.0221	0.0028	0.0036	0.003	5e-04	0.0387	0.0182	0.023	0.0691	0.02	0.0867	6e-04
7	rs80048517	110134826	0.94	0.298643641979994	0.88	0.251609301083599	0.145323073443665	0.0150760480584709	0.0236	0.0125	0.0185	0.0024	0.1526	0.0026	0.0037	0.0662	8e-04	0.1226	0.1576	0.0313	0.0017	0.1113	0.0221	0.0028	0.0036	0.003	5e-04	0.0387	0.0182	0.0232	0.0689	0.02	0.0868	6e-04
7	rs112133465	110151012	0.94	0.298643641979994	0.88	0.251609301083599	0.131559655455511	0.0123000889687837	0.0236	0.0124	0.0184	0.0025	0.1525	0.0028	0.0038	0.0661	8e-04	0.1227	0.157	0.0312	0.0016	0.1113	0.0221	0.003	0.0038	0.003	5e-04	0.0387	0.0177	0.0236	0.0686	0.0201	0.0873	6e-04
7	rs2966417	110157546	0.94	0.298643641979994	0.88	0.251609301083599	0.129859056777778	0.0118342623098004	0.0236	0.0124	0.0184	0.0025	0.1525	0.0028	0.0038	0.0661	8e-04	0.1227	0.157	0.0312	0.0016	0.1113	0.0221	0.003	0.0038	0.003	5e-04	0.0388	0.0177	0.0237	0.0686	0.0201	0.0874	6e-04
7	rs73205259	110159004	0.94	0.298643641979994	0.88	0.251609301083599	0.12847213288162	0.0119266993199836	0.0236	0.0124	0.0184	0.0025	0.1524	0.0028	0.0038	0.0662	8e-04	0.1227	0.1569	0.0311	0.0016	0.1112	0.0221	0.003	0.0038	0.003	5e-04	0.0388	0.0176	0.0237	0.0685	0.0201	0.0874	6e-04
7	rs118055061	110164420	0.94	0.298643641979994	0.88	0.251609301083599	0.117671887708846	0.0078038307002075	0.0236	0.0124	0.0185	0.0026	0.1523	0.0029	0.0039	0.0666	8e-04	0.1226	0.1566	0.0308	0.0016	0.1111	0.022	0.003	0.004	0.003	5e-04	0.039	0.0175	0.0239	0.0682	0.0202	0.0877	6e-04
7	rs7790198	110174201	0.94	0.298643641979994	0.88	0.251609301083599	0.112114089591535	0.00672843135079325	0.0236	0.0125	0.0185	0.0027	0.1522	0.0029	0.0039	0.0667	8e-04	0.1226	0.1565	0.0307	0.0016	0.1109	0.022	0.0031	0.004	0.003	5e-04	0.0391	0.0175	0.024	0.0681	0.0202	0.0878	6e-04
7	rs953728	110174734	0.94	0.298643641979994	0.88	0.251609301083599	0.111644600647347	0.00654598738260127	0.0236	0.0124	0.0185	0.0027	0.1522	0.003	0.0039	0.0667	8e-04	0.1226	0.1566	0.0307	0.0016	0.1109	0.022	0.0031	0.0041	0.003	5e-04	0.039	0.0174	0.024	0.0681	0.0202	0.0878	6e-04
7	rs77401962	110211615	0.94	0.298643641979994	0.88	0.251609301083599	0.103006909152154	0.00627727001482072	0.0236	0.0123	0.0184	0.0027	0.1521	0.003	0.004	0.0671	8e-04	0.1226	0.1563	0.0306	0.0016	0.1112	0.022	0.0032	0.0041	0.0029	5e-04	0.0391	0.0171	0.0243	0.0676	0.0201	0.0879	6e-04
7	rs117097587	110213236	0.94	0.298643641979994	0.87	0.283849475516541	0.101622130814404	0.00614513830479027	0.0235	0.0124	0.0184	0.0028	0.1521	0.003	0.004	0.0671	8e-04	0.1226	0.1563	0.0306	0.0016	0.1112	0.022	0.0032	0.0042	0.0029	5e-04	0.039	0.0171	0.0243	0.0676	0.0201	0.0879	6e-04
7	rs116945730	110217013	0.94	0.298643641979994	0.87	0.283849475516541	0.104853791959419	0.00522152476761984	0.0235	0.0124	0.0183	0.0028	0.152	0.003	0.0041	0.0672	8e-04	0.1227	0.1562	0.0306	0.0016	0.1112	0.022	0.0033	0.0042	0.0029	5e-04	0.0391	0.017	0.0244	0.0676	0.0201	0.0879	6e-04
7	rs1404917	110236681	0.94	0.298643641979994	0.87	0.283849475516541	0.129164468299429	0.00366273941643366	0.0233	0.0123	0.0182	0.0029	0.1515	0.0031	0.0044	0.0678	7e-04	0.123	0.1559	0.0305	0.0016	0.1113	0.0218	0.0034	0.0043	0.003	5e-04	0.0391	0.0165	0.0247	0.0675	0.02	0.0879	6e-04
7	rs1723743	110237043	0.94	0.298643641979994	0.87	0.283849475516541	0.12877287149879	0.00345040249448486	0.0233	0.0123	0.0182	0.0029	0.1515	0.0031	0.0044	0.0678	7e-04	0.123	0.1558	0.0305	0.0016	0.1113	0.0218	0.0034	0.0043	0.003	5e-04	0.0391	0.0165	0.0247	0.0675	0.02	0.0879	6e-04
7	rs73205302	110261218	0.95	0.267590046340022	0.87	0.283849475516541	0.151516066079773	0.00150124297017339	0.0235	0.0123	0.0184	0.003	0.1507	0.0032	0.0048	0.0686	7e-04	0.1229	0.1549	0.0303	0.0016	0.1114	0.0213	0.0035	0.0044	0.003	5e-04	0.0394	0.0162	0.0249	0.0677	0.0201	0.0877	6e-04
7	rs1404916	110261886	0.95	0.267590046340022	0.87	0.283849475516541	0.151615605071753	0.00134374863744224	0.0235	0.0124	0.0184	0.003	0.1506	0.0032	0.0049	0.0686	7e-04	0.123	0.1549	0.0303	0.0016	0.1114	0.0213	0.0035	0.0044	0.003	5e-04	0.0394	0.0161	0.0249	0.0677	0.0201	0.0879	6e-04
7	rs73207003	110264953	0.95	0.267590046340022	0.87	0.283849475516541	0.151052062412579	0.00138220569585853	0.0232	0.0124	0.0183	0.003	0.1505	0.0032	0.0049	0.0687	7e-04	0.1229	0.1549	0.0303	0.0016	0.1115	0.0212	0.0035	0.0044	0.003	5e-04	0.0395	0.0161	0.025	0.0676	0.0201	0.0878	6e-04
7	rs73207004	110265164	0.95	0.267590046340022	0.87	0.283849475516541	0.150985844960778	0.0014016628615929	0.0232	0.0124	0.0183	0.003	0.1505	0.0032	0.0049	0.0688	7e-04	0.1229	0.1549	0.0303	0.0016	0.1115	0.0212	0.0035	0.0044	0.003	5e-04	0.0395	0.0161	0.025	0.0676	0.0201	0.0878	6e-04
7	rs13239945	110279047	0.95	0.267590046340022	0.87	0.283849475516541	0.12404151442615	0.00156283336055319	0.0215	0.0129	0.018	0.0032	0.1508	0.0033	0.0052	0.0696	7e-04	0.1229	0.1549	0.0303	0.0017	0.1115	0.0208	0.0036	0.0043	0.0029	5e-04	0.0398	0.0158	0.0252	0.0677	0.0201	0.0876	8e-04
7	rs1464894	110285468	0.95	0.267590046340022	0.87	0.283849475516541	0.137429286413445	0.00104125123641301	0.0214	0.0132	0.0181	0.0033	0.1503	0.0034	0.0054	0.07	7e-04	0.1229	0.1543	0.0301	0.0018	0.1114	0.0207	0.0037	0.0043	0.003	6e-04	0.0398	0.0157	0.0254	0.0676	0.02	0.0879	9e-04
7	rs76999921	110285470	0.95	0.267590046340022	0.87	0.283849475516541	0.144096439476964	0.00107459308257861	0.0215	0.0132	0.0182	0.0031	0.1503	0.0034	0.0054	0.0701	7e-04	0.123	0.1542	0.0301	0.0018	0.1116	0.0207	0.0038	0.0041	0.0029	6e-04	0.0399	0.0156	0.0251	0.0676	0.0201	0.0879	9e-04
7	rs1525675	110302846	0.95	0.267590046340022	0.87	0.283849475516541	0.176444619479832	0.000534687371422717	0.0215	0.0135	0.0183	0.0033	0.15	0.0036	0.0056	0.0705	7e-04	0.1234	0.1546	0.0297	0.0019	0.11	0.0207	0.004	0.0042	0.003	6e-04	0.0402	0.0158	0.0247	0.0676	0.0199	0.0875	9e-04
7	rs10234128	110304865	0.95	0.267590046340022	0.87	0.283849475516541	0.177389036835351	0.000693329234732431	0.0215	0.0135	0.0184	0.0033	0.15	0.0036	0.0056	0.0705	7e-04	0.1234	0.1546	0.0297	0.0019	0.1099	0.0207	0.004	0.0042	0.003	6e-04	0.0402	0.0159	0.0248	0.0676	0.0199	0.0875	9e-04
7	rs7803696	110309034	0.95	0.267590046340022	0.87	0.283849475516541	0.179140242449081	0.000767606028576707	0.0215	0.0135	0.0184	0.0034	0.1498	0.0036	0.0056	0.0705	7e-04	0.1234	0.1546	0.0297	0.0019	0.1099	0.0207	0.004	0.0042	0.003	6e-04	0.0402	0.0159	0.0248	0.0675	0.0199	0.0875	9e-04
7	rs62463972	110320059	0.95	0.267590046340022	0.87	0.283849475516541	0.178445867703185	0.00124112346039724	0.0215	0.0135	0.0186	0.0035	0.149	0.0036	0.0057	0.0707	7e-04	0.1235	0.1545	0.0296	0.0019	0.1098	0.0206	0.004	0.0042	0.003	6e-04	0.0404	0.0162	0.025	0.0672	0.02	0.0877	9e-04
7	rs4305834	110320069	0.95	0.267590046340022	0.86	0.318862054747229	0.177316285755941	0.00116935643590309	0.0215	0.0135	0.0186	0.0035	0.149	0.0036	0.0057	0.0707	7e-04	0.1235	0.1545	0.0296	0.0019	0.1098	0.0206	0.004	0.0042	0.003	6e-04	0.0404	0.0162	0.025	0.0672	0.02	0.0876	9e-04
7	rs7811321	110320305	0.95	0.267590046340022	0.86	0.318862054747229	0.178081033205242	0.00291283292196839	0.0215	0.0135	0.0186	0.0035	0.149	0.0036	0.0057	0.0707	7e-04	0.1235	0.1545	0.0295	0.0019	0.1098	0.0206	0.004	0.0042	0.003	6e-04	0.0403	0.0162	0.025	0.0672	0.02	0.0876	9e-04
7	rs6952247	110328121	0.95	0.267590046340022	0.86	0.318862054747229	0.149335996392662	0.00239824158174688	0.0215	0.0136	0.0187	0.0036	0.149	0.0037	0.0057	0.071	8e-04	0.1229	0.1538	0.0294	0.002	0.1101	0.0205	0.0041	0.0043	0.003	7e-04	0.0402	0.0163	0.0251	0.067	0.02	0.0876	0.001
7	rs6966815	110330510	0.95	0.267590046340022	0.86	0.318862054747229	0.146588430495487	0.00294221606412984	0.0215	0.0136	0.0187	0.0036	0.149	0.0037	0.0057	0.071	8e-04	0.1229	0.1537	0.0294	0.002	0.1102	0.0205	0.0041	0.0043	0.003	7e-04	0.0402	0.0163	0.0251	0.067	0.02	0.0875	0.001
7	rs117901383	110340284	0.96	0.238871757466757	0.86	0.318862054747229	0.101258290893605	0.00445105438321451	0.0214	0.0136	0.0188	0.0037	0.149	0.0038	0.0057	0.0715	9e-04	0.122	0.1527	0.0292	0.0021	0.1109	0.0203	0.0042	0.0045	0.0031	8e-04	0.04	0.0165	0.0254	0.0666	0.0201	0.0877	0.001
7	rs79330490	110358479	0.95	0.267590046340022	0.86	0.318862054747229	0.0641355463880078	0.0110187519350854	0.0213	0.0137	0.019	0.0038	0.1489	0.0039	0.0057	0.0722	0.001	0.1209	0.1514	0.0289	0.0023	0.1118	0.0201	0.0044	0.0047	0.0032	9e-04	0.0397	0.0167	0.0257	0.0661	0.0203	0.0878	0.001
7	rs10274884	110361497	0.95	0.267590046340022	0.86	0.318862054747229	0.0635177066384929	0.00686699612519373	0.0213	0.0137	0.0191	0.0039	0.1489	0.0039	0.0057	0.0722	0.001	0.1208	0.1514	0.029	0.0023	0.1118	0.02	0.0044	0.0047	0.0032	9e-04	0.0397	0.0166	0.0257	0.0661	0.0203	0.0878	0.001
7	rs17157922	110361661	0.95	0.267590046340022	0.86	0.318862054747229	0.0634984625239767	0.00696019720309229	0.0213	0.0137	0.0191	0.0039	0.1489	0.0039	0.0057	0.0722	0.001	0.1208	0.1514	0.029	0.0023	0.1118	0.02	0.0044	0.0047	0.0032	9e-04	0.0397	0.0166	0.0257	0.0661	0.0203	0.0878	0.001
7	rs11982142	110382378	0.95	0.267590046340022	0.86	0.318862054747229	0.0553119724910226	0.00498347366020009	0.0226	0.0135	0.019	0.0039	0.149	0.0039	0.0056	0.0724	0.001	0.1198	0.1507	0.0288	0.0024	0.1119	0.0199	0.0044	0.0047	0.0033	9e-04	0.0397	0.0168	0.0258	0.0664	0.0203	0.0879	0.001
7	rs55990051	110415283	0.95	0.267590046340022	0.86	0.318862054747229	0.0539363442088896	0.00753325145155703	0.0228	0.0134	0.019	0.0039	0.1489	0.0039	0.0056	0.0726	0.0011	0.1197	0.1507	0.0286	0.0024	0.112	0.0199	0.0044	0.0047	0.0034	9e-04	0.0396	0.0168	0.0257	0.0666	0.0203	0.0877	0.001
7	rs1918753	110429630	0.96	0.238871757466757	0.86	0.318862054747229	0.0526687225476885	0.00787848951321083	0.0229	0.0133	0.019	0.0038	0.1488	0.0039	0.0055	0.0728	0.0011	0.1196	0.1507	0.0285	0.0024	0.1121	0.0199	0.0045	0.0047	0.0034	0.001	0.0396	0.0168	0.0257	0.0666	0.0203	0.0877	0.0011
7	rs1528033	110430736	0.96	0.238871757466757	0.86	0.318862054747229	0.0539190794404673	0.00800374386531037	0.0229	0.0133	0.019	0.0038	0.1488	0.0039	0.0055	0.0728	0.0011	0.1196	0.1507	0.0285	0.0024	0.1121	0.0199	0.0044	0.0047	0.0034	0.001	0.0396	0.0168	0.0257	0.0666	0.0203	0.0877	0.0011
7	rs78685885	110441683	0.95	0.267590046340022	0.86	0.318862054747229	0.0535230099863504	0.0104915395644721	0.023	0.0132	0.019	0.0038	0.1491	0.0038	0.0055	0.0726	0.0011	0.1195	0.1509	0.0284	0.0026	0.1123	0.0199	0.0044	0.0047	0.0033	0.001	0.0396	0.0169	0.0257	0.0664	0.0201	0.0874	0.0011
7	rs17400029	110441941	0.95	0.267590046340022	0.86	0.318862054747229	0.0534371664890403	0.0103761737012099	0.0231	0.0132	0.019	0.0038	0.1491	0.0038	0.0055	0.0726	0.0011	0.1195	0.1509	0.0284	0.0026	0.1123	0.0199	0.0044	0.0047	0.0033	0.001	0.0396	0.0169	0.0257	0.0664	0.0201	0.0874	0.0011
7	rs1013939	110445011	0.95	0.267590046340022	0.86	0.318862054747229	0.0533342760767288	0.0128069902362815	0.0231	0.0132	0.019	0.0038	0.1492	0.0038	0.0055	0.0724	0.0011	0.1195	0.151	0.0285	0.0027	0.1124	0.0199	0.0044	0.0046	0.0033	0.001	0.0396	0.0169	0.0257	0.0663	0.0201	0.0874	0.0011
7	rs74590499	110455059	0.95	0.267590046340022	0.86	0.318862054747229	0.0540918936059951	0.0165332135525662	0.023	0.0131	0.019	0.0038	0.1491	0.0037	0.0055	0.0724	0.0011	0.1193	0.1509	0.0285	0.0027	0.1127	0.0199	0.0045	0.0047	0.0033	0.001	0.0396	0.017	0.0258	0.0662	0.0201	0.0875	0.0011
7	rs59342752	110459284	0.95	0.267590046340022	0.86	0.318862054747229	0.0523465059124902	0.0181707512241324	0.023	0.0131	0.019	0.0038	0.1491	0.0037	0.0055	0.0724	0.0011	0.1192	0.1509	0.0285	0.0027	0.1128	0.02	0.0045	0.0047	0.0033	0.001	0.0396	0.017	0.0258	0.0662	0.0201	0.0875	0.0011
7	rs59374776	110467116	0.95	0.267590046340022	0.86	0.318862054747229	0.0337825008869034	0.0419442590987126	0.0228	0.0131	0.0191	0.0035	0.149	0.0037	0.0054	0.0723	0.001	0.118	0.1502	0.0284	0.0027	0.1146	0.0199	0.0045	0.0047	0.0033	0.001	0.0394	0.0172	0.026	0.0662	0.0201	0.0881	0.0011
7	rs10279573	110467221	0.95	0.267590046340022	0.86	0.318862054747229	0.0334326817949145	0.0392767337028858	0.0228	0.013	0.0191	0.0035	0.149	0.0037	0.0054	0.0723	0.001	0.118	0.1502	0.0284	0.0027	0.1146	0.0199	0.0045	0.0047	0.0033	0.001	0.0394	0.0172	0.026	0.0662	0.0201	0.0881	0.0011
7	rs1528034	110468988	0.95	0.267590046340022	0.86	0.318862054747229	0.0430642981210866	0.0414381110616784	0.0228	0.013	0.0191	0.0035	0.1489	0.0037	0.0057	0.0724	0.001	0.1179	0.15	0.0284	0.0027	0.1146	0.0199	0.0045	0.0047	0.0033	0.0011	0.0393	0.0172	0.0261	0.0663	0.0201	0.0882	0.0011
7	rs76707788	110470040	0.95	0.267590046340022	0.86	0.318862054747229	0.0465051668815954	0.0853618454965453	0.0228	0.013	0.0191	0.0035	0.1489	0.0037	0.0057	0.0724	0.001	0.1179	0.15	0.0284	0.0027	0.1146	0.0199	0.0044	0.0046	0.0033	0.0011	0.0393	0.0171	0.0261	0.0664	0.0201	0.0881	0.0011
7	rs78858826	110477269	0.95	0.267590046340022	0.86	0.318862054747229	0.0418019596153783	0.060009941834155	0.0228	0.0131	0.019	0.0036	0.1488	0.0037	0.0057	0.0724	0.0011	0.1175	0.1497	0.0283	0.0027	0.1148	0.0198	0.0043	0.0046	0.0034	0.0011	0.0392	0.0172	0.0263	0.0663	0.0203	0.0883	0.0011
7	rs10280436	110477566	0.95	0.267590046340022	0.86	0.318862054747229	0.0412523477537079	0.0638857404064713	0.0228	0.0131	0.019	0.0037	0.1488	0.0037	0.0057	0.0724	0.0011	0.1175	0.1497	0.0283	0.0027	0.1149	0.0198	0.0043	0.0046	0.0034	0.0011	0.0392	0.0172	0.0264	0.0663	0.0203	0.0883	0.0011
7	rs58612379	110479425	0.95	0.267590046340022	0.86	0.318862054747229	0.0385648372848804	0.0590243768754411	0.0228	0.0131	0.0191	0.0038	0.1489	0.0037	0.0057	0.0726	0.0011	0.1173	0.1494	0.0282	0.0026	0.1151	0.0197	0.0043	0.0045	0.0034	0.0011	0.0391	0.0172	0.0266	0.0658	0.0206	0.0885	0.0011
7	rs73194901	110479534	0.95	0.267590046340022	0.86	0.318862054747229	0.0360531194634899	0.0560455860480293	0.0228	0.0131	0.0191	0.0038	0.1489	0.0038	0.0057	0.0726	0.0011	0.1173	0.1494	0.0282	0.0026	0.1151	0.0198	0.0043	0.0045	0.0034	0.0011	0.0391	0.0172	0.0266	0.0657	0.0206	0.0884	0.0011
7	rs12670438	110482096	0.95	0.267590046340022	0.86	0.318862054747229	0.0288876210200362	0.0632101872033475	0.0229	0.0132	0.0192	0.0037	0.1492	0.0037	0.0055	0.0728	0.0011	0.1172	0.1491	0.0281	0.0026	0.1153	0.0197	0.0042	0.0044	0.0033	0.001	0.0391	0.0174	0.0267	0.0658	0.0208	0.0885	0.0011
7	rs10500003	110482753	0.95	0.267590046340022	0.86	0.318862054747229	0.0231454265733782	0.0616679452004823	0.0229	0.0132	0.0193	0.0036	0.1495	0.0037	0.0054	0.073	0.0011	0.1171	0.1487	0.0281	0.0026	0.1154	0.0196	0.0042	0.0043	0.0032	0.001	0.039	0.0174	0.0267	0.066	0.0209	0.0885	0.0011
7	rs113742264	110483595	0.95	0.267590046340022	0.86	0.318862054747229	0.00717963089662064	0.0337707680328617	0.0228	0.0136	0.0203	0.0032	0.1505	0.0034	0.0049	0.0744	0.0011	0.1149	0.1462	0.0279	0.0023	0.1168	0.0196	0.0039	0.0038	0.0029	8e-04	0.0381	0.0178	0.0268	0.0677	0.0214	0.0895	0.001
7	rs1528037	110491581	0.94	0.298643641979994	0.86	0.318862054747229	0.00463207412560999	0.084980754784386	0.0226	0.014	0.0217	0.0028	0.153	0.003	0.0042	0.0763	0.0011	0.1125	0.1427	0.0278	0.0017	0.1172	0.0196	0.0035	0.0032	0.0022	5e-04	0.0369	0.0186	0.0267	0.0699	0.0221	0.0909	8e-04
7	rs7806849	110497818	0.93	0.332112317682009	0.86	0.318862054747229	0.00360076186243508	0.0748096758917711	0.0226	0.0141	0.0217	0.0028	0.1539	0.003	0.0042	0.076	0.0011	0.1124	0.1429	0.0278	0.0016	0.1167	0.0196	0.0035	0.0032	0.0022	5e-04	0.0369	0.0185	0.0266	0.0697	0.0221	0.0909	8e-04
7	rs17158049	110500979	0.93	0.332112317682009	0.86	0.318862054747229	0.00333946720736028	0.0684894613515642	0.0226	0.014	0.0217	0.0028	0.1543	0.003	0.0042	0.0759	0.0011	0.1123	0.143	0.0278	0.0016	0.1166	0.0196	0.0035	0.0032	0.0022	6e-04	0.0369	0.0185	0.0266	0.0697	0.0221	0.0909	8e-04
7	rs2190527	110503515	0.93	0.332112317682009	0.85	0.356744695657816	0.00312468944467245	0.0615345997089099	0.0226	0.014	0.0217	0.0028	0.1544	0.003	0.0042	0.0759	0.0011	0.1123	0.143	0.0278	0.0017	0.1165	0.0196	0.0035	0.0032	0.0022	6e-04	0.0369	0.0185	0.0266	0.0697	0.0221	0.0909	8e-04
7	rs799625	110511679	0.93	0.332112317682009	0.85	0.356744695657816	0.00321565574801772	0.0564303715929338	0.0226	0.0141	0.0217	0.0028	0.1544	0.003	0.0042	0.0759	0.0011	0.1123	0.1429	0.0278	0.0017	0.1165	0.0196	0.0035	0.0032	0.0022	6e-04	0.0369	0.0185	0.0266	0.0697	0.0221	0.0909	8e-04
7	rs17435882	110519162	0.93	0.332112317682009	0.85	0.356744695657816	0.0030011914082395	0.0643604274852691	0.0226	0.0142	0.0217	0.0027	0.1548	0.003	0.0041	0.0759	0.0011	0.112	0.1427	0.0277	0.0017	0.1165	0.0195	0.0035	0.0031	0.0022	5e-04	0.0368	0.0186	0.0266	0.0698	0.0222	0.0913	8e-04
7	rs118047001	110551656	0.93	0.332112317682009	0.85	0.356744695657816	0.00129076930607962	0.0500445081939425	0.0227	0.0152	0.0218	0.0025	0.1572	0.0029	0.004	0.0762	0.0011	0.1097	0.1412	0.0268	0.0016	0.1167	0.0191	0.0032	0.0028	0.0023	5e-04	0.0358	0.0189	0.0264	0.0702	0.022	0.094	8e-04
7	rs75707345	110552974	0.93	0.332112317682009	0.85	0.356744695657816	0.00126030495473429	0.047155529622295	0.0227	0.0152	0.0218	0.0025	0.1573	0.0029	0.004	0.0762	0.0011	0.1096	0.1411	0.0268	0.0016	0.1167	0.0191	0.0032	0.0028	0.0023	5e-04	0.0358	0.0189	0.0264	0.0702	0.0221	0.0941	8e-04
7	rs11974574	110557521	0.93	0.332112317682009	0.85	0.356744695657816	0.00122845969918629	0.046032885392933	0.0227	0.0152	0.0218	0.0025	0.1573	0.0029	0.004	0.0762	0.0011	0.1096	0.1411	0.0268	0.0016	0.1168	0.0191	0.0032	0.0028	0.0023	5e-04	0.0358	0.0189	0.0264	0.0702	0.0221	0.0942	8e-04
7	rs10242939	110570969	0.93	0.332112317682009	0.85	0.356744695657816	0.00119920516473742	0.0429647877345991	0.0227	0.0152	0.0218	0.0024	0.1574	0.0028	0.004	0.0762	0.0011	0.1094	0.141	0.0267	0.0016	0.1168	0.019	0.0031	0.0027	0.0023	5e-04	0.0357	0.019	0.0264	0.0702	0.0221	0.0944	8e-04
7	rs4730468	110579494	0.93	0.332112317682009	0.85	0.356744695657816	0.00106835883889573	0.0402678246936832	0.0227	0.0153	0.0218	0.0024	0.1575	0.0028	0.004	0.0762	0.0011	0.1093	0.141	0.0266	0.0016	0.1168	0.019	0.0031	0.0027	0.0023	5e-04	0.0356	0.019	0.0264	0.0703	0.0221	0.0947	8e-04
7	rs10464508	110584479	0.93	0.332112317682009	0.84	0.397589870063919	0.00108337699628228	0.0426233945758125	0.0227	0.0153	0.0219	0.0024	0.1576	0.0028	0.004	0.0762	0.0011	0.1093	0.141	0.0266	0.0016	0.1169	0.019	0.0031	0.0027	0.0023	5e-04	0.0356	0.0191	0.0265	0.0703	0.0222	0.0947	8e-04
7	rs76444061	110585287	0.93	0.332112317682009	0.84	0.397589870063919	0.00108337699628228	0.042113585892031	0.0227	0.0153	0.0219	0.0024	0.1576	0.0028	0.004	0.0762	0.0011	0.1093	0.141	0.0266	0.0016	0.1169	0.019	0.0031	0.0027	0.0023	5e-04	0.0356	0.0191	0.0264	0.0703	0.0222	0.0947	8e-04
7	rs117887447	110589294	0.93	0.332112317682009	0.84	0.397589870063919	0.00107275810484236	0.0423398292037379	0.0227	0.0153	0.0219	0.0024	0.1576	0.0028	0.004	0.0763	0.0011	0.1092	0.141	0.0266	0.0016	0.1169	0.019	0.0031	0.0027	0.0022	5e-04	0.0356	0.0191	0.0264	0.0703	0.0222	0.0947	8e-04
7	rs77520339	110599419	0.93	0.332112317682009	0.84	0.397589870063919	0.00105786095761746	0.0338218990839475	0.0227	0.0152	0.0219	0.0024	0.1577	0.0028	0.0039	0.0764	0.0011	0.1092	0.1409	0.0266	0.0016	0.117	0.019	0.003	0.0027	0.0022	5e-04	0.0356	0.0191	0.0264	0.0704	0.0221	0.0947	8e-04
7	rs79970646	110608911	0.93	0.332112317682009	0.84	0.397589870063919	0.00102262983983449	0.0319538013725012	0.0226	0.0152	0.0219	0.0024	0.1577	0.0027	0.0039	0.0765	0.001	0.1091	0.141	0.0266	0.0016	0.1171	0.019	0.003	0.0027	0.0022	5e-04	0.0355	0.0191	0.0264	0.0704	0.0221	0.0948	8e-04
7	rs74408883	110610661	0.93	0.332112317682009	0.84	0.397589870063919	0.00102093621038623	0.0308663190889383	0.0226	0.0152	0.0219	0.0024	0.1577	0.0027	0.0039	0.0765	0.001	0.1091	0.141	0.0266	0.0016	0.1171	0.019	0.003	0.0027	0.0022	5e-04	0.0355	0.0191	0.0264	0.0704	0.0221	0.0948	8e-04
7	rs116944472	110611802	0.93	0.332112317682009	0.84	0.397589870063919	0.000993322241657958	0.0312104434218983	0.0226	0.0152	0.0219	0.0024	0.1578	0.0027	0.0039	0.0765	0.001	0.1091	0.141	0.0266	0.0016	0.1171	0.019	0.003	0.0027	0.0022	5e-04	0.0355	0.0191	0.0264	0.0704	0.0221	0.0949	8e-04
7	rs61618404	110613305	0.93	0.332112317682009	0.84	0.397589870063919	0.000989192371522881	0.0322033852047225	0.0226	0.0152	0.022	0.0024	0.1578	0.0027	0.0039	0.0765	0.001	0.1091	0.141	0.0266	0.0016	0.1171	0.019	0.003	0.0027	0.0022	5e-04	0.0355	0.0191	0.0264	0.0704	0.022	0.0949	8e-04
7	rs112509465	110615177	0.93	0.332112317682009	0.84	0.397589870063919	0.0010083072742612	0.0304264771857121	0.0227	0.0153	0.022	0.0024	0.1579	0.0027	0.0039	0.0765	0.001	0.1091	0.141	0.0266	0.0015	0.1171	0.019	0.003	0.0027	0.0022	5e-04	0.0355	0.019	0.0264	0.0704	0.022	0.0949	8e-04
7	rs6959033	110625128	0.92	0.368072033098782	0.84	0.397589870063919	0.00100746992930183	0.0293636850180866	0.0227	0.0153	0.022	0.0024	0.1579	0.0027	0.0038	0.0765	0.001	0.109	0.141	0.0267	0.0015	0.1172	0.019	0.003	0.0027	0.0022	5e-04	0.0354	0.019	0.0264	0.0704	0.022	0.0949	8e-04
7	rs76652778	110633893	0.92	0.368072033098782	0.84	0.397589870063919	0.00100663315569014	0.0290292214773337	0.0227	0.0153	0.022	0.0024	0.1579	0.0027	0.0038	0.0765	0.001	0.109	0.141	0.0267	0.0015	0.1172	0.019	0.003	0.0027	0.0022	5e-04	0.0354	0.019	0.0264	0.0704	0.022	0.0949	8e-04
7	rs77420714	110638256	0.92	0.368072033098782	0.83	0.441484906400802	0.00101166237345039	0.0290768923996497	0.0227	0.0153	0.022	0.0024	0.1579	0.0027	0.0038	0.0765	0.001	0.1089	0.141	0.0267	0.0015	0.1172	0.019	0.003	0.0027	0.0022	5e-04	0.0354	0.019	0.0264	0.0704	0.0221	0.0949	8e-04
7	rs62464043	110664246	0.92	0.368072033098782	0.83	0.441484906400802	0.00104572056214974	0.0327052416685985	0.0227	0.0153	0.022	0.0024	0.1582	0.0027	0.0038	0.0765	0.001	0.1088	0.1408	0.0267	0.0015	0.1172	0.0191	0.003	0.0026	0.0022	5e-04	0.0354	0.019	0.0264	0.0704	0.0222	0.0949	8e-04
7	rs111934470	110664450	0.92	0.368072033098782	0.83	0.441484906400802	0.00107187706498169	0.0332106743263381	0.0227	0.0153	0.0221	0.0024	0.1582	0.0027	0.0038	0.0765	0.001	0.1088	0.1408	0.0267	0.0015	0.1172	0.0191	0.0029	0.0027	0.0022	5e-04	0.0354	0.019	0.0264	0.0703	0.0221	0.0949	8e-04
7	rs17158262	110666631	0.92	0.368072033098782	0.83	0.441484906400802	0.00105873253530627	0.0372745871565711	0.0227	0.0153	0.0221	0.0024	0.1582	0.0027	0.0038	0.0765	0.001	0.1088	0.1407	0.0267	0.0015	0.1172	0.0191	0.0029	0.0027	0.0022	5e-04	0.0354	0.019	0.0264	0.0703	0.0221	0.095	8e-04
7	rs80147165	110669227	0.92	0.368072033098782	0.83	0.441484906400802	0.00104917751757394	0.0363177727283322	0.0227	0.0153	0.0221	0.0024	0.1582	0.0027	0.0038	0.0765	0.001	0.1087	0.1407	0.0268	0.0015	0.1172	0.0191	0.0029	0.0027	0.0022	5e-04	0.0354	0.019	0.0264	0.0703	0.0221	0.0949	8e-04
7	rs10953673	110670114	0.92	0.368072033098782	0.83	0.441484906400802	0.00104658392327003	0.0337196725197628	0.0227	0.0153	0.0221	0.0024	0.1582	0.0027	0.0038	0.0764	0.001	0.1087	0.1407	0.0268	0.0015	0.1172	0.0191	0.0029	0.0027	0.0022	5e-04	0.0354	0.019	0.0264	0.0703	0.0221	0.0949	8e-04
7	rs78864242	110682775	0.92	0.368072033098782	0.83	0.441484906400802	0.0013503078418973	0.0331093022106909	0.0229	0.0153	0.0222	0.0023	0.1592	0.0023	0.0037	0.077	0.001	0.1075	0.1401	0.0271	0.0015	0.1182	0.0191	0.0028	0.0026	0.0021	5e-04	0.0349	0.019	0.0263	0.0704	0.022	0.0953	8e-04
7	rs62464051	110684216	0.92	0.368072033098782	0.83	0.441484906400802	0.0019005203574049	0.0434791527632045	0.0232	0.0153	0.0223	0.0023	0.16	0.0021	0.0036	0.0773	9e-04	0.1066	0.1397	0.0274	0.0014	0.1189	0.0192	0.0026	0.0026	0.002	5e-04	0.0345	0.0189	0.0262	0.0704	0.022	0.0953	8e-04
7	rs13238212	110688557	0.92	0.368072033098782	0.83	0.441484906400802	0.00312887455150915	0.0679327253358512	0.0237	0.0153	0.0225	0.0022	0.1615	0.0019	0.0035	0.0781	9e-04	0.1054	0.1392	0.028	0.0013	0.1208	0.0193	0.0024	0.0027	0.0019	5e-04	0.0318	0.0187	0.026	0.0703	0.0218	0.0954	9e-04
7	rs77801487	110694885	0.92	0.368072033098782	0.83	0.441484906400802	0.00325219401739787	0.0636151556926606	0.0237	0.0154	0.0225	0.0022	0.1616	0.0019	0.0035	0.0781	9e-04	0.1053	0.1393	0.028	0.0013	0.1209	0.0193	0.0024	0.0027	0.0019	5e-04	0.0316	0.0187	0.026	0.0703	0.0219	0.0954	9e-04
7	rs4727755	110707029	0.92	0.368072033098782	0.83	0.441484906400802	0.00341285711373973	0.0702414383832952	0.0237	0.0154	0.0225	0.0022	0.1616	0.0019	0.0035	0.0782	9e-04	0.1053	0.1393	0.028	0.0013	0.121	0.0193	0.0024	0.0027	0.0019	5e-04	0.0315	0.0187	0.026	0.0703	0.0219	0.0954	9e-04
7	rs111450869	110707762	0.92	0.368072033098782	0.82	0.488512084344485	0.0034038938975421	0.0715142217941962	0.0237	0.0154	0.0225	0.0022	0.1616	0.0019	0.0035	0.0782	9e-04	0.1053	0.1393	0.028	0.0013	0.121	0.0193	0.0024	0.0027	0.0019	5e-04	0.0315	0.0187	0.026	0.0703	0.0219	0.0954	9e-04
7	rs17158299	110715043	0.91	0.406594937265203	0.82	0.488512084344485	0.00334829568702837	0.0684894613515642	0.0237	0.0154	0.0225	0.0022	0.1617	0.0019	0.0035	0.0782	0.001	0.1051	0.1396	0.028	0.0013	0.1211	0.0194	0.0023	0.0028	0.0019	5e-04	0.0312	0.0186	0.0258	0.0702	0.0218	0.0955	9e-04
7	rs214890	110737774	0.91	0.406594937265203	0.82	0.488512084344485	0.00395802509624045	0.059944021356408	0.0238	0.0154	0.0225	0.0022	0.1618	0.0019	0.0036	0.0782	0.001	0.1048	0.1399	0.0281	0.0013	0.1214	0.0193	0.0023	0.0028	0.0019	5e-04	0.0308	0.0185	0.0258	0.07	0.0218	0.0955	8e-04
7	rs78677865	110749655	0.91	0.406594937265203	0.82	0.488512084344485	0.00451343036329992	0.0653825876454319	0.0238	0.0154	0.0225	0.0022	0.162	0.0019	0.0036	0.0782	0.0011	0.1044	0.14	0.0282	0.0013	0.1215	0.0194	0.0023	0.0028	0.0019	5e-04	0.0305	0.0184	0.0258	0.0699	0.022	0.0955	9e-04
7	rs9942557	110762899	0.91	0.406594937265203	0.82	0.488512084344485	0.00475023632143128	0.0653825876454319	0.0238	0.0154	0.0225	0.0022	0.1621	0.0019	0.0036	0.0782	0.0011	0.1044	0.1401	0.0282	0.0013	0.1215	0.0194	0.0023	0.0028	0.0019	5e-04	0.0305	0.0184	0.0258	0.0699	0.022	0.0954	9e-04
7	rs214865	110763563	0.91	0.406594937265203	0.81	0.53874877155386	0.00475897407729087	0.0658619093009029	0.0238	0.0154	0.0225	0.0022	0.1621	0.0019	0.0036	0.0782	0.0011	0.1044	0.1401	0.0282	0.0013	0.1215	0.0193	0.0023	0.0028	0.0019	5e-04	0.0305	0.0184	0.0259	0.0699	0.022	0.0954	9e-04
7	rs74521389	110773827	0.91	0.406594937265203	0.81	0.53874877155386	0.00497549735976143	0.0727964518298534	0.0238	0.0154	0.0226	0.0022	0.1622	0.0019	0.0036	0.0783	0.0011	0.1044	0.1401	0.0282	0.0013	0.1215	0.0193	0.0023	0.0028	0.0019	5e-04	0.0304	0.0184	0.0259	0.0699	0.022	0.0953	9e-04
7	rs73201076	110775399	0.91	0.406594937265203	0.81	0.53874877155386	0.00505750242036365	0.074160103040642	0.0238	0.0154	0.0226	0.0022	0.1622	0.0019	0.0036	0.0783	0.0011	0.1044	0.1401	0.0282	0.0013	0.1215	0.0193	0.0023	0.0028	0.0019	5e-04	0.0304	0.0184	0.0259	0.0699	0.022	0.0953	9e-04
7	rs73714675	110783224	0.91	0.406594937265203	0.81	0.53874877155386	0.00478526283429496	0.072439332491911	0.0238	0.0154	0.0226	0.0022	0.1622	0.0019	0.0036	0.0783	0.0011	0.1044	0.1402	0.0282	0.0014	0.1215	0.0193	0.0023	0.0028	0.0019	5e-04	0.0304	0.0184	0.0259	0.0699	0.022	0.0951	0.001
7	rs28447649	110794557	0.91	0.406594937265203	0.81	0.53874877155386	0.00472120112136609	0.0715852094895178	0.0237	0.0154	0.0226	0.0022	0.1623	0.0019	0.0036	0.0783	0.0011	0.1044	0.1402	0.0282	0.0014	0.1216	0.0193	0.0023	0.0028	0.0019	5e-04	0.0303	0.0184	0.0259	0.0699	0.022	0.095	0.001
7	rs62466671	110807954	0.91	0.406594937265203	0.81	0.53874877155386	0.00490049642248356	0.0734410917135857	0.0237	0.0153	0.0226	0.0022	0.1624	0.0019	0.0035	0.0783	0.0011	0.1044	0.1402	0.0282	0.0014	0.1216	0.0193	0.0023	0.0028	0.0019	5e-04	0.0303	0.0184	0.0259	0.0699	0.022	0.0949	0.001
7	rs4730481	110811863	0.91	0.406594937265203	0.81	0.53874877155386	0.00518715887971899	0.0767723215417254	0.0237	0.0153	0.0227	0.0021	0.1625	0.0019	0.0035	0.0783	0.0011	0.1044	0.1403	0.0283	0.0014	0.1218	0.0193	0.0023	0.0028	0.0019	5e-04	0.0302	0.0183	0.0259	0.0699	0.022	0.0951	0.001
7	rs76405722	110827875	0.91	0.406594937265203	0.81	0.53874877155386	0.00622970111633795	0.0779451720202022	0.0236	0.0152	0.0227	0.0021	0.1628	0.0019	0.0035	0.0787	0.0011	0.1045	0.1405	0.0283	0.0013	0.1223	0.0193	0.0023	0.0028	0.0019	4e-04	0.0297	0.0182	0.026	0.0698	0.022	0.0945	9e-04
7	rs2214447	110828789	0.91	0.406594937265203	0.81	0.53874877155386	0.00640775584041741	0.0769916772619954	0.0236	0.0152	0.0228	0.0021	0.1628	0.0019	0.0035	0.0788	0.0011	0.1045	0.1405	0.0283	0.0013	0.1223	0.0193	0.0023	0.0028	0.0019	4e-04	0.0297	0.0182	0.026	0.0698	0.022	0.0945	9e-04
7	rs17441325	110836294	0.91	0.406594937265203	0.79	0.649136622646432	0.00934095710588378	0.0893655689929195	0.0234	0.0151	0.0228	0.0021	0.1631	0.0019	0.0035	0.0792	0.0011	0.1045	0.1409	0.0284	0.0012	0.1226	0.0194	0.0022	0.0027	0.0018	5e-04	0.0292	0.018	0.0263	0.0694	0.0221	0.0941	8e-04
7	rs214455	110843795	0.9	0.447749409690379	0.79	0.649136622646432	0.0143036559559778	0.113165088611038	0.0234	0.0151	0.023	0.002	0.1632	0.0018	0.0035	0.0795	0.0011	0.1045	0.1409	0.0284	0.0012	0.1228	0.0194	0.0022	0.0026	0.0018	5e-04	0.029	0.0179	0.0265	0.0692	0.0223	0.0937	7e-04
7	rs77492965	110861604	0.9	0.447749409690379	0.79	0.649136622646432	0.0175090746640272	0.128083639446041	0.0234	0.015	0.0231	0.002	0.1636	0.0017	0.0035	0.0796	0.0011	0.1045	0.141	0.0284	0.0011	0.1229	0.0194	0.0022	0.0025	0.0018	5e-04	0.0289	0.0179	0.0265	0.0691	0.0224	0.0936	7e-04
7	rs73201091	110864005	0.9	0.447749409690379	0.79	0.649136622646432	0.0178007218610937	0.133933836573593	0.0234	0.015	0.0231	0.002	0.1637	0.0017	0.0035	0.0796	0.0011	0.1045	0.141	0.0284	0.0011	0.1229	0.0194	0.0022	0.0025	0.0018	5e-04	0.0289	0.0179	0.0265	0.0691	0.0223	0.0936	7e-04
7	rs214474	110866690	0.9	0.447749409690379	0.78	0.709419594942363	0.0175169107170004	0.130232445763723	0.0234	0.015	0.0231	0.002	0.1637	0.0017	0.0035	0.0796	0.0011	0.1044	0.1409	0.0285	0.0011	0.1228	0.0194	0.0022	0.0026	0.0018	5e-04	0.0289	0.0179	0.0265	0.0691	0.0223	0.0936	7e-04
7	rs62466688	110868231	0.9	0.447749409690379	0.78	0.709419594942363	0.0179040309707071	0.130861674616815	0.0234	0.015	0.0231	0.002	0.1637	0.0017	0.0035	0.0796	0.0011	0.1044	0.1409	0.0285	0.0011	0.1228	0.0194	0.0022	0.0026	0.0018	5e-04	0.0289	0.0179	0.0265	0.0691	0.0223	0.0936	7e-04
7	rs117289722	110882802	0.9	0.447749409690379	0.78	0.709419594942363	0.018103933232364	0.138958796567564	0.0234	0.015	0.0232	0.002	0.1636	0.0017	0.0035	0.0796	0.0011	0.1044	0.141	0.0285	0.0011	0.1228	0.0194	0.0022	0.0025	0.0018	5e-04	0.0289	0.0179	0.0265	0.0691	0.0224	0.0935	7e-04
7	rs77730471	110900622	0.9	0.447749409690379	0.78	0.709419594942363	0.0185412793668268	0.138682962107109	0.0233	0.015	0.0232	0.002	0.1636	0.0017	0.0035	0.0797	0.0011	0.1043	0.1411	0.0285	0.0011	0.1228	0.0195	0.0022	0.0025	0.0018	5e-04	0.0289	0.0179	0.0266	0.0691	0.0224	0.0934	7e-04
7	rs13244469	110909052	0.9	0.447749409690379	0.77	0.773176121721263	0.0191865366222787	0.140340967751042	0.0233	0.015	0.0232	0.002	0.1635	0.0017	0.0035	0.0797	0.0011	0.1043	0.1411	0.0285	0.0011	0.1228	0.0195	0.0022	0.0025	0.0018	5e-04	0.0289	0.0179	0.0266	0.0691	0.0224	0.0934	7e-04
7	rs37742	110913620	0.9	0.447749409690379	0.77	0.773176121721263	0.0186641200718879	0.143957862252959	0.0233	0.015	0.0232	0.002	0.1634	0.0017	0.0035	0.0797	0.0011	0.1043	0.1412	0.0285	0.0011	0.1228	0.0195	0.0022	0.0025	0.0018	5e-04	0.0289	0.0179	0.0266	0.0691	0.0224	0.0934	7e-04
7	rs34861250	110922528	0.9	0.447749409690379	0.77	0.773176121721263	0.018248869019433	0.147702035241836	0.0232	0.0149	0.0232	0.002	0.1633	0.0017	0.0034	0.0797	0.0011	0.1043	0.1413	0.0285	0.0011	0.1228	0.0195	0.0022	0.0025	0.0018	5e-04	0.029	0.0179	0.0266	0.0691	0.0224	0.0934	7e-04
7	rs74899450	110934174	0.9	0.447749409690379	0.77	0.773176121721263	0.0188370924421279	0.157886255595879	0.0231	0.0149	0.0233	0.0021	0.1633	0.0017	0.0034	0.0797	0.0011	0.1043	0.1412	0.0286	0.0011	0.1228	0.0196	0.0023	0.0025	0.0018	5e-04	0.029	0.0179	0.0267	0.0691	0.0225	0.0934	7e-04
7	rs73201101	110944517	0.9	0.447749409690379	0.77	0.773176121721263	0.0186805435495859	0.158368059185819	0.0231	0.0149	0.0233	0.0021	0.1632	0.0017	0.0034	0.0797	0.0011	0.1042	0.1412	0.0286	0.0011	0.1228	0.0196	0.0023	0.0025	0.0018	5e-04	0.029	0.0179	0.0267	0.0691	0.0225	0.0934	7e-04
7	rs117502636	110961105	0.9	0.447749409690379	0.77	0.773176121721263	0.0180477970456208	0.158753877071578	0.023	0.0149	0.0234	0.0021	0.1632	0.0018	0.0034	0.0796	0.0011	0.1042	0.1412	0.0286	0.0011	0.1228	0.0196	0.0023	0.0025	0.0018	5e-04	0.029	0.0179	0.0267	0.0691	0.0225	0.0934	7e-04
7	rs112174631	110961262	0.9	0.447749409690379	0.77	0.773176121721263	0.0180077777113966	0.15894691087472	0.023	0.0149	0.0234	0.0021	0.1632	0.0018	0.0034	0.0796	0.0011	0.1042	0.1412	0.0286	0.0011	0.1228	0.0196	0.0023	0.0025	0.0018	5e-04	0.029	0.0179	0.0267	0.0691	0.0225	0.0934	7e-04
7	rs117456139	110967852	0.9	0.447749409690379	0.77	0.773176121721263	0.0181601968661478	0.157212607074504	0.0229	0.0148	0.0234	0.0021	0.1631	0.0018	0.0034	0.0797	0.0011	0.1042	0.1412	0.0286	0.0011	0.1227	0.0197	0.0023	0.0025	0.0018	5e-04	0.029	0.0179	0.0267	0.0691	0.0226	0.0934	7e-04
7	rs3779460	110977136	0.9	0.447749409690379	0.77	0.773176121721263	0.0180237776554531	0.162532983161867	0.0229	0.0148	0.0235	0.0022	0.1631	0.0018	0.0034	0.0797	0.0011	0.1041	0.1412	0.0286	0.0011	0.1227	0.0197	0.0023	0.0025	0.0018	5e-04	0.029	0.0179	0.0268	0.0691	0.0226	0.0934	7e-04
7	rs37648	110984004	0.9	0.447749409690379	0.77	0.773176121721263	0.0178801516005574	0.163897230217901	0.0229	0.0148	0.0235	0.0022	0.1631	0.0018	0.0034	0.0796	0.0011	0.104	0.1412	0.0286	0.0011	0.1227	0.0197	0.0024	0.0026	0.0018	5e-04	0.029	0.0179	0.0268	0.0691	0.0226	0.0934	7e-04
7	rs73203011	111015903	0.9	0.447749409690379	0.76	0.840461917458717	0.0185412793668268	0.164678601757844	0.0228	0.0148	0.0235	0.0022	0.163	0.0018	0.0034	0.0796	0.0011	0.1038	0.1413	0.0285	0.0011	0.1226	0.0197	0.0024	0.0026	0.0018	6e-04	0.029	0.0179	0.0268	0.0691	0.0227	0.0935	8e-04
7	rs37666	111022031	0.9	0.447749409690379	0.76	0.840461917458717	0.0191446906450916	0.163019752748501	0.0228	0.0148	0.0235	0.0023	0.163	0.0018	0.0034	0.0796	0.0012	0.1038	0.1412	0.0284	0.0011	0.1226	0.0198	0.0024	0.0026	0.0018	6e-04	0.029	0.0179	0.0268	0.0691	0.0228	0.0935	8e-04
7	rs12532143	111025948	0.9	0.447749409690379	0.76	0.840461917458717	0.0188867269303541	0.162143937391934	0.0228	0.0148	0.0235	0.0023	0.163	0.0018	0.0035	0.0795	0.0012	0.1038	0.1413	0.0284	0.0012	0.1225	0.0198	0.0024	0.0026	0.0018	6e-04	0.029	0.0178	0.0268	0.0691	0.0228	0.0936	8e-04
7	rs79054258	111071550	0.9	0.447749409690379	0.76	0.840461917458717	0.0164970689846626	0.160978777219812	0.0227	0.0147	0.0235	0.0023	0.163	0.0018	0.0035	0.0794	0.0011	0.1039	0.1414	0.0283	0.0011	0.1226	0.0198	0.0024	0.0027	0.0018	6e-04	0.029	0.0178	0.0269	0.0692	0.0228	0.0934	8e-04
7	rs117083201	111077179	0.9	0.447749409690379	0.75	0.911329023803182	0.0163326747743551	0.159429859138045	0.0226	0.0147	0.0235	0.0024	0.163	0.0018	0.0035	0.0794	0.0011	0.1039	0.1414	0.0283	0.0011	0.1226	0.0199	0.0024	0.0027	0.0018	6e-04	0.029	0.0178	0.0269	0.0692	0.0228	0.0934	8e-04
7	rs73203019	111093419	0.9	0.447749409690379	0.76	0.840461917458717	0.0158540018430188	0.151480743441866	0.0226	0.0147	0.0235	0.0023	0.1631	0.0018	0.0035	0.0794	0.0011	0.104	0.1414	0.0282	0.0011	0.1227	0.0199	0.0024	0.0027	0.0018	6e-04	0.029	0.0178	0.0269	0.0692	0.0228	0.0933	7e-04
7	rs7790358	111103766	0.9	0.447749409690379	0.75	0.911329023803182	0.0150115549479432	0.155293550685093	0.0225	0.0147	0.0235	0.0023	0.1631	0.0018	0.0035	0.0794	0.0011	0.1041	0.1415	0.0282	0.0011	0.1227	0.0199	0.0024	0.0027	0.0018	6e-04	0.029	0.0178	0.0269	0.0692	0.0228	0.0933	7e-04
7	rs117575544	111103853	0.9	0.447749409690379	0.75	0.911329023803182	0.0150045600563416	0.155197818379326	0.0225	0.0147	0.0235	0.0023	0.1631	0.0018	0.0035	0.0794	0.0011	0.1041	0.1415	0.0282	0.0011	0.1227	0.0199	0.0024	0.0027	0.0018	6e-04	0.029	0.0178	0.0269	0.0692	0.0228	0.0933	7e-04
7	rs75506576	111120706	0.9	0.447749409690379	0.75	0.911329023803182	0.0152366665811476	0.159236617507355	0.0225	0.0146	0.0235	0.0023	0.1631	0.0018	0.0035	0.0794	0.0011	0.1042	0.1415	0.0281	0.0011	0.1228	0.0199	0.0024	0.0027	0.0018	6e-04	0.029	0.0178	0.0269	0.0692	0.0228	0.0932	7e-04
7	rs80009519	111158322	0.9	0.447749409690379	0.75	0.911329023803182	0.015421397614152	0.160978777219812	0.0225	0.0146	0.0234	0.0022	0.1632	0.0018	0.0035	0.0793	0.0011	0.1044	0.1416	0.028	0.001	0.1228	0.02	0.0024	0.0027	0.0018	6e-04	0.029	0.0178	0.0269	0.0691	0.0228	0.0931	7e-04
7	rs76072636	111160473	0.9	0.447749409690379	0.75	0.911329023803182	0.0152154571106576	0.156252030030194	0.0225	0.0146	0.0234	0.0022	0.1632	0.0018	0.0035	0.0793	0.0011	0.1044	0.1416	0.028	0.001	0.1228	0.02	0.0025	0.0027	0.0018	6e-04	0.0289	0.0178	0.0269	0.0691	0.0228	0.0931	7e-04
7	rs114211711	111162137	0.9	0.447749409690379	0.75	0.911329023803182	0.0151449163459716	0.15433717567609	0.0225	0.0146	0.0234	0.0022	0.1633	0.0018	0.0035	0.0793	0.0011	0.1044	0.1416	0.028	0.001	0.1228	0.02	0.0025	0.0027	0.0018	6e-04	0.0289	0.0178	0.0269	0.0691	0.0228	0.0931	7e-04
7	rs77141456	111174824	0.9	0.447749409690379	0.75	0.911329023803182	0.0146785101211078	0.145357852045729	0.0225	0.0146	0.0234	0.0022	0.1633	0.0018	0.0035	0.0793	0.0011	0.1044	0.1416	0.028	0.001	0.1228	0.02	0.0025	0.0027	0.0018	6e-04	0.0289	0.0178	0.027	0.0691	0.0228	0.0931	7e-04
7	rs117503378	111179971	0.9	0.447749409690379	0.75	0.911329023803182	0.0141423267221658	0.143399242274283	0.0225	0.0146	0.0234	0.0022	0.1633	0.0019	0.0035	0.0793	0.0011	0.1044	0.1415	0.0279	0.001	0.1228	0.02	0.0025	0.0027	0.0018	6e-04	0.0289	0.0178	0.027	0.0691	0.0229	0.093	7e-04
7	rs7806752	111188152	0.9	0.447749409690379	0.75	0.911329023803182	0.0140555057330229	0.143957862252959	0.0224	0.0146	0.0234	0.0023	0.1633	0.0019	0.0035	0.0794	0.0011	0.1043	0.1414	0.0279	0.001	0.1229	0.02	0.0025	0.0027	0.0018	6e-04	0.0289	0.0178	0.027	0.0691	0.0229	0.0929	7e-04
7	rs73203040	111193372	0.9	0.447749409690379	0.75	0.911329023803182	0.0137842758720508	0.146106516385319	0.0225	0.0146	0.0234	0.0023	0.1633	0.0019	0.0035	0.0793	0.0011	0.1043	0.1414	0.0279	0.001	0.1228	0.02	0.0025	0.0027	0.0018	6e-04	0.0289	0.0177	0.027	0.0691	0.0229	0.0929	7e-04
7	rs71213281	111195766	0.9	0.447749409690379	0.75	0.911329023803182	0.0137580241838419	0.143864704229417	0.0225	0.0146	0.0234	0.0023	0.1633	0.0019	0.0035	0.0793	0.0011	0.1042	0.1414	0.0279	0.001	0.1228	0.02	0.0025	0.0027	0.0018	6e-04	0.0289	0.0177	0.027	0.0691	0.0229	0.0929	7e-04
7	rs2528676	111225408	0.9	0.447749409690379	0.75	0.911329023803182	0.0142362704979234	0.155197818379326	0.0226	0.0146	0.0234	0.0023	0.1634	0.0019	0.0035	0.0792	0.0011	0.1041	0.1412	0.0277	0.001	0.123	0.02	0.0026	0.0029	0.0018	7e-04	0.0289	0.0177	0.0272	0.069	0.0232	0.0926	7e-04
7	rs10277186	111226654	0.9	0.447749409690379	0.75	0.911329023803182	0.0145208787972233	0.155102107123548	0.0226	0.0146	0.0234	0.0023	0.1634	0.0019	0.0035	0.0792	0.0011	0.1041	0.1411	0.0277	0.001	0.1231	0.02	0.0026	0.0029	0.0018	6e-04	0.0289	0.0177	0.0272	0.069	0.0232	0.0926	7e-04
7	rs2613596	111230244	0.9	0.447749409690379	0.75	0.911329023803182	0.0149556632591204	0.155485078419996	0.0226	0.0146	0.0234	0.0023	0.1635	0.0019	0.0035	0.0792	0.0011	0.1043	0.141	0.0277	0.001	0.1231	0.02	0.0026	0.0029	0.0018	6e-04	0.0289	0.0177	0.0272	0.0689	0.0233	0.0926	7e-04
7	rs34487597	111246334	0.9	0.447749409690379	0.75	0.911329023803182	0.0126024148889927	0.137764962141785	0.0226	0.0146	0.0234	0.0023	0.1636	0.002	0.0036	0.0793	0.0011	0.1043	0.1409	0.0277	0.001	0.1229	0.0201	0.0026	0.0029	0.0018	6e-04	0.0288	0.0176	0.0273	0.0688	0.0233	0.0926	7e-04
7	rs80208585	111252536	0.9	0.447749409690379	0.73	1.06399829815523	0.0136925575043911	0.138407328021447	0.0226	0.0146	0.0235	0.0023	0.1637	0.002	0.0036	0.0794	0.0011	0.1043	0.1407	0.0276	0.001	0.1226	0.0201	0.0026	0.003	0.0019	6e-04	0.0289	0.0176	0.0273	0.0688	0.0233	0.0926	7e-04
7	rs117180807	111257880	0.9	0.447749409690379	0.72	1.14588815616863	0.0139690809187238	0.138958796567564	0.0226	0.0146	0.0235	0.0024	0.1638	0.002	0.0036	0.0794	0.0011	0.1043	0.1407	0.0276	0.001	0.1225	0.0202	0.0026	0.003	0.0019	6e-04	0.0288	0.0176	0.0273	0.0688	0.0233	0.0925	7e-04
7	rs13221930	111263389	0.89	0.491600132839596	0.72	1.14588815616863	0.0143983924661465	0.149209398880915	0.0226	0.0146	0.0235	0.0024	0.1638	0.002	0.0036	0.0795	0.0011	0.1044	0.1406	0.0276	0.001	0.1224	0.0202	0.0026	0.003	0.0019	6e-04	0.0289	0.0175	0.0273	0.0688	0.0234	0.0925	7e-04
7	rs6959245	111274527	0.89	0.491600132839596	0.72	1.14588815616863	0.0121658613329747	0.130951656068962	0.0224	0.0145	0.0235	0.0025	0.164	0.0021	0.0037	0.0783	0.0011	0.1034	0.1396	0.0273	0.001	0.1228	0.0204	0.0028	0.0032	0.0021	7e-04	0.0289	0.0173	0.0274	0.0689	0.0236	0.0942	7e-04
7	rs73203056	111284098	0.89	0.491600132839596	0.72	1.14588815616863	0.0113779543732397	0.104108688783079	0.0221	0.0142	0.0239	0.0028	0.1628	0.0024	0.0038	0.0765	0.0012	0.1023	0.1386	0.0271	0.001	0.1231	0.0206	0.0029	0.0033	0.0025	8e-04	0.029	0.0171	0.0276	0.0695	0.0235	0.0969	7e-04
7	rs73428395	111284120	0.89	0.491600132839596	0.72	1.14588815616863	0.0118753018174809	0.116419935678412	0.0221	0.0142	0.0239	0.0028	0.1628	0.0024	0.0038	0.0764	0.0012	0.1023	0.1386	0.0271	0.001	0.1231	0.0206	0.0029	0.0033	0.0025	8e-04	0.029	0.0171	0.0275	0.0695	0.0235	0.0969	7e-04
7	rs117280235	111284485	0.89	0.491600132839596	0.72	1.14588815616863	0.0114807318890776	0.115045199489055	0.0221	0.0142	0.0239	0.0029	0.1627	0.0025	0.0039	0.0764	0.0012	0.1023	0.1386	0.0271	0.001	0.1231	0.0207	0.0029	0.0033	0.0025	8e-04	0.029	0.0171	0.0276	0.0696	0.0235	0.0969	7e-04
7	rs6957801	111286842	0.89	0.491600132839596	0.72	1.14588815616863	0.013145402771585	0.110535943064983	0.022	0.0142	0.0239	0.0029	0.1625	0.0026	0.004	0.0765	0.0012	0.1021	0.1385	0.0271	0.001	0.1231	0.0207	0.003	0.0034	0.0026	8e-04	0.029	0.0171	0.0276	0.0697	0.0235	0.0967	7e-04
7	rs2528678	111286879	0.89	0.491600132839596	0.72	1.14588815616863	0.0132790401386712	0.111635612519984	0.022	0.0142	0.0239	0.0029	0.1625	0.0026	0.004	0.0765	0.0012	0.1021	0.1385	0.0271	0.001	0.1231	0.0207	0.003	0.0034	0.0026	8e-04	0.029	0.0171	0.0276	0.0697	0.0235	0.0967	7e-04
7	rs74431047	111294188	0.88	0.538208189821859	0.72	1.14588815616863	0.0115151454627682	0.104521524556956	0.0219	0.0141	0.024	0.003	0.1624	0.0026	0.004	0.0764	0.0012	0.1022	0.1384	0.027	0.001	0.123	0.0207	0.003	0.0034	0.0026	8e-04	0.029	0.0171	0.0276	0.0697	0.0236	0.0968	7e-04
7	rs112031971	111307901	0.88	0.538208189821859	0.72	1.14588815616863	0.0135753013571748	0.112059669825211	0.0218	0.0142	0.0241	0.0031	0.1625	0.0027	0.0041	0.0762	0.0012	0.1023	0.138	0.0269	0.001	0.1229	0.0208	0.0031	0.0035	0.0027	8e-04	0.0291	0.0171	0.0278	0.0696	0.0238	0.0967	8e-04
7	rs62472878	111316014	0.88	0.538208189821859	0.71	1.23153511570326	0.0135558314963539	0.115989665167208	0.0218	0.0142	0.0241	0.0031	0.1625	0.0027	0.0041	0.0762	0.0012	0.1023	0.1379	0.0269	0.001	0.1228	0.0208	0.0031	0.0035	0.0027	8e-04	0.0291	0.0171	0.0278	0.0696	0.0238	0.0967	8e-04
7	rs2097938	111318975	0.88	0.538208189821859	0.71	1.23153511570326	0.0145687201858854	0.125327822775467	0.0219	0.0142	0.0241	0.0031	0.1625	0.0027	0.0041	0.076	0.0012	0.1023	0.1379	0.0269	0.001	0.1227	0.0208	0.0031	0.0035	0.0027	8e-04	0.0291	0.0171	0.0278	0.0696	0.0239	0.0967	8e-04
7	rs1833105	111319190	0.88	0.538208189821859	0.71	1.23153511570326	0.0144935931599241	0.121542442756729	0.0219	0.0142	0.0241	0.0031	0.1625	0.0027	0.0041	0.0761	0.0012	0.1023	0.1378	0.0269	0.001	0.1227	0.0207	0.003	0.0035	0.0027	8e-04	0.0291	0.0171	0.0277	0.0696	0.0238	0.0968	8e-04
7	rs76454176	111326482	0.88	0.538208189821859	0.71	1.23153511570326	0.0142228217050599	0.0987998293315967	0.0223	0.014	0.0239	0.0034	0.1614	0.0029	0.0043	0.0758	0.0014	0.1008	0.1375	0.0267	0.0011	0.1229	0.0211	0.0033	0.0036	0.0028	7e-04	0.0294	0.0177	0.0283	0.0698	0.0243	0.096	9e-04
7	rs10156055	111328483	0.88	0.538208189821859	0.71	1.23153511570326	0.014837404474403	0.104438906794529	0.0223	0.014	0.0239	0.0034	0.1613	0.0029	0.0043	0.0758	0.0014	0.1007	0.1374	0.0267	0.0011	0.1229	0.0211	0.0033	0.0036	0.0028	7e-04	0.0294	0.0177	0.0284	0.0698	0.0243	0.0959	9e-04
7	rs17158740	111336431	0.88	0.538208189821859	0.71	1.23153511570326	0.0154142621610076	0.0754615745563616	0.0225	0.0139	0.0239	0.0035	0.1611	0.003	0.0044	0.0757	0.0014	0.1003	0.1375	0.0265	0.0011	0.1229	0.0212	0.0034	0.0037	0.0027	7e-04	0.0294	0.0179	0.0285	0.0698	0.0245	0.0958	9e-04
7	rs73432032	111355568	0.88	0.538208189821859	0.71	1.23153511570326	0.0142362704979234	0.0694683009812327	0.0226	0.0139	0.0239	0.0035	0.1608	0.003	0.0045	0.0756	0.0014	0.1001	0.1377	0.0265	0.0011	0.1229	0.0211	0.0034	0.0037	0.0028	7e-04	0.0294	0.018	0.0286	0.0698	0.0246	0.0957	9e-04
7	rs112903241	111359742	0.88	0.538208189821859	0.7	1.32097605551375	0.0142161008429067	0.0734410917135857	0.0226	0.0139	0.0239	0.0035	0.1607	0.003	0.0045	0.0756	0.0014	0.0999	0.1377	0.0265	0.0011	0.1229	0.0211	0.0035	0.0037	0.0028	7e-04	0.0294	0.0181	0.0286	0.0698	0.0246	0.0956	9e-04
7	rs957143	111362942	0.88	0.538208189821859	0.71	1.23153511570326	0.0141624187060885	0.0760429869509714	0.0227	0.0139	0.0239	0.0036	0.1606	0.0031	0.0045	0.0756	0.0014	0.0998	0.1378	0.0265	0.0012	0.1229	0.0211	0.0035	0.0037	0.0028	7e-04	0.0294	0.0181	0.0287	0.0698	0.0247	0.0956	9e-04
7	rs9641464	111365743	0.88	0.538208189821859	0.71	1.23153511570326	0.016044213956738	0.081581939666704	0.0227	0.0136	0.0239	0.0036	0.1604	0.0031	0.0046	0.0757	0.0014	0.0998	0.1378	0.0265	0.0012	0.1226	0.0213	0.0035	0.0038	0.0028	7e-04	0.0294	0.0181	0.0287	0.0698	0.0247	0.0955	0.001
7	rs34597439	111368454	0.88	0.538208189821859	0.71	1.23153511570326	0.0179518596407605	0.0859730143927169	0.0228	0.0133	0.0238	0.0036	0.1603	0.0031	0.0047	0.0758	0.0014	0.0999	0.1378	0.0264	0.0012	0.1225	0.0215	0.0036	0.0038	0.0028	8e-04	0.0294	0.0181	0.0288	0.0697	0.0247	0.0954	0.001
7	rs12705795	111368491	0.88	0.538208189821859	0.71	1.23153511570326	0.0184841559663384	0.0883577645998958	0.0228	0.0133	0.0238	0.0036	0.1603	0.0031	0.0047	0.0758	0.0014	0.0999	0.1375	0.0264	0.0012	0.1225	0.0215	0.0036	0.0038	0.0028	8e-04	0.0294	0.0181	0.0288	0.0697	0.0247	0.0957	0.001
7	rs17158765	111369656	0.88	0.538208189821859	0.71	1.23153511570326	0.0177215504798999	0.0786080873123045	0.0228	0.0133	0.0238	0.0036	0.1602	0.0031	0.0047	0.0759	0.0014	0.0999	0.1375	0.0264	0.0012	0.1224	0.0216	0.0036	0.0038	0.0028	8e-04	0.0294	0.0181	0.0289	0.0697	0.0247	0.0957	0.001
7	rs77340685	111383337	0.87	0.587631181685492	0.71	1.23153511570326	0.0186149128014179	0.0799407688518191	0.0229	0.0133	0.0237	0.0037	0.1598	0.0031	0.0049	0.0761	0.0013	0.1	0.1373	0.0263	0.0012	0.1221	0.022	0.0037	0.0039	0.0028	8e-04	0.0293	0.0182	0.029	0.0695	0.0247	0.0955	0.001
7	rs13237428	111385453	0.87	0.587631181685492	0.71	1.23153511570326	0.0188288292767526	0.0796438299997234	0.0229	0.0132	0.0237	0.0037	0.1596	0.0032	0.0049	0.0762	0.0013	0.1001	0.1373	0.0263	0.0012	0.1219	0.0221	0.0037	0.0039	0.0028	8e-04	0.0292	0.0182	0.0291	0.0694	0.0247	0.0955	0.001
7	rs10232609	111388919	0.87	0.587631181685492	0.71	1.23153511570326	0.0231454265733782	0.0787557124975163	0.023	0.0132	0.0236	0.0037	0.1593	0.0032	0.0051	0.0764	0.0013	0.1002	0.1372	0.0262	0.0013	0.1216	0.0224	0.0038	0.004	0.0028	8e-04	0.0292	0.0182	0.0292	0.0692	0.0247	0.0954	0.001
7	rs12673769	111389126	0.87	0.587631181685492	0.71	1.23153511570326	0.0232318761258186	0.0761886257580679	0.023	0.0132	0.0236	0.0037	0.1593	0.0032	0.0051	0.0764	0.0013	0.1002	0.1371	0.0262	0.0013	0.1216	0.0224	0.0038	0.004	0.0029	8e-04	0.0292	0.0182	0.0292	0.0692	0.0247	0.0954	0.001
7	rs35252462	111399085	0.87	0.587631181685492	0.72	1.14588815616863	0.0163773895664837	0.0523225133194896	0.023	0.0132	0.0237	0.0038	0.1591	0.0032	0.0052	0.0762	0.0014	0.0997	0.137	0.0262	0.0014	0.1217	0.0226	0.0039	0.0041	0.0029	8e-04	0.0292	0.0183	0.0295	0.0686	0.0248	0.0952	0.001
7	rs17158796	111400593	0.87	0.587631181685492	0.72	1.14588815616863	0.0172054660177077	0.0587627352439238	0.023	0.0132	0.0236	0.0038	0.1591	0.0032	0.0053	0.0762	0.0014	0.0996	0.137	0.0263	0.0014	0.1217	0.0228	0.004	0.0041	0.0029	8e-04	0.0292	0.0183	0.0295	0.0684	0.0248	0.0951	0.001
7	rs117401288	111404474	0.87	0.587631181685492	0.72	1.14588815616863	0.0105696635183891	0.0349038415136676	0.0229	0.0132	0.0237	0.004	0.1641	0.0033	0.0055	0.0745	0.0013	0.0989	0.1356	0.0255	0.0015	0.122	0.0234	0.0042	0.0043	0.0027	7e-04	0.0294	0.0185	0.0296	0.0677	0.0241	0.094	0.001
7	rs56320202	111408770	0.87	0.587631181685492	0.72	1.14588815616863	0.01764263699885	0.0252455647325569	0.0229	0.013	0.0238	0.0042	0.1642	0.0035	0.0058	0.0735	0.0012	0.0982	0.1351	0.0248	0.0017	0.1226	0.0242	0.0045	0.0045	0.0025	6e-04	0.0295	0.0187	0.0301	0.067	0.0244	0.0942	0.001
7	rs6955382	111416771	0.87	0.587631181685492	0.72	1.14588815616863	0.0162212806181486	0.0196063367487112	0.0229	0.013	0.0237	0.0042	0.1641	0.0035	0.0059	0.0734	0.0012	0.0982	0.135	0.0248	0.0017	0.1226	0.0242	0.0046	0.0046	0.0024	5e-04	0.0295	0.0187	0.0301	0.0668	0.0244	0.0942	0.001
7	rs17158813	111420124	0.87	0.587631181685492	0.72	1.14588815616863	0.0166626759611523	0.021713409974373	0.0229	0.013	0.0237	0.0042	0.1641	0.0035	0.0059	0.0734	0.0012	0.0982	0.135	0.0248	0.0017	0.1226	0.0242	0.0047	0.0046	0.0024	5e-04	0.0295	0.0188	0.0301	0.0668	0.0245	0.094	0.001
7	rs4730501	111432940	0.86	0.639923359357885	0.72	1.14588815616863	0.0214464297574652	0.0224247463605548	0.0229	0.0131	0.0237	0.0043	0.1639	0.0035	0.006	0.0734	0.0012	0.0983	0.1348	0.0247	0.0018	0.1227	0.0243	0.0048	0.0046	0.0024	5e-04	0.0296	0.0188	0.0301	0.0666	0.0245	0.0941	0.001
7	rs17158822	111433748	0.86	0.639923359357885	0.72	1.14588815616863	0.0207554627431018	0.0209722724199734	0.0229	0.013	0.0237	0.0043	0.1639	0.0035	0.006	0.0734	0.0012	0.0983	0.1348	0.0247	0.0018	0.1226	0.0243	0.0048	0.0046	0.0024	5e-04	0.0296	0.0188	0.0301	0.0666	0.0245	0.0941	0.001
7	rs117057238	111439487	0.86	0.639923359357885	0.72	1.14588815616863	0.0190029111534088	0.0181326917370171	0.0228	0.013	0.0237	0.0044	0.164	0.0036	0.006	0.0735	0.0012	0.0983	0.1348	0.0247	0.0018	0.1226	0.0243	0.0048	0.0047	0.0024	5e-04	0.0296	0.0188	0.03	0.0664	0.0245	0.094	0.001
7	rs17158825	111440600	0.86	0.639923359357885	0.72	1.14588815616863	0.0228969818060136	0.0184382608912496	0.0227	0.0131	0.0236	0.0046	0.1643	0.0037	0.0062	0.0736	0.0013	0.0981	0.1347	0.0246	0.0019	0.1224	0.0245	0.0051	0.0048	0.0023	5e-04	0.0296	0.0191	0.03	0.0658	0.0244	0.0937	0.0011
7	rs118045511	111442559	0.86	0.639923359357885	0.72	1.14588815616863	0.0279658225923703	0.0215062936658683	0.0226	0.0129	0.0233	0.0045	0.1643	0.0036	0.0063	0.0745	0.0012	0.0978	0.1352	0.0244	0.0019	0.1221	0.0248	0.0052	0.0048	0.0023	4e-04	0.0297	0.0192	0.0303	0.0652	0.0244	0.0935	0.0012
7	rs62472920	111447153	0.86	0.639923359357885	0.72	1.14588815616863	0.031362958328456	0.021176898357492	0.0225	0.0128	0.0233	0.0045	0.1639	0.0036	0.0063	0.0748	0.0012	0.0982	0.1353	0.0244	0.0019	0.1221	0.0248	0.0053	0.0048	0.0022	4e-04	0.0297	0.0192	0.0303	0.0649	0.0244	0.0934	0.0013
7	rs17546921	111454093	0.84	0.753316385445839	0.72	1.14588815616863	0.13818168909318	0.0157430382817303	0.0216	0.0116	0.0226	0.0044	0.1635	0.0034	0.0066	0.0752	0.0013	0.0993	0.1383	0.0245	0.0024	0.1213	0.0258	0.0061	0.0048	0.0022	4e-04	0.0299	0.0199	0.0303	0.0632	0.0239	0.091	0.002
7	rs73205387	111454218	0.84	0.753316385445839	0.72	1.14588815616863	0.13793061438582	0.0158496618750186	0.0216	0.0116	0.0226	0.0044	0.1635	0.0034	0.0066	0.0753	0.0013	0.0993	0.1383	0.0245	0.0024	0.1213	0.0258	0.0061	0.0048	0.0022	4e-04	0.0299	0.0199	0.0303	0.0632	0.0239	0.091	0.002
7	rs73205388	111456298	0.84	0.753316385445839	0.72	1.14588815616863	0.153113334178489	0.0166059957971695	0.0216	0.0116	0.0225	0.0044	0.1632	0.0034	0.0066	0.0755	0.0013	0.0997	0.1369	0.0245	0.0025	0.1212	0.0258	0.0062	0.0048	0.0022	4e-04	0.03	0.02	0.0308	0.0632	0.0239	0.0911	0.002
7	rs17158877	111462465	0.84	0.753316385445839	0.72	1.14588815616863	0.141438747459138	0.0149374574516289	0.0216	0.0114	0.0223	0.0045	0.1627	0.0034	0.0065	0.0757	0.0013	0.0997	0.1377	0.0245	0.0026	0.1211	0.0258	0.0062	0.0048	0.0022	4e-04	0.03	0.0202	0.0307	0.0632	0.0238	0.091	0.0021
7	rs6966622	111469572	0.84	0.753316385445839	0.72	1.14588815616863	0.144193053776195	0.0122061956639571	0.0216	0.0112	0.022	0.0045	0.1615	0.0033	0.0063	0.076	0.0013	0.0998	0.1395	0.0245	0.0027	0.1208	0.0258	0.0062	0.0047	0.0023	4e-04	0.0302	0.0205	0.0307	0.0631	0.0235	0.0905	0.0021
7	rs75275849	111481978	0.84	0.753316385445839	0.72	1.14588815616863	0.142651856659932	0.010841548984753	0.0216	0.0113	0.0219	0.0045	0.1612	0.0033	0.0062	0.0763	0.0014	0.0999	0.1393	0.0247	0.0028	0.1205	0.0259	0.0063	0.0047	0.0022	4e-04	0.0303	0.0208	0.0309	0.0631	0.0233	0.0905	0.0022
7	rs56055589	111493541	0.83	0.81451029553121	0.72	1.14588815616863	0.191715198729271	0.0091233460804606	0.0216	0.0113	0.0219	0.0044	0.1608	0.0034	0.006	0.0768	0.0014	0.1001	0.1389	0.0249	0.003	0.1201	0.0259	0.0063	0.0046	0.0022	5e-04	0.0304	0.021	0.0311	0.0633	0.0231	0.0898	0.0024
7	rs118030510	111495013	0.83	0.81451029553121	0.72	1.14588815616863	0.19057588901061	0.00917726755517757	0.0216	0.0113	0.0219	0.0044	0.1608	0.0034	0.006	0.0769	0.0014	0.1001	0.1389	0.0248	0.003	0.12	0.0259	0.0063	0.0046	0.0022	5e-04	0.0304	0.021	0.0311	0.0633	0.0231	0.0899	0.0024
7	rs6956114	111497528	0.83	0.81451029553121	0.73	1.06399829815523	0.196504128630662	0.0086716370030195	0.0216	0.0113	0.0218	0.0044	0.1607	0.0034	0.006	0.077	0.0014	0.1003	0.1388	0.0246	0.0031	0.1198	0.026	0.0064	0.0046	0.0022	5e-04	0.0304	0.0211	0.0312	0.0633	0.0232	0.0902	0.0024
7	rs112306042	111499581	0.83	0.81451029553121	0.73	1.06399829815523	0.193393212346333	0.00848908689746889	0.0216	0.0113	0.0218	0.0044	0.1607	0.0034	0.006	0.077	0.0014	0.1003	0.1388	0.0246	0.003	0.1198	0.026	0.0064	0.0046	0.0022	5e-04	0.0304	0.0211	0.0312	0.0632	0.0232	0.0902	0.0024
7	rs78981294	111507358	0.83	0.81451029553121	0.73	1.06399829815523	0.189894167694776	0.008104687854198	0.0216	0.0113	0.0218	0.0043	0.1608	0.0034	0.006	0.0771	0.0014	0.1003	0.1386	0.0246	0.0031	0.1199	0.0259	0.0064	0.0045	0.0022	5e-04	0.0304	0.0212	0.0312	0.0632	0.0231	0.0901	0.0024
7	rs10257550	111512589	0.83	0.81451029553121	0.73	1.06399829815523	0.172875273698264	0.00721990081902487	0.0216	0.0113	0.0219	0.0042	0.161	0.0035	0.006	0.0773	0.0015	0.1005	0.1384	0.0246	0.0031	0.12	0.0256	0.0064	0.0044	0.0022	5e-04	0.0304	0.0214	0.0313	0.063	0.0229	0.0899	0.0024
7	rs28409329	111512859	0.83	0.81451029553121	0.73	1.06399829815523	0.174096340799738	0.00736365905494674	0.0216	0.0113	0.0219	0.0042	0.161	0.0035	0.006	0.0773	0.0015	0.1005	0.1384	0.0246	0.003	0.12	0.0256	0.0064	0.0044	0.0022	5e-04	0.0304	0.0214	0.0313	0.063	0.023	0.0899	0.0024
7	rs115364205	111524341	0.83	0.81451029553121	0.73	1.06399829815523	0.153614512669998	0.0120505153793336	0.0216	0.0113	0.0221	0.0041	0.1612	0.0034	0.0058	0.0774	0.0015	0.1005	0.1382	0.0249	0.003	0.12	0.0258	0.0064	0.0043	0.0022	5e-04	0.0304	0.0215	0.0315	0.0625	0.0229	0.0896	0.0025
7	rs73205392	111525839	0.83	0.81451029553121	0.73	1.06399829815523	0.155426770635315	0.0113474251115224	0.0216	0.0113	0.0221	0.0041	0.1612	0.0034	0.0058	0.0774	0.0015	0.1005	0.1382	0.0249	0.003	0.1201	0.0258	0.0064	0.0043	0.0022	5e-04	0.0304	0.0216	0.0315	0.0625	0.0229	0.0895	0.0025
7	rs10255299	111527560	0.83	0.81451029553121	0.73	1.06399829815523	0.15485489167602	0.0128390143694746	0.0216	0.0113	0.0221	0.004	0.1612	0.0034	0.0058	0.0774	0.0015	0.1005	0.1381	0.0249	0.003	0.1201	0.0258	0.0064	0.0043	0.0022	5e-04	0.0304	0.0215	0.0315	0.0625	0.0229	0.0896	0.0025
7	rs28450132	111546034	0.83	0.81451029553121	0.73	1.06399829815523	0.136461079422666	0.0181707512241324	0.0215	0.0114	0.0223	0.0039	0.1612	0.0034	0.0056	0.0775	0.0016	0.1004	0.1377	0.025	0.003	0.1206	0.0259	0.0063	0.0042	0.0023	5e-04	0.0305	0.0217	0.0317	0.0625	0.0228	0.0892	0.0025
7	rs117810084	111546169	0.83	0.81451029553121	0.75	0.911329023803182	0.129828810416243	0.0234046407137424	0.0215	0.0114	0.0223	0.0039	0.1612	0.0034	0.0055	0.0776	0.0016	0.1004	0.1377	0.025	0.003	0.1206	0.0259	0.0063	0.0042	0.0023	5e-04	0.0305	0.0217	0.0317	0.0625	0.0227	0.0892	0.0025
7	rs4607530	111550387	0.82	0.87875982057053	0.76	0.840461917458717	0.0889863565364638	0.0254691323024984	0.0212	0.0113	0.0223	0.0035	0.1616	0.0033	0.0049	0.0778	0.0015	0.101	0.1391	0.0249	0.003	0.1205	0.0256	0.0062	0.0036	0.0022	6e-04	0.0308	0.022	0.0321	0.063	0.0218	0.0891	0.0023
7	rs75400884	111551740	0.82	0.87875982057053	0.76	0.840461917458717	0.0870612014147065	0.0240109040340978	0.0212	0.0113	0.0223	0.0035	0.1616	0.0033	0.0049	0.0778	0.0015	0.1011	0.1391	0.0249	0.003	0.1205	0.0256	0.0062	0.0036	0.0022	6e-04	0.0308	0.022	0.032	0.063	0.0218	0.0891	0.0023
7	rs78233204	111564344	0.82	0.87875982057053	0.79	0.649136622646432	0.0408791670460999	0.0287439639838225	0.0211	0.0113	0.0221	0.0035	0.162	0.0033	0.0047	0.0779	0.0015	0.1019	0.1392	0.0249	0.003	0.1208	0.0254	0.0056	0.0035	0.0022	6e-04	0.0308	0.0221	0.0319	0.0631	0.0214	0.0889	0.0022
7	rs17159014	111567039	0.82	0.87875982057053	0.79	0.649136622646432	0.0198995399298629	0.0554705311692751	0.0209	0.0114	0.0215	0.0034	0.1623	0.0034	0.0045	0.0777	0.0015	0.1032	0.1399	0.0247	0.0031	0.1208	0.025	0.0055	0.0034	0.0022	7e-04	0.0309	0.0222	0.0314	0.0634	0.0204	0.0894	0.0021
7	rs73428860	111569767	0.82	0.87875982057053	0.8	0.592267592767429	0.0191614210568312	0.0484101843611724	0.0209	0.0114	0.0215	0.0034	0.1623	0.0034	0.0045	0.0776	0.0015	0.1033	0.1399	0.0247	0.0031	0.1208	0.0249	0.0055	0.0034	0.0022	7e-04	0.0309	0.0222	0.0314	0.0635	0.0203	0.0894	0.0021
7	rs78263057	111571551	0.82	0.87875982057053	0.8	0.592267592767429	0.0182004632915323	0.049375805486924	0.0209	0.0114	0.0215	0.0034	0.1624	0.0034	0.0046	0.0776	0.0015	0.1034	0.1399	0.0247	0.0031	0.1208	0.0249	0.0055	0.0034	0.0022	7e-04	0.0309	0.0222	0.0314	0.0635	0.0203	0.0893	0.002
7	rs2106737	111578521	0.82	0.87875982057053	0.8	0.592267592767429	0.0139757149395954	0.0431359396601652	0.0209	0.0114	0.0215	0.0034	0.1625	0.0034	0.0046	0.0775	0.0015	0.1037	0.14	0.0247	0.0031	0.1209	0.0248	0.0054	0.0034	0.0022	7e-04	0.0309	0.0222	0.0314	0.0635	0.0202	0.0889	0.002
7	rs144867634	111580166	0.82	0.87875982057053	0.8	0.592267592767429	0.0137252618366673	0.040323211082813	0.0209	0.0114	0.0215	0.0034	0.1625	0.0034	0.0046	0.0775	0.0015	0.1038	0.14	0.0247	0.0031	0.1209	0.0248	0.0054	0.0034	0.0022	7e-04	0.0309	0.0222	0.0314	0.0635	0.0202	0.0889	0.002
7	rs34864857	111588358	0.82	0.87875982057053	0.8	0.592267592767429	0.0105266609939186	0.0387309430377295	0.021	0.0114	0.0215	0.0034	0.1627	0.0035	0.0046	0.0776	0.0015	0.1039	0.1401	0.0247	0.0031	0.121	0.0247	0.0052	0.0034	0.0022	7e-04	0.0309	0.0222	0.0314	0.0636	0.0202	0.0884	0.002
7	rs6977849	111589859	0.82	0.87875982057053	0.8	0.592267592767429	0.010197851706174	0.0308173030052022	0.021	0.0114	0.0215	0.0034	0.1628	0.0035	0.0046	0.0776	0.0015	0.104	0.1401	0.0247	0.0031	0.121	0.0247	0.0052	0.0034	0.0022	7e-04	0.0308	0.0222	0.0314	0.0636	0.0201	0.0883	0.002
7	rs73207420	111592231	0.82	0.87875982057053	0.81	0.53874877155386	0.00888391451690264	0.0291245998673165	0.021	0.0115	0.0213	0.0034	0.1628	0.0035	0.0047	0.0775	0.0015	0.1042	0.1404	0.0246	0.0031	0.1211	0.0246	0.0052	0.0034	0.0022	8e-04	0.0308	0.0222	0.0313	0.0636	0.0201	0.0881	0.002
7	rs59393696	111601183	0.82	0.87875982057053	0.81	0.53874877155386	0.00625129563784325	0.021838138548968	0.021	0.0115	0.0208	0.0033	0.1635	0.0035	0.0047	0.0773	0.0015	0.1043	0.1412	0.0245	0.0031	0.1217	0.0247	0.0052	0.0034	0.0022	7e-04	0.0308	0.0227	0.0308	0.0636	0.0199	0.0872	0.0018
7	rs17159060	111601506	0.82	0.87875982057053	0.81	0.53874877155386	0.00626933527186259	0.0229761335677571	0.0209	0.0115	0.0208	0.0033	0.1635	0.0035	0.0047	0.0773	0.0015	0.1043	0.1413	0.0245	0.0031	0.1217	0.0247	0.0052	0.0034	0.0022	7e-04	0.0308	0.0227	0.0308	0.0636	0.0199	0.0872	0.0018
7	rs117524593	111601793	0.82	0.87875982057053	0.81	0.53874877155386	0.00620458051064212	0.0212590172651555	0.0209	0.0115	0.0208	0.0033	0.1635	0.0035	0.0047	0.0773	0.0015	0.1044	0.1413	0.0245	0.0031	0.1217	0.0247	0.0052	0.0034	0.0022	8e-04	0.0308	0.0227	0.0308	0.0636	0.0199	0.0871	0.0018
7	rs73207433	111610784	0.82	0.87875982057053	0.81	0.53874877155386	0.00563482793655677	0.0204850892916082	0.0208	0.0115	0.0208	0.0033	0.1635	0.0035	0.0047	0.0772	0.0015	0.1045	0.1414	0.0245	0.0031	0.1217	0.0247	0.0052	0.0034	0.0022	8e-04	0.0307	0.0227	0.0309	0.0638	0.0198	0.0871	0.0018
7	rs60755077	111611265	0.82	0.87875982057053	0.81	0.53874877155386	0.00582344058031891	0.0195668380103398	0.0208	0.0115	0.0208	0.0033	0.1635	0.0035	0.0047	0.0772	0.0015	0.1045	0.1414	0.0245	0.0031	0.1217	0.0248	0.0052	0.0034	0.0022	8e-04	0.0307	0.0227	0.0309	0.0638	0.0198	0.0871	0.0018
7	rs78454370	111611542	0.82	0.87875982057053	0.81	0.53874877155386	0.00584393608760093	0.0206063657619705	0.0208	0.0115	0.0208	0.0033	0.1635	0.0035	0.0047	0.0772	0.0015	0.1045	0.1414	0.0245	0.0031	0.1218	0.0248	0.0052	0.0034	0.0022	8e-04	0.0307	0.0227	0.0309	0.0638	0.0198	0.0871	0.0018
7	rs79255139	111620579	0.82	0.87875982057053	0.81	0.53874877155386	0.00565147272861552	0.021838138548968	0.0208	0.0115	0.0208	0.0033	0.1633	0.0035	0.0047	0.0771	0.0015	0.1045	0.1414	0.0244	0.0031	0.122	0.0248	0.0052	0.0034	0.0022	8e-04	0.0307	0.0227	0.031	0.0639	0.0198	0.0868	0.0018
7	rs56346022	111621007	0.82	0.87875982057053	0.82	0.488512084344485	0.00559834350619245	0.021176898357492	0.0208	0.0115	0.0208	0.0033	0.1633	0.0035	0.0047	0.0771	0.0015	0.1045	0.1414	0.0244	0.0031	0.1221	0.0248	0.0052	0.0034	0.0022	8e-04	0.0307	0.0227	0.031	0.0639	0.0198	0.0868	0.0018
7	rs388303	111621049	0.82	0.87875982057053	0.82	0.488512084344485	0.00568487691220575	0.0220886267442524	0.0208	0.0115	0.0208	0.0033	0.1633	0.0035	0.0047	0.0771	0.0015	0.1045	0.1414	0.0244	0.0031	0.1221	0.0248	0.0052	0.0034	0.0022	8e-04	0.0307	0.0227	0.031	0.0639	0.0198	0.0867	0.0018
7	rs6951506	111627007	0.82	0.87875982057053	0.82	0.488512084344485	0.00288553481080799	0.0206468682382012	0.0203	0.0115	0.0209	0.0033	0.1635	0.0037	0.0045	0.0765	0.0015	0.1046	0.142	0.0244	0.0029	0.1214	0.0241	0.0053	0.0034	0.0022	7e-04	0.0307	0.0229	0.0316	0.0642	0.0197	0.0875	0.0017
7	rs9655814	111628801	0.81	0.946104684087093	0.82	0.488512084344485	0.00494238725784083	0.0521982510585336	0.0171	0.0121	0.0215	0.003	0.1656	0.0037	0.0045	0.0749	0.0011	0.1042	0.1456	0.0247	0.0023	0.1189	0.0201	0.0055	0.0035	0.0023	8e-04	0.0293	0.0242	0.0331	0.0636	0.0199	0.0921	0.001
7	rs2074128	111628970	0.8	1.01658215824445	0.82	0.488512084344485	0.00565814133279062	0.0774311560206169	0.0169	0.0121	0.0215	0.003	0.1656	0.0037	0.0045	0.0748	0.0011	0.1041	0.1458	0.0247	0.0023	0.1185	0.0198	0.0056	0.0035	0.0024	8e-04	0.0292	0.0244	0.0333	0.0639	0.0199	0.0924	0.001
7	rs71561755	111629054	0.8	1.01658215824445	0.82	0.488512084344485	0.0057724458385913	0.085590828665106	0.0168	0.0122	0.0215	0.003	0.1656	0.0038	0.0045	0.0747	0.0011	0.1041	0.1459	0.0248	0.0023	0.1184	0.0197	0.0056	0.0035	0.0024	8e-04	0.0292	0.0244	0.0334	0.0639	0.0199	0.0925	0.001
7	rs29471	111630670	0.8	1.01658215824445	0.82	0.488512084344485	0.0028659581785689	0.065519386739129	0.0164	0.0122	0.0215	0.003	0.1652	0.0038	0.0046	0.0747	0.0011	0.1038	0.1464	0.025	0.0023	0.1178	0.0196	0.0057	0.0035	0.0025	8e-04	0.0291	0.0247	0.0338	0.0641	0.0199	0.0928	0.0011
7	rs2158048	111632320	0.8	1.01658215824445	0.82	0.488512084344485	0.00289536302215581	0.0591553835914021	0.0164	0.0122	0.0215	0.003	0.1652	0.0038	0.0046	0.0747	0.0011	0.1038	0.1464	0.025	0.0023	0.1178	0.0196	0.0057	0.0035	0.0025	8e-04	0.0291	0.0247	0.0338	0.0641	0.0199	0.0928	0.0011
7	rs173860	111633529	0.8	1.01658215824445	0.82	0.488512084344485	0.00282905440851577	0.0430218046720096	0.0164	0.0122	0.0215	0.003	0.1651	0.0038	0.0047	0.0747	0.0011	0.1039	0.1464	0.0249	0.0023	0.1178	0.0196	0.0057	0.0035	0.0025	8e-04	0.0291	0.0247	0.0338	0.0641	0.0199	0.0928	0.0011
7	rs73210913	111633743	0.8	1.01658215824445	0.82	0.488512084344485	0.00286205559100855	0.0441115188441802	0.0164	0.0122	0.0215	0.003	0.1651	0.0038	0.0047	0.0747	0.0011	0.1039	0.1464	0.0249	0.0023	0.1178	0.0196	0.0057	0.0035	0.0025	8e-04	0.0291	0.0247	0.0338	0.0641	0.0199	0.0928	0.0011
7	rs117621775	111634668	0.8	1.01658215824445	0.82	0.488512084344485	0.00296490995538343	0.0444002990420635	0.0163	0.0122	0.0215	0.003	0.1652	0.0038	0.0047	0.0747	0.0011	0.1039	0.1464	0.0249	0.0023	0.1178	0.0196	0.0057	0.0035	0.0025	8e-04	0.0291	0.0247	0.0337	0.064	0.02	0.0929	0.0011
7	rs10240134	111634898	0.8	1.01658215824445	0.82	0.488512084344485	0.00288357236380926	0.0448640863199299	0.0163	0.0122	0.0215	0.003	0.1652	0.0038	0.0047	0.0747	0.0011	0.1039	0.1464	0.0249	0.0023	0.1178	0.0196	0.0057	0.0035	0.0025	8e-04	0.0291	0.0247	0.0337	0.064	0.02	0.093	0.0011
7	rs56263563	111642287	0.79	1.09022720934348	0.82	0.488512084344485	0.00287377608284535	0.047155529622295	0.0161	0.0122	0.0221	0.003	0.1647	0.0038	0.0047	0.0748	0.0011	0.104	0.1458	0.0252	0.0023	0.1174	0.0193	0.0057	0.0036	0.0024	8e-04	0.029	0.0249	0.0336	0.0641	0.0199	0.0939	0.0011
7	rs61159171	111642646	0.79	1.09022720934348	0.82	0.488512084344485	0.00269821139082175	0.0434791527632045	0.0161	0.0122	0.0221	0.003	0.1646	0.0038	0.0047	0.0748	0.0011	0.104	0.1457	0.0253	0.0023	0.1174	0.0193	0.0057	0.0036	0.0024	8e-04	0.029	0.0249	0.0336	0.0641	0.0199	0.0939	0.0011
7	rs79542226	111646578	0.79	1.09022720934348	0.82	0.488512084344485	0.00273939320114413	0.0529457465454202	0.0158	0.0123	0.0222	0.003	0.164	0.0038	0.0046	0.0745	0.001	0.104	0.1458	0.0259	0.0022	0.1174	0.0192	0.0057	0.0036	0.0023	8e-04	0.0288	0.025	0.0335	0.0644	0.0199	0.0943	0.001
7	rs35743922	111647172	0.79	1.09022720934348	0.83	0.441484906400802	0.00265752572513943	0.04805023439048	0.0158	0.0123	0.0222	0.003	0.164	0.0038	0.0046	0.0744	0.001	0.104	0.1458	0.026	0.0022	0.1173	0.0192	0.0057	0.0036	0.0023	8e-04	0.0288	0.0251	0.0335	0.0644	0.0199	0.0944	0.001
7	rs4730505	111650425	0.79	1.09022720934348	0.83	0.441484906400802	0.00253486137537489	0.0437086340941684	0.0156	0.0124	0.0222	0.003	0.1639	0.0038	0.0046	0.0742	0.001	0.104	0.1458	0.0259	0.0022	0.1171	0.0192	0.0057	0.0036	0.0023	8e-04	0.0288	0.0253	0.0335	0.0646	0.0199	0.0951	0.001
7	rs6966580	111658259	0.79	1.09022720934348	0.83	0.441484906400802	0.00264651518389726	0.0520120982983859	0.0152	0.0124	0.0221	0.003	0.1638	0.0038	0.0046	0.0738	0.001	0.1036	0.1461	0.0258	0.0022	0.1172	0.0193	0.0056	0.0036	0.0023	8e-04	0.0285	0.0257	0.0336	0.0648	0.0198	0.0958	0.001
7	rs117164801	111662307	0.79	1.09022720934348	0.83	0.441484906400802	0.002763962844324	0.053760725549269	0.015	0.0124	0.022	0.003	0.1637	0.0038	0.0046	0.0735	0.001	0.1034	0.1466	0.0257	0.0022	0.1172	0.0192	0.0056	0.0036	0.0023	8e-04	0.0283	0.026	0.0336	0.0648	0.0198	0.0961	0.001
7	rs7797561	111664578	0.79	1.09022720934348	0.83	0.441484906400802	0.00121864407050947	0.0499835545928591	0.0147	0.0124	0.0218	0.0029	0.1637	0.0037	0.0044	0.0732	0.001	0.1032	0.1471	0.0251	0.0022	0.1172	0.019	0.0055	0.0053	0.0023	8e-04	0.0281	0.0261	0.0335	0.065	0.0197	0.0964	0.0011
7	rs254868	111664804	0.79	1.09022720934348	0.83	0.441484906400802	0.00123240400327198	0.0475125237901663	0.0145	0.0124	0.0218	0.003	0.1636	0.0037	0.0044	0.0731	0.001	0.1031	0.1473	0.025	0.0022	0.1172	0.019	0.0055	0.0053	0.0023	8e-04	0.028	0.0263	0.0335	0.065	0.0197	0.0966	0.0011
7	rs1468207	111665558	0.78	1.16707263834179	0.83	0.441484906400802	0.00180292728274422	0.0487713126614836	0.0141	0.0124	0.022	0.0031	0.1639	0.0037	0.0044	0.0726	0.0011	0.1027	0.1485	0.0237	0.0022	0.1169	0.0186	0.0056	0.0056	0.0024	8e-04	0.0278	0.0266	0.0336	0.0654	0.0196	0.097	0.0011
7	rs7808736	111667187	0.78	1.16707263834179	0.83	0.441484906400802	0.00369534415906366	0.0937586430663705	0.013	0.0124	0.0225	0.0031	0.1645	0.0036	0.0042	0.0713	0.001	0.1011	0.1489	0.0226	0.0022	0.119	0.0173	0.0055	0.0055	0.0024	6e-04	0.0273	0.0271	0.0325	0.0655	0.0191	0.1022	0.0011
7	rs876170	111668622	0.78	1.16707263834179	0.83	0.441484906400802	0.00401636463526577	0.0929680434291591	0.013	0.0124	0.0226	0.0032	0.1645	0.0037	0.0042	0.0713	0.001	0.1012	0.1489	0.0225	0.0021	0.1189	0.0171	0.0055	0.0055	0.0024	6e-04	0.0273	0.0271	0.0324	0.0654	0.0191	0.1026	0.0011
7	rs17159180	111676585	0.78	1.16707263834179	0.83	0.441484906400802	0.00454427074778584	0.0977511031139931	0.013	0.0124	0.0226	0.0032	0.1645	0.0037	0.0042	0.0714	0.001	0.1012	0.1486	0.0225	0.0021	0.1188	0.0168	0.0055	0.0055	0.0024	6e-04	0.0274	0.0271	0.0326	0.0653	0.0191	0.1029	0.0011
7	rs58007629	111678683	0.78	1.16707263834179	0.83	0.441484906400802	0.00467503398794997	0.097027633773626	0.013	0.0124	0.0226	0.0032	0.1644	0.0037	0.0042	0.0714	0.001	0.1011	0.1486	0.0225	0.0021	0.1188	0.0168	0.0055	0.0055	0.0024	6e-04	0.0274	0.0271	0.0326	0.0653	0.0191	0.1029	0.0012
7	rs10242194	111679402	0.78	1.16707263834179	0.83	0.441484906400802	0.00474441813013738	0.0959863518267054	0.013	0.0124	0.0226	0.0032	0.1644	0.0037	0.0042	0.0714	0.001	0.1011	0.1485	0.0225	0.0021	0.1188	0.0167	0.0055	0.0055	0.0024	6e-04	0.0274	0.0271	0.0326	0.0653	0.0191	0.103	0.0012
7	rs62474290	111695096	0.78	1.16707263834179	0.83	0.441484906400802	0.00514985262051074	0.0975901499978567	0.013	0.0124	0.0225	0.0033	0.1641	0.0037	0.0042	0.0715	0.001	0.1011	0.148	0.0227	0.0021	0.1187	0.0166	0.0056	0.0055	0.0024	6e-04	0.0275	0.0271	0.0331	0.0651	0.0192	0.1036	0.0012
7	rs112571466	111704231	0.78	1.16707263834179	0.83	0.441484906400802	0.00545423869768283	0.101073454066967	0.013	0.0124	0.0224	0.0033	0.164	0.0037	0.0042	0.0716	0.001	0.101	0.1477	0.0228	0.0021	0.1187	0.0165	0.0056	0.0056	0.0024	5e-04	0.0276	0.0271	0.0333	0.065	0.0191	0.104	0.0012
7	rs2522219	111711174	0.78	1.16707263834179	0.84	0.397589870063919	0.00578940541309876	0.094949494324367	0.013	0.0124	0.0223	0.0033	0.1637	0.0037	0.0042	0.0717	9e-04	0.1008	0.1473	0.0229	0.0021	0.1187	0.0165	0.0056	0.0056	0.0024	5e-04	0.0277	0.0271	0.0337	0.0649	0.0192	0.1044	0.0012
7	rs769082	111711611	0.78	1.16707263834179	0.84	0.397589870063919	0.00599944198036709	0.0944724422579487	0.013	0.0124	0.0223	0.0033	0.1637	0.0038	0.0042	0.0717	9e-04	0.1008	0.1473	0.0229	0.0021	0.1186	0.0165	0.0057	0.0056	0.0024	5e-04	0.0277	0.027	0.0337	0.0649	0.0192	0.1044	0.0012
7	rs77707944	111721615	0.78	1.16707263834179	0.86	0.318862054747229	0.00771142506211988	0.100015331350576	0.0131	0.0124	0.0222	0.0033	0.1637	0.0037	0.0042	0.0719	9e-04	0.1005	0.1474	0.0228	0.002	0.1184	0.016	0.0057	0.0055	0.0023	5e-04	0.0278	0.027	0.0342	0.0646	0.0191	0.1053	0.0011
7	rs62474294	111727046	0.78	1.16707263834179	0.87	0.283849475516541	0.00812197105247724	0.099852929030262	0.0131	0.0124	0.0222	0.0033	0.1637	0.0037	0.0042	0.072	9e-04	0.1004	0.1474	0.0228	0.002	0.1183	0.016	0.0057	0.0055	0.0022	5e-04	0.0278	0.027	0.0342	0.0646	0.0191	0.1056	0.0012
7	rs2729538	111730967	0.78	1.16707263834179	0.87	0.283849475516541	0.00983091041776073	0.105680824592601	0.013	0.0124	0.0222	0.0034	0.1636	0.0038	0.0042	0.072	9e-04	0.1004	0.1475	0.0228	0.002	0.118	0.0157	0.0057	0.0055	0.0022	5e-04	0.0278	0.0269	0.0345	0.0643	0.0191	0.1062	0.0012
7	rs10225837	111731478	0.78	1.16707263834179	0.87	0.283849475516541	0.0104677481659807	0.106761735439972	0.013	0.0124	0.0221	0.0034	0.1637	0.0038	0.0042	0.072	9e-04	0.1003	0.1476	0.0227	0.002	0.1179	0.0157	0.0057	0.0055	0.0022	5e-04	0.0278	0.0269	0.0346	0.0643	0.0191	0.1062	0.0012
7	rs7800386	111731829	0.78	1.16707263834179	0.87	0.283849475516541	0.0109792817636509	0.107679661383449	0.013	0.0124	0.0221	0.0033	0.1637	0.0038	0.0042	0.0721	9e-04	0.1003	0.1476	0.0227	0.002	0.1179	0.0157	0.0057	0.0055	0.0021	5e-04	0.0278	0.0269	0.0347	0.0643	0.0191	0.1063	0.0012
7	rs116923970	111732366	0.78	1.16707263834179	0.87	0.283849475516541	0.0130064791092925	0.11011410358038	0.013	0.0124	0.0221	0.0034	0.1646	0.0038	0.0042	0.072	9e-04	0.1002	0.1466	0.0227	0.002	0.1178	0.0157	0.0058	0.0055	0.0022	5e-04	0.0277	0.0269	0.0348	0.0642	0.0191	0.1066	0.0012
7	rs40143	111732556	0.78	1.16707263834179	0.87	0.283849475516541	0.013909479888234	0.111889973197969	0.013	0.0124	0.0221	0.0034	0.1649	0.0038	0.0042	0.072	9e-04	0.1002	0.1462	0.0227	0.002	0.1177	0.0157	0.0058	0.0056	0.0022	5e-04	0.0277	0.0269	0.0348	0.0641	0.0191	0.1067	0.0012
7	rs2522220	111734612	0.78	1.16707263834179	0.87	0.283849475516541	0.0302463944673456	0.121629979884351	0.0129	0.0124	0.0219	0.0036	0.1677	0.0039	0.0043	0.0722	9e-04	0.0999	0.1422	0.0229	0.0019	0.117	0.0156	0.0062	0.0059	0.0024	4e-04	0.0276	0.0267	0.0353	0.0636	0.0191	0.1079	0.0012
7	rs73210935	111735156	0.78	1.16707263834179	0.87	0.283849475516541	0.0345279652962999	0.119622631300786	0.0129	0.0123	0.0218	0.0035	0.1675	0.0039	0.0043	0.0723	9e-04	0.0997	0.1423	0.0226	0.0019	0.117	0.0156	0.0062	0.0059	0.0025	4e-04	0.0277	0.027	0.0355	0.0636	0.0191	0.1079	0.0012
7	rs259306	111740558	0.78	1.16707263834179	0.87	0.283849475516541	0.0502431490613715	0.107512540683026	0.0129	0.0122	0.0215	0.0036	0.1673	0.0038	0.0042	0.0729	9e-04	0.0989	0.1431	0.0223	0.002	0.117	0.0153	0.006	0.0059	0.0025	4e-04	0.0275	0.0274	0.0364	0.0631	0.0191	0.1081	0.0015
7	rs259310	111741405	0.78	1.16707263834179	0.87	0.283849475516541	0.0508216010727454	0.104356314327584	0.0129	0.0122	0.0215	0.0036	0.1673	0.0038	0.0043	0.0728	0.001	0.0988	0.1431	0.0223	0.002	0.117	0.0153	0.0061	0.0059	0.0025	4e-04	0.0275	0.0274	0.0364	0.063	0.0192	0.1081	0.0015
7	rs259315	111742585	0.78	1.16707263834179	0.87	0.283849475516541	0.0499801975990059	0.111466161670666	0.0129	0.0123	0.0214	0.0037	0.1674	0.0039	0.0045	0.0724	0.001	0.0986	0.1432	0.0222	0.002	0.117	0.0153	0.0062	0.0059	0.0024	5e-04	0.0274	0.0274	0.0364	0.0628	0.0192	0.1084	0.0015
7	rs79508127	111744911	0.78	1.16707263834179	0.87	0.283849475516541	0.0501279933753337	0.114531273468107	0.0129	0.0123	0.0214	0.0037	0.1673	0.0039	0.0046	0.0722	0.001	0.0985	0.1431	0.0224	0.002	0.1169	0.0154	0.0063	0.006	0.0024	5e-04	0.0274	0.0272	0.0366	0.0625	0.0193	0.1084	0.0015
7	rs55894510	111748533	0.78	1.16707263834179	0.9	0.195029827813683	0.0542824167090515	0.125239297911218	0.013	0.0123	0.0214	0.0038	0.167	0.0041	0.0049	0.0717	0.001	0.0981	0.143	0.0225	0.002	0.1169	0.0155	0.0064	0.006	0.0024	5e-04	0.0273	0.027	0.0371	0.0619	0.0197	0.1086	0.0015
7	rs2729549	111749409	0.78	1.16707263834179	0.9	0.195029827813683	0.0575541261886026	0.133843103909658	0.0131	0.0122	0.0214	0.0039	0.1669	0.0041	0.005	0.0716	0.001	0.098	0.1429	0.0226	0.002	0.1169	0.0156	0.0065	0.006	0.0025	5e-04	0.0273	0.0269	0.0372	0.0618	0.0197	0.1087	0.0015
7	rs849014	111749447	0.78	1.16707263834179	0.91	0.170469891558667	0.0573200435670816	0.16068795149121	0.0131	0.012	0.0216	0.0039	0.1684	0.0042	0.0053	0.0714	0.001	0.098	0.1428	0.0232	0.002	0.1161	0.0154	0.0065	0.0061	0.0025	5e-04	0.0272	0.0267	0.0373	0.0614	0.0196	0.1082	0.0014
7	rs17488126	111758263	0.78	1.16707263834179	0.91	0.170469891558667	0.0369662865805938	0.153192312773766	0.0135	0.0122	0.0219	0.0044	0.1674	0.0045	0.0058	0.0717	0.0011	0.0973	0.1425	0.023	0.002	0.1159	0.0155	0.0065	0.0063	0.0026	6e-04	0.0272	0.0264	0.0359	0.0615	0.0201	0.1085	0.0015
7	rs6974167	111759584	0.78	1.16707263834179	0.92	0.14824156235026	0.0315179703564183	0.151860496844653	0.0136	0.0122	0.0219	0.0046	0.1674	0.0047	0.0058	0.0718	0.0011	0.0971	0.1425	0.023	0.002	0.1158	0.0155	0.0065	0.0062	0.0026	6e-04	0.0271	0.0263	0.0356	0.0614	0.0202	0.1085	0.0015
7	rs62474351	111760919	0.78	1.16707263834179	0.92	0.14824156235026	0.0279987728199872	0.155868386197189	0.0136	0.0122	0.022	0.0046	0.1676	0.0048	0.006	0.0719	0.0011	0.0968	0.1425	0.0229	0.002	0.1161	0.0155	0.0065	0.0063	0.0026	6e-04	0.0271	0.0262	0.0352	0.0614	0.0202	0.1083	0.0015
7	rs2729556	111763988	0.78	1.16707263834179	0.92	0.14824156235026	0.0282965632466178	0.179869976297521	0.0136	0.0123	0.022	0.0047	0.1677	0.005	0.0063	0.0719	0.0012	0.0961	0.1424	0.0226	0.0021	0.1169	0.0156	0.0066	0.0065	0.0026	6e-04	0.027	0.0261	0.0344	0.0612	0.0205	0.1081	0.0015
7	rs35847	111771109	0.79	1.09022720934348	0.93	0.128223312274834	0.0356610182532055	0.187995967475814	0.0136	0.0125	0.0223	0.005	0.167	0.0052	0.0068	0.0726	0.0012	0.0961	0.1411	0.0228	0.0022	0.1167	0.0157	0.0069	0.0067	0.0028	8e-04	0.027	0.0257	0.0335	0.0612	0.0209	0.1078	0.0016
7	rs78135136	111772515	0.79	1.09022720934348	0.93	0.128223312274834	0.032094980017786	0.185647165013415	0.0136	0.0125	0.0223	0.0051	0.167	0.0053	0.0069	0.0727	0.0013	0.0961	0.1408	0.0227	0.0022	0.1166	0.0159	0.0069	0.0067	0.0028	8e-04	0.027	0.0258	0.0331	0.0613	0.0209	0.108	0.0016
7	rs42876	111773164	0.79	1.09022720934348	0.93	0.128223312274834	0.033370481412687	0.187484501240129	0.0137	0.0125	0.0223	0.0051	0.1669	0.0053	0.0069	0.0727	0.0013	0.096	0.1407	0.0226	0.0022	0.1165	0.0159	0.0069	0.0067	0.0028	8e-04	0.027	0.0259	0.0329	0.0614	0.0208	0.1081	0.0016
7	rs6961372	111776779	0.79	1.09022720934348	0.93	0.128223312274834	0.0286747384488661	0.209472802260954	0.0137	0.0124	0.0222	0.0053	0.1667	0.0055	0.007	0.0728	0.0013	0.0959	0.1408	0.0224	0.0023	0.1156	0.0164	0.007	0.0068	0.0028	8e-04	0.027	0.0263	0.0324	0.0615	0.0207	0.1083	0.0015
7	rs57799961	111781260	0.79	1.09022720934348	0.93	0.128223312274834	0.0292600145969335	0.223093750891437	0.0138	0.0124	0.0221	0.0053	0.1668	0.0056	0.0071	0.0728	0.0013	0.0958	0.1408	0.0223	0.0023	0.1154	0.0165	0.007	0.0068	0.0028	8e-04	0.0271	0.0264	0.0321	0.0615	0.0207	0.1083	0.0015
7	rs10953702	111782145	0.79	1.09022720934348	0.93	0.128223312274834	0.0299918681597711	0.220066526812829	0.0138	0.0124	0.0221	0.0053	0.1668	0.0056	0.0071	0.0728	0.0013	0.0959	0.1409	0.0223	0.0023	0.1154	0.0165	0.007	0.0068	0.0028	8e-04	0.0271	0.0264	0.0321	0.0616	0.0207	0.108	0.0015
7	rs2729536	111783764	0.79	1.09022720934348	0.93	0.128223312274834	0.0283076353886707	0.224938286978408	0.0138	0.0124	0.022	0.0053	0.1668	0.0056	0.0071	0.0728	0.0013	0.0959	0.141	0.0224	0.0022	0.1154	0.0165	0.0071	0.0068	0.0027	8e-04	0.0271	0.0264	0.032	0.0616	0.0208	0.1081	0.0015
7	rs12113011	111783784	0.79	1.09022720934348	0.93	0.128223312274834	0.0278561868992182	0.224178172405594	0.0139	0.0124	0.022	0.0053	0.1668	0.0056	0.0071	0.0729	0.0013	0.0959	0.141	0.0223	0.0022	0.1154	0.0165	0.0071	0.0068	0.0027	8e-04	0.0271	0.0264	0.0319	0.0616	0.0207	0.1081	0.0015
7	rs2560641	111784595	0.79	1.09022720934348	0.93	0.128223312274834	0.0200894147752662	0.24532540769413	0.014	0.0125	0.0219	0.0053	0.1667	0.0057	0.0071	0.0726	0.0013	0.0959	0.1411	0.0224	0.0022	0.1153	0.0166	0.007	0.0069	0.0028	8e-04	0.027	0.0265	0.0318	0.0615	0.0207	0.1081	0.0015
7	rs17567022	111785763	0.8	1.01658215824445	0.94	0.110289943288055	0.0143712775826721	0.199053962880584	0.015	0.0136	0.0215	0.0049	0.169	0.0068	0.0075	0.0699	0.0012	0.0966	0.1396	0.0232	0.0021	0.1125	0.0182	0.0062	0.0064	0.0029	9e-04	0.0263	0.0259	0.0316	0.0631	0.0215	0.1073	0.0013
7	rs2560639	111785993	0.8	1.01658215824445	0.94	0.110289943288055	0.0158248865631157	0.263177223189051	0.0153	0.0136	0.0214	0.0048	0.1689	0.0071	0.0076	0.0696	0.0012	0.0973	0.1386	0.0234	0.0021	0.1133	0.0182	0.0061	0.0063	0.0029	0.001	0.0262	0.0256	0.0316	0.0637	0.0212	0.1068	0.0012
7	rs10266737	111786013	0.81	0.946104684087093	0.94	0.110289943288055	0.0171822724212295	0.286326549785513	0.0152	0.0136	0.0213	0.0049	0.1689	0.0072	0.0077	0.0695	0.0012	0.0968	0.1387	0.0234	0.0021	0.1139	0.0181	0.0061	0.0063	0.0029	0.001	0.0261	0.0257	0.0315	0.0636	0.0211	0.1067	0.0012
7	rs17567105	111789442	0.84	0.753316385445839	0.94	0.110289943288055	0.0440204499030135	0.359039301528281	0.0171	0.0131	0.021	0.0035	0.1719	0.0069	0.0064	0.0676	9e-04	0.0985	0.144	0.0239	0.0017	0.1132	0.0171	0.0052	0.0043	0.0029	7e-04	0.0272	0.0247	0.0296	0.0647	0.018	0.1101	6e-04
7	rs75631364	111792006	0.84	0.753316385445839	0.94	0.110289943288055	0.0370865647360831	0.288086756597189	0.0172	0.0131	0.0211	0.0035	0.1721	0.0069	0.0064	0.0675	9e-04	0.0986	0.1442	0.0238	0.0018	0.1133	0.017	0.0052	0.0042	0.0029	7e-04	0.0272	0.0247	0.0295	0.0648	0.0179	0.1101	6e-04
7	rs2189286	111797422	0.84	0.753316385445839	0.94	0.110289943288055	0.0282080964323004	0.234895375970561	0.0173	0.0132	0.0212	0.0034	0.1727	0.0068	0.0064	0.0674	9e-04	0.0986	0.1437	0.0239	0.0019	0.1133	0.017	0.0051	0.0041	0.0028	8e-04	0.0275	0.0246	0.0295	0.065	0.0177	0.1098	6e-04
7	rs78428386	111797834	0.84	0.753316385445839	0.94	0.110289943288055	0.0288763889163534	0.239648551650658	0.0173	0.0132	0.0212	0.0034	0.1727	0.0068	0.0064	0.0674	9e-04	0.0986	0.1438	0.0239	0.0019	0.1133	0.017	0.0051	0.0041	0.0028	8e-04	0.0275	0.0246	0.0295	0.065	0.0177	0.1098	6e-04
7	rs2523014	111799365	0.84	0.753316385445839	0.94	0.110289943288055	0.0311966217416645	0.223852665860229	0.0174	0.0132	0.0212	0.0034	0.1727	0.0068	0.0064	0.0673	9e-04	0.0986	0.1439	0.0239	0.0019	0.1133	0.017	0.0051	0.0041	0.0028	8e-04	0.0275	0.0245	0.0295	0.065	0.0177	0.1098	6e-04
7	rs76904810	111800816	0.84	0.753316385445839	0.94	0.110289943288055	0.0397875908810484	0.270980253387038	0.0174	0.0132	0.0211	0.0033	0.1726	0.0068	0.0065	0.0672	9e-04	0.0986	0.144	0.0239	0.0019	0.1131	0.017	0.0051	0.0041	0.0028	8e-04	0.0276	0.0245	0.0295	0.0652	0.0176	0.11	6e-04
7	rs7777071	111808394	0.84	0.753316385445839	0.95	0.0943132253134139	0.0895859444481716	0.194895131615151	0.0178	0.0134	0.0209	0.003	0.1715	0.0066	0.007	0.0666	8e-04	0.0995	0.1448	0.0238	0.0019	0.1119	0.0169	0.0047	0.0038	0.0028	9e-04	0.0284	0.0244	0.0297	0.0663	0.0171	0.1103	6e-04
7	rs2523018	111808448	0.84	0.753316385445839	0.95	0.0943132253134139	0.0916924332809077	0.191486491249225	0.0178	0.0134	0.0209	0.003	0.1715	0.0066	0.007	0.0666	8e-04	0.0996	0.1448	0.0238	0.0018	0.1119	0.0169	0.0047	0.0038	0.0028	9e-04	0.0284	0.0244	0.0297	0.0664	0.0171	0.1103	6e-04
7	rs62475997	111809729	0.85	0.695135765909148	0.95	0.0943132253134139	0.0752907377006039	0.193136622072349	0.0185	0.0136	0.0204	0.0027	0.1718	0.0062	0.0066	0.0664	8e-04	0.1008	0.1456	0.0239	0.0019	0.1122	0.017	0.0043	0.0036	0.0027	9e-04	0.0282	0.0241	0.0289	0.0667	0.0168	0.11	6e-04
7	rs11536572	111810859	0.85	0.695135765909148	0.95	0.0943132253134139	0.0620471224114175	0.196139671571806	0.0188	0.0137	0.0205	0.0026	0.1716	0.006	0.0064	0.0663	8e-04	0.1014	0.1457	0.024	0.0019	0.1122	0.0171	0.0041	0.0035	0.0027	9e-04	0.0282	0.0241	0.0288	0.067	0.0166	0.11	6e-04
7	rs12667183	111814875	0.85	0.695135765909148	0.95	0.0943132253134139	0.0556462789224425	0.143864704229417	0.0188	0.0137	0.0205	0.0026	0.1715	0.006	0.0064	0.0663	8e-04	0.1015	0.1457	0.024	0.0019	0.1123	0.0171	0.0041	0.0034	0.0028	9e-04	0.0282	0.0241	0.0288	0.067	0.0166	0.11	6e-04
7	rs12705814	111816665	0.85	0.695135765909148	0.95	0.0943132253134139	0.0537466351289205	0.115903683580575	0.019	0.0137	0.0204	0.0026	0.1716	0.006	0.0064	0.0662	8e-04	0.1014	0.1459	0.024	0.0019	0.1122	0.0171	0.004	0.0034	0.0028	9e-04	0.0282	0.0241	0.0288	0.067	0.0166	0.11	6e-04
7	rs2729548	111817242	0.85	0.695135765909148	0.95	0.0943132253134139	0.0540573011709006	0.110535943064983	0.019	0.0137	0.0204	0.0026	0.1716	0.006	0.0064	0.0662	8e-04	0.1013	0.1459	0.0239	0.0019	0.1121	0.0171	0.004	0.0034	0.0028	9e-04	0.0282	0.0241	0.0288	0.067	0.0166	0.11	6e-04
7	rs12705815	111818296	0.85	0.695135765909148	0.96	0.0801626552665664	0.0536089457828532	0.102217816294726	0.019	0.0137	0.0204	0.0026	0.1716	0.006	0.0064	0.0662	8e-04	0.1014	0.1459	0.0239	0.0019	0.1121	0.0171	0.004	0.0034	0.0028	9e-04	0.0282	0.0241	0.0288	0.0671	0.0166	0.1099	6e-04
7	rs6977379	111821830	0.85	0.695135765909148	0.96	0.0801626552665664	0.0570507361586352	0.0902218807645841	0.0191	0.0138	0.0204	0.0025	0.1716	0.006	0.0064	0.0662	8e-04	0.1015	0.1459	0.0239	0.0019	0.1122	0.0171	0.0039	0.0034	0.0028	9e-04	0.0283	0.0241	0.0288	0.0671	0.0165	0.1101	6e-04
7	rs111959281	111824083	0.86	0.639923359357885	0.96	0.0801626552665664	0.0577346216202474	0.0702414383832952	0.0191	0.0138	0.0203	0.0024	0.1717	0.0059	0.0063	0.0661	8e-04	0.1016	0.146	0.0238	0.0019	0.1124	0.0171	0.0038	0.0033	0.0028	9e-04	0.0285	0.0242	0.0287	0.0672	0.0162	0.1104	7e-04
7	rs6971023	111829456	0.86	0.639923359357885	0.96	0.0801626552665664	0.0608981949654626	0.0720117473988008	0.0192	0.0139	0.0203	0.0023	0.1716	0.0058	0.0062	0.0659	8e-04	0.1017	0.1461	0.0237	0.0019	0.1126	0.0171	0.0035	0.0032	0.0028	9e-04	0.0288	0.0242	0.0285	0.0673	0.0158	0.1109	7e-04
7	rs112891358	111829599	0.86	0.639923359357885	0.96	0.0801626552665664	0.0610480663395758	0.072939502508463	0.0192	0.0139	0.0203	0.0023	0.1716	0.0058	0.0062	0.0659	8e-04	0.1017	0.1461	0.0237	0.0019	0.1126	0.0171	0.0035	0.0032	0.0028	9e-04	0.0288	0.0242	0.0285	0.0673	0.0158	0.1109	7e-04
7	rs77925499	111833007	0.86	0.639923359357885	0.96	0.0801626552665664	0.0615745351151027	0.0730110712971125	0.0192	0.0139	0.0203	0.0023	0.1717	0.0058	0.0061	0.0659	8e-04	0.1016	0.1461	0.0237	0.0019	0.1127	0.017	0.0035	0.0032	0.0028	9e-04	0.0288	0.0242	0.0285	0.0673	0.0158	0.1109	7e-04
7	rs11767187	111835622	0.86	0.639923359357885	0.96	0.0801626552665664	0.0618956349560379	0.0701710063148475	0.0192	0.0139	0.0203	0.0023	0.1717	0.0058	0.0061	0.0658	8e-04	0.1016	0.1462	0.0237	0.0019	0.1128	0.017	0.0034	0.0032	0.0028	9e-04	0.0288	0.0242	0.0285	0.0674	0.0158	0.1109	7e-04
7	rs77514488	111860596	0.86	0.639923359357885	0.96	0.0801626552665664	0.0605805264197135	0.0733693493488562	0.0194	0.0139	0.0202	0.0022	0.1717	0.0057	0.006	0.0658	8e-04	0.1015	0.1463	0.0235	0.0018	0.1136	0.017	0.0031	0.0031	0.0028	8e-04	0.0289	0.0243	0.0285	0.0677	0.016	0.1105	7e-04
7	rs10234035	111885309	0.86	0.639923359357885	0.96	0.0801626552665664	0.0602082043738683	0.0714432632550444	0.0194	0.0139	0.0201	0.0021	0.1717	0.0057	0.0059	0.0657	8e-04	0.1014	0.1463	0.0234	0.0018	0.1138	0.017	0.0031	0.0031	0.0028	8e-04	0.029	0.0243	0.0285	0.0678	0.0161	0.1104	7e-04
7	rs117070616	111885455	0.86	0.639923359357885	0.96	0.0801626552665664	0.0602082043738683	0.0704529105358112	0.0194	0.0139	0.0201	0.0021	0.1717	0.0057	0.0059	0.0657	8e-04	0.1014	0.1463	0.0234	0.0018	0.1138	0.017	0.0031	0.0031	0.0028	8e-04	0.029	0.0243	0.0285	0.0678	0.0161	0.1104	7e-04
7	rs6949809	111892814	0.86	0.639923359357885	0.96	0.0801626552665664	0.0577165551686498	0.0657248103554175	0.0194	0.0139	0.0201	0.0021	0.1718	0.0057	0.0059	0.0657	8e-04	0.1014	0.1463	0.0234	0.0018	0.1139	0.0169	0.003	0.0031	0.0028	8e-04	0.029	0.0243	0.0285	0.0678	0.0162	0.1104	7e-04
7	rs76274372	111909855	0.86	0.639923359357885	0.96	0.0801626552665664	0.0556639112450785	0.0515788662658605	0.0195	0.0139	0.0201	0.0021	0.1717	0.0056	0.0059	0.0657	8e-04	0.1014	0.1463	0.0234	0.0019	0.1139	0.0171	0.003	0.003	0.0028	8e-04	0.029	0.0243	0.0285	0.0679	0.0162	0.1102	7e-04
7	rs2057707	111910168	0.86	0.639923359357885	0.96	0.0801626552665664	0.0558934706679656	0.0504109108230299	0.0195	0.0139	0.0201	0.0021	0.1717	0.0056	0.0059	0.0658	8e-04	0.1014	0.1463	0.0234	0.0019	0.1139	0.0171	0.003	0.003	0.0028	8e-04	0.029	0.0243	0.0285	0.0679	0.0162	0.1103	7e-04
7	rs75171392	111915791	0.86	0.639923359357885	0.96	0.0801626552665664	0.0556991870706586	0.0525091471335297	0.0195	0.0139	0.0201	0.0021	0.1717	0.0056	0.0059	0.0657	8e-04	0.1014	0.1464	0.0234	0.0019	0.1139	0.0171	0.003	0.003	0.0028	8e-04	0.029	0.0243	0.0285	0.0679	0.0162	0.1102	7e-04
7	rs10953710	111932639	0.86	0.639923359357885	0.96	0.0801626552665664	0.0527877684908237	0.0515788662658605	0.0196	0.0139	0.0201	0.0021	0.1718	0.0056	0.0059	0.0658	9e-04	0.1013	0.1464	0.0234	0.0019	0.1139	0.0171	0.0029	0.003	0.0028	9e-04	0.029	0.0244	0.0285	0.0679	0.0162	0.11	7e-04
7	rs727807	111940634	0.87	0.587631181685492	0.96	0.0801626552665664	0.0513209706625299	0.0484702906443168	0.0196	0.0139	0.0201	0.0021	0.1718	0.0056	0.0059	0.0658	9e-04	0.1013	0.1464	0.0234	0.0019	0.1139	0.0171	0.0029	0.003	0.0028	9e-04	0.029	0.0244	0.0285	0.0678	0.0162	0.1099	7e-04
7	rs76932986	111947172	0.87	0.587631181685492	0.96	0.0801626552665664	0.0505235545586865	0.053133340121498	0.0196	0.0139	0.02	0.0021	0.1719	0.0056	0.0059	0.0658	9e-04	0.1013	0.1464	0.0234	0.0019	0.1139	0.017	0.0029	0.003	0.0028	9e-04	0.029	0.0244	0.0285	0.0678	0.0162	0.11	7e-04
7	rs11769219	111955948	0.87	0.587631181685492	0.96	0.0801626552665664	0.0497181753932188	0.0533839117824045	0.0196	0.0139	0.02	0.0021	0.1719	0.0056	0.0058	0.0659	9e-04	0.1013	0.1464	0.0233	0.0019	0.1139	0.017	0.0029	0.003	0.0028	9e-04	0.029	0.0243	0.0285	0.0678	0.0162	0.11	7e-04
7	rs117407620	111972365	0.87	0.587631181685492	0.96	0.0801626552665664	0.0471645609059633	0.0531959351761616	0.0196	0.0139	0.02	0.0021	0.1723	0.0056	0.0058	0.0659	9e-04	0.1013	0.1464	0.0233	0.0019	0.114	0.0169	0.0029	0.003	0.0028	9e-04	0.029	0.0243	0.0284	0.0679	0.0161	0.11	7e-04
7	rs10278420	111978673	0.87	0.587631181685492	0.96	0.0801626552665664	0.0448231436692814	0.0544545243824186	0.0196	0.0139	0.0199	0.0021	0.1726	0.0055	0.0058	0.0658	9e-04	0.1012	0.1464	0.0233	0.0019	0.1141	0.0168	0.0029	0.003	0.0028	9e-04	0.0289	0.0242	0.0283	0.0679	0.0162	0.11	7e-04
7	rs62473148	111979742	0.87	0.587631181685492	0.96	0.0801626552665664	0.0450521182360717	0.0546444086596844	0.0196	0.0139	0.0199	0.0021	0.1727	0.0055	0.0058	0.0658	9e-04	0.1012	0.1464	0.0233	0.0019	0.1141	0.0168	0.0029	0.003	0.0028	9e-04	0.0289	0.0243	0.0283	0.0679	0.0162	0.11	7e-04
7	rs10046468	111984930	0.87	0.587631181685492	0.96	0.0801626552665664	0.0492618688310645	0.0564303715929338	0.0197	0.0138	0.0198	0.002	0.1728	0.0055	0.0058	0.0658	9e-04	0.1012	0.1465	0.0233	0.002	0.1141	0.0168	0.0029	0.003	0.0029	8e-04	0.0289	0.0242	0.0283	0.0679	0.0162	0.1101	7e-04
7	rs4730531	111992259	0.87	0.587631181685492	0.96	0.0801626552665664	0.0468026843043946	0.0556619326325885	0.0197	0.0138	0.0198	0.002	0.173	0.0055	0.0058	0.0657	9e-04	0.1011	0.1466	0.0233	0.002	0.1141	0.0167	0.0029	0.003	0.0029	8e-04	0.0289	0.0242	0.0283	0.0678	0.0162	0.1101	7e-04
7	rs76144636	111995592	0.87	0.587631181685492	0.96	0.0801626552665664	0.0460845909300385	0.0556619326325885	0.0197	0.0138	0.0197	0.002	0.1731	0.0055	0.0058	0.0657	9e-04	0.1011	0.1466	0.0233	0.002	0.1141	0.0167	0.0029	0.003	0.0029	8e-04	0.0289	0.0242	0.0283	0.0678	0.0162	0.1101	7e-04
7	rs76686747	112006849	0.87	0.587631181685492	0.96	0.0801626552665664	0.0434659266929307	0.053760725549269	0.0198	0.0138	0.0197	0.002	0.1734	0.0055	0.0057	0.0658	9e-04	0.101	0.1468	0.0233	0.002	0.1142	0.0166	0.0029	0.0029	0.0029	8e-04	0.0289	0.0241	0.0282	0.0678	0.0162	0.1101	7e-04
7	rs55731771	112010497	0.87	0.587631181685492	0.96	0.0801626552665664	0.0432722320276809	0.0534466344305698	0.0198	0.0138	0.0197	0.002	0.1734	0.0055	0.0057	0.0658	9e-04	0.101	0.1468	0.0233	0.002	0.1142	0.0166	0.0029	0.0029	0.0029	8e-04	0.0289	0.0241	0.0282	0.0678	0.0162	0.1101	7e-04
7	rs116915638	112011779	0.87	0.587631181685492	0.97	0.0677063307338505	0.0431978913500953	0.0531959351761616	0.0198	0.0138	0.0197	0.002	0.1734	0.0055	0.0057	0.0658	9e-04	0.101	0.1468	0.0233	0.002	0.1142	0.0166	0.0029	0.0029	0.0029	8e-04	0.0289	0.0241	0.0282	0.0678	0.0162	0.1101	7e-04
7	rs76281509	112019368	0.87	0.587631181685492	0.97	0.0677063307338505	0.0430198298653164	0.0553430878808383	0.0198	0.0138	0.0197	0.002	0.1735	0.0055	0.0057	0.0658	9e-04	0.1009	0.1468	0.0233	0.002	0.1142	0.0166	0.0029	0.0029	0.0029	8e-04	0.0289	0.0241	0.0282	0.0678	0.0162	0.1101	7e-04
7	rs4730533	112031295	0.87	0.587631181685492	0.97	0.0677063307338505	0.0421370457713161	0.0572679468469331	0.0198	0.0139	0.0196	0.002	0.1735	0.0054	0.0057	0.0657	9e-04	0.1009	0.147	0.0233	0.0021	0.1143	0.0165	0.0029	0.0029	0.0028	8e-04	0.0289	0.024	0.0281	0.0677	0.0162	0.1101	7e-04
7	rs2708592	112036762	0.87	0.587631181685492	0.97	0.0677063307338505	0.0413676411782428	0.0600758931358558	0.0196	0.0139	0.0196	0.002	0.1736	0.0054	0.0057	0.0657	9e-04	0.101	0.1471	0.0233	0.002	0.1142	0.0166	0.0029	0.0029	0.0028	8e-04	0.0289	0.024	0.0281	0.0678	0.0162	0.1101	7e-04
7	rs2520472	112053472	0.87	0.587631181685492	0.97	0.0677063307338505	0.0405652146175951	0.0620687150534246	0.0193	0.0139	0.0198	0.002	0.1738	0.0053	0.0057	0.0659	9e-04	0.101	0.1474	0.0232	0.002	0.1138	0.0165	0.0028	0.0029	0.0028	8e-04	0.0288	0.0241	0.0281	0.0678	0.0162	0.1103	7e-04
7	rs6969907	112054974	0.87	0.587631181685492	0.97	0.0677063307338505	0.0407219830203285	0.0614679728446678	0.0193	0.0139	0.0198	0.002	0.1737	0.0053	0.0057	0.0659	9e-04	0.101	0.1474	0.0232	0.002	0.1139	0.0165	0.0028	0.0029	0.0028	8e-04	0.0288	0.0241	0.0281	0.0678	0.0163	0.1103	7e-04
7	rs17159615	112062821	0.87	0.587631181685492	0.97	0.0677063307338505	0.0415699361227973	0.0745928928405047	0.0193	0.0139	0.0198	0.002	0.1737	0.0052	0.0056	0.066	9e-04	0.1012	0.1476	0.023	0.002	0.1141	0.0165	0.0028	0.0029	0.0028	8e-04	0.0288	0.0241	0.028	0.0677	0.0163	0.1101	7e-04
7	rs3109116	112075830	0.88	0.538208189821859	0.97	0.0677063307338505	0.0325569986301925	0.0940756232891506	0.0192	0.0139	0.0201	0.002	0.1737	0.0049	0.0054	0.0665	9e-04	0.1019	0.1481	0.0226	0.002	0.1148	0.0163	0.0026	0.0027	0.0028	8e-04	0.0287	0.0242	0.0277	0.0673	0.0163	0.1096	7e-04
7	rs12537798	112086758	0.89	0.491600132839596	0.97	0.0677063307338505	0.01887844790672	0.170778274654062	0.0191	0.014	0.0206	0.0018	0.1734	0.0041	0.005	0.0675	9e-04	0.1038	0.1495	0.0217	0.002	0.1168	0.0157	0.0023	0.0023	0.0029	7e-04	0.0285	0.0248	0.0265	0.0662	0.0165	0.1086	7e-04
7	rs11764489	112089859	0.9	0.447749409690379	0.97	0.0677063307338505	0.0256959317734754	0.237102350661469	0.0189	0.014	0.0211	0.0018	0.1737	0.0038	0.0048	0.0675	9e-04	0.1036	0.1508	0.0211	0.002	0.1175	0.0153	0.002	0.0021	0.003	7e-04	0.0285	0.0249	0.0261	0.0663	0.0167	0.1081	7e-04
7	rs55884191	112090939	0.9	0.447749409690379	0.97	0.0677063307338505	0.0256855954275815	0.229954083976979	0.0189	0.014	0.0211	0.0018	0.1737	0.0038	0.0048	0.0675	9e-04	0.1036	0.1508	0.0211	0.002	0.1175	0.0153	0.002	0.0021	0.003	7e-04	0.0284	0.0249	0.0261	0.0663	0.0167	0.1081	7e-04
7	rs6956741	112094743	0.9	0.447749409690379	0.97	0.0677063307338505	0.0245265816769019	0.239759453700918	0.0189	0.014	0.0212	0.0017	0.1739	0.0038	0.0048	0.0675	9e-04	0.1035	0.151	0.021	0.002	0.1175	0.0153	0.0019	0.0021	0.003	7e-04	0.0284	0.0249	0.0261	0.0663	0.0167	0.1081	7e-04
7	rs80288442	112096455	0.9	0.447749409690379	0.97	0.0677063307338505	0.0232030338844832	0.209366678391859	0.0189	0.014	0.0212	0.0017	0.1739	0.0038	0.0048	0.0674	9e-04	0.1036	0.1511	0.021	0.002	0.1175	0.0153	0.0019	0.0021	0.003	7e-04	0.0284	0.0249	0.0261	0.0663	0.0168	0.1081	7e-04
7	rs6967593	112096792	0.9	0.447749409690379	0.97	0.0677063307338505	0.0236189034650439	0.2135186814323	0.0189	0.014	0.0212	0.0017	0.1738	0.0038	0.0048	0.0675	9e-04	0.1037	0.1511	0.021	0.002	0.1176	0.0153	0.0019	0.0021	0.003	7e-04	0.0285	0.0249	0.0261	0.0663	0.0162	0.1081	7e-04
7	rs2708610	112101653	0.9	0.447749409690379	0.97	0.0677063307338505	0.0224621318413796	0.198428254519909	0.0189	0.014	0.0212	0.0017	0.1737	0.0038	0.0048	0.0675	0.001	0.1037	0.1513	0.021	0.002	0.1175	0.0153	0.0019	0.0021	0.003	7e-04	0.0285	0.025	0.026	0.0663	0.0162	0.108	7e-04
7	rs2529588	112103055	0.9	0.447749409690379	0.97	0.0677063307338505	0.0230496428255962	0.208412367335258	0.0189	0.014	0.0212	0.0017	0.1737	0.0037	0.0048	0.0675	0.001	0.1037	0.1515	0.021	0.002	0.1175	0.0153	0.0019	0.0021	0.003	7e-04	0.0285	0.0249	0.026	0.0662	0.0162	0.1081	7e-04
7	rs76240663	112111478	0.9	0.447749409690379	0.97	0.0677063307338505	0.0235994429943931	0.218020067032075	0.019	0.014	0.0213	0.0017	0.1737	0.0037	0.0048	0.0675	9e-04	0.1037	0.1516	0.021	0.002	0.1175	0.0153	0.0019	0.0021	0.003	7e-04	0.0285	0.025	0.026	0.0662	0.0162	0.108	7e-04
7	rs7817	112115658	0.9	0.447749409690379	0.97	0.0677063307338505	0.0233861364074811	0.218020067032075	0.019	0.0141	0.0213	0.0017	0.1737	0.0037	0.0048	0.0675	9e-04	0.1037	0.1516	0.021	0.002	0.1175	0.0153	0.0019	0.0021	0.003	7e-04	0.0285	0.025	0.026	0.0662	0.0162	0.108	7e-04
7	rs117516932	112117256	0.9	0.447749409690379	0.97	0.0677063307338505	0.0253461566992795	0.254993235137525	0.019	0.014	0.0213	0.0017	0.1737	0.0037	0.0048	0.0675	9e-04	0.1036	0.1516	0.021	0.002	0.1176	0.0153	0.0019	0.0021	0.0029	7e-04	0.0285	0.025	0.026	0.0662	0.0161	0.108	7e-04
7	rs17159704	112120476	0.9	0.447749409690379	0.97	0.0677063307338505	0.0262795117343334	0.27236458532069	0.0189	0.0141	0.0213	0.0017	0.1738	0.0037	0.0047	0.0675	9e-04	0.1035	0.1516	0.021	0.002	0.1176	0.0152	0.0019	0.0021	0.0029	7e-04	0.0285	0.025	0.026	0.0662	0.0161	0.108	7e-04
7	rs3128383	112122640	0.9	0.447749409690379	0.97	0.0677063307338505	0.0264902006265727	0.290909901413091	0.0189	0.0141	0.0213	0.0017	0.1739	0.0037	0.0047	0.0675	9e-04	0.1033	0.1517	0.0209	0.002	0.1178	0.0151	0.0019	0.002	0.0029	7e-04	0.0285	0.025	0.0261	0.0662	0.016	0.108	7e-04
7	rs34058139	112125496	0.92	0.368072033098782	0.98	0.0568119256469769	0.00922384559933891	0.216516171603596	0.0191	0.0147	0.0216	0.0015	0.1739	0.0027	0.0039	0.0686	0.001	0.0996	0.1551	0.0209	0.0031	0.1182	0.0148	0.0016	0.0018	0.0032	0.0015	0.0288	0.0251	0.0266	0.0658	0.0153	0.1062	9e-04
7	rs2041068	112125538	0.92	0.368072033098782	0.98	0.0568119256469769	0.00919958837665258	0.204083351998169	0.0191	0.0148	0.0216	0.0015	0.1737	0.0027	0.0039	0.0687	0.0011	0.0995	0.1551	0.0209	0.0032	0.1181	0.0147	0.0016	0.0018	0.0032	0.0015	0.0288	0.025	0.0266	0.0657	0.0154	0.1066	9e-04
7	rs6955527	112127487	0.94	0.298643641979994	0.98	0.0568119256469769	0.0144731538698082	0.290909901413091	0.0191	0.0153	0.0208	0.0014	0.1741	0.0022	0.0035	0.0698	0.0011	0.0984	0.1577	0.0207	0.0042	0.1192	0.0143	0.0014	0.0017	0.0033	0.002	0.0293	0.0248	0.0262	0.0643	0.0145	0.1056	0.001
7	rs62474611	112127535	0.94	0.298643641979994	0.98	0.0568119256469769	0.0132854289549573	0.26592313197006	0.0191	0.0153	0.0208	0.0014	0.1741	0.0022	0.0035	0.0699	0.0011	0.0983	0.1578	0.0207	0.0042	0.1192	0.0143	0.0014	0.0017	0.0033	0.002	0.0293	0.0248	0.0262	0.0642	0.0145	0.1056	0.001
7	rs12531501	112130494	0.95	0.267590046340022	0.98	0.0568119256469769	0.0160221810903095	0.293032734685178	0.0191	0.0154	0.0206	0.0013	0.1738	0.002	0.0035	0.0707	0.0011	0.0983	0.1597	0.0208	0.0042	0.1194	0.0142	0.0012	0.0016	0.0033	0.002	0.0297	0.0246	0.026	0.0634	0.0142	0.1047	0.001
7	rs3095034	112135207	0.95	0.267590046340022	0.99	0.0473477484867341	0.0135688090944913	0.246779211477227	0.0191	0.0154	0.0206	0.0013	0.1735	0.0019	0.0034	0.0711	0.0011	0.0981	0.1606	0.0207	0.0042	0.1194	0.0142	0.0012	0.0016	0.0033	0.0021	0.0297	0.0245	0.0261	0.0632	0.0141	0.1045	0.001
7	rs2906788	112140506	0.95	0.267590046340022	0.99	0.0473477484867341	0.013601293509725	0.247339093394564	0.0191	0.0154	0.0206	0.0013	0.1735	0.0018	0.0034	0.0715	0.0012	0.0979	0.1611	0.0206	0.0041	0.1193	0.0142	0.0012	0.0016	0.0033	0.0021	0.0298	0.0245	0.0262	0.0631	0.0141	0.1044	0.001
7	rs75594283	112172469	0.96	0.238871757466757	0.99	0.0473477484867341	0.0150956817707433	0.26294879905751	0.019	0.0153	0.0204	0.0012	0.1734	0.0016	0.0032	0.0728	0.0011	0.0974	0.1629	0.0204	0.0039	0.119	0.0141	0.0011	0.0015	0.0032	0.0021	0.0303	0.0244	0.0264	0.0627	0.0138	0.1038	0.001
7	rs73203410	112175655	0.96	0.238871757466757	0.99	0.0473477484867341	0.0143036559559778	0.266266994424014	0.019	0.0153	0.0204	0.0012	0.1734	0.0016	0.0032	0.0728	0.0011	0.0974	0.1629	0.0204	0.0039	0.119	0.0141	0.0011	0.0015	0.0032	0.0021	0.0303	0.0244	0.0264	0.0627	0.0138	0.1038	0.001
7	rs3095049	112177682	0.96	0.238871757466757	0.99	0.0473477484867341	0.0111408289423179	0.2398703721829	0.019	0.0153	0.0203	0.0012	0.1734	0.0016	0.0032	0.0727	0.0012	0.0974	0.163	0.0204	0.0039	0.119	0.0141	0.0011	0.0015	0.0032	0.0022	0.0303	0.0244	0.0264	0.0626	0.0138	0.1038	0.001
7	rs73203411	112179955	0.96	0.238871757466757	0.99	0.0473477484867341	0.0110681916996931	0.240647261244145	0.019	0.0153	0.0203	0.0012	0.1734	0.0016	0.0032	0.0727	0.0011	0.0974	0.1631	0.0205	0.0039	0.119	0.0141	0.0011	0.0015	0.0032	0.0021	0.0303	0.0244	0.0264	0.0626	0.0138	0.1039	0.001
7	rs3111458	112187966	0.96	0.238871757466757	0.99	0.0473477484867341	0.00927250574736545	0.227768889453881	0.019	0.0153	0.0203	0.0012	0.1734	0.0016	0.0032	0.0727	0.0011	0.0973	0.1632	0.0205	0.0038	0.1191	0.0142	0.0011	0.0015	0.0032	0.0021	0.0304	0.0244	0.0264	0.0625	0.0138	0.1038	0.001
7	rs3095056	112188915	0.96	0.238871757466757	0.99	0.0473477484867341	0.00837619245346752	0.227659807517001	0.019	0.0152	0.0204	0.0012	0.1734	0.0016	0.0031	0.0727	0.0011	0.0973	0.1632	0.0206	0.0038	0.1191	0.0142	0.0011	0.0015	0.0032	0.0021	0.0304	0.0244	0.0264	0.0625	0.0138	0.1038	9e-04
7	rs3111450	112194084	0.96	0.238871757466757	0.99	0.0473477484867341	0.00863644206929092	0.228205386790011	0.019	0.0152	0.0204	0.0012	0.1734	0.0016	0.0031	0.0727	0.0011	0.0973	0.1632	0.0206	0.0038	0.1191	0.0142	0.0011	0.0015	0.0032	0.0021	0.0304	0.0244	0.0264	0.0625	0.0138	0.1038	9e-04
7	rs77567164	112205478	0.96	0.238871757466757	0.99	0.0473477484867341	0.00654852649535793	0.226896709366062	0.0189	0.0152	0.0204	0.0012	0.1735	0.0015	0.003	0.0727	0.0011	0.0973	0.1639	0.0205	0.0037	0.1192	0.0142	0.0011	0.0015	0.0031	0.002	0.0303	0.0245	0.0263	0.0627	0.0138	0.1036	9e-04
7	rs6973084	112206747	0.96	0.238871757466757	0.99	0.0473477484867341	0.00595766375847234	0.226134444403144	0.0189	0.0152	0.0204	0.0012	0.1735	0.0015	0.003	0.0727	0.0011	0.0973	0.164	0.0205	0.0036	0.1192	0.0143	0.0011	0.0015	0.003	0.002	0.0303	0.0245	0.0264	0.0628	0.0138	0.1036	9e-04
7	rs79640159	112213474	0.96	0.238871757466757	0.99	0.0473477484867341	0.00606253464763641	0.222985403147802	0.0188	0.0151	0.0204	0.0012	0.1737	0.0015	0.003	0.0726	0.0011	0.0974	0.1641	0.0204	0.0036	0.1192	0.0143	0.0011	0.0015	0.003	0.002	0.0304	0.0246	0.0264	0.0628	0.0137	0.1035	9e-04
7	rs79364453	112216295	0.96	0.238871757466757	0.99	0.0473477484867341	0.00613323917106988	0.223527313617888	0.0188	0.0151	0.0204	0.0012	0.1737	0.0015	0.003	0.0726	0.0011	0.0974	0.1641	0.0204	0.0036	0.1191	0.0143	0.0011	0.0015	0.003	0.002	0.0304	0.0246	0.0264	0.0628	0.0137	0.1035	9e-04
7	rs117344688	112220748	0.96	0.238871757466757	0.99	0.0473477484867341	0.00604144691361111	0.220714078183654	0.0188	0.0151	0.0204	0.0012	0.1737	0.0015	0.003	0.0725	0.001	0.0975	0.1642	0.0204	0.0036	0.1191	0.0143	0.0011	0.0015	0.003	0.0019	0.0304	0.0246	0.0264	0.0628	0.0137	0.1035	9e-04
7	rs78037284	112224237	0.97	0.212405230483542	0.99	0.0473477484867341	0.00588853501505241	0.219958662185691	0.0187	0.0151	0.0204	0.0012	0.1738	0.0015	0.003	0.0725	0.001	0.0976	0.1642	0.0203	0.0035	0.1191	0.0143	0.0011	0.0015	0.003	0.0019	0.0304	0.0247	0.0264	0.0628	0.0136	0.1036	9e-04
7	rs116948646	112228295	0.97	0.212405230483542	0.99	0.0473477484867341	0.00588165651198672	0.220930067034867	0.0187	0.0151	0.0204	0.0012	0.1737	0.0015	0.003	0.0725	0.001	0.0976	0.1643	0.0203	0.0035	0.1191	0.0143	0.0011	0.0015	0.003	0.0019	0.0305	0.0247	0.0264	0.0628	0.0136	0.1035	9e-04
7	rs117828870	112232841	0.97	0.212405230483542	0.99	0.0473477484867341	0.00574876726219229	0.215658341327121	0.0187	0.0151	0.0204	0.0012	0.1737	0.0015	0.003	0.0725	0.001	0.0976	0.1643	0.0203	0.0035	0.1192	0.0144	0.0011	0.0015	0.003	0.0019	0.0305	0.0247	0.0264	0.0629	0.0136	0.1035	9e-04
7	rs43078	112244380	0.97	0.212405230483542	0.99	0.0473477484867341	0.0057150716360361	0.216194353903294	0.0187	0.0151	0.0204	0.0012	0.1736	0.0015	0.003	0.0725	0.001	0.0976	0.1644	0.0203	0.0035	0.1192	0.0144	0.0011	0.0015	0.003	0.0019	0.0305	0.0247	0.0264	0.0629	0.0136	0.1035	9e-04
7	rs2952678	112255997	0.97	0.212405230483542	0.99	0.0473477484867341	0.00579620006264203	0.218880969822173	0.0186	0.0151	0.0204	0.0012	0.1735	0.0015	0.003	0.0725	0.001	0.0976	0.1645	0.0203	0.0035	0.1192	0.0144	0.0011	0.0015	0.003	0.0019	0.0306	0.0248	0.0264	0.0629	0.0136	0.1035	9e-04
7	rs12533943	112260438	0.97	0.212405230483542	0.99	0.0473477484867341	0.00696558600650914	0.199053962880584	0.0182	0.0151	0.0209	0.0012	0.1729	0.0014	0.0029	0.0726	0.001	0.0976	0.1645	0.0203	0.0035	0.1193	0.0143	0.0011	0.0015	0.0029	0.0019	0.0306	0.0255	0.0264	0.0631	0.0134	0.1032	9e-04
7	rs62473832	112262351	0.97	0.212405230483542	1	0.0391838568150044	0.00802981254261485	0.189738499501101	0.0179	0.0151	0.0213	0.0012	0.1724	0.0014	0.0029	0.0726	0.001	0.0975	0.1645	0.0203	0.0034	0.1193	0.0143	0.001	0.0016	0.0028	0.0019	0.0307	0.0261	0.0264	0.0632	0.0133	0.1031	9e-04
7	rs1234387	112274251	0.97	0.212405230483542	1	0.0391838568150044	0.00813079003341309	0.178058685953681	0.0175	0.0152	0.0218	0.0013	0.1719	0.0014	0.0029	0.0727	0.001	0.0974	0.1646	0.0203	0.0034	0.1194	0.0143	0.001	0.0016	0.0028	0.0019	0.0307	0.0267	0.0264	0.0633	0.0132	0.1028	9e-04
7	rs2905285	112289010	0.98	0.188103243221556	1	0.0391838568150044	0.00909343182628607	0.171372673444285	0.0168	0.0152	0.0219	0.0014	0.1715	0.0014	0.0029	0.0727	9e-04	0.0972	0.1643	0.0206	0.0034	0.1195	0.0144	0.001	0.0017	0.0027	0.0018	0.0309	0.0275	0.0265	0.0632	0.0131	0.1027	9e-04
7	rs2966488	112289067	0.98	0.188103243221556	1	0.0391838568150044	0.00899773617871553	0.170085720381327	0.0168	0.0152	0.0219	0.0014	0.1715	0.0014	0.0029	0.0727	9e-04	0.0972	0.1643	0.0206	0.0034	0.1195	0.0144	0.001	0.0017	0.0027	0.0018	0.0309	0.0275	0.0265	0.0632	0.0131	0.1027	9e-04
7	rs73203448	112289149	0.98	0.188103243221556	1	0.0391838568150044	0.00934586112352138	0.172563627757535	0.0168	0.0152	0.0219	0.0014	0.1715	0.0014	0.0029	0.0727	9e-04	0.0972	0.1643	0.0206	0.0033	0.1195	0.0144	0.001	0.0017	0.0027	0.0018	0.0309	0.0275	0.0265	0.0633	0.0131	0.1027	9e-04
7	rs17159863	112311226	0.98	0.188103243221556	1	0.0391838568150044	0.010255614933458	0.166834099254973	0.0168	0.0151	0.0221	0.0014	0.1715	0.0014	0.0029	0.0728	9e-04	0.0969	0.164	0.0207	0.0033	0.1197	0.0146	0.001	0.0017	0.0026	0.0018	0.0309	0.0274	0.0266	0.0634	0.013	0.1026	9e-04
7	rs118000904	112311266	0.98	0.188103243221556	1	0.0391838568150044	0.0102872261280776	0.16722706395609	0.0168	0.0151	0.0221	0.0014	0.1715	0.0014	0.0029	0.0728	9e-04	0.0969	0.164	0.0207	0.0033	0.1197	0.0146	0.001	0.0017	0.0026	0.0018	0.0309	0.0274	0.0266	0.0634	0.013	0.1026	9e-04
7	rs117312711	112322389	0.98	0.188103243221556	1	0.0391838568150044	0.00776238710185539	0.145825604307514	0.0167	0.015	0.0228	0.0015	0.1716	0.0013	0.0029	0.0733	9e-04	0.0961	0.1629	0.021	0.0027	0.12	0.0155	9e-04	0.0017	0.0026	0.0015	0.0311	0.0271	0.0268	0.0638	0.0135	0.1022	8e-04
7	rs10216223	112353404	0.98	0.188103243221556	1	0.0391838568150044	0.00731290322861836	0.146950423744649	0.0167	0.015	0.023	0.0015	0.1715	0.0013	0.0029	0.0735	8e-04	0.0958	0.1624	0.0212	0.0024	0.1202	0.0159	9e-04	0.0017	0.0025	0.0014	0.0311	0.027	0.0269	0.0639	0.0136	0.1022	8e-04
7	rs79669699	112382396	0.98	0.188103243221556	1	0.0391838568150044	0.00720774351422284	0.154719472733472	0.0167	0.0149	0.0231	0.0015	0.171	0.0013	0.0029	0.0737	8e-04	0.0957	0.1622	0.0211	0.0022	0.1204	0.016	9e-04	0.0016	0.0026	0.0013	0.0313	0.0271	0.0269	0.064	0.0137	0.1025	8e-04
7	rs117157431	112383583	0.98	0.188103243221556	1	0.0391838568150044	0.00725613334232191	0.1553893040342	0.0167	0.0149	0.0231	0.0015	0.171	0.0013	0.0029	0.0738	8e-04	0.0957	0.1622	0.0211	0.0022	0.1204	0.016	9e-04	0.0016	0.0026	0.0013	0.0313	0.0271	0.0269	0.064	0.0137	0.1025	8e-04
7	rs76605408	112384087	0.98	0.188103243221556	1	0.0391838568150044	0.00723190732256627	0.155580873835835	0.0167	0.0149	0.0231	0.0015	0.171	0.0013	0.0029	0.0738	8e-04	0.0958	0.1622	0.0211	0.0022	0.1204	0.016	9e-04	0.0016	0.0026	0.0013	0.0312	0.0271	0.027	0.064	0.0137	0.1025	8e-04
7	rs73205152	112387274	0.98	0.188103243221556	1	0.0391838568150044	0.00730477242451241	0.154241654170004	0.0167	0.0149	0.0231	0.0015	0.171	0.0013	0.0029	0.0738	8e-04	0.0957	0.1622	0.0211	0.0022	0.1204	0.016	9e-04	0.0016	0.0025	0.0013	0.0312	0.0271	0.0269	0.064	0.0137	0.1025	8e-04
7	rs34496722	112388313	0.98	0.188103243221556	1	0.0391838568150044	0.00720372225399648	0.157020324167368	0.0167	0.0149	0.0231	0.0015	0.1709	0.0013	0.0029	0.0738	8e-04	0.0957	0.1622	0.0211	0.0022	0.1204	0.016	9e-04	0.0016	0.0025	0.0013	0.0312	0.0271	0.0269	0.064	0.0137	0.1025	8e-04
7	rs10953721	112401884	0.98	0.188103243221556	1	0.0391838568150044	0.0069969824161124	0.164874148879263	0.0167	0.0149	0.0231	0.0015	0.1709	0.0013	0.0029	0.0738	8e-04	0.0957	0.1622	0.0212	0.0021	0.1204	0.0161	9e-04	0.0016	0.0025	0.0013	0.0313	0.0271	0.027	0.0641	0.0137	0.1025	8e-04
7	rs73205167	112424650	0.98	0.188103243221556	1	0.0391838568150044	0.00760607785651896	0.16311716825127	0.0166	0.0148	0.0232	0.0015	0.1708	0.0013	0.0029	0.0739	8e-04	0.0956	0.1621	0.0212	0.0019	0.1204	0.0162	9e-04	0.0016	0.0025	0.0012	0.0313	0.0271	0.027	0.0641	0.0138	0.1026	8e-04
7	rs117871879	112445401	0.99	0.165875049708709	1	0.0391838568150044	0.00802981254261485	0.171372673444285	0.0166	0.0148	0.0232	0.0015	0.1708	0.0013	0.0029	0.074	9e-04	0.0955	0.1621	0.0212	0.0018	0.1204	0.0162	9e-04	0.0016	0.0026	0.0012	0.0314	0.0271	0.0269	0.0641	0.0138	0.1027	8e-04
7	rs117919445	112450781	0.99	0.165875049708709	1	0.0391838568150044	0.00852154967680553	0.177657036884668	0.0165	0.0148	0.0232	0.0015	0.1708	0.0013	0.0029	0.0741	9e-04	0.0954	0.1621	0.0213	0.0018	0.1204	0.0163	9e-04	0.0016	0.0026	0.0011	0.0314	0.0271	0.0269	0.0641	0.0139	0.1027	9e-04
7	rs7788958	112488577	0.99	0.165875049708709	1	0.0391838568150044	0.00874318209627766	0.179366206051201	0.0165	0.0148	0.0233	0.0015	0.1708	0.0013	0.0029	0.0741	9e-04	0.0954	0.162	0.0213	0.0017	0.1204	0.0163	9e-04	0.0016	0.0026	0.0011	0.0314	0.0271	0.0269	0.064	0.0139	0.1026	9e-04
7	rs13230167	112492988	0.99	0.165875049708709	1	0.0391838568150044	0.00874784564816345	0.177556673590992	0.0165	0.0148	0.0233	0.0015	0.1708	0.0013	0.0029	0.0741	9e-04	0.0954	0.162	0.0213	0.0017	0.1204	0.0163	9e-04	0.0016	0.0026	0.0011	0.0314	0.0271	0.0269	0.0641	0.0139	0.1026	9e-04
7	rs118150854	112499429	0.99	0.165875049708709	1	0.0391838568150044	0.0087385204379916	0.176554119740517	0.0165	0.0148	0.0233	0.0015	0.1708	0.0013	0.0029	0.0741	9e-04	0.0954	0.162	0.0213	0.0017	0.1204	0.0163	9e-04	0.0016	0.0026	0.0011	0.0314	0.0271	0.0269	0.064	0.0139	0.1026	9e-04
7	rs17405196	112502463	0.99	0.165875049708709	1.01	0.0321931958856115	0.0087665188012581	0.175853501590035	0.0165	0.0148	0.0233	0.0015	0.1708	0.0013	0.0029	0.0742	9e-04	0.0954	0.162	0.0213	0.0017	0.1204	0.0163	9e-04	0.0016	0.0026	0.0011	0.0314	0.0271	0.0269	0.064	0.0139	0.1026	9e-04
7	rs75270348	112515103	0.99	0.165875049708709	1.01	0.0321931958856115	0.00874318209627766	0.175053977552171	0.0165	0.0148	0.0233	0.0015	0.1708	0.0013	0.0029	0.0742	9e-04	0.0954	0.162	0.0213	0.0016	0.1204	0.0163	9e-04	0.0016	0.0026	0.0011	0.0314	0.0271	0.0269	0.064	0.0139	0.1026	9e-04
7	rs685259	112536740	0.99	0.165875049708709	1.01	0.0321931958856115	0.00866419104504394	0.172166323934022	0.0165	0.0148	0.0233	0.0015	0.1707	0.0013	0.0029	0.0742	9e-04	0.0954	0.162	0.0213	0.0016	0.1204	0.0164	9e-04	0.0016	0.0026	0.0011	0.0314	0.0271	0.0269	0.064	0.0139	0.1026	9e-04
7	rs11762737	112538378	0.99	0.165875049708709	1.01	0.0321931958856115	0.00888863509901921	0.169098063038906	0.0165	0.0148	0.0233	0.0015	0.1707	0.0013	0.0029	0.0742	9e-04	0.0954	0.162	0.0213	0.0016	0.1204	0.0164	9e-04	0.0016	0.0026	0.0011	0.0314	0.0271	0.0269	0.064	0.0139	0.1026	9e-04
7	rs117950444	112542546	0.99	0.165875049708709	1.01	0.0321931958856115	0.0104517242923144	0.15778995744588	0.0165	0.0148	0.0233	0.0015	0.1706	0.0013	0.0029	0.0742	9e-04	0.0953	0.162	0.0213	0.0016	0.1205	0.0164	9e-04	0.0016	0.0026	0.001	0.0313	0.0271	0.0269	0.0641	0.0139	0.1026	9e-04
7	rs498377	112547374	0.99	0.165875049708709	1.01	0.0321931958856115	0.0113836460384093	0.157693680167223	0.0166	0.0148	0.0233	0.0015	0.1706	0.0013	0.0029	0.0743	9e-04	0.0953	0.162	0.0214	0.0015	0.1205	0.0164	9e-04	0.0016	0.0026	0.001	0.0312	0.0271	0.0269	0.0641	0.0139	0.1026	9e-04
7	rs17160067	112568476	0.99	0.165875049708709	1.01	0.0321931958856115	0.0145208787972233	0.1553893040342	0.0166	0.0148	0.0233	0.0015	0.1703	0.0013	0.0028	0.0744	9e-04	0.0952	0.162	0.0214	0.0015	0.1206	0.0165	9e-04	0.0016	0.0026	0.001	0.0311	0.0272	0.027	0.0642	0.0139	0.1026	9e-04
7	rs77212811	112573479	0.99	0.165875049708709	1.01	0.0321931958856115	0.015180156461181	0.157501188250261	0.0166	0.0148	0.0233	0.0015	0.1703	0.0013	0.0028	0.0744	9e-04	0.0952	0.162	0.0214	0.0015	0.1206	0.0165	9e-04	0.0016	0.0026	0.001	0.0311	0.0273	0.027	0.0642	0.0139	0.1026	9e-04
7	rs7806102	112597791	0.99	0.165875049708709	1.01	0.0321931958856115	0.0185985314200232	0.192104727748342	0.0166	0.0148	0.0228	0.0014	0.1708	0.0011	0.0024	0.0748	0.001	0.0949	0.162	0.0215	0.0012	0.1208	0.0166	7e-04	0.0014	0.0025	7e-04	0.031	0.0275	0.0271	0.0645	0.0141	0.1026	0.001
7	rs76629134	112604631	0.99	0.165875049708709	1.01	0.0321931958856115	0.0201587849522423	0.196139671571806	0.0166	0.0148	0.023	0.0014	0.1708	0.0011	0.0024	0.0749	0.001	0.0947	0.1618	0.0216	0.0012	0.1208	0.0166	7e-04	0.0014	0.0025	8e-04	0.031	0.0276	0.0272	0.0644	0.0142	0.1025	0.001
7	rs28540409	112605010	0.99	0.165875049708709	1.01	0.0321931958856115	0.0202718818009369	0.198011483840927	0.0166	0.0148	0.023	0.0014	0.1708	0.0011	0.0023	0.0749	0.001	0.0947	0.1618	0.0216	0.0012	0.1208	0.0166	7e-04	0.0014	0.0025	8e-04	0.031	0.0276	0.0272	0.0644	0.0141	0.1025	0.001
7	rs75283809	112610531	0.99	0.165875049708709	1.01	0.0321931958856115	0.0170897271678323	0.199158311975777	0.0167	0.0148	0.0229	0.0014	0.1709	0.0011	0.0022	0.0752	0.001	0.0945	0.1616	0.0217	0.0012	0.1209	0.0166	7e-04	0.0015	0.0025	8e-04	0.0309	0.0277	0.0273	0.0644	0.0141	0.1025	0.001
7	rs75854294	112622141	1.01	0.127260826833158	1.01	0.0321931958856115	0.014357734341217	0.197386881057741	0.0175	0.0146	0.0228	0.0015	0.1695	0.0013	0.0019	0.0794	9e-04	0.0922	0.1574	0.0223	0.0011	0.1219	0.0175	9e-04	0.0016	0.0017	8e-04	0.0306	0.0288	0.0286	0.0628	0.0142	0.1033	9e-04
7	rs75369862	112628221	1.01	0.127260826833158	1.01	0.0321931958856115	0.0189862816246029	0.193860061239664	0.0179	0.0145	0.0227	0.0015	0.1688	0.0013	0.0018	0.0814	9e-04	0.0916	0.1562	0.0225	0.0012	0.1223	0.0178	9e-04	0.0017	0.0016	8e-04	0.0302	0.0291	0.0291	0.0617	0.0142	0.1034	9e-04
7	rs10229603	112628373	1.01	0.127260826833158	1.01	0.0321931958856115	0.0182892788741106	0.199471469495925	0.0179	0.0145	0.0227	0.0015	0.1688	0.0013	0.0018	0.0814	9e-04	0.0916	0.1562	0.0225	0.0012	0.1223	0.0178	9e-04	0.0017	0.0016	8e-04	0.0302	0.0291	0.0291	0.0617	0.0142	0.1034	9e-04
7	rs73196937	112633287	1.01	0.127260826833158	1.01	0.0321931958856115	0.0228399217747426	0.203452383151327	0.018	0.0145	0.0226	0.0015	0.1687	0.0013	0.0017	0.0817	9e-04	0.0914	0.1559	0.0225	0.0012	0.1224	0.0178	9e-04	0.0017	0.0016	8e-04	0.0302	0.0291	0.0291	0.0615	0.0142	0.1033	9e-04
7	rs76963357	112634830	1.01	0.127260826833158	1.01	0.0321931958856115	0.0243669606818406	0.21490866035715	0.0181	0.0145	0.0226	0.0016	0.1685	0.0013	0.0017	0.0818	9e-04	0.0912	0.1558	0.0226	0.0012	0.1224	0.0179	9e-04	0.0017	0.0016	8e-04	0.0303	0.0291	0.0292	0.0614	0.0143	0.1033	9e-04
7	rs77529364	112643282	1.01	0.127260826833158	1.01	0.0321931958856115	0.0218394450203039	0.228532937720587	0.0183	0.0145	0.0225	0.0016	0.1684	0.0013	0.0017	0.082	9e-04	0.0909	0.1556	0.0227	0.0012	0.1224	0.018	0.001	0.0017	0.0016	8e-04	0.0303	0.0292	0.0293	0.0613	0.0144	0.1033	9e-04
7	rs117201467	112660400	1.01	0.127260826833158	1.01	0.0321931958856115	0.0183378568826874	0.207459505806089	0.0183	0.0145	0.0225	0.0016	0.1683	0.0013	0.0017	0.082	9e-04	0.0908	0.1556	0.0228	0.0012	0.1224	0.018	0.001	0.0018	0.0015	8e-04	0.0304	0.0292	0.0293	0.0613	0.0145	0.1033	9e-04
7	rs4403346	112668955	1.01	0.127260826833158	1.02	0.0262527243843747	0.0175169107170004	0.198741025907447	0.0183	0.0145	0.0225	0.0016	0.1683	0.0013	0.0017	0.082	9e-04	0.0908	0.1556	0.0228	0.0012	0.1224	0.018	0.001	0.0018	0.0015	9e-04	0.0304	0.0292	0.0293	0.0613	0.0145	0.1033	9e-04
7	rs12538726	112673612	1.01	0.127260826833158	1.02	0.0262527243843747	0.0171436673669359	0.194791540756906	0.0183	0.0145	0.0225	0.0016	0.1683	0.0013	0.0017	0.082	9e-04	0.0908	0.1556	0.0228	0.0012	0.1225	0.018	0.001	0.0018	0.0015	9e-04	0.0303	0.0292	0.0293	0.0612	0.0145	0.1033	9e-04
7	rs117345458	112676672	1.01	0.127260826833158	1.02	0.0262527243843747	0.0176741714725873	0.197386881057741	0.0183	0.0145	0.0225	0.0016	0.1683	0.0013	0.0017	0.082	9e-04	0.0907	0.1557	0.0228	0.0012	0.1225	0.018	0.001	0.0018	0.0016	9e-04	0.0304	0.0292	0.0293	0.0612	0.0145	0.1032	9e-04
7	rs7803252	112680155	1.01	0.127260826833158	1.02	0.0262527243843747	0.018565800198568	0.199575892062304	0.0183	0.0145	0.0225	0.0017	0.1681	0.0013	0.0017	0.082	9e-04	0.0906	0.1559	0.0228	0.0012	0.1225	0.018	0.001	0.0018	0.0016	8e-04	0.0304	0.0292	0.0293	0.0613	0.0145	0.1031	9e-04
7	rs7788034	112684223	1.01	0.127260826833158	1.02	0.0262527243843747	0.0190362020262704	0.200307363625647	0.0183	0.0145	0.0225	0.0017	0.1679	0.0013	0.0017	0.082	9e-04	0.0904	0.1562	0.0229	0.0012	0.1225	0.018	0.001	0.0018	0.0016	9e-04	0.0304	0.0292	0.0294	0.0613	0.0145	0.103	9e-04
7	rs34737671	112686072	1.01	0.127260826833158	1.02	0.0262527243843747	0.0197622698173401	0.204083351998169	0.0183	0.0145	0.0225	0.0017	0.1678	0.0013	0.0017	0.082	9e-04	0.0904	0.1562	0.0229	0.0012	0.1225	0.0181	0.001	0.0018	0.0016	9e-04	0.0304	0.0292	0.0294	0.0613	0.0145	0.103	9e-04
7	rs73197002	112696548	1.01	0.127260826833158	1.02	0.0262527243843747	0.0224433612171736	0.207671127344296	0.0184	0.0145	0.0225	0.0017	0.1674	0.0013	0.0017	0.082	9e-04	0.0901	0.1569	0.0229	0.0012	0.1225	0.0181	0.001	0.0017	0.0016	9e-04	0.0304	0.0292	0.0295	0.0614	0.0144	0.1029	9e-04
7	rs113510235	112697634	1.01	0.127260826833158	1.02	0.0262527243843747	0.0230496428255962	0.21448065770206	0.0184	0.0145	0.0225	0.0017	0.1674	0.0013	0.0017	0.082	9e-04	0.0901	0.1569	0.0229	0.0012	0.1225	0.0181	0.001	0.0017	0.0016	9e-04	0.0304	0.0292	0.0295	0.0614	0.0144	0.1029	9e-04
7	rs73198817	112708540	1.01	0.127260826833158	1.02	0.0262527243843747	0.0241684817327099	0.181384203457618	0.0188	0.0145	0.0227	0.002	0.166	0.0014	0.0016	0.0819	0.001	0.0891	0.1552	0.0229	0.0012	0.1239	0.0184	0.001	0.0017	0.0017	8e-04	0.0308	0.0295	0.0306	0.0618	0.0144	0.1022	9e-04
7	rs73198821	112710491	1.01	0.127260826833158	1.02	0.0262527243843747	0.0317334889191127	0.188098317716734	0.019	0.0145	0.0228	0.0021	0.1655	0.0014	0.0015	0.0821	0.001	0.0876	0.1548	0.0229	0.0012	0.1243	0.0185	0.001	0.0017	0.0017	8e-04	0.0311	0.0296	0.0311	0.062	0.0146	0.1021	9e-04
7	rs2251614	112711139	1.01	0.127260826833158	1.02	0.0262527243843747	0.0307834930411331	0.186462995942521	0.019	0.0145	0.0228	0.0021	0.1656	0.0014	0.0015	0.0821	0.001	0.0875	0.1549	0.0229	0.0012	0.1244	0.0185	0.001	0.0017	0.0017	8e-04	0.0311	0.0296	0.0311	0.0621	0.0146	0.1021	9e-04
7	rs11983346	112711185	1.01	0.127260826833158	1.02	0.0262527243843747	0.0308305119725489	0.187280047839955	0.019	0.0145	0.0228	0.0021	0.1657	0.0014	0.0015	0.0821	0.001	0.0874	0.1549	0.0229	0.0012	0.1244	0.0185	0.001	0.0017	0.0017	8e-04	0.0311	0.0297	0.0311	0.0621	0.0146	0.1021	9e-04
7	rs2255442	112718961	1.01	0.127260826833158	1.02	0.0262527243843747	0.0282744281584582	0.189430596314054	0.0189	0.0145	0.0228	0.0021	0.1654	0.0014	0.0015	0.082	0.001	0.0873	0.1544	0.023	0.0012	0.1245	0.0186	0.001	0.0017	0.0017	9e-04	0.0313	0.0296	0.0312	0.0622	0.0148	0.102	9e-04
7	rs2293369	112720824	1.02	0.110678017971113	1.02	0.0262527243843747	0.028652394468931	0.176754473406879	0.019	0.0146	0.0228	0.0023	0.165	0.0016	0.0014	0.0814	0.001	0.0869	0.1544	0.0238	0.0012	0.1242	0.0188	0.0012	0.0017	0.0017	9e-04	0.0313	0.0294	0.0315	0.0621	0.0151	0.1017	0.001
7	rs1581688	112723093	1.02	0.110678017971113	1.02	0.0262527243843747	0.0158904514153698	0.155676690275074	0.0192	0.0147	0.0223	0.0025	0.1646	0.0018	0.0015	0.0805	0.0011	0.0873	0.1524	0.024	0.0011	0.124	0.0188	0.0014	0.0018	0.0017	0.001	0.0315	0.0291	0.0326	0.0627	0.0164	0.1008	0.0011
7	rs2256044	112724417	1.02	0.110678017971113	1.02	0.0262527243843747	0.0134330042817596	0.172464271924578	0.019	0.0149	0.0224	0.0025	0.1648	0.0018	0.0015	0.0805	0.0011	0.0872	0.1509	0.024	0.0012	0.1236	0.0191	0.0014	0.0018	0.0017	0.001	0.0315	0.0287	0.0329	0.0636	0.017	0.1006	0.0011
7	rs1608890	112724525	1.02	0.110678017971113	1.02	0.0262527243843747	0.0133751128784404	0.174255717762222	0.019	0.0149	0.0224	0.0025	0.1648	0.0018	0.0015	0.0805	0.0011	0.0872	0.1509	0.024	0.0012	0.1236	0.0191	0.0014	0.0018	0.0017	0.001	0.0315	0.0287	0.0329	0.0637	0.017	0.1006	0.0011
7	rs1575012	112724795	1.02	0.110678017971113	1.02	0.0262527243843747	0.013407251796872	0.175153848982638	0.0189	0.015	0.0224	0.0025	0.1649	0.0019	0.0015	0.0805	0.0011	0.0871	0.1508	0.0239	0.0012	0.1235	0.0192	0.0014	0.0019	0.0017	0.001	0.0316	0.0286	0.0329	0.0637	0.0171	0.1005	0.0011
7	rs1056588	112726115	1.03	0.0957762513390589	1.02	0.0262527243843747	0.00976482122174376	0.149303791932718	0.0183	0.0157	0.0221	0.0024	0.1646	0.0019	0.0015	0.081	0.0011	0.0869	0.1515	0.0234	0.0012	0.1238	0.0191	0.0016	0.002	0.0017	0.001	0.0314	0.0285	0.0327	0.0637	0.017	0.1007	0.0011
7	rs2248897	112735763	1.04	0.0824519171540817	1.02	0.0262527243843747	0.0141022062014804	0.143399242274283	0.0171	0.0168	0.0215	0.0025	0.1637	0.0021	0.0015	0.0814	0.0011	0.0864	0.1516	0.0227	0.0013	0.1254	0.0191	0.0018	0.0021	0.0018	0.0011	0.031	0.0283	0.0338	0.0632	0.0167	0.1005	0.0011
7	rs2253492	112751035	1.04	0.0824519171540817	1.05	0.0135840880299916	0.0135040133973931	0.121629979884351	0.0169	0.0169	0.0215	0.0025	0.1636	0.0022	0.0015	0.0816	0.0011	0.0864	0.1516	0.0225	0.0013	0.1257	0.0191	0.0018	0.0021	0.0018	0.0011	0.031	0.0282	0.034	0.0632	0.0167	0.1004	0.0012
7	rs1599836	112751685	1.04	0.0824519171540817	1.05	0.0135840880299916	0.0133879615574411	0.117627900970223	0.0169	0.0169	0.0215	0.0025	0.1635	0.0022	0.0015	0.0816	0.0011	0.0864	0.1516	0.0225	0.0013	0.1257	0.0191	0.0018	0.0021	0.0018	0.0011	0.031	0.0282	0.034	0.0631	0.0167	0.1004	0.0012
7	rs2462665	112758324	1.04	0.0824519171540817	1.05	0.0135840880299916	0.0145755641864335	0.116419935678412	0.0169	0.0169	0.0215	0.0025	0.1636	0.0021	0.0015	0.0816	0.0011	0.0864	0.152	0.0225	0.0013	0.1257	0.0191	0.0018	0.0021	0.0018	0.0011	0.0309	0.0282	0.0341	0.0629	0.0166	0.1002	0.0012
7	rs79302576	112760026	1.04	0.0824519171540817	1.04	0.0170565984053636	0.0147750776403632	0.117973900030531	0.0169	0.0169	0.0215	0.0025	0.1636	0.0021	0.0015	0.0816	0.0011	0.0864	0.152	0.0225	0.0013	0.1257	0.0191	0.0018	0.0021	0.0018	0.0011	0.0309	0.0282	0.0341	0.0629	0.0166	0.1002	0.0012
7	rs12705848	112769001	1.04	0.0824519171540817	1.04	0.0170565984053636	0.0192704282018412	0.117714364705915	0.017	0.017	0.0216	0.0025	0.1631	0.0022	0.0015	0.0816	0.0012	0.0865	0.1534	0.0221	0.0013	0.1258	0.0196	0.0018	0.0022	0.0019	0.0012	0.0308	0.028	0.0346	0.0624	0.0166	0.0986	0.0013
7	rs118034907	112771891	1.04	0.0824519171540817	1.03	0.0212444876357053	0.0196512452914208	0.126036861781843	0.017	0.0169	0.0217	0.0024	0.1631	0.0021	0.0015	0.0817	0.0012	0.0865	0.1535	0.0221	0.0014	0.1258	0.0196	0.0018	0.0022	0.0019	0.0012	0.0308	0.0281	0.0346	0.0624	0.0166	0.0984	0.0013
7	rs77542983	112771927	1.04	0.0824519171540817	1.03	0.0212444876357053	0.0196256887397979	0.126125596555621	0.017	0.0169	0.0217	0.0024	0.163	0.0021	0.0015	0.0817	0.0012	0.0865	0.1535	0.0221	0.0014	0.1258	0.0196	0.0018	0.0022	0.0019	0.0012	0.0307	0.0281	0.0346	0.0624	0.0166	0.0986	0.0013
7	rs28437456	112773196	1.04	0.0824519171540817	1.03	0.0212444876357053	0.0200980765626663	0.130232445763723	0.017	0.0169	0.0217	0.0024	0.163	0.0021	0.0015	0.0817	0.0012	0.0865	0.1535	0.022	0.0014	0.1258	0.0195	0.0018	0.0022	0.0019	0.0012	0.0308	0.028	0.0346	0.0625	0.0167	0.0985	0.0013
7	rs12705849	112782556	1.04	0.0824519171540817	1.03	0.0212444876357053	0.0202806005717869	0.120581099093761	0.017	0.017	0.0218	0.0024	0.1622	0.0021	0.0015	0.0821	0.0012	0.0865	0.1535	0.022	0.0014	0.1263	0.0197	0.0018	0.0023	0.0019	0.0012	0.0308	0.0279	0.0347	0.0626	0.0167	0.0979	0.0013
7	rs76308420	112782864	1.04	0.0824519171540817	1.03	0.0212444876357053	0.0206846098694636	0.125327822775467	0.017	0.017	0.0218	0.0024	0.1619	0.0021	0.0015	0.0821	0.0012	0.0865	0.1535	0.0219	0.0014	0.1262	0.0197	0.0018	0.0024	0.0019	0.0012	0.0309	0.0278	0.0348	0.0627	0.0167	0.098	0.0013
7	rs118130889	112792840	1.04	0.0824519171540817	1.03	0.0212444876357053	0.0198909403264692	0.122594449126753	0.0172	0.017	0.0219	0.0024	0.1607	0.0022	0.0015	0.082	0.0011	0.0865	0.1536	0.0219	0.0014	0.1262	0.0198	0.0019	0.0025	0.0019	0.0012	0.0309	0.0278	0.0349	0.0629	0.0168	0.0983	0.0012
7	rs10257223	112795422	1.04	0.0824519171540817	1.03	0.0212444876357053	0.0195576560140532	0.121279973499453	0.0172	0.017	0.0219	0.0024	0.1606	0.0022	0.0015	0.082	0.0011	0.0865	0.1536	0.0219	0.0014	0.1262	0.0198	0.0019	0.0025	0.0019	0.0012	0.0309	0.0278	0.0349	0.0629	0.0168	0.0983	0.0012
7	rs60457680	112798776	1.05	0.0706003084525404	1.03	0.0212444876357053	0.0191614210568312	0.120842998952587	0.0171	0.017	0.0219	0.0024	0.1599	0.0022	0.0015	0.082	0.0011	0.0865	0.1537	0.0219	0.0014	0.1261	0.0198	0.0019	0.0025	0.0019	0.0012	0.0309	0.0278	0.035	0.0631	0.0169	0.0985	0.0012
7	rs78482689	112800145	1.05	0.0706003084525404	1.03	0.0212444876357053	0.0194390114415965	0.123649852477956	0.0172	0.017	0.0219	0.0024	0.1599	0.0022	0.0015	0.082	0.0011	0.0865	0.1538	0.0219	0.0014	0.1261	0.0197	0.0019	0.0026	0.0019	0.0012	0.0309	0.0278	0.035	0.0632	0.0169	0.0985	0.0012
7	rs75626119	112812489	1.05	0.0706003084525404	1.03	0.0212444876357053	0.0198737492140576	0.110704851781014	0.0173	0.017	0.022	0.0025	0.1592	0.0022	0.0015	0.0818	0.0011	0.0866	0.1539	0.0218	0.0013	0.1263	0.0195	0.0019	0.0026	0.0019	0.0013	0.0308	0.0277	0.0352	0.0636	0.0168	0.0986	0.0012
7	rs9649359	112820517	1.05	0.0706003084525404	1.02	0.0262527243843747	0.0191949137986584	0.107596088542821	0.0173	0.017	0.022	0.0025	0.159	0.0022	0.0016	0.0818	0.0011	0.0867	0.1538	0.0218	0.0013	0.1264	0.0194	0.002	0.0026	0.0019	0.0013	0.0307	0.0277	0.0353	0.0637	0.0168	0.0986	0.0012
7	rs75168837	112829264	1.05	0.0706003084525404	1.02	0.0262527243843747	0.019600156347359	0.102054029174501	0.0173	0.017	0.022	0.0025	0.1588	0.0022	0.0016	0.0818	0.0011	0.0867	0.1538	0.0217	0.0013	0.1265	0.0194	0.002	0.0026	0.0019	0.0013	0.0307	0.0277	0.0353	0.0637	0.0169	0.0987	0.0013
7	rs117912535	112844782	1.05	0.0706003084525404	1.02	0.0262527243843747	0.0202806005717869	0.109020217529996	0.0174	0.0171	0.022	0.0025	0.1588	0.0022	0.0015	0.0817	0.0011	0.0866	0.1537	0.0217	0.0013	0.1266	0.0194	0.002	0.0026	0.0019	0.0013	0.0307	0.0276	0.0353	0.0638	0.0169	0.0987	0.0013
7	rs11766256	112846890	1.05	0.0706003084525404	1.02	0.0262527243843747	0.020394192130966	0.107596088542821	0.0174	0.0171	0.022	0.0025	0.1588	0.0022	0.0016	0.0817	0.0011	0.0866	0.1537	0.0217	0.0013	0.1266	0.0194	0.002	0.0026	0.0019	0.0013	0.0307	0.0276	0.0354	0.0637	0.0169	0.0987	0.0013
7	rs79752960	112856646	1.05	0.0706003084525404	1.02	0.0262527243843747	0.0214645954276447	0.109692882487051	0.0174	0.0171	0.022	0.0024	0.1587	0.0022	0.0016	0.0816	0.0011	0.0867	0.1536	0.0216	0.0013	0.1267	0.0194	0.002	0.0026	0.0019	0.0013	0.0307	0.0276	0.0354	0.0638	0.0169	0.0989	0.0013
7	rs73207991	112883195	1.05	0.0706003084525404	1.02	0.0262527243843747	0.0220517820231834	0.105846842146596	0.0174	0.0172	0.0221	0.0024	0.1583	0.0022	0.0016	0.0814	0.0011	0.0865	0.1535	0.0215	0.0013	0.127	0.0194	0.002	0.0026	0.0019	0.0013	0.0306	0.0277	0.0356	0.0637	0.0169	0.0993	0.0013
7	rs6974732	112884814	1.05	0.0706003084525404	1.02	0.0262527243843747	0.0216743000334206	0.104604167606527	0.0174	0.0172	0.0221	0.0024	0.1583	0.0022	0.0016	0.0814	0.0011	0.0865	0.1535	0.0215	0.0013	0.127	0.0194	0.002	0.0026	0.0019	0.0013	0.0306	0.0277	0.0356	0.0638	0.0169	0.0992	0.0013
7	rs73207994	112886217	1.05	0.0706003084525404	1.02	0.0262527243843747	0.0215647052946335	0.104934992509579	0.0174	0.0172	0.0221	0.0024	0.1582	0.0022	0.0016	0.0814	0.0011	0.0865	0.1534	0.0215	0.0013	0.127	0.0194	0.002	0.0026	0.0019	0.0013	0.0306	0.0277	0.0356	0.0638	0.0169	0.0993	0.0013
7	rs13221462	112886872	1.05	0.0706003084525404	1.02	0.0262527243843747	0.0214918647647642	0.104852248394759	0.0174	0.0172	0.0221	0.0024	0.1582	0.0022	0.0016	0.0814	0.0011	0.0865	0.1534	0.0215	0.0013	0.127	0.0194	0.002	0.0026	0.0019	0.0013	0.0306	0.0277	0.0356	0.0638	0.0169	0.0993	0.0013
7	rs74440335	112895617	1.06	0.0601162778244188	1.02	0.0262527243843747	0.0446861400040295	0.0902218807645841	0.0174	0.0172	0.0226	0.0025	0.1559	0.0023	0.0017	0.0816	0.001	0.0849	0.1547	0.0199	0.0013	0.1266	0.0187	0.0022	0.0027	0.0018	0.0014	0.0304	0.0282	0.0356	0.0642	0.0172	0.1022	0.0012
7	rs10953730	112911410	1.06	0.0601162778244188	1.02	0.0262527243843747	0.0475917866756997	0.0975901499978567	0.0175	0.0172	0.0227	0.0025	0.1557	0.0023	0.0017	0.0816	0.001	0.0848	0.1548	0.0198	0.0013	0.1266	0.0187	0.0022	0.0027	0.0018	0.0014	0.0304	0.0282	0.0356	0.0642	0.0172	0.1025	0.0012
7	rs78846337	112923460	1.06	0.0601162778244188	1.02	0.0262527243843747	0.0485022964580218	0.0983959544946458	0.0175	0.0172	0.0227	0.0025	0.1557	0.0023	0.0017	0.0816	0.001	0.0848	0.1548	0.0197	0.0013	0.1266	0.0187	0.0022	0.0027	0.0018	0.0014	0.0304	0.0282	0.0356	0.0642	0.0172	0.1025	0.0012
7	rs74860269	112947086	1.06	0.0601162778244188	1.02	0.0262527243843747	0.048598819409636	0.0936794640491989	0.0175	0.0173	0.0228	0.0025	0.1557	0.0023	0.0017	0.0815	0.001	0.0845	0.1551	0.0197	0.0013	0.1263	0.0186	0.0022	0.0028	0.0017	0.0014	0.0304	0.0282	0.0358	0.0643	0.0174	0.1027	0.0012
7	rs62490166	112951132	1.06	0.0601162778244188	1.02	0.0262527243843747	0.048213505404993	0.0908466920878404	0.0175	0.0173	0.0228	0.0025	0.1557	0.0023	0.0017	0.0815	0.001	0.0845	0.1551	0.0197	0.0013	0.1263	0.0186	0.0022	0.0028	0.0017	0.0014	0.0304	0.0282	0.0358	0.0643	0.0174	0.1027	0.0012
7	rs1524448	112956114	1.06	0.0601162778244188	1.02	0.0262527243843747	0.0479258796533764	0.0940756232891506	0.0175	0.0173	0.0228	0.0025	0.1557	0.0023	0.0017	0.0814	0.001	0.0845	0.1551	0.0197	0.0013	0.1262	0.0186	0.0022	0.0028	0.0017	0.0014	0.0305	0.0282	0.0358	0.0643	0.0174	0.1027	0.0012
7	rs73210683	112978076	1.06	0.0601162778244188	1.02	0.0262527243843747	0.0529922667774122	0.0971882224860219	0.0176	0.0173	0.023	0.0025	0.1553	0.0023	0.0017	0.0813	0.001	0.0841	0.1551	0.0196	0.0013	0.1261	0.0187	0.0022	0.0028	0.0017	0.0014	0.0305	0.0282	0.0357	0.0644	0.0176	0.1027	0.0012
7	rs1701845	112989173	1.06	0.0601162778244188	1.02	0.0262527243843747	0.055171613878246	0.101073454066967	0.0177	0.0173	0.0231	0.0025	0.1552	0.0023	0.0017	0.0812	0.001	0.0838	0.1552	0.0196	0.0013	0.1261	0.0187	0.0022	0.0028	0.0017	0.0014	0.0305	0.0282	0.0357	0.0645	0.0178	0.1027	0.0012
7	rs6951269	112989595	1.06	0.0601162778244188	1.02	0.0262527243843747	0.0549790093783734	0.100991905933729	0.0177	0.0174	0.0231	0.0025	0.1552	0.0023	0.0017	0.0812	0.001	0.0838	0.1552	0.0196	0.0013	0.1261	0.0187	0.0022	0.0028	0.0017	0.0014	0.0305	0.0282	0.0357	0.0645	0.0178	0.1027	0.0012
7	rs1722332	112989772	1.06	0.0601162778244188	1.02	0.0262527243843747	0.0552417634247205	0.100828886621474	0.0177	0.0174	0.0231	0.0025	0.1552	0.0023	0.0017	0.0812	0.001	0.0838	0.1552	0.0195	0.0013	0.1261	0.0187	0.0022	0.0028	0.0017	0.0014	0.0305	0.0282	0.0357	0.0645	0.0178	0.1027	0.0012
7	rs2692198	112994204	1.06	0.0601162778244188	1.02	0.0262527243843747	0.0548916105324046	0.101563281012399	0.0177	0.0174	0.0231	0.0025	0.1551	0.0023	0.0017	0.0811	0.001	0.0838	0.1553	0.0195	0.0013	0.126	0.0187	0.0022	0.0028	0.0017	0.0014	0.0305	0.0283	0.0357	0.0647	0.0178	0.1027	0.0012
7	rs6466446	113000169	1.06	0.0601162778244188	1.02	0.0262527243843747	0.0555581731996885	0.102054029174501	0.0177	0.0174	0.0231	0.0025	0.1551	0.0023	0.0017	0.0811	0.001	0.0837	0.1554	0.0195	0.0013	0.1259	0.0187	0.0022	0.0028	0.0017	0.0014	0.0305	0.0283	0.0357	0.0646	0.0178	0.1027	0.0012
7	rs76317509	113029394	1.06	0.0601162778244188	1.02	0.0262527243843747	0.0777241009078023	0.134387839338093	0.0178	0.0174	0.0232	0.0025	0.1548	0.0023	0.0017	0.0809	0.001	0.0837	0.155	0.0195	0.0013	0.126	0.0185	0.0023	0.0029	0.0017	0.0014	0.0305	0.0292	0.0359	0.0645	0.0179	0.1024	0.0011
7	rs79527173	113032573	1.06	0.0601162778244188	1.02	0.0262527243843747	0.0778558704325153	0.141635488226856	0.0178	0.0174	0.0232	0.0025	0.1548	0.0023	0.0017	0.0808	0.001	0.0837	0.155	0.0195	0.0013	0.1261	0.0185	0.0023	0.0029	0.0017	0.0014	0.0305	0.0292	0.0359	0.0645	0.0179	0.1023	0.0011
7	rs1112145	113038155	1.06	0.0601162778244188	1.02	0.0262527243843747	0.075183268671831	0.132846540895029	0.0179	0.0174	0.0233	0.0025	0.1548	0.0023	0.0017	0.0806	0.001	0.0838	0.155	0.0196	0.0014	0.1259	0.0183	0.0023	0.0029	0.0017	0.0014	0.0306	0.0292	0.0362	0.0644	0.0181	0.1017	0.0011
7	rs28875608	113039778	1.06	0.0601162778244188	1.02	0.0262527243843747	0.0963001833203858	0.183105595958384	0.0179	0.0174	0.0233	0.0025	0.155	0.0023	0.0017	0.0806	0.001	0.0838	0.1551	0.0196	0.0014	0.1259	0.0182	0.0023	0.0029	0.0016	0.0014	0.0305	0.0292	0.0363	0.0642	0.0181	0.1018	0.0011
7	rs3911825	113043282	1.07	0.0508949488002241	1.02	0.0262527243843747	0.105305405076623	0.12347371658038	0.0181	0.0175	0.0234	0.0025	0.1562	0.0021	0.0015	0.0803	8e-04	0.0838	0.1558	0.0196	0.0014	0.1252	0.0178	0.0023	0.003	0.0016	0.0014	0.0302	0.0292	0.0365	0.0638	0.018	0.1025	0.001
7	rs75187360	113044976	1.07	0.0508949488002241	1.02	0.0262527243843747	0.103453560146393	0.120057941307694	0.0183	0.0175	0.0234	0.0026	0.1562	0.0021	0.0015	0.0801	8e-04	0.0838	0.156	0.0196	0.0014	0.1249	0.0177	0.0023	0.003	0.0016	0.0014	0.03	0.0291	0.0365	0.0638	0.0179	0.1029	0.001
7	rs35459614	113049169	1.07	0.0508949488002241	1.02	0.0262527243843747	0.0951973170523809	0.103861291198418	0.0186	0.0176	0.0233	0.0026	0.1566	0.0021	0.0014	0.0796	8e-04	0.0839	0.1565	0.0196	0.0014	0.1241	0.0176	0.0023	0.003	0.0017	0.0014	0.0296	0.029	0.0364	0.0637	0.0177	0.1038	0.0011
7	rs13246536	113049946	1.07	0.0508949488002241	1.02	0.0262527243843747	0.0952722588487712	0.108684480987511	0.0188	0.0176	0.0232	0.0026	0.1566	0.0021	0.0014	0.0795	8e-04	0.0839	0.1565	0.0196	0.0014	0.124	0.0176	0.0023	0.0031	0.0017	0.0014	0.0295	0.029	0.0364	0.0637	0.0177	0.104	0.0011
7	rs28397921	113052230	1.07	0.0508949488002241	1.02	0.0262527243843747	0.102875770276341	0.096306275913502	0.0199	0.0176	0.0229	0.0027	0.157	0.002	0.0014	0.0783	8e-04	0.0842	0.157	0.0196	0.0014	0.1229	0.0172	0.0023	0.0031	0.0018	0.0015	0.0288	0.0286	0.0362	0.0637	0.0173	0.1059	0.0011
7	rs25456	113057370	1.07	0.0508949488002241	1.02	0.0262527243843747	0.095797890443294	0.101890344209039	0.0206	0.0177	0.0227	0.0028	0.1572	0.0021	0.0013	0.0777	9e-04	0.0843	0.1572	0.0195	0.0015	0.1221	0.017	0.0023	0.0032	0.0019	0.0015	0.0283	0.0284	0.0361	0.0638	0.0171	0.107	0.0012
7	rs10257391	113059909	1.07	0.0508949488002241	1.02	0.0262527243843747	0.0969556329300476	0.106595165313916	0.0206	0.0177	0.0227	0.0028	0.1572	0.0021	0.0013	0.0777	9e-04	0.0843	0.1573	0.0195	0.0015	0.1223	0.0171	0.0023	0.0032	0.0019	0.0015	0.0283	0.0284	0.0361	0.0637	0.0171	0.107	0.0012
7	rs75051089	113060773	1.07	0.0508949488002241	1.02	0.0262527243843747	0.0967788910531376	0.101808540055431	0.0206	0.0177	0.0227	0.0028	0.1571	0.0021	0.0013	0.0777	9e-04	0.0843	0.1574	0.0195	0.0015	0.1223	0.0171	0.0023	0.0032	0.0019	0.0015	0.0282	0.0284	0.0361	0.0637	0.0171	0.107	0.0012
7	rs17498990	113060848	1.07	0.0508949488002241	1.02	0.0262527243843747	0.0966779865805845	0.101808540055431	0.0206	0.0177	0.0227	0.0028	0.1571	0.0021	0.0013	0.0777	9e-04	0.0843	0.1574	0.0195	0.0015	0.1223	0.0171	0.0023	0.0032	0.0019	0.0015	0.0282	0.0284	0.0361	0.0637	0.0171	0.107	0.0012
7	rs12705876	113102172	1.07	0.0508949488002241	0.96	0.0801626552665664	0.109888001977961	0.147420018860271	0.0209	0.0179	0.0227	0.0028	0.1564	0.0021	0.0013	0.0772	9e-04	0.0842	0.157	0.0195	0.0016	0.1229	0.0178	0.0023	0.0032	0.0018	0.0015	0.0276	0.0284	0.0362	0.0633	0.0171	0.1077	0.0012
7	rs76541109	113103585	1.07	0.0508949488002241	0.96	0.0801626552665664	0.104641685498284	0.141357726716542	0.021	0.0179	0.0227	0.0028	0.1563	0.0021	0.0013	0.0772	9e-04	0.0842	0.157	0.0195	0.0016	0.123	0.0178	0.0023	0.0032	0.0018	0.0015	0.0276	0.0284	0.0362	0.0633	0.0171	0.1077	0.0012
7	rs12705877	113103935	1.07	0.0508949488002241	0.96	0.0801626552665664	0.103690509874603	0.133208609778231	0.021	0.0179	0.0227	0.0028	0.1564	0.0021	0.0013	0.0772	9e-04	0.0842	0.157	0.0195	0.0016	0.1229	0.0178	0.0023	0.0032	0.0018	0.0015	0.0276	0.0284	0.0362	0.0633	0.0171	0.1077	0.0012
7	rs76191991	113106395	1.07	0.0508949488002241	0.96	0.0801626552665664	0.105039604204324	0.137673284872063	0.021	0.0179	0.0227	0.0028	0.1564	0.0021	0.0013	0.0772	9e-04	0.0842	0.157	0.0195	0.0015	0.1229	0.0178	0.0023	0.0032	0.0018	0.0015	0.0276	0.0284	0.0362	0.0633	0.0171	0.1077	0.0012
7	rs73202217	113109998	1.07	0.0508949488002241	0.96	0.0801626552665664	0.105784898914862	0.139879689446341	0.021	0.0179	0.0227	0.0028	0.1564	0.0021	0.0013	0.0772	9e-04	0.0842	0.1571	0.0195	0.0015	0.1229	0.0178	0.0023	0.0032	0.0018	0.0015	0.0276	0.0284	0.0362	0.0632	0.0171	0.1077	0.0012
7	rs12537382	113116165	1.07	0.0508949488002241	0.96	0.0801626552665664	0.107231504474097	0.145264366835946	0.021	0.0179	0.0227	0.0028	0.1564	0.0021	0.0013	0.0772	9e-04	0.0842	0.1571	0.0195	0.0015	0.1229	0.0178	0.0023	0.0032	0.0018	0.0015	0.0276	0.0284	0.0362	0.0632	0.0171	0.1077	0.0012
7	rs77176298	113127071	1.07	0.0508949488002241	0.95	0.0943132253134139	0.110709266035742	0.141542879010678	0.021	0.0179	0.0227	0.0028	0.1565	0.0021	0.0013	0.0772	9e-04	0.0842	0.1571	0.0195	0.0015	0.1229	0.0178	0.0023	0.0032	0.0018	0.0015	0.0276	0.0284	0.0362	0.0632	0.0172	0.1078	0.0011
7	rs76938025	113141260	1.07	0.0508949488002241	0.95	0.0943132253134139	0.119532493553421	0.148455028124597	0.021	0.0178	0.0226	0.0028	0.1569	0.0021	0.0013	0.0771	8e-04	0.0842	0.1572	0.0195	0.0013	0.1227	0.0179	0.0023	0.0032	0.0017	0.0014	0.0276	0.0284	0.0362	0.0632	0.0172	0.108	0.0011
7	rs2940357	113171304	1.07	0.0508949488002241	0.95	0.0943132253134139	0.131559655455511	0.12462027839919	0.0211	0.0178	0.0226	0.0028	0.1575	0.0021	0.0013	0.0769	8e-04	0.0842	0.1574	0.0194	0.001	0.1225	0.018	0.0023	0.0032	0.0016	0.0011	0.0276	0.0284	0.0361	0.0632	0.0173	0.1085	0.001
7	rs2462683	113184654	1.07	0.0508949488002241	0.95	0.0943132253134139	0.131742655506076	0.125948150301075	0.0211	0.0178	0.0226	0.0028	0.1575	0.0021	0.0013	0.0769	8e-04	0.0842	0.1574	0.0194	0.001	0.1225	0.018	0.0023	0.0032	0.0016	0.0011	0.0276	0.0284	0.0361	0.0632	0.0173	0.1085	0.001
7	rs76349037	113218051	1.07	0.0508949488002241	0.95	0.0943132253134139	0.129556784887169	0.16870356327406	0.0213	0.018	0.0224	0.0027	0.1586	0.0019	0.0012	0.0766	7e-04	0.0842	0.1575	0.0193	0.001	0.1224	0.0177	0.0021	0.0032	0.0016	0.001	0.0279	0.0281	0.0361	0.0627	0.0173	0.109	0.001
7	rs2949822	113220287	1.07	0.0508949488002241	0.95	0.0943132253134139	0.127572471124134	0.158078914483586	0.0213	0.018	0.0224	0.0027	0.1586	0.0019	0.0012	0.0766	7e-04	0.0842	0.1575	0.0193	0.001	0.1224	0.0177	0.0021	0.0032	0.0016	0.001	0.0279	0.0281	0.0361	0.0627	0.0173	0.109	0.001
7	rs75352949	113224563	1.07	0.0508949488002241	0.95	0.0943132253134139	0.12886317611354	0.163507035332616	0.0213	0.018	0.0224	0.0027	0.1586	0.0019	0.0012	0.0766	7e-04	0.0842	0.1575	0.0193	0.001	0.1223	0.0177	0.0021	0.0032	0.0016	0.001	0.0279	0.0281	0.0361	0.0627	0.0173	0.109	0.001
7	rs73202237	113237054	1.07	0.0508949488002241	0.95	0.0943132253134139	0.129949821427624	0.16448313627982	0.0213	0.018	0.0224	0.0027	0.1587	0.0019	0.0012	0.0765	7e-04	0.0842	0.1576	0.0193	0.001	0.1223	0.0177	0.0021	0.0032	0.0016	0.001	0.0279	0.0281	0.0361	0.0626	0.0173	0.1091	0.001
7	rs2894681	113239082	1.07	0.0508949488002241	0.94	0.110289943288055	0.129677642518308	0.156156087589922	0.0214	0.0179	0.0224	0.0027	0.1587	0.0019	0.0012	0.0765	7e-04	0.0842	0.1576	0.0193	0.001	0.1223	0.0177	0.0021	0.0032	0.0016	0.001	0.0279	0.0281	0.0361	0.0626	0.0173	0.1091	0.001
7	rs117613404	113245847	1.07	0.0508949488002241	0.94	0.110289943288055	0.133242904823328	0.167817118247323	0.0214	0.018	0.0223	0.0027	0.1587	0.0019	0.0012	0.0765	7e-04	0.0842	0.1577	0.0193	0.001	0.1224	0.0176	0.0021	0.0032	0.0016	0.001	0.0279	0.0281	0.0361	0.0626	0.0173	0.1091	0.001
7	rs78578086	113247230	1.07	0.0508949488002241	0.94	0.110289943288055	0.13370421344643	0.169986864259469	0.0214	0.018	0.0223	0.0027	0.1587	0.0019	0.0012	0.0764	7e-04	0.0842	0.1577	0.0193	0.001	0.1224	0.0176	0.0021	0.0032	0.0016	0.001	0.0279	0.0281	0.0361	0.0626	0.0173	0.1091	0.001
7	rs73202244	113251586	1.07	0.0508949488002241	0.94	0.110289943288055	0.134784336684639	0.174355430990166	0.0214	0.018	0.0223	0.0027	0.1587	0.0019	0.0012	0.0764	7e-04	0.0842	0.1578	0.0193	0.001	0.1224	0.0175	0.0021	0.0032	0.0016	0.001	0.0279	0.028	0.0361	0.0626	0.0173	0.1091	0.001
7	rs73202248	113271009	1.07	0.0508949488002241	0.94	0.110289943288055	0.136056280065661	0.191795525003368	0.0214	0.018	0.0223	0.0026	0.1588	0.0019	0.0012	0.0761	8e-04	0.0843	0.158	0.0193	0.001	0.1225	0.0174	0.0021	0.0031	0.0016	0.001	0.0278	0.0279	0.0361	0.0626	0.0173	0.1092	0.001
7	rs10278962	113274372	1.07	0.0508949488002241	0.94	0.110289943288055	0.136710545860971	0.191795525003368	0.0214	0.018	0.0223	0.0026	0.1588	0.0019	0.0012	0.0761	8e-04	0.0843	0.158	0.0193	0.001	0.1225	0.0174	0.0021	0.0031	0.0016	0.001	0.0278	0.0279	0.0361	0.0626	0.0173	0.1092	0.001
7	rs77679147	113281274	1.07	0.0508949488002241	0.94	0.110289943288055	0.153313689430482	0.249470313126324	0.0215	0.0181	0.0223	0.0026	0.1591	0.0019	0.0012	0.0758	8e-04	0.0845	0.1583	0.0194	9e-04	0.1226	0.0171	0.0021	0.0031	0.0016	9e-04	0.0278	0.0278	0.0362	0.0625	0.0171	0.1094	0.001
7	rs1858892	113282616	1.07	0.0508949488002241	0.94	0.110289943288055	0.155191140438552	0.266725692718978	0.0215	0.0181	0.0222	0.0026	0.1591	0.0018	0.0012	0.0757	8e-04	0.0846	0.1584	0.0194	9e-04	0.1226	0.017	0.002	0.0031	0.0016	9e-04	0.0277	0.0276	0.0362	0.0628	0.0171	0.1095	0.001
7	rs1989426	113292763	1.08	0.0428324673547855	0.94	0.110289943288055	0.216578099394901	0.350297192764803	0.0215	0.0182	0.022	0.0027	0.1593	0.0018	0.0012	0.0748	8e-04	0.0853	0.1589	0.0192	9e-04	0.1222	0.0169	0.0021	0.0031	0.0016	0.001	0.0276	0.0276	0.0362	0.0628	0.017	0.1095	0.001
7	rs7802812	113303258	1.08	0.0428324673547855	0.94	0.110289943288055	0.212321849803633	0.342482411609267	0.0215	0.0183	0.022	0.0027	0.1595	0.0018	0.0012	0.0745	8e-04	0.0854	0.1589	0.0191	9e-04	0.1222	0.0169	0.0021	0.0031	0.0016	0.001	0.0276	0.0276	0.0361	0.0628	0.017	0.1095	0.001
7	rs12674079	113305208	1.08	0.0428324673547855	0.94	0.110289943288055	0.212442798273427	0.343967020522088	0.0215	0.0183	0.022	0.0027	0.1595	0.0018	0.0012	0.0745	8e-04	0.0854	0.1589	0.0191	9e-04	0.1222	0.0169	0.0021	0.0031	0.0016	0.001	0.0276	0.0276	0.0361	0.0628	0.017	0.1095	0.001
7	rs12705891	113317708	1.08	0.0428324673547855	0.94	0.110289943288055	0.203912398331067	0.33557888955873	0.0215	0.0183	0.022	0.0027	0.1596	0.0018	0.0012	0.0743	8e-04	0.0856	0.1588	0.0191	9e-04	0.1222	0.0169	0.0021	0.0031	0.0016	9e-04	0.0277	0.0276	0.0361	0.0629	0.017	0.1094	0.001
7	rs112611292	113323216	1.08	0.0428324673547855	0.94	0.110289943288055	0.217966483003397	0.36167388691538	0.0215	0.0182	0.022	0.0027	0.1596	0.0018	0.0012	0.0742	7e-04	0.0858	0.159	0.0191	9e-04	0.122	0.0169	0.0021	0.0031	0.0016	9e-04	0.0277	0.0276	0.0361	0.0629	0.0169	0.1094	9e-04
7	rs4730593	113326339	1.08	0.0428324673547855	0.93	0.128223312274834	0.217435043180334	0.358538097631112	0.0215	0.0182	0.022	0.0027	0.1596	0.0018	0.0012	0.0742	7e-04	0.0858	0.159	0.0191	9e-04	0.122	0.0169	0.0021	0.0031	0.0016	9e-04	0.0277	0.0276	0.0361	0.0629	0.0169	0.1095	9e-04
7	rs10245463	113328034	1.08	0.0428324673547855	0.93	0.128223312274834	0.231700129903564	0.370242261259299	0.0215	0.0182	0.022	0.0027	0.1598	0.0018	0.0012	0.0742	7e-04	0.0859	0.1591	0.0191	8e-04	0.1218	0.017	0.0021	0.0031	0.0015	8e-04	0.0277	0.0276	0.0361	0.063	0.0169	0.1095	9e-04
7	rs59109665	113336970	1.08	0.0428324673547855	0.93	0.128223312274834	0.342778325310586	0.455119953789333	0.0215	0.018	0.022	0.0027	0.1598	0.0018	0.0012	0.0743	7e-04	0.086	0.1592	0.019	8e-04	0.1216	0.0169	0.002	0.003	0.0015	8e-04	0.0277	0.0276	0.036	0.0631	0.0168	0.1096	9e-04
7	rs74644515	113339640	1.1	0.0297783867163545	0.93	0.128223312274834	0.147827623211847	0.192001641399464	0.0223	0.018	0.0208	0.0024	0.1608	0.0017	0.0013	0.0733	7e-04	0.0879	0.1614	0.0182	8e-04	0.1201	0.0168	0.0019	0.0029	0.0017	7e-04	0.0274	0.0274	0.0355	0.0637	0.0153	0.1113	8e-04
7	rs7802710	113340067	1.1	0.0297783867163545	0.93	0.128223312274834	0.140517116549206	0.220822063965596	0.0225	0.018	0.0205	0.0023	0.1609	0.0017	0.0013	0.073	7e-04	0.0884	0.1618	0.018	8e-04	0.1199	0.0168	0.0019	0.0028	0.0017	7e-04	0.0274	0.0273	0.0353	0.0638	0.0152	0.1117	8e-04
7	rs916688	113342125	1.11	0.0245911388883176	0.93	0.128223312274834	0.140993372359091	0.270980253387038	0.0232	0.018	0.0198	0.0021	0.161	0.0016	0.0013	0.0717	8e-04	0.0898	0.163	0.0174	8e-04	0.1193	0.017	0.0018	0.0027	0.0019	6e-04	0.0274	0.0269	0.0347	0.064	0.0147	0.113	9e-04
7	rs6951853	113346826	1.1	0.0297783867163545	0.92	0.14824156235026	0.155090220623411	0.488327532078867	0.0244	0.018	0.0185	0.0017	0.1609	0.0015	0.0014	0.0694	8e-04	0.0921	0.1648	0.0164	9e-04	0.1182	0.0172	0.0017	0.0025	0.0021	5e-04	0.0273	0.0262	0.0337	0.0649	0.014	0.1152	0.001
7	rs71571181	113346978	1.1	0.0297783867163545	0.92	0.14824156235026	0.148154757210224	0.485741216496807	0.0244	0.018	0.0185	0.0017	0.1609	0.0015	0.0014	0.0693	8e-04	0.0921	0.1649	0.0164	9e-04	0.1182	0.0172	0.0017	0.0025	0.0021	5e-04	0.0273	0.0262	0.0337	0.0649	0.014	0.1152	0.001
7	rs35613837	113349120	1.1	0.0297783867163545	0.92	0.14824156235026	0.228327812310221	0.683523897858043	0.0249	0.0181	0.0182	0.0016	0.1607	0.0014	0.0013	0.0689	7e-04	0.0926	0.166	0.0164	0.001	0.118	0.0169	0.0015	0.0024	0.0021	4e-04	0.0273	0.026	0.0333	0.0649	0.0134	0.116	9e-04
7	rs62488270	113363243	1.09	0.0358267755764475	0.92	0.14824156235026	0.254956991438765	0.853071361285864	0.0254	0.0181	0.0179	0.0016	0.1609	0.0014	0.0012	0.0688	6e-04	0.0929	0.1667	0.0155	0.001	0.1181	0.0168	0.0014	0.0024	0.002	4e-04	0.0273	0.0258	0.0332	0.0651	0.0135	0.1165	8e-04
7	rs2968837	113364319	1.09	0.0358267755764475	0.92	0.14824156235026	0.237796524611846	0.838679936286934	0.0255	0.0181	0.0179	0.0016	0.1609	0.0014	0.0012	0.0688	6e-04	0.0929	0.1665	0.0155	0.001	0.1181	0.0168	0.0014	0.0024	0.002	4e-04	0.0274	0.0258	0.0332	0.0651	0.0135	0.1165	8e-04
7	rs13228225	113370636	1.09	0.0358267755764475	0.92	0.14824156235026	0.1961956177304	0.759636035944304	0.0255	0.0181	0.0178	0.0016	0.1609	0.0014	0.0012	0.0688	5e-04	0.093	0.1667	0.0153	0.001	0.1182	0.0168	0.0013	0.0024	0.002	4e-04	0.0274	0.0258	0.0332	0.0651	0.0135	0.1167	8e-04
7	rs62488303	113402352	1.09	0.0358267755764475	0.92	0.14824156235026	0.171088648589577	0.694329003552401	0.0255	0.0181	0.0178	0.0015	0.161	0.0014	0.0012	0.0687	5e-04	0.093	0.1668	0.0153	0.0011	0.1182	0.0168	0.0013	0.0024	0.002	4e-04	0.0274	0.0258	0.0332	0.0651	0.0135	0.1167	8e-04
7	rs60453034	113402672	1.09	0.0358267755764475	0.92	0.14824156235026	0.171373783714504	0.696850736520847	0.0255	0.0181	0.0178	0.0015	0.161	0.0014	0.0012	0.0687	5e-04	0.093	0.1668	0.0153	0.0011	0.1182	0.0168	0.0013	0.0024	0.002	4e-04	0.0274	0.0258	0.0332	0.0651	0.0135	0.1167	8e-04
7	rs75427147	113412291	1.09	0.0358267755764475	0.92	0.14824156235026	0.170554764489986	0.681013155697473	0.0255	0.0181	0.0179	0.0015	0.1611	0.0014	0.0012	0.0687	5e-04	0.093	0.1668	0.0153	0.0011	0.1182	0.0168	0.0013	0.0024	0.002	4e-04	0.0274	0.0257	0.0332	0.0651	0.0135	0.1167	8e-04
7	rs12155249	113431512	1.09	0.0358267755764475	0.92	0.14824156235026	0.165968426194661	0.665405571192304	0.0255	0.018	0.0179	0.0015	0.1612	0.0014	0.0012	0.0686	5e-04	0.093	0.1667	0.0152	0.0011	0.1182	0.0168	0.0013	0.0024	0.002	4e-04	0.0274	0.0256	0.0333	0.0652	0.0135	0.1166	8e-04
7	rs79584496	113438644	1.09	0.0358267755764475	0.92	0.14824156235026	0.167231191239743	0.666433708853636	0.0256	0.018	0.0179	0.0016	0.1612	0.0014	0.0012	0.0686	5e-04	0.093	0.1668	0.0152	0.0011	0.1181	0.0168	0.0013	0.0024	0.002	4e-04	0.0274	0.0256	0.0333	0.0652	0.0135	0.1166	8e-04
7	rs2023691	113439283	1.09	0.0358267755764475	0.92	0.14824156235026	0.166528965107629	0.670844119883332	0.0256	0.018	0.0179	0.0016	0.1612	0.0014	0.0012	0.0686	5e-04	0.093	0.1669	0.0152	0.0011	0.1181	0.0168	0.0013	0.0024	0.002	4e-04	0.0274	0.0256	0.0333	0.0652	0.0136	0.1166	8e-04
7	rs10953740	113460282	1.09	0.0358267755764475	0.92	0.14824156235026	0.160458048846438	0.66819707515387	0.0256	0.018	0.0179	0.0016	0.1613	0.0015	0.0012	0.0684	5e-04	0.093	0.1672	0.0152	0.0011	0.1177	0.0167	0.0014	0.0025	0.002	4e-04	0.0274	0.0254	0.0332	0.0652	0.0137	0.1166	8e-04
7	rs73433682	113473500	1.09	0.0358267755764475	0.92	0.14824156235026	0.161317241233828	0.684262749794071	0.0256	0.018	0.0178	0.0016	0.1614	0.0015	0.0012	0.0682	5e-04	0.0934	0.1674	0.015	0.0011	0.1176	0.0168	0.0014	0.0026	0.002	4e-04	0.0275	0.0252	0.0332	0.0652	0.0139	0.1164	7e-04
7	rs34767095	113474691	1.09	0.0358267755764475	0.92	0.14824156235026	0.161730610163041	0.664524599777333	0.0256	0.018	0.0178	0.0016	0.1614	0.0015	0.0012	0.0682	5e-04	0.0935	0.1674	0.015	0.0011	0.1176	0.0168	0.0014	0.0026	0.002	4e-04	0.0275	0.0251	0.0331	0.0652	0.0139	0.1163	7e-04
7	rs12540596	113481640	1.09	0.0358267755764475	0.92	0.14824156235026	0.164189075279961	0.630523745108975	0.0256	0.018	0.0178	0.0016	0.1613	0.0015	0.0012	0.0682	5e-04	0.0936	0.1675	0.0149	0.0011	0.1177	0.0168	0.0014	0.0026	0.002	4e-04	0.0276	0.0251	0.0331	0.0652	0.014	0.1163	7e-04
7	rs10241901	113482890	1.09	0.0358267755764475	0.92	0.14824156235026	0.163667870876635	0.625741941972259	0.0256	0.018	0.0178	0.0016	0.1613	0.0015	0.0012	0.0682	5e-04	0.0936	0.1675	0.0149	0.0011	0.1177	0.0168	0.0014	0.0026	0.002	4e-04	0.0276	0.0251	0.0331	0.0652	0.014	0.1163	7e-04
7	rs117681160	113490924	1.09	0.0358267755764475	0.92	0.14824156235026	0.151018951537204	0.623426568011435	0.0255	0.0179	0.0178	0.0016	0.1611	0.0015	0.0011	0.0683	5e-04	0.0938	0.1675	0.015	0.0011	0.1176	0.0168	0.0014	0.0026	0.002	4e-04	0.0276	0.025	0.0331	0.0653	0.014	0.1164	7e-04
7	rs55935425	113506271	1.09	0.0358267755764475	0.92	0.14824156235026	0.149533410935599	0.616492582190746	0.0255	0.0179	0.0178	0.0016	0.161	0.0015	0.0011	0.0683	5e-04	0.0939	0.1676	0.015	0.0011	0.1176	0.0168	0.0014	0.0026	0.002	4e-04	0.0276	0.0249	0.0331	0.0653	0.014	0.1164	7e-04
7	rs10223945	113513828	1.09	0.0358267755764475	0.92	0.14824156235026	0.142619853437528	0.609433066536306	0.0255	0.0179	0.0178	0.0016	0.1607	0.0015	0.0011	0.0683	5e-04	0.094	0.1675	0.015	0.0011	0.1175	0.0168	0.0014	0.0026	0.002	4e-04	0.0276	0.0249	0.0331	0.0656	0.014	0.1164	7e-04
7	rs1799999	113518434	1.09	0.0358267755764475	0.92	0.14824156235026	0.14535543695133	0.609720833152503	0.0254	0.0179	0.0178	0.0016	0.1607	0.0015	0.0011	0.0683	5e-04	0.094	0.1675	0.015	0.0011	0.1175	0.0168	0.0014	0.0026	0.002	4e-04	0.0276	0.0249	0.0331	0.0657	0.014	0.1164	7e-04
7	rs4385395	113533980	1.09	0.0358267755764475	0.92	0.14824156235026	0.138810574046185	0.583667595957044	0.0253	0.0179	0.0178	0.0016	0.1605	0.0015	0.0011	0.0685	5e-04	0.0941	0.1674	0.015	0.0011	0.1174	0.0168	0.0014	0.0026	0.002	4e-04	0.0277	0.0249	0.0331	0.0662	0.0138	0.1165	7e-04
7	rs80061180	113534747	1.09	0.0358267755764475	0.92	0.14824156235026	0.139157190511373	0.582671013901817	0.0253	0.0179	0.0178	0.0016	0.1604	0.0015	0.0011	0.0685	5e-04	0.0941	0.1674	0.015	0.0011	0.1174	0.0168	0.0014	0.0026	0.002	4e-04	0.0277	0.0249	0.0331	0.0663	0.0137	0.1166	7e-04
7	rs59847262	113536314	1.09	0.0358267755764475	0.92	0.14824156235026	0.139630684104968	0.583240439121798	0.0253	0.0178	0.0177	0.0016	0.1604	0.0015	0.0011	0.0686	5e-04	0.094	0.1674	0.015	0.0011	0.1174	0.0168	0.0014	0.0026	0.002	4e-04	0.0277	0.0249	0.0331	0.0664	0.0137	0.1166	7e-04
7	rs118137751	113537793	1.09	0.0358267755764475	0.92	0.14824156235026	0.140010172606676	0.58395240901994	0.0253	0.0178	0.0177	0.0016	0.1603	0.0015	0.0011	0.0685	5e-04	0.094	0.1673	0.015	0.0011	0.1173	0.0169	0.0014	0.0026	0.002	4e-04	0.0277	0.0249	0.0331	0.0665	0.0138	0.1166	7e-04
7	rs73204241	113540224	1.09	0.0358267755764475	0.92	0.14824156235026	0.137523201988838	0.575138833138321	0.0253	0.0178	0.0177	0.0016	0.1603	0.0015	0.0011	0.0685	5e-04	0.0941	0.1673	0.015	0.0011	0.1173	0.0169	0.0014	0.0026	0.002	4e-04	0.0277	0.0249	0.0331	0.0665	0.0138	0.1166	7e-04
7	rs79712516	113560360	1.09	0.0358267755764475	0.92	0.14824156235026	0.148482320734178	0.585091995670587	0.0252	0.0178	0.0177	0.0017	0.1601	0.0015	0.0011	0.0685	5e-04	0.094	0.1673	0.0151	0.001	0.1172	0.0169	0.0014	0.0026	0.002	4e-04	0.0277	0.0249	0.0332	0.0666	0.0137	0.1168	8e-04
7	rs78849822	113597022	1.09	0.0358267755764475	0.92	0.14824156235026	0.144257484756205	0.563249930789998	0.0249	0.0177	0.0177	0.0017	0.16	0.0014	0.0011	0.0684	5e-04	0.0939	0.1674	0.0153	0.001	0.1171	0.0168	0.0014	0.0026	0.0021	4e-04	0.0278	0.0249	0.0333	0.0668	0.0137	0.117	8e-04
7	rs11973251	113602690	1.09	0.0358267755764475	0.9	0.195029827813683	0.143967680461326	0.561838622287762	0.0249	0.0177	0.0177	0.0017	0.16	0.0014	0.0011	0.0684	5e-04	0.0939	0.1674	0.0153	0.001	0.1171	0.0168	0.0014	0.0026	0.0021	4e-04	0.0278	0.0249	0.0333	0.0668	0.0137	0.117	8e-04
7	rs12705924	113605108	1.09	0.0358267755764475	0.89	0.222038712392691	0.140961591984834	0.555498472816277	0.0249	0.0177	0.0177	0.0017	0.1599	0.0014	0.0011	0.0684	5e-04	0.0939	0.1673	0.0154	0.001	0.1171	0.0168	0.0014	0.0026	0.0021	4e-04	0.0278	0.0249	0.0333	0.0668	0.0137	0.117	8e-04
7	rs7798992	113613037	1.09	0.0358267755764475	0.89	0.222038712392691	0.140295193663922	0.5508602712543	0.0249	0.0177	0.0177	0.0018	0.1598	0.0014	0.0011	0.0684	5e-04	0.0938	0.1674	0.0154	0.001	0.1171	0.0168	0.0014	0.0026	0.0021	4e-04	0.0278	0.0249	0.0332	0.0669	0.0137	0.1171	8e-04
7	rs4730614	113616356	1.09	0.0358267755764475	0.88	0.251609301083599	0.140644023857973	0.54931633183384	0.0249	0.0177	0.0177	0.0018	0.1599	0.0014	0.0011	0.0684	5e-04	0.0938	0.1674	0.0154	0.001	0.117	0.0168	0.0014	0.0025	0.0021	4e-04	0.0278	0.0249	0.0332	0.067	0.0137	0.1171	8e-04
7	rs78567254	113628925	1.09	0.0358267755764475	0.88	0.251609301083599	0.142747892049172	0.578688798199713	0.025	0.0177	0.0178	0.0017	0.1598	0.0014	0.0011	0.0684	5e-04	0.0939	0.1675	0.0154	0.001	0.117	0.0168	0.0014	0.0025	0.0021	4e-04	0.0278	0.0249	0.0331	0.067	0.0136	0.1172	8e-04
7	rs74950345	113644002	1.09	0.0358267755764475	0.88	0.251609301083599	0.142908036774497	0.576416211671524	0.025	0.0177	0.0178	0.0017	0.1598	0.0014	0.0011	0.0684	5e-04	0.0939	0.1675	0.0154	0.001	0.117	0.0168	0.0014	0.0025	0.0021	4e-04	0.0278	0.0249	0.0331	0.067	0.0136	0.1172	8e-04
7	rs35689730	113648597	1.09	0.0358267755764475	0.88	0.251609301083599	0.150291599840784	0.650027444196401	0.0249	0.0177	0.0178	0.0017	0.1598	0.0014	0.0011	0.0684	5e-04	0.0939	0.1675	0.0153	0.001	0.117	0.0168	0.0014	0.0025	0.0021	4e-04	0.0278	0.0248	0.0331	0.067	0.0136	0.1172	8e-04
7	rs117922200	113658103	1.09	0.0358267755764475	0.88	0.251609301083599	0.148449545051866	0.650173510988834	0.0249	0.0177	0.0178	0.0017	0.1598	0.0014	0.0011	0.0684	5e-04	0.0939	0.1675	0.0153	0.001	0.1169	0.0168	0.0014	0.0025	0.0021	4e-04	0.0278	0.0249	0.0331	0.067	0.0136	0.1172	8e-04
7	rs116893232	113665542	1.09	0.0358267755764475	0.88	0.251609301083599	0.149500497769314	0.653242663070236	0.025	0.0177	0.0178	0.0017	0.1597	0.0014	0.0011	0.0684	5e-04	0.0939	0.1675	0.0154	0.001	0.1169	0.0168	0.0014	0.0025	0.0021	4e-04	0.0278	0.0248	0.0331	0.067	0.0136	0.1172	8e-04
7	rs79213632	113665902	1.09	0.0358267755764475	0.88	0.251609301083599	0.149467588900071	0.652804008562457	0.025	0.0177	0.0178	0.0017	0.1597	0.0014	0.0011	0.0684	5e-04	0.0939	0.1675	0.0154	0.001	0.1169	0.0168	0.0014	0.0025	0.0021	4e-04	0.0278	0.0248	0.0331	0.067	0.0136	0.1172	8e-04
7	rs117375148	113672674	1.09	0.0358267755764475	0.88	0.251609301083599	0.149204472634502	0.652511609998697	0.025	0.0177	0.0178	0.0017	0.1597	0.0014	0.0011	0.0684	5e-04	0.0939	0.1675	0.0154	0.001	0.1169	0.0168	0.0014	0.0025	0.0021	4e-04	0.0278	0.0248	0.0331	0.067	0.0136	0.1172	8e-04
7	rs62468031	113675043	1.09	0.0358267755764475	0.88	0.251609301083599	0.150555850653019	0.667903106769746	0.025	0.0177	0.0178	0.0017	0.1597	0.0014	0.0011	0.0684	5e-04	0.0939	0.1675	0.0154	0.001	0.1169	0.0168	0.0014	0.0025	0.0021	4e-04	0.0278	0.0248	0.0331	0.067	0.0136	0.1172	8e-04
7	rs7357259	113684695	1.09	0.0358267755764475	0.88	0.251609301083599	0.154284256360931	0.687959716897976	0.025	0.0177	0.0178	0.0017	0.1597	0.0014	0.0011	0.0685	5e-04	0.0939	0.1674	0.0154	0.001	0.1169	0.0168	0.0014	0.0025	0.0021	4e-04	0.0278	0.0248	0.0331	0.067	0.0136	0.1172	8e-04
7	rs73716349	113686309	1.09	0.0358267755764475	0.88	0.251609301083599	0.156405199619667	0.706958134092379	0.025	0.0177	0.0178	0.0017	0.1597	0.0014	0.0011	0.0685	5e-04	0.0939	0.1673	0.0154	0.001	0.1169	0.0168	0.0014	0.0025	0.0021	4e-04	0.0278	0.0248	0.0331	0.067	0.0136	0.1172	8e-04
7	rs117298950	113705485	1.09	0.0358267755764475	0.88	0.251609301083599	0.240337350057532	0.871403864403688	0.0249	0.0176	0.0177	0.0017	0.1596	0.0014	0.0011	0.0684	5e-04	0.0939	0.1674	0.0153	0.001	0.1168	0.0167	0.0014	0.0025	0.0021	4e-04	0.0278	0.0248	0.0331	0.067	0.0136	0.1173	9e-04
7	rs117183463	113710180	1.09	0.0358267755764475	0.88	0.251609301083599	0.244241880251233	0.597519306331917	0.0249	0.0175	0.0176	0.0017	0.1596	0.0014	0.0012	0.0683	5e-04	0.0941	0.1676	0.0154	0.001	0.1166	0.0167	0.0014	0.0025	0.0021	5e-04	0.0278	0.0247	0.0329	0.0672	0.0136	0.1176	9e-04
7	rs17136770	113713639	1.09	0.0358267755764475	0.88	0.251609301083599	0.107312229017742	0.384988280351675	0.0248	0.0167	0.0171	0.0017	0.1593	0.0014	0.0015	0.0674	6e-04	0.0953	0.1687	0.0156	0.0012	0.1153	0.0163	0.0016	0.0025	0.0022	6e-04	0.0279	0.024	0.0321	0.0683	0.0135	0.119	0.001
7	rs62468046	113713714	1.09	0.0358267755764475	0.88	0.251609301083599	0.107285316652188	0.384349363002123	0.0248	0.0167	0.0171	0.0017	0.1593	0.0014	0.0015	0.0674	6e-04	0.0953	0.1687	0.0156	0.0012	0.1153	0.0163	0.0016	0.0025	0.0022	6e-04	0.0279	0.024	0.0321	0.0684	0.0135	0.119	0.001
7	rs923875	113735036	1.05	0.0706003084525404	0.88	0.251609301083599	0.0923524760638621	0.389084330824566	0.0247	0.0145	0.0169	0.0016	0.159	0.0014	0.0023	0.0643	8e-04	0.0985	0.1705	0.0166	0.0016	0.1143	0.0158	0.002	0.0025	0.0024	9e-04	0.0279	0.0223	0.0313	0.0695	0.0133	0.1197	0.0012
7	rs13228816	113735848	1.05	0.0706003084525404	0.88	0.251609301083599	0.0979694721151993	0.391265245631438	0.0247	0.0145	0.0169	0.0016	0.1591	0.0014	0.0023	0.0643	8e-04	0.0985	0.1705	0.0164	0.0016	0.1143	0.0158	0.002	0.0025	0.0024	9e-04	0.0279	0.0223	0.0314	0.0695	0.0133	0.1197	0.0012
7	rs1826607	113737983	1.05	0.0706003084525404	0.88	0.251609301083599	0.100947076366463	0.393063826291004	0.0247	0.0145	0.0169	0.0016	0.1591	0.0014	0.0023	0.0643	8e-04	0.0985	0.1705	0.0164	0.0016	0.1143	0.0158	0.002	0.0025	0.0024	9e-04	0.0279	0.0222	0.0314	0.0695	0.0133	0.1197	0.0012
7	rs9640751	113741759	1.05	0.0706003084525404	0.88	0.251609301083599	0.104721194126204	0.372773127643343	0.0247	0.0145	0.0169	0.0016	0.1591	0.0014	0.0023	0.0643	8e-04	0.0985	0.1705	0.0164	0.0016	0.1143	0.0158	0.002	0.0025	0.0024	9e-04	0.0279	0.0221	0.0314	0.0696	0.0133	0.1197	0.0012
7	rs117755826	113750598	1.05	0.0706003084525404	0.87	0.283849475516541	0.119273805488955	0.377340877462839	0.0247	0.0144	0.0169	0.0016	0.1591	0.0014	0.0024	0.0643	8e-04	0.0985	0.1705	0.0165	0.0016	0.1142	0.0158	0.002	0.0025	0.0024	9e-04	0.0279	0.0221	0.0314	0.0696	0.0133	0.1197	0.0011
7	rs60336079	113761878	1.05	0.0706003084525404	0.87	0.283849475516541	0.118271053221698	0.388443529293688	0.0246	0.0144	0.0169	0.0016	0.1591	0.0014	0.0024	0.0643	8e-04	0.0986	0.1705	0.0165	0.0016	0.1142	0.0158	0.002	0.0025	0.0024	9e-04	0.0279	0.022	0.0313	0.0696	0.0134	0.1196	0.0011
7	rs7802891	113771995	1.04	0.0824519171540817	0.87	0.283849475516541	0.0954222537450492	0.413127217201754	0.0246	0.014	0.017	0.0017	0.1584	0.0016	0.0031	0.0635	8e-04	0.1012	0.1704	0.0169	0.0015	0.1141	0.016	0.0021	0.0027	0.0025	9e-04	0.0273	0.0198	0.0309	0.0702	0.0142	0.1191	0.001
7	rs13246732	113775765	1.04	0.0824519171540817	0.87	0.283849475516541	0.0907927838932328	0.417695230975355	0.0246	0.0139	0.017	0.0016	0.1584	0.0016	0.0031	0.0635	8e-04	0.1014	0.1706	0.0169	0.0015	0.1142	0.0159	0.0021	0.0027	0.0025	9e-04	0.0273	0.0197	0.0309	0.0703	0.0142	0.1192	0.001
7	rs10464645	113777021	1.04	0.0824519171540817	0.87	0.283849475516541	0.0890342296540916	0.40792341716804	0.0246	0.0139	0.017	0.0016	0.1584	0.0016	0.0031	0.0635	8e-04	0.1013	0.1706	0.0169	0.0015	0.1142	0.0159	0.0022	0.0027	0.0025	9e-04	0.0273	0.0197	0.0309	0.0703	0.0142	0.1192	0.001
7	rs10500038	113788156	1.04	0.0824519171540817	0.87	0.283849475516541	0.0820349653370204	0.349177693295451	0.0245	0.0139	0.017	0.0016	0.1585	0.0016	0.0031	0.0634	8e-04	0.1014	0.1705	0.0169	0.0015	0.1143	0.0159	0.0022	0.0027	0.0024	9e-04	0.0273	0.0197	0.0309	0.0703	0.0142	0.1193	9e-04
7	rs17508329	113799165	1.04	0.0824519171540817	0.87	0.283849475516541	0.0828327661039107	0.348431932377231	0.0245	0.0139	0.017	0.0016	0.1585	0.0016	0.0031	0.0634	8e-04	0.1014	0.1705	0.0169	0.0015	0.1143	0.0159	0.0022	0.0027	0.0024	9e-04	0.0273	0.0197	0.0309	0.0704	0.0142	0.1193	9e-04
7	rs79244337	113810966	1.04	0.0824519171540817	0.87	0.283849475516541	0.0832220527169658	0.348804755570169	0.0245	0.0139	0.017	0.0016	0.1585	0.0016	0.0031	0.0634	8e-04	0.1014	0.1705	0.0169	0.0015	0.1143	0.0159	0.0022	0.0027	0.0024	9e-04	0.0273	0.0197	0.0309	0.0704	0.0142	0.1193	9e-04
7	rs6960092	113814174	1.04	0.0824519171540817	0.87	0.283849475516541	0.0827184920564889	0.348680468442254	0.0245	0.0139	0.0169	0.0016	0.1585	0.0016	0.0031	0.0634	8e-04	0.1014	0.1705	0.0169	0.0015	0.1143	0.0158	0.0022	0.0027	0.0024	9e-04	0.0273	0.0197	0.0309	0.0704	0.0142	0.1193	9e-04
7	rs776921	113828355	1.04	0.0824519171540817	0.87	0.283849475516541	0.0880323211150322	0.363684858623505	0.0245	0.0139	0.017	0.0017	0.1586	0.0016	0.0031	0.0633	8e-04	0.1015	0.1704	0.0169	0.0015	0.1141	0.0158	0.0022	0.0027	0.0024	0.001	0.0272	0.0197	0.031	0.0704	0.0142	0.1193	9e-04
7	rs117342221	113853589	1.03	0.0957762513390589	0.87	0.283849475516541	0.0900674533119345	0.343471944883084	0.0248	0.0139	0.0177	0.0016	0.159	0.0015	0.0031	0.0627	8e-04	0.1025	0.17	0.0168	0.0014	0.1136	0.0155	0.0021	0.0027	0.0024	0.001	0.027	0.0194	0.0313	0.0704	0.0142	0.1195	9e-04
7	rs73206268	113858003	1.03	0.0957762513390589	0.87	0.283849475516541	0.0894418105494577	0.34743829781833	0.0248	0.014	0.0178	0.0016	0.159	0.0015	0.0031	0.0626	8e-04	0.1026	0.1701	0.0168	0.0014	0.1136	0.0155	0.0021	0.0027	0.0024	0.001	0.0269	0.0194	0.0313	0.0703	0.0142	0.1195	9e-04
7	rs1668335	113860652	1.03	0.0957762513390589	0.87	0.283849475516541	0.0853024508539831	0.34211154935086	0.0248	0.014	0.0178	0.0016	0.159	0.0015	0.0031	0.0626	8e-04	0.1026	0.1701	0.0168	0.0014	0.1136	0.0155	0.0021	0.0027	0.0024	0.001	0.0269	0.0194	0.0313	0.0703	0.0142	0.1195	9e-04
7	rs35313157	113863663	1.03	0.0957762513390589	0.87	0.283849475516541	0.0901639513233767	0.357786665923323	0.0248	0.0139	0.0178	0.0016	0.1592	0.0015	0.0031	0.0624	8e-04	0.1028	0.1703	0.0168	0.0014	0.1135	0.0154	0.0021	0.0027	0.0024	0.001	0.0269	0.0193	0.0313	0.0701	0.0141	0.1197	9e-04
7	rs62469198	113875687	1.03	0.0957762513390589	0.88	0.251609301083599	0.0999655087162427	0.392292726431946	0.0248	0.0139	0.0179	0.0015	0.1594	0.0014	0.003	0.0621	8e-04	0.1032	0.1706	0.0167	0.0014	0.1135	0.0154	0.0021	0.0027	0.0024	0.001	0.0269	0.0192	0.0312	0.0697	0.0141	0.1203	9e-04
7	rs80006872	113881506	1.03	0.0957762513390589	0.88	0.251609301083599	0.101596115230466	0.399118543178129	0.0248	0.0139	0.0179	0.0015	0.1595	0.0014	0.003	0.0621	8e-04	0.1032	0.1707	0.0167	0.0014	0.1135	0.0154	0.0021	0.0027	0.0024	0.001	0.0269	0.0192	0.0312	0.0697	0.014	0.1203	9e-04
7	rs116961407	113885380	1.03	0.0957762513390589	0.88	0.251609301083599	0.102195525695084	0.405717265901438	0.0248	0.0139	0.0179	0.0015	0.1595	0.0014	0.003	0.062	9e-04	0.1033	0.1707	0.0167	0.0014	0.1134	0.0153	0.0021	0.0027	0.0024	0.001	0.0269	0.0192	0.0312	0.0696	0.014	0.1203	9e-04
7	rs113269040	113898986	1.03	0.0957762513390589	0.88	0.251609301083599	0.105678227782107	0.436631006227912	0.0247	0.0139	0.0179	0.0015	0.1597	0.0014	0.0029	0.0619	9e-04	0.1037	0.1709	0.0167	0.0014	0.1133	0.0153	0.002	0.0027	0.0024	0.001	0.0269	0.019	0.0311	0.0695	0.0138	0.1205	8e-04
7	rs117412419	113899893	1.03	0.0957762513390589	0.88	0.251609301083599	0.104668184201883	0.435176592956744	0.0247	0.0139	0.0179	0.0015	0.1597	0.0014	0.0029	0.0619	9e-04	0.1037	0.1709	0.0167	0.0014	0.1133	0.0153	0.002	0.0027	0.0024	0.001	0.0269	0.019	0.0311	0.0695	0.0138	0.1206	8e-04
7	rs2396720	113900841	1.03	0.0957762513390589	0.88	0.251609301083599	0.104880324045195	0.437424868728634	0.0247	0.0139	0.0179	0.0015	0.1597	0.0014	0.0029	0.0619	9e-04	0.1037	0.1709	0.0167	0.0014	0.1133	0.0153	0.002	0.0027	0.0024	0.001	0.027	0.019	0.0311	0.0695	0.0138	0.1206	8e-04
7	rs1728438	113922064	1.03	0.0957762513390589	0.87	0.283849475516541	0.102770934121738	0.444453970025949	0.0248	0.0138	0.0179	0.0015	0.1598	0.0014	0.0029	0.0619	9e-04	0.1039	0.171	0.0166	0.0014	0.1133	0.0151	0.0019	0.0027	0.0024	0.001	0.027	0.019	0.0311	0.0694	0.0138	0.1207	8e-04
7	rs11981044	113932849	1.03	0.0957762513390589	0.86	0.318862054747229	0.113167930130913	0.468006473061763	0.0248	0.0138	0.0179	0.0015	0.1598	0.0014	0.0029	0.062	9e-04	0.104	0.171	0.0166	0.0014	0.1132	0.0151	0.0019	0.0027	0.0024	0.001	0.027	0.019	0.0311	0.0694	0.0137	0.1207	8e-04
7	rs34658162	113944796	1.03	0.0957762513390589	0.86	0.318862054747229	0.11054471099297	0.45605639780911	0.0248	0.0138	0.0179	0.0015	0.1599	0.0014	0.0029	0.062	9e-04	0.104	0.171	0.0166	0.0014	0.1132	0.0151	0.0019	0.0027	0.0024	0.001	0.027	0.019	0.0311	0.0694	0.0137	0.1207	8e-04
7	rs2049602	113986556	1.02	0.110678017971113	0.86	0.318862054747229	0.115321984252571	0.483022604687861	0.0251	0.0136	0.0182	0.0015	0.1606	0.0015	0.003	0.062	9e-04	0.1052	0.1712	0.0167	0.0012	0.1122	0.015	0.0021	0.0027	0.0023	9e-04	0.0267	0.0189	0.0304	0.0693	0.0128	0.1213	7e-04
7	rs117705237	113996163	1.02	0.110678017971113	0.86	0.318862054747229	0.117529503921719	0.485061195004079	0.0251	0.0136	0.0182	0.0015	0.1607	0.0015	0.003	0.062	9e-04	0.1053	0.1712	0.0167	0.0012	0.1121	0.015	0.0021	0.0027	0.0023	9e-04	0.0267	0.019	0.0303	0.0694	0.0128	0.1214	7e-04
7	rs2690832	113996912	1.02	0.110678017971113	0.86	0.318862054747229	0.115153238303667	0.48057922384271	0.0251	0.0136	0.0182	0.0015	0.1607	0.0014	0.003	0.062	9e-04	0.1053	0.1712	0.0167	0.0012	0.1121	0.015	0.0021	0.0027	0.0023	9e-04	0.0267	0.019	0.0303	0.0694	0.0128	0.1214	7e-04
7	rs80298534	114014947	1.01	0.127260826833158	0.86	0.318862054747229	0.131559655455511	0.524899123539772	0.0254	0.0135	0.0181	0.0015	0.1613	0.0015	0.0029	0.0622	9e-04	0.1063	0.1711	0.0166	0.0011	0.1114	0.015	0.0021	0.0026	0.0022	8e-04	0.0265	0.019	0.0297	0.0699	0.0121	0.1219	6e-04
7	rs12705960	114015707	1.01	0.127260826833158	0.86	0.318862054747229	0.130859577473527	0.523928211837005	0.0254	0.0135	0.0181	0.0015	0.1614	0.0015	0.0029	0.0621	9e-04	0.1063	0.1711	0.0166	0.0011	0.1114	0.015	0.0021	0.0026	0.0022	8e-04	0.0265	0.019	0.0296	0.0699	0.0121	0.1219	6e-04
7	rs116869628	114028310	1.01	0.127260826833158	0.86	0.318862054747229	0.13912565852064	0.533378895195939	0.0255	0.0135	0.018	0.0015	0.1616	0.0015	0.0029	0.0621	9e-04	0.1064	0.1713	0.0165	0.0011	0.1113	0.0149	0.0021	0.0026	0.0022	8e-04	0.0267	0.0189	0.0295	0.0699	0.012	0.1219	6e-04
7	rs73208651	114049892	1.01	0.127260826833158	0.86	0.318862054747229	0.146783680304064	0.563814696111984	0.0256	0.0134	0.0179	0.0014	0.1621	0.0015	0.0029	0.0621	9e-04	0.1068	0.1714	0.0164	0.001	0.1113	0.0146	0.0021	0.0026	0.0022	8e-04	0.027	0.0188	0.0293	0.07	0.0116	0.1219	6e-04
7	rs12705964	114056460	1.01	0.127260826833158	0.86	0.318862054747229	0.143357012249366	0.555357781023941	0.0256	0.0134	0.0179	0.0014	0.1621	0.0015	0.0029	0.0622	9e-04	0.1068	0.1714	0.0164	0.001	0.1113	0.0146	0.0021	0.0026	0.0022	8e-04	0.027	0.0188	0.0293	0.07	0.0116	0.1219	6e-04
7	rs41304936	114058072	1.01	0.127260826833158	0.86	0.318862054747229	0.143292821441672	0.554935758119956	0.0256	0.0134	0.0179	0.0014	0.1621	0.0015	0.0029	0.0622	9e-04	0.1068	0.1714	0.0164	0.001	0.1113	0.0146	0.0021	0.0026	0.0022	8e-04	0.027	0.0188	0.0293	0.07	0.0116	0.1219	6e-04
7	rs117327635	114059728	1.01	0.127260826833158	0.86	0.318862054747229	0.143806828196132	0.555779882625781	0.0256	0.0134	0.0179	0.0014	0.1621	0.0015	0.0029	0.0622	9e-04	0.1068	0.1715	0.0164	0.001	0.1113	0.0146	0.0021	0.0026	0.0022	8e-04	0.027	0.0188	0.0293	0.07	0.0116	0.1219	6e-04
7	rs77221237	114073186	1.01	0.127260826833158	0.86	0.318862054747229	0.148711870792408	0.563108761045258	0.0257	0.0134	0.0179	0.0014	0.1622	0.0015	0.0029	0.0621	9e-04	0.1068	0.1715	0.0164	0.001	0.1112	0.0146	0.0021	0.0026	0.0022	8e-04	0.0271	0.0188	0.0292	0.0699	0.0115	0.122	6e-04
7	rs17371272	114078869	1.01	0.127260826833158	0.85	0.356744695657816	0.146295845561089	0.561133292492757	0.0257	0.0135	0.0179	0.0014	0.1622	0.0015	0.0029	0.0621	9e-04	0.1069	0.1715	0.0164	9e-04	0.1112	0.0146	0.0021	0.0025	0.0022	8e-04	0.0271	0.0188	0.0292	0.0698	0.0115	0.122	6e-04
7	rs78099703	114098526	1.01	0.127260826833158	0.85	0.356744695657816	0.151980912457989	0.621257737629935	0.0257	0.0135	0.0178	0.0014	0.1627	0.0015	0.0028	0.0621	9e-04	0.1073	0.1716	0.0164	9e-04	0.111	0.0145	0.0021	0.0025	0.0022	8e-04	0.0274	0.0185	0.0291	0.0689	0.0112	0.1227	6e-04
7	rs76853245	114103926	1.01	0.127260826833158	0.85	0.356744695657816	0.152679762343665	0.631829350274325	0.0256	0.0135	0.0179	0.0014	0.1629	0.0016	0.0028	0.062	9e-04	0.1075	0.1717	0.0164	9e-04	0.1109	0.0145	0.0021	0.0025	0.0022	8e-04	0.0275	0.0184	0.0291	0.0687	0.0111	0.123	6e-04
7	rs6950815	114104519	1.01	0.127260826833158	0.85	0.356744695657816	0.153514199540627	0.632264692220936	0.0256	0.0135	0.0179	0.0014	0.1629	0.0016	0.0028	0.062	9e-04	0.1075	0.1717	0.0164	9e-04	0.1108	0.0145	0.0021	0.0025	0.0022	8e-04	0.0275	0.0184	0.0291	0.0686	0.0111	0.123	6e-04
7	rs10225528	114107594	1.01	0.127260826833158	0.85	0.356744695657816	0.142204201636266	0.622848039580166	0.0256	0.0135	0.0179	0.0014	0.1631	0.0016	0.0028	0.062	9e-04	0.1076	0.1717	0.0164	8e-04	0.1107	0.0145	0.0021	0.0025	0.0023	8e-04	0.0276	0.0184	0.0291	0.0686	0.011	0.1231	6e-04
7	rs2396752	114118112	1.01	0.127260826833158	0.85	0.356744695657816	0.139693889368837	0.633861544906245	0.0256	0.0135	0.0179	0.0014	0.1632	0.0016	0.0028	0.062	9e-04	0.1076	0.1718	0.0164	8e-04	0.1107	0.0144	0.002	0.0025	0.0023	8e-04	0.0277	0.0184	0.0291	0.0686	0.0109	0.1232	6e-04
7	rs17372022	114119935	1.01	0.127260826833158	0.85	0.356744695657816	0.141343239241691	0.635459337038587	0.0256	0.0135	0.0179	0.0014	0.1632	0.0016	0.0028	0.062	9e-04	0.1076	0.172	0.0164	8e-04	0.1107	0.0144	0.002	0.0025	0.0022	8e-04	0.0276	0.0184	0.0291	0.0686	0.0109	0.1231	6e-04
7	rs62467872	114126021	1.01	0.127260826833158	0.85	0.356744695657816	0.140898044088533	0.632119570454491	0.0256	0.0135	0.0179	0.0014	0.1632	0.0016	0.0028	0.0621	9e-04	0.1076	0.172	0.0164	8e-04	0.1107	0.0144	0.002	0.0025	0.0022	8e-04	0.0276	0.0184	0.0291	0.0686	0.0109	0.123	6e-04
7	rs77823977	114151652	1.01	0.127260826833158	0.85	0.356744695657816	0.150291599840784	0.635459337038587	0.0256	0.0135	0.0178	0.0014	0.1633	0.0016	0.0027	0.0621	9e-04	0.1078	0.1718	0.0163	8e-04	0.1106	0.0144	0.002	0.0025	0.0023	8e-04	0.0276	0.0183	0.0292	0.0687	0.0109	0.123	6e-04
7	rs77979311	114171773	1.01	0.127260826833158	0.86	0.318862054747229	0.143132419461858	0.638075926711057	0.0256	0.0135	0.0177	0.0014	0.1634	0.0016	0.0027	0.0621	9e-04	0.1079	0.1716	0.0163	8e-04	0.1105	0.0144	0.002	0.0025	0.0023	8e-04	0.0277	0.0183	0.0292	0.0688	0.0108	0.123	6e-04
7	rs57773192	114172154	1.01	0.127260826833158	0.86	0.318862054747229	0.141757386711994	0.635895261287696	0.0256	0.0135	0.0177	0.0014	0.1634	0.0016	0.0027	0.0621	9e-04	0.1079	0.1716	0.0163	8e-04	0.1105	0.0144	0.002	0.0025	0.0023	8e-04	0.0277	0.0183	0.0292	0.0688	0.0109	0.123	6e-04
7	rs74382451	114186863	1.01	0.127260826833158	0.86	0.318862054747229	0.145614499501498	0.638075926711057	0.0257	0.0135	0.0176	0.0014	0.1635	0.0016	0.0026	0.062	9e-04	0.1083	0.1715	0.0163	8e-04	0.1104	0.0144	0.0019	0.0025	0.0023	8e-04	0.0277	0.0183	0.0292	0.0689	0.0109	0.1228	6e-04
7	rs78908968	114189249	1.01	0.127260826833158	0.86	0.318862054747229	0.145808976661308	0.638512268324058	0.0257	0.0135	0.0176	0.0014	0.1635	0.0016	0.0026	0.062	9e-04	0.1083	0.1715	0.0163	8e-04	0.1104	0.0144	0.0019	0.0025	0.0023	8e-04	0.0277	0.0183	0.0292	0.0689	0.0109	0.1228	6e-04
7	rs75124371	114194823	1.01	0.127260826833158	0.86	0.318862054747229	0.143068288684605	0.640258328411151	0.0257	0.0135	0.0176	0.0014	0.1636	0.0016	0.0026	0.062	9e-04	0.1083	0.1714	0.0162	9e-04	0.1104	0.0144	0.0019	0.0025	0.0024	8e-04	0.0276	0.0183	0.0292	0.069	0.0109	0.1227	6e-04
7	rs78447914	114195310	1.01	0.127260826833158	0.86	0.318862054747229	0.143068288684605	0.638512268324058	0.0257	0.0135	0.0176	0.0014	0.1636	0.0016	0.0026	0.062	9e-04	0.1083	0.1715	0.0162	8e-04	0.1104	0.0144	0.0019	0.0025	0.0024	8e-04	0.0277	0.0183	0.0292	0.069	0.0109	0.1227	6e-04
7	rs7783870	114199599	1.01	0.127260826833158	0.86	0.318862054747229	0.142108384863436	0.641131774024528	0.0257	0.0135	0.0175	0.0014	0.1636	0.0016	0.0026	0.062	9e-04	0.1083	0.1715	0.0162	9e-04	0.1104	0.0144	0.0019	0.0025	0.0024	8e-04	0.0276	0.0183	0.0292	0.069	0.0109	0.1227	6e-04
7	rs12532920	114203949	1.01	0.127260826833158	0.86	0.318862054747229	0.139915242672776	0.643025187885566	0.0257	0.0135	0.0175	0.0013	0.1636	0.0016	0.0026	0.062	9e-04	0.1084	0.1713	0.0162	8e-04	0.1104	0.0144	0.0019	0.0025	0.0024	9e-04	0.0277	0.0183	0.0291	0.0691	0.0108	0.1227	6e-04
7	rs11771049	114204407	1.01	0.127260826833158	0.86	0.318862054747229	0.139820351278893	0.642733809075924	0.0257	0.0135	0.0175	0.0013	0.1636	0.0016	0.0026	0.062	9e-04	0.1084	0.1713	0.0162	8e-04	0.1104	0.0144	0.0019	0.0025	0.0024	9e-04	0.0277	0.0183	0.0291	0.0691	0.0108	0.1227	6e-04
7	rs17137124	114210814	1.01	0.127260826833158	0.86	0.318862054747229	0.135248848522847	0.643170888784072	0.0257	0.0135	0.0175	0.0013	0.1636	0.0016	0.0026	0.062	9e-04	0.1085	0.1713	0.0162	8e-04	0.1103	0.0144	0.0019	0.0025	0.0024	9e-04	0.0277	0.0183	0.0291	0.0691	0.0108	0.1227	6e-04
7	rs118117626	114220688	1.01	0.127260826833158	0.86	0.318862054747229	0.143646083152042	0.628494060272128	0.0257	0.0136	0.0175	0.0013	0.1638	0.0016	0.0025	0.0627	9e-04	0.1087	0.1715	0.0162	8e-04	0.1091	0.0144	0.0019	0.0025	0.0024	9e-04	0.0278	0.0183	0.0291	0.0692	0.0108	0.1226	6e-04
7	rs1229761	114223723	1.01	0.127260826833158	0.86	0.318862054747229	0.144805840890153	0.626610726100276	0.0257	0.0136	0.0175	0.0013	0.1639	0.0016	0.0025	0.0628	9e-04	0.1087	0.1715	0.0162	9e-04	0.1088	0.0144	0.0018	0.0025	0.0024	9e-04	0.0278	0.0183	0.0291	0.0692	0.0108	0.1226	6e-04
7	rs73208672	114245894	1.01	0.127260826833158	0.86	0.318862054747229	0.14464443097305	0.624728717983503	0.0257	0.0136	0.0176	0.0014	0.1638	0.0016	0.0025	0.0626	0.001	0.109	0.1716	0.0162	9e-04	0.1086	0.0143	0.0018	0.0025	0.0024	9e-04	0.0279	0.0182	0.029	0.0693	0.0108	0.1225	7e-04
7	rs78607823	114248919	1.01	0.127260826833158	0.86	0.318862054747229	0.144773550326117	0.624584003158532	0.0257	0.0136	0.0176	0.0014	0.1638	0.0016	0.0025	0.0626	0.001	0.109	0.1716	0.0162	9e-04	0.1086	0.0143	0.0018	0.0025	0.0024	9e-04	0.0279	0.0182	0.029	0.0693	0.0108	0.1225	7e-04
7	rs11765385	114293859	0.99	0.165875049708709	0.86	0.318862054747229	0.112973345134015	0.690772419754148	0.0262	0.0129	0.0183	0.0016	0.1628	0.002	0.0023	0.0599	0.0013	0.1117	0.1718	0.0162	0.0012	0.108	0.0145	0.0018	0.003	0.0029	0.0011	0.0286	0.017	0.0286	0.0702	0.0106	0.1212	0.0011
7	rs12705973	114313199	0.99	0.165875049708709	0.86	0.318862054747229	0.105918331826977	0.720983400918966	0.0263	0.0128	0.0184	0.0017	0.1625	0.002	0.0022	0.0598	0.0013	0.112	0.1718	0.0162	0.0012	0.108	0.0144	0.0019	0.003	0.0029	0.0011	0.0287	0.0169	0.0286	0.0703	0.0105	0.1209	0.0012
7	rs10244649	114333803	0.99	0.165875049708709	0.86	0.318862054747229	0.108826003430286	0.719488442208355	0.0263	0.0128	0.0184	0.0017	0.1625	0.002	0.0022	0.0598	0.0013	0.112	0.1718	0.0162	0.0012	0.108	0.0144	0.0018	0.0031	0.0029	0.0011	0.0287	0.0168	0.0286	0.0703	0.0105	0.1208	0.0012
7	rs617433	114348653	0.98	0.188103243221556	0.86	0.318862054747229	0.117017796704085	0.677767076489315	0.0263	0.0125	0.0184	0.0019	0.1618	0.0022	0.0025	0.0596	0.0013	0.1131	0.1716	0.0163	0.0012	0.1075	0.0146	0.0019	0.0034	0.0028	0.0011	0.0287	0.0164	0.029	0.0706	0.0106	0.1199	0.0012
7	rs1378769	114355097	0.98	0.188103243221556	0.86	0.318862054747229	0.101154486242336	0.688995674275646	0.0263	0.0124	0.0185	0.002	0.1617	0.0023	0.0025	0.0597	0.0012	0.1133	0.1717	0.0166	0.0011	0.1079	0.0147	0.0019	0.0034	0.0027	0.001	0.0287	0.0163	0.029	0.0703	0.0106	0.1199	0.0011
7	rs12705989	114355193	0.98	0.188103243221556	0.86	0.318862054747229	0.100481376035492	0.690476223788165	0.0263	0.0124	0.0185	0.0019	0.1617	0.0023	0.0025	0.0597	0.0012	0.1133	0.1717	0.0166	0.0011	0.1079	0.0147	0.0019	0.0034	0.0027	0.001	0.0287	0.0163	0.029	0.0703	0.0106	0.1199	0.0011
7	rs117809515	114377279	0.98	0.188103243221556	0.86	0.318862054747229	0.0999655087162427	0.679094592132985	0.0261	0.0124	0.0187	0.002	0.1617	0.0023	0.0025	0.0597	0.0011	0.1136	0.1716	0.0166	0.0011	0.108	0.0147	0.0019	0.0034	0.0027	9e-04	0.0287	0.0162	0.0291	0.0703	0.0105	0.1198	0.001
7	rs17292989	114380772	0.98	0.188103243221556	0.86	0.318862054747229	0.0988620119051129	0.69462557120094	0.0261	0.0124	0.0187	0.002	0.1617	0.0023	0.0025	0.0597	0.001	0.1136	0.1716	0.0166	0.0011	0.108	0.0147	0.0019	0.0034	0.0027	9e-04	0.0287	0.0162	0.0291	0.0703	0.0105	0.1198	0.001
7	rs6978859	114381202	0.98	0.188103243221556	0.86	0.318862054747229	0.098785309730122	0.69655395532931	0.0261	0.0124	0.0187	0.002	0.1617	0.0023	0.0025	0.0597	0.001	0.1136	0.1716	0.0166	0.0011	0.108	0.0147	0.0019	0.0034	0.0027	9e-04	0.0287	0.0162	0.0291	0.0703	0.0105	0.1198	0.001
7	rs117306227	114389072	0.98	0.188103243221556	0.86	0.318862054747229	0.0999655087162427	0.680865530270336	0.0262	0.0123	0.0187	0.002	0.1617	0.0023	0.0025	0.0597	0.001	0.1136	0.1717	0.0166	0.0011	0.108	0.0147	0.0019	0.0034	0.0027	9e-04	0.0287	0.0162	0.0291	0.0705	0.0105	0.1198	0.001
7	rs76613091	114393415	0.98	0.188103243221556	0.86	0.318862054747229	0.10131021815133	0.682046736944518	0.0263	0.0123	0.0187	0.0019	0.1617	0.0023	0.0025	0.0596	0.001	0.1136	0.1718	0.0166	0.0011	0.1079	0.0147	0.0019	0.0034	0.0027	9e-04	0.0287	0.0162	0.0291	0.0707	0.0105	0.1197	0.001
7	rs12533049	114402333	0.98	0.188103243221556	0.86	0.318862054747229	0.112224734154206	0.68914369692904	0.0275	0.0123	0.0187	0.0019	0.1609	0.0022	0.0025	0.0596	0.0011	0.1135	0.1718	0.0165	0.0011	0.1077	0.0146	0.0019	0.0033	0.0027	9e-04	0.0288	0.0162	0.0289	0.0711	0.0105	0.1197	0.001
7	rs12673017	114406007	0.98	0.188103243221556	0.86	0.318862054747229	0.113808733057189	0.674082636763065	0.0275	0.0122	0.0187	0.0019	0.1609	0.0022	0.0025	0.0596	0.0011	0.1135	0.1718	0.0165	0.0011	0.1076	0.0146	0.0019	0.0033	0.0027	9e-04	0.0288	0.0162	0.0289	0.0711	0.0105	0.1197	0.001
7	rs74448586	114408416	0.98	0.188103243221556	0.86	0.318862054747229	0.114563822635239	0.676440151733202	0.0275	0.0122	0.0187	0.0019	0.1609	0.0022	0.0025	0.0596	0.0011	0.1135	0.1719	0.0165	0.0011	0.1076	0.0146	0.0019	0.0033	0.0027	9e-04	0.0288	0.0162	0.0289	0.0712	0.0105	0.1197	0.001
7	rs117472772	114424133	0.98	0.188103243221556	0.86	0.318862054747229	0.12721367880066	0.684262749794071	0.0276	0.0122	0.0185	0.002	0.1606	0.0022	0.0025	0.0597	0.001	0.1133	0.1723	0.0163	0.001	0.1078	0.0143	0.0019	0.0033	0.0026	8e-04	0.029	0.0164	0.0288	0.0716	0.0102	0.1197	0.001
7	rs1448348	114431682	0.98	0.188103243221556	0.86	0.318862054747229	0.131072405902782	0.682932946566079	0.0276	0.0122	0.0185	0.002	0.1606	0.0022	0.0025	0.0597	0.001	0.1133	0.1725	0.0162	0.001	0.1077	0.0143	0.0019	0.0033	0.0026	8e-04	0.029	0.0165	0.0288	0.0717	0.0102	0.1197	0.001
7	rs73212603	114432151	0.98	0.188103243221556	0.86	0.318862054747229	0.131437740720955	0.673935354338871	0.0276	0.0122	0.0185	0.002	0.1605	0.0022	0.0025	0.0597	0.001	0.1133	0.1725	0.0162	0.001	0.1077	0.0143	0.0019	0.0033	0.0026	8e-04	0.0289	0.0165	0.0288	0.0717	0.0102	0.1197	0.001
7	rs1034591	114443038	0.98	0.188103243221556	0.87	0.283849475516541	0.136492247762186	0.671138383438495	0.0281	0.0123	0.0185	0.002	0.1603	0.0022	0.0025	0.0596	0.001	0.113	0.1729	0.0161	0.0011	0.1072	0.0143	0.0019	0.0033	0.0026	8e-04	0.0289	0.0165	0.0288	0.0721	0.0102	0.1195	0.001
7	rs73212672	114457983	0.98	0.188103243221556	0.86	0.318862054747229	0.158338870499603	0.684558341186051	0.0296	0.0122	0.0185	0.002	0.1602	0.0022	0.0026	0.0592	0.001	0.1127	0.1725	0.016	0.0011	0.1067	0.0142	0.0019	0.0033	0.0026	8e-04	0.0288	0.0168	0.0289	0.0724	0.0101	0.1192	0.001
7	rs2396769	114458542	0.98	0.188103243221556	0.86	0.318862054747229	0.156743428323923	0.674229926519649	0.0298	0.0121	0.0185	0.002	0.1599	0.0022	0.0026	0.0592	0.001	0.1127	0.1725	0.016	0.0011	0.1066	0.0142	0.0019	0.0033	0.0026	8e-04	0.0288	0.0167	0.0289	0.0724	0.0105	0.1192	0.001
7	rs74339898	114459802	0.98	0.188103243221556	0.86	0.318862054747229	0.150456724361725	0.687219963099833	0.0298	0.0123	0.0186	0.0021	0.1599	0.0022	0.0026	0.0592	0.001	0.1125	0.1724	0.016	0.0011	0.1067	0.0142	0.0019	0.0034	0.0025	8e-04	0.0288	0.0168	0.0289	0.0724	0.0106	0.1192	0.001
7	rs17137306	114461205	0.98	0.188103243221556	0.86	0.318862054747229	0.134444305595646	0.664671409777477	0.0298	0.0127	0.0187	0.0022	0.1598	0.0022	0.0026	0.059	0.001	0.1118	0.1721	0.0161	0.001	0.1066	0.0142	0.002	0.0034	0.0024	8e-04	0.0289	0.0169	0.029	0.0725	0.0109	0.119	0.001
7	rs74934890	114478062	0.98	0.188103243221556	0.86	0.318862054747229	0.127034512366602	0.672904582803007	0.0299	0.0134	0.0188	0.0022	0.1597	0.0022	0.0026	0.0592	0.001	0.112	0.1719	0.0161	0.001	0.1065	0.014	0.002	0.0034	0.0023	8e-04	0.0289	0.0169	0.0288	0.0727	0.0109	0.1189	0.001
7	rs117501464	114494607	0.98	0.188103243221556	0.86	0.318862054747229	0.126140976784545	0.680865530270336	0.0299	0.0134	0.0188	0.0021	0.1597	0.0022	0.0026	0.0592	0.001	0.112	0.1718	0.016	0.001	0.1065	0.0139	0.002	0.0034	0.0022	8e-04	0.0288	0.017	0.0288	0.0727	0.0109	0.1189	0.001
7	rs71573116	114498885	0.98	0.188103243221556	0.86	0.318862054747229	0.12557704997202	0.687811751746721	0.0299	0.0134	0.0188	0.0021	0.1597	0.0022	0.0026	0.0592	0.001	0.112	0.1718	0.016	0.001	0.1065	0.0139	0.002	0.0034	0.0022	8e-04	0.0288	0.017	0.0288	0.0728	0.0109	0.1188	0.001
7	rs61048929	114506592	0.98	0.188103243221556	0.86	0.318862054747229	0.124306458403783	0.676440151733202	0.03	0.0134	0.0188	0.0021	0.1597	0.0022	0.0026	0.0593	0.001	0.112	0.1716	0.0161	0.001	0.1064	0.0139	0.002	0.0034	0.0022	8e-04	0.0289	0.017	0.0288	0.0728	0.0109	0.1189	0.001
7	rs12667929	114512017	0.98	0.188103243221556	0.86	0.318862054747229	0.123923871927619	0.683080673528423	0.03	0.0134	0.0188	0.0021	0.1597	0.0022	0.0026	0.0593	0.001	0.112	0.1716	0.0161	0.001	0.1064	0.0139	0.002	0.0034	0.0022	8e-04	0.0289	0.017	0.0288	0.0728	0.0109	0.1189	0.001
7	rs6945523	114527369	0.98	0.188103243221556	0.86	0.318862054747229	0.124306458403783	0.687219963099833	0.03	0.0134	0.0188	0.0021	0.1596	0.0022	0.0026	0.0593	0.001	0.1121	0.1716	0.0161	0.001	0.1063	0.0139	0.002	0.0034	0.0022	8e-04	0.0289	0.017	0.0288	0.0728	0.0109	0.1189	0.001
7	rs117891460	114531710	0.98	0.188103243221556	0.86	0.318862054747229	0.123718160981222	0.684853961484667	0.03	0.0134	0.0188	0.0021	0.1596	0.0022	0.0026	0.0593	0.001	0.1121	0.1716	0.0161	0.001	0.1063	0.0139	0.002	0.0034	0.0022	8e-04	0.0289	0.017	0.0288	0.0728	0.0109	0.1189	0.001
7	rs17583715	114548061	0.98	0.188103243221556	0.86	0.318862054747229	0.123190144876749	0.685445288754673	0.03	0.0134	0.0188	0.0021	0.1596	0.0022	0.0026	0.0593	0.001	0.112	0.1716	0.0161	0.001	0.1063	0.0139	0.002	0.0034	0.0022	8e-04	0.0289	0.017	0.0288	0.0728	0.0109	0.1189	0.001
7	rs79606173	114550360	0.98	0.188103243221556	0.86	0.318862054747229	0.123248745439337	0.681160788386756	0.03	0.0134	0.0188	0.0021	0.1596	0.0022	0.0026	0.0593	0.001	0.112	0.1715	0.0161	0.001	0.1064	0.0139	0.002	0.0034	0.0022	8e-04	0.0288	0.017	0.0288	0.0728	0.0109	0.119	0.001
7	rs75518075	114551747	0.98	0.188103243221556	0.86	0.318862054747229	0.123483317414132	0.677029823050431	0.03	0.0134	0.0188	0.0021	0.1596	0.0022	0.0026	0.0593	0.001	0.112	0.1715	0.0162	0.001	0.1064	0.0139	0.002	0.0034	0.0022	8e-04	0.0288	0.0171	0.0288	0.0728	0.0108	0.119	0.001
7	rs113510572	114558270	0.98	0.188103243221556	0.86	0.318862054747229	0.124601243976029	0.687515843028723	0.03	0.0134	0.0188	0.0021	0.1597	0.0022	0.0026	0.0592	9e-04	0.1121	0.1714	0.0163	0.001	0.1064	0.0139	0.002	0.0034	0.0022	8e-04	0.0287	0.0171	0.0288	0.0729	0.0108	0.1191	0.001
7	rs73441214	114563201	0.98	0.188103243221556	0.86	0.318862054747229	0.124483278789438	0.693439471781699	0.03	0.0134	0.0188	0.0021	0.1598	0.0022	0.0026	0.0592	9e-04	0.1121	0.1713	0.0163	0.001	0.1064	0.0138	0.002	0.0034	0.0022	8e-04	0.0287	0.0171	0.0288	0.0729	0.0108	0.1191	0.001
7	rs73441277	114567796	0.98	0.188103243221556	0.86	0.318862054747229	0.125517778506578	0.702643636758336	0.03	0.0134	0.0188	0.0021	0.1599	0.0022	0.0026	0.0592	9e-04	0.1122	0.1713	0.0164	9e-04	0.1064	0.0138	0.002	0.0034	0.0021	8e-04	0.0286	0.0171	0.0288	0.073	0.0108	0.1192	0.001
7	rs13225906	114568104	0.98	0.188103243221556	0.86	0.318862054747229	0.125132928273012	0.710235134990569	0.03	0.0134	0.0188	0.0021	0.1599	0.0022	0.0026	0.0592	9e-04	0.1122	0.1713	0.0164	9e-04	0.1064	0.0138	0.002	0.0034	0.0021	8e-04	0.0286	0.0171	0.0288	0.073	0.0108	0.1192	0.001
7	rs4466338	114573144	0.98	0.188103243221556	0.86	0.318862054747229	0.123776914314458	0.684262749794071	0.03	0.0133	0.0189	0.0021	0.1599	0.0022	0.0026	0.0592	9e-04	0.1122	0.1711	0.0164	9e-04	0.1064	0.0138	0.002	0.0034	0.0021	8e-04	0.0286	0.0171	0.0289	0.073	0.0109	0.1192	0.001
7	rs73212700	114573879	0.98	0.188103243221556	0.85	0.356744695657816	0.123776914314458	0.688551649417222	0.03	0.0133	0.0189	0.0021	0.1599	0.0022	0.0026	0.0592	9e-04	0.1121	0.1711	0.0164	9e-04	0.1064	0.0138	0.002	0.0034	0.0021	8e-04	0.0286	0.0171	0.0289	0.073	0.0109	0.1192	0.001
7	rs76434833	114577385	0.98	0.188103243221556	0.85	0.356744695657816	0.123571351922198	0.690476223788165	0.03	0.0133	0.0189	0.0021	0.1599	0.0022	0.0026	0.0592	9e-04	0.1122	0.1712	0.0164	9e-04	0.1064	0.0138	0.002	0.0034	0.0021	8e-04	0.0285	0.0171	0.0289	0.073	0.0109	0.1192	0.001
7	rs17583919	114579432	0.98	0.188103243221556	0.85	0.356744695657816	0.124394849488363	0.694329003552401	0.03	0.0133	0.0189	0.0021	0.1599	0.0022	0.0026	0.0591	9e-04	0.1122	0.1711	0.0164	9e-04	0.1064	0.0138	0.002	0.0034	0.0021	8e-04	0.0285	0.0171	0.0289	0.073	0.0109	0.1192	0.001
7	rs114322193	114584732	0.98	0.188103243221556	0.85	0.356744695657816	0.12404151442615	0.687663793789816	0.03	0.0133	0.0189	0.0021	0.1599	0.0022	0.0026	0.0591	9e-04	0.1122	0.1711	0.0164	9e-04	0.1063	0.0138	0.002	0.0034	0.0021	8e-04	0.0285	0.0171	0.0289	0.073	0.0109	0.1192	0.001
7	rs4727808	114587425	0.98	0.188103243221556	0.85	0.356744695657816	0.124660252050194	0.680570301208445	0.03	0.0133	0.0189	0.0021	0.1599	0.0022	0.0026	0.0591	9e-04	0.1122	0.1711	0.0164	9e-04	0.1063	0.0138	0.002	0.0034	0.0021	8e-04	0.0285	0.0171	0.0289	0.073	0.0109	0.1192	0.001
7	rs7800698	114592233	0.97	0.212405230483542	0.85	0.356744695657816	0.3681016622535	0.692550197016392	0.0311	0.0132	0.0214	0.002	0.158	0.002	0.0025	0.0562	8e-04	0.1136	0.1728	0.0179	7e-04	0.1048	0.0127	0.0022	0.002	0.0016	7e-04	0.0278	0.0163	0.0296	0.075	0.009	0.1219	8e-04
7	rs4730659	114592267	0.97	0.212405230483542	0.85	0.356744695657816	0.365667971172204	0.744543555420262	0.0311	0.0132	0.0214	0.0019	0.158	0.002	0.0025	0.056	8e-04	0.1136	0.1728	0.018	7e-04	0.105	0.0127	0.0022	0.002	0.0016	7e-04	0.0278	0.0163	0.0296	0.075	0.0089	0.1219	8e-04
7	rs10262038	114595289	0.97	0.212405230483542	0.85	0.356744695657816	0.405136713665195	0.710384169938908	0.0313	0.0124	0.0208	0.002	0.1575	0.0021	0.0025	0.0548	8e-04	0.1135	0.1732	0.0188	7e-04	0.1059	0.0128	0.0023	0.0019	0.0015	7e-04	0.0271	0.0162	0.0305	0.0758	0.0088	0.1221	9e-04
7	rs2709505	114596841	0.97	0.212405230483542	0.85	0.356744695657816	0.405933259159274	0.706064994707876	0.0313	0.0124	0.0209	0.002	0.1575	0.0021	0.0025	0.0547	8e-04	0.1135	0.1732	0.0188	7e-04	0.1059	0.0129	0.0023	0.0019	0.0015	7e-04	0.0271	0.0161	0.0305	0.0758	0.0088	0.1219	8e-04
7	rs4730660	114613838	0.97	0.212405230483542	0.85	0.356744695657816	0.406047115418249	0.730267444865262	0.0314	0.0124	0.021	0.002	0.1576	0.0021	0.0024	0.0546	8e-04	0.1136	0.1733	0.0187	7e-04	0.106	0.0129	0.0022	0.0018	0.0015	7e-04	0.027	0.0161	0.0306	0.076	0.0088	0.1216	8e-04
7	rs76771186	114623569	0.97	0.212405230483542	0.85	0.356744695657816	0.406160987685989	0.757065665706548	0.0314	0.0124	0.0212	0.002	0.1579	0.0021	0.0024	0.0543	8e-04	0.1139	0.1734	0.0186	7e-04	0.1059	0.013	0.0022	0.0018	0.0015	8e-04	0.0269	0.016	0.0306	0.0762	0.0089	0.1213	8e-04
7	rs2709517	114640826	0.97	0.212405230483542	0.85	0.356744695657816	0.4185532307311	0.798262046634028	0.0314	0.0123	0.0214	0.0019	0.1582	0.0021	0.0024	0.0539	8e-04	0.1141	0.1733	0.0186	7e-04	0.1059	0.0129	0.002	0.0018	0.0014	8e-04	0.0268	0.0159	0.0306	0.0764	0.0089	0.1214	8e-04
7	rs35318020	114646114	0.97	0.212405230483542	0.85	0.356744695657816	0.422899561301729	0.801473787100054	0.0313	0.0123	0.0214	0.0019	0.1582	0.0021	0.0024	0.0537	8e-04	0.1142	0.1733	0.0185	7e-04	0.1059	0.0129	0.0019	0.0018	0.0014	8e-04	0.0268	0.0158	0.0306	0.0765	0.0089	0.1215	9e-04
7	rs3761802	114653618	0.97	0.212405230483542	0.85	0.356744695657816	0.457020124408375	0.80775220128513	0.0313	0.0122	0.0213	0.0019	0.1577	0.0021	0.0023	0.0532	8e-04	0.1147	0.1742	0.0184	7e-04	0.1061	0.0126	0.0018	0.0018	0.0014	8e-04	0.0268	0.0156	0.0305	0.077	0.0089	0.1216	9e-04
7	rs80329106	114654238	0.97	0.212405230483542	0.86	0.318862054747229	0.456657987810536	0.812659619413335	0.0313	0.0122	0.0213	0.0019	0.1577	0.0021	0.0023	0.0532	8e-04	0.1148	0.1742	0.0184	7e-04	0.1061	0.0126	0.0018	0.0018	0.0014	8e-04	0.0268	0.0156	0.0305	0.0771	0.0089	0.1216	9e-04
7	rs1055521	114658220	0.97	0.212405230483542	0.86	0.318862054747229	0.458107377359639	0.837135507929591	0.0313	0.0122	0.0213	0.0019	0.1577	0.0021	0.0023	0.0531	8e-04	0.1147	0.1742	0.0184	7e-04	0.1061	0.0126	0.0018	0.0018	0.0014	8e-04	0.0268	0.0156	0.0305	0.0771	0.009	0.1215	9e-04
7	rs1123065	114664779	0.97	0.212405230483542	0.86	0.318862054747229	0.452984249284755	0.851676426757715	0.0313	0.0122	0.0212	0.0019	0.1576	0.0022	0.0023	0.0531	8e-04	0.1148	0.1743	0.0184	7e-04	0.1061	0.0125	0.0018	0.0018	0.0015	8e-04	0.0268	0.0156	0.0304	0.0771	0.009	0.1216	9e-04
7	rs117197279	114671196	0.97	0.212405230483542	0.86	0.318862054747229	0.453765957592284	0.843316773027515	0.0313	0.0122	0.0212	0.0019	0.1576	0.0022	0.0023	0.0531	8e-04	0.1148	0.1743	0.0184	7e-04	0.1061	0.0125	0.0018	0.0018	0.0014	8e-04	0.0268	0.0156	0.0304	0.0771	0.009	0.1216	9e-04
7	rs118073805	114671520	0.97	0.212405230483542	0.86	0.318862054747229	0.450403309878792	0.847804091077543	0.0313	0.0122	0.0212	0.0019	0.1576	0.0022	0.0023	0.053	8e-04	0.1148	0.1743	0.0184	8e-04	0.1062	0.0125	0.0018	0.0018	0.0015	8e-04	0.0268	0.0156	0.0304	0.0771	0.009	0.1215	9e-04
7	rs62470701	114677981	0.97	0.212405230483542	0.86	0.318862054747229	0.453344955602917	0.857103820048096	0.0314	0.0122	0.0212	0.0019	0.1576	0.0022	0.0024	0.053	8e-04	0.1149	0.1744	0.0184	8e-04	0.1062	0.0124	0.0018	0.0018	0.0015	9e-04	0.0268	0.0156	0.0304	0.077	0.009	0.1215	9e-04
7	rs76544674	114688974	0.97	0.212405230483542	0.86	0.318862054747229	0.453946445672352	0.866268908329471	0.0314	0.0122	0.0213	0.0019	0.1576	0.0022	0.0024	0.0529	8e-04	0.1149	0.1745	0.0184	8e-04	0.1062	0.0124	0.0018	0.0018	0.0015	9e-04	0.0268	0.0155	0.0303	0.077	0.009	0.1215	9e-04
7	rs79980031	114690732	0.97	0.212405230483542	0.86	0.318862054747229	0.454247337335601	0.866890995342574	0.0314	0.0122	0.0213	0.0019	0.1576	0.0022	0.0024	0.0529	8e-04	0.1149	0.1745	0.0184	8e-04	0.1062	0.0124	0.0018	0.0018	0.0015	9e-04	0.0268	0.0155	0.0303	0.077	0.009	0.1215	9e-04
7	rs75860930	114690922	0.97	0.212405230483542	0.86	0.318862054747229	0.454247337335601	0.86642442148225	0.0314	0.0122	0.0213	0.0019	0.1576	0.0022	0.0024	0.0529	8e-04	0.1149	0.1745	0.0184	8e-04	0.1062	0.0124	0.0018	0.0018	0.0015	9e-04	0.0268	0.0155	0.0303	0.077	0.009	0.1215	9e-04
7	rs117331590	114699163	0.97	0.212405230483542	0.86	0.318862054747229	0.456959758548122	0.862227582561818	0.0314	0.0122	0.0213	0.0019	0.1576	0.0022	0.0024	0.0529	8e-04	0.1149	0.1746	0.0184	8e-04	0.1061	0.0123	0.0018	0.0019	0.0015	9e-04	0.0268	0.0155	0.0303	0.0771	0.0091	0.1215	0.001
7	rs2520583	114701283	0.97	0.212405230483542	0.86	0.318862054747229	0.457563592815506	0.873116897905868	0.0314	0.0122	0.0213	0.0019	0.1576	0.0022	0.0024	0.0529	8e-04	0.1149	0.1746	0.0184	8e-04	0.1061	0.0123	0.0018	0.0019	0.0015	9e-04	0.0268	0.0155	0.0303	0.0771	0.0091	0.1215	0.001
7	rs117481462	114713510	0.97	0.212405230483542	0.86	0.318862054747229	0.451842941772036	0.856948652887409	0.0314	0.0122	0.0213	0.0019	0.1576	0.0022	0.0024	0.053	7e-04	0.1149	0.1745	0.0184	8e-04	0.1061	0.0123	0.0018	0.0019	0.0015	8e-04	0.0268	0.0154	0.0303	0.077	0.0091	0.1214	0.001
7	rs2709474	114721177	0.97	0.212405230483542	0.86	0.318862054747229	0.452443453858904	0.842234368911525	0.0314	0.0122	0.0213	0.0019	0.1576	0.0022	0.0024	0.053	7e-04	0.1149	0.1745	0.0184	8e-04	0.1061	0.0123	0.0019	0.0019	0.0015	8e-04	0.0267	0.0154	0.0303	0.077	0.0091	0.1214	0.001
7	rs79210431	114728904	0.97	0.212405230483542	0.86	0.318862054747229	0.455271099946736	0.818649000953323	0.0314	0.0122	0.0212	0.0019	0.1576	0.0023	0.0023	0.053	7e-04	0.1149	0.1746	0.0184	8e-04	0.1061	0.0123	0.0019	0.0019	0.0015	9e-04	0.0268	0.0154	0.0302	0.077	0.0091	0.1214	0.001
7	rs28707225	114738055	0.97	0.212405230483542	0.86	0.318862054747229	0.48607095263671	0.854776922006558	0.0315	0.0121	0.0212	0.0019	0.1573	0.0023	0.0023	0.0526	7e-04	0.115	0.1753	0.0183	0.001	0.1057	0.0122	0.0019	0.0019	0.0014	0.0011	0.0272	0.0149	0.0298	0.0773	0.0091	0.1217	0.001
7	rs79697285	114745464	0.97	0.212405230483542	0.86	0.318862054747229	0.493375256740141	0.8535364443621	0.0316	0.0121	0.0212	0.0019	0.1572	0.0023	0.0023	0.0526	7e-04	0.1151	0.1755	0.0183	0.0011	0.1057	0.0122	0.0019	0.0019	0.0014	0.0011	0.0272	0.0148	0.0297	0.0774	0.0091	0.1217	0.001
7	rs7788565	114747766	0.97	0.212405230483542	0.86	0.318862054747229	0.493625905486199	0.861450850573702	0.0316	0.0121	0.0212	0.0019	0.1572	0.0023	0.0023	0.0526	7e-04	0.1151	0.1755	0.0183	0.0011	0.1057	0.0122	0.0019	0.0019	0.0014	0.0011	0.0272	0.0148	0.0297	0.0774	0.0091	0.1217	9e-04
7	rs118040410	114759587	0.97	0.212405230483542	0.86	0.318862054747229	0.529642647553595	0.845482447283974	0.0314	0.0121	0.0214	0.0019	0.1557	0.0023	0.0023	0.0525	7e-04	0.1163	0.1754	0.0185	0.0012	0.1054	0.012	0.0019	0.0019	0.0014	0.0011	0.0275	0.0142	0.0295	0.078	0.0091	0.1221	0.001
7	rs113152881	114772237	0.97	0.212405230483542	0.86	0.318862054747229	0.532953187854901	0.856638335963757	0.0314	0.0121	0.0214	0.0019	0.1557	0.0023	0.0023	0.0525	7e-04	0.1164	0.1754	0.0185	0.0012	0.1054	0.0119	0.0019	0.0019	0.0014	0.0011	0.0275	0.0142	0.0294	0.078	0.0091	0.1222	9e-04
7	rs74394883	114772885	0.97	0.212405230483542	0.86	0.318862054747229	0.533278277150083	0.856638335963757	0.0314	0.0121	0.0214	0.0019	0.1557	0.0023	0.0023	0.0525	7e-04	0.1164	0.1754	0.0185	0.0012	0.1054	0.0119	0.0019	0.0019	0.0014	0.0011	0.0275	0.0142	0.0294	0.078	0.0091	0.1222	9e-04
7	rs56242808	114780869	0.97	0.212405230483542	0.86	0.318862054747229	0.531394067634593	0.855397300395369	0.0314	0.0121	0.0214	0.0019	0.1556	0.0023	0.0023	0.0526	7e-04	0.1164	0.1754	0.0185	0.0012	0.1054	0.0119	0.0019	0.0019	0.0014	0.0011	0.0275	0.0142	0.0294	0.078	0.0091	0.1221	0.001
7	rs12706015	114781321	0.97	0.212405230483542	0.86	0.318862054747229	0.531394067634593	0.8535364443621	0.0314	0.0121	0.0214	0.0019	0.1556	0.0023	0.0023	0.0526	7e-04	0.1164	0.1754	0.0185	0.0012	0.1055	0.0119	0.0019	0.0019	0.0014	0.0011	0.0275	0.0142	0.0294	0.078	0.0091	0.1221	0.001
7	rs11773788	114784395	0.97	0.212405230483542	0.86	0.318862054747229	0.531718705712057	0.831272104872195	0.0314	0.012	0.0215	0.0019	0.1555	0.0023	0.0023	0.0529	7e-04	0.1164	0.1754	0.0185	0.0011	0.1056	0.0119	0.0019	0.0019	0.0014	0.0011	0.0275	0.0141	0.0294	0.078	0.0091	0.122	0.001
7	rs75495211	114787625	0.97	0.212405230483542	0.86	0.318862054747229	0.533798615451434	0.826495195219112	0.0314	0.012	0.0215	0.0019	0.1555	0.0023	0.0023	0.0529	7e-04	0.1164	0.1754	0.0185	0.0011	0.1056	0.0119	0.0019	0.0019	0.0014	0.0011	0.0275	0.0141	0.0294	0.078	0.0091	0.122	0.001
7	rs72603584	114814601	0.97	0.212405230483542	0.86	0.318862054747229	0.532303291203735	0.825263381294883	0.0313	0.012	0.0214	0.0019	0.1554	0.0023	0.0023	0.0529	7e-04	0.1164	0.1755	0.0185	0.0011	0.1057	0.0119	0.0019	0.0019	0.0014	0.0011	0.0275	0.0141	0.0294	0.0781	0.0091	0.122	0.001
7	rs35612060	114818842	0.97	0.212405230483542	0.86	0.318862054747229	0.532043437822265	0.821262651530228	0.0313	0.012	0.0215	0.0019	0.1549	0.0024	0.0023	0.053	7e-04	0.1164	0.1755	0.0185	0.0011	0.1058	0.0119	0.0022	0.0019	0.0014	0.0011	0.0274	0.0141	0.0294	0.078	0.0091	0.1219	0.001
7	rs6953760	114819942	0.97	0.212405230483542	0.86	0.318862054747229	0.532043437822265	0.818495311399755	0.0313	0.012	0.0215	0.0019	0.155	0.0024	0.0023	0.053	7e-04	0.1164	0.1755	0.0185	0.0011	0.1058	0.0119	0.0022	0.0019	0.0014	0.0011	0.0274	0.0141	0.0294	0.078	0.0091	0.1219	0.001
7	rs28593248	114820186	0.97	0.212405230483542	0.86	0.318862054747229	0.530485581402004	0.818034279185622	0.0313	0.012	0.0215	0.0019	0.155	0.0024	0.0023	0.053	7e-04	0.1164	0.1755	0.0185	0.0011	0.1058	0.0119	0.0022	0.0019	0.0014	0.0011	0.0274	0.0141	0.0294	0.078	0.0091	0.1219	0.001
7	rs2396810	114829925	0.97	0.212405230483542	0.86	0.318862054747229	0.534709786079813	0.808212004609157	0.0313	0.0121	0.0215	0.0019	0.1549	0.0024	0.0023	0.053	7e-04	0.1164	0.1754	0.0185	0.0011	0.1057	0.0119	0.0022	0.0019	0.0014	0.0011	0.0274	0.0141	0.0294	0.078	0.0091	0.1219	0.001
7	rs7800187	114844665	0.97	0.212405230483542	0.86	0.318862054747229	0.543796290468781	0.796122411304258	0.0312	0.012	0.0216	0.002	0.155	0.0024	0.0023	0.0531	7e-04	0.1164	0.1749	0.0185	0.0011	0.1054	0.0119	0.0024	0.0019	0.0014	0.0011	0.0274	0.0142	0.0294	0.078	0.0093	0.122	0.001
7	rs10272851	114849239	0.97	0.212405230483542	0.86	0.318862054747229	0.588874317928382	0.759031072700811	0.0314	0.012	0.0217	0.0019	0.1551	0.0023	0.0022	0.0528	7e-04	0.1164	0.1747	0.0185	0.0012	0.1056	0.0119	0.0029	0.0019	0.0013	0.0012	0.0272	0.0142	0.0292	0.0781	0.0093	0.1217	0.001
7	rs10267130	114860218	0.97	0.212405230483542	0.85	0.356744695657816	0.616901547150849	0.76493391825314	0.0314	0.0119	0.0217	0.0018	0.1551	0.0023	0.0021	0.0528	7e-04	0.1164	0.1746	0.0185	0.0012	0.1058	0.0119	0.0031	0.0018	0.0013	0.0012	0.0272	0.0142	0.0292	0.0782	0.0093	0.1216	0.001
7	rs6466518	114863612	0.97	0.212405230483542	0.85	0.356744695657816	0.621922078171111	0.745748517221413	0.0314	0.0119	0.0218	0.0018	0.155	0.0023	0.0021	0.0527	7e-04	0.1164	0.1746	0.0185	0.0012	0.1057	0.0119	0.0032	0.0019	0.0013	0.0012	0.0273	0.0142	0.0292	0.0782	0.0093	0.1216	0.001
7	rs74526871	114865325	0.97	0.212405230483542	0.85	0.356744695657816	0.626610704963191	0.73687198445977	0.0315	0.0119	0.0218	0.0018	0.1549	0.0023	0.0021	0.0526	8e-04	0.1163	0.1746	0.0186	0.0012	0.1058	0.0119	0.0032	0.0019	0.0013	0.0012	0.0272	0.0142	0.0292	0.0783	0.0094	0.1216	9e-04
7	rs11765534	114870466	0.97	0.212405230483542	0.85	0.356744695657816	0.722668133570777	0.743339020378402	0.0321	0.0121	0.0222	0.0018	0.1535	0.0024	0.0021	0.0518	8e-04	0.116	0.1742	0.0187	0.0013	0.1059	0.0121	0.0037	0.002	0.0013	0.0011	0.0272	0.0138	0.0289	0.0786	0.0099	0.1221	9e-04
7	rs71563620	114870872	0.97	0.212405230483542	0.85	0.356744695657816	0.729784491077023	0.732067383249563	0.0322	0.0121	0.0222	0.0018	0.1534	0.0025	0.0021	0.0517	9e-04	0.116	0.1741	0.0188	0.0013	0.1059	0.0121	0.0037	0.002	0.0013	0.0011	0.0272	0.0137	0.0289	0.0787	0.01	0.1221	9e-04
7	rs73198025	114874475	0.98	0.188103243221556	0.85	0.356744695657816	0.775051130028945	0.699077500661378	0.0326	0.0121	0.0226	0.0018	0.1525	0.0026	0.0022	0.0512	9e-04	0.1156	0.1737	0.0189	0.0013	0.1058	0.0124	0.0039	0.0022	0.0013	0.0011	0.0271	0.0134	0.0288	0.0791	0.0106	0.122	9e-04
7	rs73198031	114879193	0.97	0.212405230483542	0.84	0.397589870063919	0.77443461047771	0.698483540835306	0.0326	0.0121	0.0226	0.0018	0.1524	0.0026	0.0022	0.0512	9e-04	0.1156	0.1737	0.0189	0.0013	0.1058	0.0124	0.0039	0.0022	0.0013	0.0011	0.0271	0.0134	0.0288	0.0791	0.0106	0.122	9e-04
7	rs117233384	114879502	0.97	0.212405230483542	0.84	0.397589870063919	0.774280513963215	0.698483540835306	0.0326	0.0121	0.0226	0.0018	0.1524	0.0026	0.0022	0.0512	9e-04	0.1156	0.1737	0.0189	0.0013	0.1058	0.0124	0.0039	0.0022	0.0013	0.0011	0.0271	0.0134	0.0288	0.0791	0.0106	0.122	9e-04
7	rs17460042	114894984	0.98	0.188103243221556	0.84	0.397589870063919	0.780841377428732	0.691809331261264	0.0326	0.0121	0.0226	0.0018	0.1523	0.0027	0.0022	0.0512	9e-04	0.1156	0.1736	0.0189	0.0013	0.1058	0.0124	0.0039	0.0022	0.0013	0.0011	0.0272	0.0133	0.0287	0.0792	0.0106	0.122	9e-04
7	rs12667496	114897928	0.98	0.188103243221556	0.84	0.397589870063919	0.782156437374659	0.688107689242116	0.0327	0.0121	0.0226	0.0018	0.1522	0.0027	0.0022	0.0512	9e-04	0.1157	0.1735	0.0189	0.0013	0.1057	0.0124	0.0039	0.0022	0.0013	0.0011	0.0272	0.0134	0.0288	0.0792	0.0107	0.122	9e-04
7	rs35034994	114908502	0.98	0.188103243221556	0.84	0.397589870063919	0.793879372514783	0.677767076489315	0.0326	0.012	0.0227	0.0018	0.1521	0.0027	0.0022	0.0512	9e-04	0.1156	0.1734	0.019	0.0014	0.1057	0.0125	0.0039	0.0022	0.0013	0.0011	0.0271	0.0133	0.0288	0.0793	0.0108	0.122	9e-04
7	rs4730671	114909919	0.98	0.188103243221556	0.84	0.397589870063919	0.796919419062517	0.670844119883332	0.0327	0.012	0.0227	0.0018	0.152	0.0027	0.0022	0.0512	9e-04	0.1155	0.1734	0.019	0.0014	0.1057	0.0125	0.004	0.0022	0.0013	0.0011	0.0271	0.0133	0.0288	0.0793	0.0108	0.122	9e-04
7	rs4727814	114914462	0.98	0.188103243221556	0.84	0.397589870063919	0.815501280295269	0.628204230388219	0.0326	0.012	0.0228	0.0019	0.1512	0.0029	0.0024	0.0511	0.001	0.1153	0.1729	0.0191	0.0014	0.1052	0.0125	0.0042	0.0024	0.0014	0.0012	0.0272	0.0133	0.0288	0.0795	0.0111	0.1221	9e-04
7	rs12706024	114917247	0.98	0.188103243221556	0.84	0.397589870063919	0.786495193192	0.646378243774	0.0327	0.0119	0.0228	0.002	0.1532	0.0029	0.0025	0.051	0.001	0.1146	0.1726	0.0191	0.0014	0.1049	0.0124	0.0042	0.0025	0.0014	0.0012	0.0272	0.0133	0.0288	0.0793	0.011	0.1216	9e-04
7	rs11768513	114924415	0.98	0.188103243221556	0.84	0.397589870063919	0.980325246959546	0.625452410096793	0.0329	0.0115	0.0235	0.0021	0.1526	0.0032	0.0026	0.0504	0.0013	0.1129	0.1718	0.0192	0.0016	0.1047	0.0131	0.005	0.0029	0.0014	0.0012	0.0276	0.0128	0.029	0.0784	0.0118	0.1217	0.001
7	rs17363054	114928219	0.98	0.188103243221556	0.84	0.397589870063919	1.39313770463648	0.609864728528179	0.033	0.0111	0.0244	0.0021	0.1522	0.0034	0.0027	0.0515	0.0016	0.1113	0.1716	0.0192	0.0019	0.1038	0.0135	0.0055	0.003	0.0013	0.0012	0.0279	0.0119	0.029	0.0767	0.0126	0.1228	0.001
7	rs17460480	114928525	0.98	0.188103243221556	0.84	0.397589870063919	1.39831922994909	0.624873440676593	0.0331	0.0111	0.0244	0.0021	0.1524	0.0034	0.0027	0.051	0.0016	0.1112	0.1716	0.0192	0.0019	0.1038	0.0135	0.0055	0.003	0.0014	0.0012	0.0279	0.0119	0.0291	0.0768	0.0127	0.1229	0.001
7	rs6942937	114930300	0.98	0.188103243221556	0.84	0.397589870063919	1.40772286672635	0.625307655947901	0.0331	0.0111	0.0244	0.0021	0.1524	0.0034	0.0027	0.051	0.0016	0.1112	0.1715	0.0192	0.0019	0.1038	0.0135	0.0056	0.003	0.0014	0.0012	0.0279	0.0119	0.029	0.0767	0.0127	0.1228	0.001
7	rs80140206	114942209	0.98	0.188103243221556	0.84	0.397589870063919	1.71528720064699	0.703238388112736	0.0335	0.0111	0.0259	0.0022	0.1523	0.0035	0.0029	0.0509	0.0018	0.1091	0.171	0.0191	0.0022	0.1043	0.0137	0.0059	0.0031	0.0015	0.0014	0.0277	0.0112	0.0285	0.0758	0.0131	0.1232	0.0012
7	rs62477309	114951401	0.98	0.188103243221556	0.84	0.397589870063919	1.74338674995832	0.711725798261705	0.0336	0.0111	0.026	0.0022	0.1522	0.0036	0.0029	0.0509	0.0018	0.109	0.171	0.0191	0.0022	0.1044	0.0137	0.0059	0.0031	0.0015	0.0014	0.0277	0.0111	0.0285	0.0758	0.0131	0.1232	0.0013
7	rs1155397	114953597	0.98	0.188103243221556	0.84	0.397589870063919	1.7479441290567	0.714559975966336	0.0336	0.0111	0.026	0.0022	0.1521	0.0036	0.0029	0.0509	0.0018	0.109	0.171	0.0191	0.0022	0.1044	0.0137	0.0059	0.0031	0.0016	0.0014	0.0277	0.0111	0.0285	0.0758	0.0132	0.1232	0.0013
7	rs78133825	114953859	0.98	0.188103243221556	0.84	0.397589870063919	1.74635387413743	0.712769677005339	0.0336	0.0111	0.026	0.0022	0.1521	0.0036	0.0029	0.0509	0.0018	0.109	0.171	0.0191	0.0022	0.1044	0.0137	0.0059	0.0031	0.0016	0.0014	0.0277	0.0111	0.0285	0.0758	0.0132	0.1232	0.0013
7	rs1476477	114955982	0.98	0.188103243221556	0.84	0.397589870063919	1.74858037239307	0.711576700572588	0.0336	0.0111	0.0261	0.0022	0.1521	0.0035	0.0029	0.0509	0.0018	0.109	0.171	0.0191	0.0022	0.1044	0.0137	0.0059	0.0031	0.0016	0.0014	0.0277	0.0111	0.0285	0.0758	0.0132	0.1232	0.0013
7	rs35025589	114974327	0.98	0.188103243221556	0.84	0.397589870063919	1.75866497522055	0.706362679780901	0.0336	0.0111	0.0264	0.0022	0.1515	0.0035	0.0029	0.0506	0.0017	0.1087	0.1709	0.0192	0.0019	0.1046	0.0137	0.0059	0.0031	0.0016	0.0013	0.0277	0.011	0.0293	0.0754	0.0132	0.1239	0.0013
7	rs118091730	114993967	0.98	0.188103243221556	0.84	0.397589870063919	1.75186891571224	0.697444384162763	0.0336	0.011	0.0264	0.0022	0.1514	0.0035	0.0029	0.0506	0.0017	0.1085	0.1708	0.0192	0.0019	0.1046	0.0137	0.006	0.0031	0.0016	0.0013	0.0277	0.011	0.0295	0.0754	0.0132	0.124	0.0013
7	rs10254933	115023961	0.98	0.188103243221556	0.84	0.397589870063919	1.74752001170533	0.695960478262597	0.0336	0.011	0.0264	0.0022	0.1513	0.0035	0.003	0.0506	0.0017	0.1084	0.1708	0.0192	0.0018	0.1046	0.0137	0.006	0.0031	0.0016	0.0013	0.0277	0.0111	0.0298	0.0753	0.0133	0.1242	0.0013
7	rs6978530	115029581	0.98	0.188103243221556	0.82	0.488512084344485	1.75484106374049	0.686924111971775	0.0336	0.011	0.0264	0.0022	0.1513	0.0035	0.003	0.0506	0.0017	0.1083	0.1707	0.0192	0.0018	0.1046	0.0137	0.006	0.0031	0.0016	0.0013	0.0277	0.0111	0.03	0.0753	0.0133	0.1243	0.0013
7	rs17228457	115031894	0.98	0.188103243221556	0.81	0.53874877155386	1.74423432002252	0.675997974977906	0.0336	0.011	0.0264	0.0022	0.1512	0.0035	0.003	0.0506	0.0016	0.1083	0.1707	0.0192	0.0018	0.1046	0.0137	0.006	0.0031	0.0016	0.0013	0.0277	0.0111	0.03	0.0753	0.0133	0.1243	0.0013
7	rs13239960	115049772	0.98	0.188103243221556	0.81	0.53874877155386	1.73936275698403	0.66981442953669	0.0336	0.011	0.0264	0.0022	0.1512	0.0035	0.003	0.0507	0.0016	0.1082	0.1706	0.0192	0.0018	0.1047	0.0137	0.006	0.0031	0.0016	0.0012	0.0277	0.0111	0.03	0.0753	0.0133	0.1243	0.0013
7	rs12670187	115051764	0.98	0.188103243221556	0.81	0.53874877155386	1.74010377481293	0.669961506041086	0.0336	0.011	0.0264	0.0022	0.1512	0.0035	0.003	0.0507	0.0016	0.1082	0.1706	0.0192	0.0018	0.1047	0.0137	0.006	0.0031	0.0016	0.0012	0.0277	0.0111	0.03	0.0753	0.0133	0.1243	0.0013
7	rs73201952	115069810	0.98	0.188103243221556	0.81	0.53874877155386	1.71518186522857	0.661003392666568	0.0335	0.011	0.0265	0.0022	0.151	0.0036	0.0031	0.0507	0.0016	0.1081	0.1706	0.0192	0.0017	0.1048	0.0138	0.0061	0.0032	0.0017	0.0012	0.0277	0.0111	0.0301	0.0753	0.0133	0.1241	0.0013
7	rs78800939	115082706	0.98	0.188103243221556	0.82	0.488512084344485	1.71212812568361	0.653535137165175	0.0335	0.011	0.0266	0.0022	0.1509	0.0036	0.0031	0.0507	0.0016	0.1081	0.1706	0.0192	0.0017	0.1048	0.0138	0.0061	0.0032	0.0017	0.0012	0.0276	0.0111	0.0301	0.0753	0.0133	0.1241	0.0013
7	rs6951097	115084664	0.98	0.188103243221556	0.81	0.53874877155386	1.70833993503057	0.647545470589789	0.0335	0.011	0.0266	0.0022	0.1508	0.0036	0.0031	0.0507	0.0016	0.1081	0.1706	0.0192	0.0017	0.1048	0.0138	0.0061	0.0032	0.0017	0.0012	0.0277	0.0111	0.0301	0.0753	0.0133	0.124	0.0013
7	rs62474740	115095651	0.98	0.188103243221556	0.81	0.53874877155386	1.7070778598192	0.639094165100615	0.0334	0.011	0.0266	0.0023	0.1508	0.0036	0.0032	0.0507	0.0016	0.108	0.1705	0.0192	0.0017	0.1048	0.0138	0.0061	0.0032	0.0017	0.0012	0.0277	0.0111	0.0301	0.0753	0.0133	0.124	0.0013
7	rs56836980	115118104	0.97	0.212405230483542	0.81	0.53874877155386	1.82647961208965	0.613320626415513	0.0327	0.011	0.0274	0.0029	0.1492	0.004	0.0036	0.0516	0.0014	0.107	0.1698	0.0189	0.0015	0.1045	0.0138	0.0068	0.0037	0.0017	0.0012	0.028	0.0114	0.0305	0.0742	0.0137	0.1243	0.0015
7	rs73204060	115123822	0.97	0.212405230483542	0.81	0.53874877155386	1.93148707026074	0.620246225380745	0.0323	0.011	0.0278	0.003	0.149	0.0041	0.0036	0.0519	0.0013	0.107	0.1691	0.0188	0.0015	0.106	0.0132	0.0069	0.0036	0.0017	0.0012	0.0282	0.0116	0.0306	0.0727	0.0138	0.1247	0.0015
7	rs76776296	115128487	0.97	0.212405230483542	0.81	0.53874877155386	1.92041472930839	0.633425946368475	0.0322	0.011	0.0279	0.0031	0.1489	0.0041	0.0037	0.052	0.0013	0.1069	0.1691	0.0189	0.0015	0.106	0.0132	0.0069	0.0036	0.0017	0.0012	0.0282	0.0116	0.0306	0.0726	0.0138	0.1246	0.0016
7	rs79804846	115132073	0.97	0.212405230483542	0.81	0.53874877155386	1.91822474453705	0.647399540577717	0.0322	0.011	0.0279	0.0031	0.1488	0.0041	0.0037	0.0521	0.0013	0.1068	0.169	0.0189	0.0015	0.1061	0.0132	0.007	0.0036	0.0017	0.0012	0.0282	0.0116	0.0306	0.0725	0.0139	0.1246	0.0016
7	rs9640766	115144978	0.97	0.212405230483542	0.81	0.53874877155386	1.89571730725964	0.611160148626596	0.0317	0.0109	0.028	0.0035	0.1471	0.0042	0.0041	0.0527	0.0014	0.1068	0.1676	0.0192	0.0016	0.1077	0.0133	0.0071	0.0038	0.0018	0.0012	0.0283	0.0118	0.0303	0.0717	0.0141	0.1243	0.0019
7	rs77639906	115145699	0.97	0.212405230483542	0.81	0.53874877155386	1.89310095722325	0.62039070338382	0.0317	0.0109	0.0281	0.0035	0.147	0.0042	0.0041	0.0527	0.0014	0.1069	0.1676	0.0192	0.0016	0.1077	0.0133	0.0071	0.0038	0.0018	0.0012	0.0283	0.0118	0.0303	0.0717	0.0141	0.1243	0.0019
7	rs116873215	115148563	0.97	0.212405230483542	0.81	0.53874877155386	1.89026796607734	0.617358330782696	0.0317	0.0109	0.0281	0.0035	0.147	0.0042	0.0041	0.0527	0.0014	0.1068	0.1676	0.0192	0.0016	0.1077	0.0133	0.0071	0.0039	0.0018	0.0012	0.0283	0.0118	0.0303	0.0717	0.0141	0.1243	0.0019
7	rs79193772	115150925	0.97	0.212405230483542	0.81	0.53874877155386	1.89124845341335	0.620246225380745	0.0317	0.0109	0.0281	0.0035	0.147	0.0042	0.0041	0.0527	0.0014	0.1069	0.1676	0.0192	0.0016	0.1077	0.0133	0.0071	0.0039	0.0018	0.0012	0.0283	0.0118	0.0303	0.0717	0.0141	0.1243	0.0019
7	rs1534375	115156652	0.97	0.212405230483542	0.81	0.53874877155386	1.88721866848462	0.615627120305377	0.0316	0.0109	0.0281	0.0035	0.1468	0.0042	0.0041	0.0527	0.0015	0.1069	0.1676	0.0192	0.0016	0.1078	0.0134	0.0071	0.0039	0.0018	0.0012	0.0283	0.0118	0.0303	0.0718	0.0141	0.1243	0.0019
7	rs77478093	115176995	0.97	0.212405230483542	0.81	0.53874877155386	1.8376881355118	0.625741941972259	0.0314	0.011	0.0281	0.0035	0.1466	0.0042	0.0042	0.0527	0.0015	0.1069	0.1678	0.0192	0.0016	0.1082	0.0134	0.0071	0.0039	0.0018	0.0012	0.0284	0.0117	0.0302	0.0715	0.0141	0.124	0.0019
7	rs79011170	115182446	0.97	0.212405230483542	0.81	0.53874877155386	1.81185796755865	0.635604637377747	0.0314	0.011	0.028	0.0035	0.1466	0.0042	0.0042	0.0527	0.0015	0.1069	0.1679	0.0192	0.0016	0.1084	0.0134	0.0071	0.0039	0.0018	0.0012	0.0285	0.0117	0.0302	0.0713	0.0141	0.1238	0.0019
7	rs13234008	115184245	0.97	0.212405230483542	0.81	0.53874877155386	1.77111267525183	0.63240982176943	0.0313	0.011	0.028	0.0035	0.1466	0.0042	0.0043	0.0528	0.0014	0.1069	0.1678	0.0192	0.0016	0.1087	0.0135	0.0071	0.0039	0.0018	0.0012	0.0285	0.0117	0.0303	0.0711	0.0141	0.1236	0.0019
7	rs75690071	115201756	0.97	0.212405230483542	0.81	0.53874877155386	1.64532912720167	0.658658309756123	0.0308	0.0112	0.0278	0.0036	0.1465	0.0042	0.0047	0.0532	0.0014	0.1065	0.1673	0.0192	0.0016	0.1106	0.0136	0.0072	0.0038	0.0019	0.0013	0.0287	0.0119	0.0306	0.0698	0.0141	0.1227	0.002
7	rs28440931	115210158	0.97	0.212405230483542	0.81	0.53874877155386	1.65145733279954	0.664524599777333	0.0307	0.0112	0.0278	0.0036	0.1465	0.0042	0.0048	0.0532	0.0014	0.1065	0.1673	0.0192	0.0016	0.1107	0.0136	0.0072	0.0038	0.0019	0.0013	0.0287	0.0119	0.0306	0.0697	0.0141	0.1227	0.002
7	rs73220542	115216775	0.97	0.212405230483542	0.81	0.53874877155386	1.59639115154826	0.688551649417222	0.03	0.0112	0.0276	0.0036	0.1458	0.0041	0.0051	0.0535	0.0014	0.1063	0.1678	0.0191	0.0016	0.1121	0.0135	0.0072	0.0039	0.0019	0.0013	0.0292	0.0121	0.0308	0.0686	0.0139	0.1222	0.002
7	rs79034431	115220376	0.97	0.212405230483542	0.81	0.53874877155386	1.59238816956702	0.695812126778556	0.03	0.0112	0.0275	0.0036	0.1458	0.0042	0.0051	0.0535	0.0014	0.1063	0.1678	0.0191	0.0016	0.1122	0.0135	0.0073	0.0039	0.0019	0.0013	0.0293	0.0121	0.0308	0.0687	0.0138	0.1221	0.0021
7	rs73220549	115246296	0.97	0.212405230483542	0.81	0.53874877155386	1.56253208853846	0.665552425747356	0.0298	0.0112	0.027	0.0037	0.1453	0.0042	0.0052	0.0532	0.0014	0.1062	0.1679	0.0189	0.0016	0.1128	0.0135	0.0073	0.0039	0.002	0.0013	0.0298	0.0123	0.0308	0.0691	0.0136	0.1215	0.0022
7	rs4730684	115249919	0.97	0.212405230483542	0.81	0.53874877155386	1.57539024964858	0.655729654332116	0.0297	0.0112	0.027	0.0037	0.1452	0.0042	0.0053	0.0532	0.0014	0.1062	0.168	0.0189	0.0016	0.113	0.0135	0.0073	0.0039	0.002	0.0013	0.03	0.0124	0.0309	0.0692	0.0136	0.1214	0.0022
7	rs76246088	115270891	0.98	0.188103243221556	0.8	0.592267592767429	1.49359993227222	0.567913365876304	0.0297	0.0111	0.0268	0.0036	0.1446	0.0041	0.0052	0.0535	0.0014	0.1064	0.1675	0.0187	0.0016	0.1134	0.0135	0.0071	0.0038	0.002	0.0013	0.0306	0.0125	0.0311	0.0698	0.0134	0.1212	0.0022
7	rs34434064	115273666	0.98	0.188103243221556	0.8	0.592267592767429	1.49279807561378	0.567630466983224	0.0297	0.0111	0.0268	0.0036	0.1446	0.0041	0.0052	0.0535	0.0014	0.1064	0.1675	0.0187	0.0016	0.1134	0.0135	0.0071	0.0038	0.002	0.0013	0.0306	0.0125	0.0311	0.0699	0.0134	0.1212	0.0022
7	rs75923215	115282229	0.98	0.188103243221556	0.8	0.592267592767429	1.4893919421161	0.567771912142077	0.0297	0.0111	0.0268	0.0036	0.1446	0.0041	0.0052	0.0535	0.0014	0.1064	0.1675	0.0187	0.0016	0.1134	0.0135	0.0071	0.0038	0.002	0.0013	0.0306	0.0125	0.0311	0.0699	0.0134	0.1212	0.0022
7	rs12056264	115289977	0.98	0.188103243221556	0.8	0.592267592767429	1.48899140768778	0.554935758119956	0.0297	0.0111	0.0267	0.0036	0.1447	0.0041	0.0052	0.0535	0.0014	0.1064	0.1675	0.0187	0.0016	0.1136	0.0134	0.0071	0.0037	0.002	0.0013	0.0307	0.0125	0.0311	0.0699	0.0134	0.1212	0.0022
7	rs4727821	115299847	0.98	0.188103243221556	0.81	0.53874877155386	1.61161467847058	0.590797925443311	0.0296	0.0111	0.0268	0.0036	0.144	0.0041	0.0052	0.0536	0.0013	0.1065	0.1683	0.0187	0.0015	0.1136	0.0135	0.0071	0.0037	0.002	0.0013	0.0308	0.0125	0.0292	0.07	0.0134	0.1222	0.0022
7	rs17233551	115300605	0.98	0.188103243221556	0.8	0.592267592767429	1.61037841300727	0.590940743840993	0.0296	0.0111	0.0268	0.0036	0.144	0.0041	0.0052	0.0536	0.0013	0.1065	0.1683	0.0187	0.0015	0.1136	0.0135	0.0071	0.0037	0.002	0.0013	0.0308	0.0125	0.0292	0.07	0.0134	0.1222	0.0022
7	rs76103392	115311600	0.98	0.188103243221556	0.8	0.592267592767429	1.58613432999672	0.571310823201206	0.0296	0.0111	0.0269	0.0036	0.1438	0.0042	0.0052	0.0538	0.0013	0.1063	0.1683	0.0188	0.0016	0.1137	0.0137	0.0071	0.0037	0.002	0.0013	0.0308	0.0125	0.0292	0.07	0.0134	0.1222	0.0021
7	rs77773300	115312731	0.98	0.188103243221556	0.8	0.592267592767429	1.58429062373595	0.570744238480893	0.0296	0.0111	0.0269	0.0036	0.1438	0.0042	0.0052	0.0538	0.0013	0.1063	0.1683	0.0188	0.0016	0.1137	0.0137	0.0071	0.0037	0.002	0.0013	0.0308	0.0125	0.0292	0.07	0.0135	0.1222	0.0021
7	rs78451817	115314096	0.98	0.188103243221556	0.8	0.592267592767429	1.58152650940425	0.569894617511545	0.0296	0.0111	0.0269	0.0036	0.1438	0.0042	0.0052	0.0538	0.0013	0.1063	0.1683	0.0188	0.0016	0.1137	0.0137	0.0071	0.0037	0.002	0.0013	0.0308	0.0125	0.0292	0.07	0.0135	0.1222	0.0021
7	rs12706044	115314917	0.98	0.188103243221556	0.8	0.592267592767429	1.58152650940425	0.571169164224025	0.0296	0.0111	0.0269	0.0036	0.1438	0.0042	0.0052	0.0538	0.0013	0.1063	0.1682	0.0188	0.0016	0.1137	0.0137	0.0071	0.0037	0.002	0.0013	0.0308	0.0125	0.0292	0.07	0.0135	0.1222	0.0021
7	rs7781121	115321773	0.98	0.188103243221556	0.8	0.592267592767429	1.54707132636177	0.564803367552132	0.0296	0.0111	0.0268	0.0036	0.1437	0.0042	0.0052	0.0538	0.0013	0.1062	0.1682	0.0188	0.0016	0.1138	0.0137	0.007	0.0037	0.002	0.0013	0.0308	0.0125	0.0292	0.0699	0.0135	0.1221	0.0021
7	rs77833970	115324613	0.99	0.165875049708709	0.8	0.592267592767429	0.703276169706997	0.500351985246147	0.0288	0.0124	0.0245	0.0038	0.1396	0.0044	0.0051	0.0539	0.0013	0.1048	0.1697	0.0182	0.0016	0.1189	0.014	0.0058	0.0034	0.002	0.0013	0.0324	0.014	0.0308	0.0687	0.0134	0.1208	0.002
7	rs75321610	115327947	0.99	0.165875049708709	0.8	0.592267592767429	0.695026738386926	0.499392762355661	0.0288	0.0125	0.0245	0.0038	0.1396	0.0044	0.0051	0.0539	0.0013	0.1048	0.1697	0.0182	0.0016	0.1189	0.014	0.0058	0.0034	0.002	0.0013	0.0324	0.014	0.0308	0.0687	0.0134	0.1208	0.002
7	rs75693477	115331729	0.99	0.165875049708709	0.8	0.592267592767429	0.693191280658296	0.500077873694875	0.0288	0.0125	0.0245	0.0039	0.1395	0.0044	0.0051	0.0539	0.0013	0.1047	0.1698	0.0182	0.0016	0.1189	0.014	0.0058	0.0034	0.002	0.0013	0.0324	0.014	0.0308	0.0687	0.0134	0.1208	0.0019
7	rs12665876	115366839	0.99	0.165875049708709	0.8	0.592267592767429	0.675826643363661	0.50831779514886	0.0288	0.0126	0.0243	0.0039	0.1394	0.0044	0.0051	0.0539	0.0012	0.1046	0.1698	0.0181	0.0017	0.1192	0.014	0.0058	0.0034	0.002	0.0013	0.0325	0.0142	0.031	0.0686	0.0134	0.1208	0.0019
7	rs7798301	115370384	0.99	0.165875049708709	0.8	0.592267592767429	0.674521396794242	0.503369734103132	0.0288	0.0126	0.0243	0.0039	0.1394	0.0044	0.0051	0.0539	0.0012	0.1046	0.1698	0.0181	0.0016	0.1192	0.014	0.0058	0.0034	0.002	0.0013	0.0325	0.0142	0.031	0.0686	0.0134	0.1207	0.0019
7	rs78309753	115371079	0.99	0.165875049708709	0.8	0.592267592767429	0.673579424587317	0.500900323134958	0.0288	0.0126	0.0243	0.0038	0.1394	0.0044	0.0051	0.0539	0.0012	0.1045	0.1698	0.0181	0.0017	0.1192	0.014	0.0058	0.0034	0.002	0.0014	0.0325	0.0142	0.031	0.0686	0.0134	0.1208	0.0019
7	rs117789270	115372900	0.99	0.165875049708709	0.8	0.592267592767429	0.673072454109973	0.500077873694875	0.0288	0.0126	0.0243	0.0038	0.1394	0.0044	0.0051	0.0539	0.0012	0.1045	0.1698	0.0181	0.0017	0.1192	0.014	0.0058	0.0034	0.002	0.0014	0.0325	0.0142	0.031	0.0686	0.0134	0.1208	0.0019
7	rs11763839	115385193	0.98	0.188103243221556	0.8	0.592267592767429	0.539145936677514	0.420180706623902	0.0279	0.0135	0.0244	0.0039	0.1362	0.0051	0.0052	0.0552	0.0014	0.1024	0.1697	0.0183	0.0013	0.1214	0.014	0.0056	0.0035	0.0021	0.0015	0.032	0.0158	0.0324	0.0671	0.0135	0.1205	0.002
7	rs4327800	115392863	0.98	0.188103243221556	0.8	0.592267592767429	0.536143112758734	0.417303152941702	0.0279	0.0135	0.0244	0.0039	0.1362	0.0051	0.0052	0.0552	0.0014	0.1024	0.1698	0.0184	0.0013	0.1214	0.014	0.0055	0.0034	0.0021	0.0015	0.0321	0.0158	0.0323	0.0672	0.0135	0.1205	0.002
7	rs79440656	115400069	0.98	0.188103243221556	0.8	0.592267592767429	0.537186673143633	0.41586638861784	0.0278	0.0135	0.0244	0.0039	0.1363	0.0051	0.0052	0.0553	0.0014	0.1022	0.1698	0.0184	0.0013	0.1214	0.014	0.0056	0.0034	0.0021	0.0015	0.032	0.0158	0.0323	0.0673	0.0135	0.1204	0.002
7	rs77517207	115406223	0.98	0.188103243221556	0.8	0.592267592767429	0.540061414043996	0.419526246986788	0.0278	0.0135	0.0244	0.0039	0.1363	0.0051	0.0052	0.0553	0.0014	0.1021	0.1699	0.0183	0.0013	0.1214	0.014	0.0056	0.0034	0.0021	0.0015	0.032	0.0158	0.0323	0.0673	0.0135	0.1204	0.002
7	rs59261762	115408633	0.98	0.188103243221556	0.8	0.592267592767429	0.540650322901855	0.42214573989048	0.0278	0.0135	0.0244	0.0039	0.1363	0.0051	0.0052	0.0553	0.0014	0.1021	0.1699	0.0183	0.0013	0.1215	0.014	0.0056	0.0034	0.0021	0.0015	0.032	0.0158	0.0322	0.0673	0.0134	0.1203	0.002
7	rs74813945	115408888	0.98	0.188103243221556	0.8	0.592267592767429	0.540519428051959	0.422407931480707	0.0278	0.0135	0.0244	0.0039	0.1363	0.0051	0.0052	0.0553	0.0014	0.1021	0.1699	0.0183	0.0013	0.1215	0.014	0.0056	0.0034	0.0021	0.0015	0.032	0.0158	0.0322	0.0673	0.0134	0.1203	0.002
7	rs12706046	115412350	0.98	0.188103243221556	0.8	0.592267592767429	0.537512982716302	0.416649911554731	0.0277	0.0136	0.0244	0.0039	0.1362	0.0051	0.0052	0.0553	0.0014	0.1021	0.1699	0.0183	0.0013	0.1215	0.014	0.0056	0.0034	0.0021	0.0015	0.032	0.0158	0.0323	0.0673	0.0134	0.1203	0.002
7	rs73203928	115420202	0.98	0.188103243221556	0.8	0.592267592767429	0.536925693003207	0.40649553380204	0.0277	0.0136	0.0245	0.0038	0.1361	0.0051	0.0052	0.0553	0.0014	0.102	0.1699	0.0184	0.0013	0.1215	0.0141	0.0056	0.0034	0.0022	0.0015	0.032	0.0158	0.0323	0.0673	0.0135	0.1203	0.002
7	rs7783764	115425718	0.98	0.188103243221556	0.8	0.592267592767429	0.537904677965743	0.405457934010764	0.0277	0.0136	0.0245	0.0038	0.136	0.0051	0.0051	0.0554	0.0014	0.102	0.1699	0.0183	0.0013	0.1215	0.0141	0.0056	0.0034	0.0022	0.0015	0.032	0.0158	0.0323	0.0673	0.0135	0.1203	0.002
7	rs73450782	115435470	0.98	0.188103243221556	0.8	0.592267592767429	0.430310243190287	0.418479686400131	0.0274	0.014	0.0244	0.0036	0.1348	0.0051	0.0049	0.0557	0.0017	0.1018	0.1694	0.0186	0.0014	0.1216	0.0144	0.0053	0.0032	0.0029	0.0017	0.0315	0.016	0.0322	0.067	0.0137	0.1213	0.002
7	rs117927102	115438377	0.97	0.212405230483542	0.8	0.592267592767429	0.412735538603518	0.429503653545232	0.0271	0.0143	0.0243	0.0035	0.1342	0.005	0.0048	0.0559	0.0019	0.1014	0.1688	0.0188	0.0014	0.1219	0.0145	0.005	0.0031	0.0035	0.0019	0.031	0.0162	0.0325	0.0669	0.0139	0.1217	0.0019
7	rs4478502	115438490	0.97	0.212405230483542	0.8	0.592267592767429	0.413367175953333	0.428976954637315	0.0271	0.0143	0.0243	0.0035	0.1342	0.005	0.0048	0.056	0.0019	0.1014	0.1688	0.0188	0.0014	0.122	0.0145	0.005	0.0031	0.0035	0.0019	0.031	0.0162	0.0325	0.0669	0.0139	0.1217	0.0019
7	rs117791472	115439866	0.97	0.212405230483542	0.8	0.592267592767429	0.416071424102401	0.433591441658825	0.0271	0.0143	0.0243	0.0035	0.1341	0.005	0.0048	0.056	0.0019	0.1014	0.1688	0.0188	0.0014	0.122	0.0145	0.005	0.0031	0.0035	0.0019	0.031	0.0162	0.0325	0.0668	0.014	0.1218	0.0019
7	rs79936657	115440138	0.97	0.212405230483542	0.8	0.592267592767429	0.41999952356171	0.433855526013358	0.0271	0.0142	0.0243	0.0035	0.1341	0.005	0.0048	0.056	0.0019	0.1013	0.1688	0.0188	0.0014	0.122	0.0145	0.005	0.0031	0.0035	0.0019	0.031	0.0162	0.0325	0.0669	0.014	0.1219	0.0019
7	rs7785169	115443656	0.97	0.212405230483542	0.8	0.592267592767429	0.416186693736849	0.435969748504401	0.0272	0.0143	0.0244	0.0035	0.134	0.005	0.0047	0.056	0.0019	0.1012	0.1688	0.0188	0.0014	0.122	0.0146	0.005	0.003	0.0036	0.0019	0.031	0.0161	0.0327	0.0669	0.014	0.1216	0.0019
7	rs79082377	115449834	0.96	0.238871757466757	0.8	0.592267592767429	0.3857007713477	0.376578502051919	0.0268	0.0142	0.0247	0.0031	0.134	0.0052	0.0047	0.056	0.002	0.1003	0.1688	0.0198	0.0015	0.1218	0.0151	0.005	0.0031	0.0037	0.002	0.031	0.0158	0.0334	0.0669	0.0143	0.1206	0.002
7	rs76773068	115454925	0.96	0.238871757466757	0.8	0.592267592767429	0.383872255582577	0.380012588717015	0.0268	0.0142	0.0247	0.0031	0.134	0.0052	0.0046	0.056	0.002	0.1003	0.1688	0.0199	0.0015	0.1218	0.0151	0.005	0.0031	0.0037	0.002	0.031	0.0157	0.0334	0.0669	0.0144	0.1205	0.002
7	rs75972916	115455833	0.96	0.238871757466757	0.8	0.592267592767429	0.381882534521643	0.379375988548969	0.0268	0.0142	0.0247	0.0031	0.134	0.0052	0.0046	0.056	0.002	0.1003	0.1688	0.0199	0.0015	0.1218	0.0151	0.005	0.0031	0.0037	0.002	0.031	0.0157	0.0334	0.0669	0.0144	0.1205	0.002
7	rs10500052	115456973	0.96	0.238871757466757	0.8	0.592267592767429	0.378852815375189	0.380904330118517	0.0268	0.0143	0.0247	0.0031	0.134	0.0052	0.0046	0.056	0.002	0.1003	0.1688	0.0199	0.0015	0.1218	0.0151	0.0049	0.003	0.0037	0.002	0.031	0.0157	0.0334	0.0669	0.0144	0.1205	0.002
7	rs73716870	115461241	0.96	0.238871757466757	0.8	0.592267592767429	0.378248342598625	0.394735978039587	0.0268	0.0142	0.0247	0.0031	0.1338	0.0052	0.0046	0.0561	0.0021	0.1002	0.1688	0.0202	0.0015	0.1224	0.0152	0.0049	0.0031	0.0038	0.002	0.0305	0.0156	0.0336	0.0668	0.0143	0.1204	0.0021
7	rs117870702	115474425	0.96	0.238871757466757	0.8	0.592267592767429	0.353995182229464	0.423850770568644	0.0267	0.0141	0.0248	0.0031	0.1335	0.0051	0.0046	0.0561	0.0019	0.1002	0.1688	0.0207	0.0016	0.1234	0.0154	0.0048	0.0031	0.0039	0.0017	0.0298	0.0154	0.034	0.0666	0.0143	0.1201	0.0021
7	rs117686869	115476732	0.96	0.238871757466757	0.8	0.592267592767429	0.353358292680936	0.425689029137624	0.0267	0.0141	0.0248	0.0031	0.1335	0.0051	0.0046	0.0562	0.0019	0.1002	0.1688	0.0207	0.0016	0.1235	0.0154	0.0048	0.0031	0.0039	0.0017	0.0297	0.0154	0.0341	0.0666	0.0143	0.1201	0.0021
7	rs117110692	115476748	0.96	0.238871757466757	0.8	0.592267592767429	0.351874514277081	0.427134877645668	0.0267	0.0141	0.0248	0.0031	0.1335	0.0051	0.0046	0.0561	0.0019	0.1002	0.1688	0.0207	0.0016	0.1236	0.0154	0.0048	0.0031	0.0039	0.0017	0.0297	0.0154	0.0341	0.0666	0.0143	0.1201	0.0021
7	rs34503694	115479018	0.96	0.238871757466757	0.8	0.592267592767429	0.351768653211146	0.454451375686498	0.0267	0.0142	0.0248	0.0031	0.1335	0.0051	0.0046	0.0562	0.0019	0.1002	0.1687	0.0207	0.0016	0.1236	0.0154	0.0048	0.0031	0.0039	0.0017	0.0296	0.0153	0.0341	0.0665	0.0143	0.1201	0.0021
7	rs74952350	115479880	0.96	0.238871757466757	0.8	0.592267592767429	0.351662808563471	0.45645788601567	0.0267	0.0141	0.0248	0.0031	0.1335	0.0051	0.0046	0.0562	0.0019	0.1002	0.1687	0.0208	0.0016	0.1236	0.0154	0.0048	0.0031	0.0039	0.0017	0.0296	0.0153	0.0341	0.0665	0.0143	0.1201	0.0021
7	rs6950702	115480352	0.96	0.238871757466757	0.8	0.592267592767429	0.351186710845748	0.457261141171463	0.0267	0.0141	0.0248	0.0031	0.1335	0.0051	0.0046	0.0562	0.0019	0.1002	0.1687	0.0208	0.0016	0.1237	0.0154	0.0048	0.0031	0.0039	0.0017	0.0296	0.0153	0.0341	0.0665	0.0143	0.1201	0.0021
7	rs77119003	115485506	0.96	0.238871757466757	0.8	0.592267592767429	0.337887570016311	0.444453970025949	0.0266	0.0141	0.0248	0.0031	0.1335	0.0051	0.0046	0.0562	0.0019	0.1003	0.1687	0.0207	0.0016	0.1238	0.0154	0.0048	0.0031	0.0038	0.0016	0.0297	0.0153	0.0343	0.0664	0.0143	0.1201	0.002
7	rs6955542	115486814	0.96	0.238871757466757	0.8	0.592267592767429	0.338250518624115	0.44924538265958	0.0266	0.0141	0.0248	0.0031	0.1335	0.0051	0.0046	0.0562	0.0019	0.1003	0.1687	0.0207	0.0016	0.1239	0.0154	0.0048	0.0031	0.0038	0.0016	0.0297	0.0153	0.0343	0.0664	0.0143	0.1201	0.002
7	rs117370201	115490834	0.96	0.238871757466757	0.8	0.592267592767429	0.335610813729687	0.43504443791788	0.0266	0.0141	0.0248	0.0031	0.1334	0.0051	0.0046	0.0562	0.0019	0.1002	0.1687	0.0207	0.0016	0.1239	0.0154	0.0047	0.0031	0.0038	0.0016	0.0297	0.0152	0.0343	0.0664	0.0143	0.1201	0.002
7	rs117974936	115491070	0.96	0.238871757466757	0.81	0.53874877155386	0.334991268863132	0.432667485656692	0.0266	0.0141	0.0248	0.0031	0.1334	0.0051	0.0046	0.0562	0.0019	0.1002	0.1687	0.0207	0.0016	0.124	0.0154	0.0047	0.0031	0.0038	0.0016	0.0297	0.0152	0.0343	0.0664	0.0143	0.12	0.002
7	rs62477181	115495809	0.96	0.238871757466757	0.8	0.592267592767429	0.332416243035698	0.4080532925947	0.0266	0.0141	0.0248	0.0031	0.1334	0.0051	0.0046	0.0562	0.0019	0.1002	0.1687	0.0207	0.0016	0.124	0.0154	0.0047	0.0031	0.0038	0.0016	0.0297	0.0152	0.0343	0.0664	0.0143	0.1201	0.002
7	rs80167761	115499734	0.96	0.238871757466757	0.8	0.592267592767429	0.330824923606869	0.394735978039587	0.0266	0.0141	0.0248	0.0031	0.1334	0.0051	0.0046	0.0562	0.0019	0.1002	0.1687	0.0207	0.0016	0.124	0.0154	0.0047	0.0031	0.0038	0.0016	0.0297	0.0152	0.0343	0.0663	0.0143	0.12	0.002
7	rs74328812	115500920	0.96	0.238871757466757	0.8	0.592267592767429	0.330209997597808	0.392935280557162	0.0266	0.0141	0.0248	0.0031	0.1334	0.0051	0.0046	0.0562	0.0019	0.1002	0.1686	0.0207	0.0016	0.124	0.0154	0.0047	0.0031	0.0038	0.0016	0.0297	0.0152	0.0343	0.0663	0.0143	0.12	0.002
7	rs139096502	115510185	0.96	0.238871757466757	0.8	0.592267592767429	0.336386081913937	0.38601116241541	0.0266	0.0141	0.0248	0.0031	0.1333	0.0051	0.0047	0.0562	0.0019	0.1002	0.1686	0.0207	0.0016	0.1241	0.0154	0.0047	0.0031	0.0038	0.0016	0.0297	0.0152	0.0344	0.0663	0.0143	0.12	0.002
7	rs79555680	115510854	0.96	0.238871757466757	0.8	0.592267592767429	0.335920809404927	0.385883260852052	0.0266	0.0141	0.0248	0.0031	0.1333	0.0051	0.0047	0.0562	0.0019	0.1002	0.1685	0.0207	0.0016	0.1241	0.0154	0.0047	0.0031	0.0038	0.0016	0.0297	0.0152	0.0344	0.0663	0.0143	0.1199	0.002
7	rs62477183	115513243	0.93	0.332112317682009	0.8	0.592267592767429	0.180460173308243	0.329327455472933	0.0245	0.0149	0.0246	0.0042	0.1282	0.0056	0.0064	0.0564	0.002	0.097	0.1612	0.0228	0.003	0.1276	0.0186	0.005	0.0046	0.004	0.002	0.0313	0.0167	0.0375	0.0643	0.016	0.1152	0.0019
7	rs12667263	115513397	0.93	0.332112317682009	0.8	0.592267592767429	0.170910579360831	0.323475272943134	0.024	0.015	0.0248	0.0043	0.1277	0.0057	0.0065	0.0568	0.002	0.0965	0.1615	0.023	0.003	0.1266	0.0192	0.005	0.0047	0.004	0.0021	0.0316	0.0169	0.0384	0.0641	0.0168	0.1136	0.0019
7	rs6976503	115513497	0.92	0.368072033098782	0.8	0.592267592767429	0.159978077324727	0.280133613546453	0.0239	0.0151	0.0247	0.0043	0.1272	0.0056	0.0064	0.0571	0.002	0.0959	0.1612	0.023	0.003	0.1261	0.0194	0.0049	0.0048	0.004	0.0021	0.0323	0.0171	0.0388	0.0641	0.0169	0.1136	0.0018
7	rs13229420	115513611	0.93	0.332112317682009	0.8	0.592267592767429	0.166809648554312	0.283867794437624	0.0241	0.0152	0.0249	0.0043	0.1263	0.0055	0.0062	0.0565	0.002	0.0947	0.1615	0.023	0.003	0.1268	0.0198	0.0049	0.0047	0.004	0.0021	0.0328	0.0171	0.039	0.0645	0.017	0.1137	0.0018
7	rs6976817	115513634	0.93	0.332112317682009	0.81	0.53874877155386	0.167794214232504	0.262606279024679	0.0241	0.0153	0.0249	0.0043	0.1263	0.0055	0.0062	0.0564	0.002	0.0945	0.1614	0.023	0.003	0.127	0.0198	0.0049	0.0047	0.004	0.0021	0.0329	0.0171	0.039	0.0645	0.0171	0.1137	0.0018
7	rs17300425	115514444	0.93	0.332112317682009	0.81	0.53874877155386	0.156371400426296	0.370115845543737	0.0249	0.0152	0.0246	0.0039	0.1265	0.0052	0.0058	0.0563	0.0019	0.0937	0.1603	0.0227	0.003	0.1275	0.0199	0.0046	0.0045	0.0036	0.002	0.0338	0.0173	0.0399	0.0651	0.0177	0.1142	0.0016
7	rs78565133	115518891	0.92	0.368072033098782	0.81	0.53874877155386	0.167723775976265	0.16020365553302	0.0279	0.0145	0.0231	0.003	0.1296	0.0042	0.0046	0.0558	0.001	0.095	0.1545	0.0223	0.0023	0.1315	0.0205	0.0034	0.0038	0.002	0.0017	0.0377	0.0177	0.0412	0.0662	0.0171	0.1141	0.001
7	rs78000359	115552090	0.92	0.368072033098782	0.81	0.53874877155386	0.17884768420685	0.172265620006629	0.028	0.0145	0.0231	0.0029	0.1296	0.0042	0.0046	0.0558	0.001	0.0951	0.1544	0.0223	0.0023	0.1316	0.0205	0.0034	0.0038	0.0019	0.0017	0.0378	0.0178	0.0413	0.0662	0.0171	0.1142	0.001
7	rs79701888	115553660	0.92	0.368072033098782	0.81	0.53874877155386	0.179140242449081	0.174255717762222	0.028	0.0145	0.0231	0.0029	0.1296	0.0042	0.0046	0.0558	0.001	0.0951	0.1544	0.0223	0.0023	0.1316	0.0205	0.0034	0.0038	0.0019	0.0017	0.0377	0.0178	0.0413	0.0662	0.0171	0.1142	0.001
7	rs17241241	115554257	0.92	0.368072033098782	0.81	0.53874877155386	0.183970185194363	0.177255701343504	0.028	0.0145	0.0231	0.0029	0.1296	0.0042	0.0046	0.0558	0.001	0.0951	0.1543	0.0223	0.0023	0.1316	0.0205	0.0034	0.0038	0.0019	0.0017	0.0377	0.0178	0.0415	0.066	0.0171	0.1142	0.001
7	rs2402001	115555315	0.92	0.368072033098782	0.81	0.53874877155386	0.183933034810592	0.176453972397721	0.028	0.0145	0.0231	0.0029	0.1296	0.0042	0.0046	0.0558	0.001	0.0951	0.1543	0.0223	0.0023	0.1316	0.0205	0.0034	0.0038	0.0019	0.0017	0.0377	0.0178	0.0415	0.066	0.0171	0.1142	0.001
7	rs77921209	115574655	0.92	0.368072033098782	0.81	0.53874877155386	0.164467447573952	0.193963484388517	0.028	0.0146	0.023	0.0029	0.1298	0.0042	0.0041	0.0558	0.001	0.0951	0.1542	0.0223	0.0023	0.1317	0.0205	0.0033	0.0037	0.0019	0.0017	0.0377	0.0178	0.0415	0.0662	0.0171	0.1143	0.001
7	rs118132675	115579396	0.92	0.368072033098782	0.81	0.53874877155386	0.162801352189554	0.194273865754705	0.028	0.0146	0.023	0.0029	0.1298	0.0042	0.0041	0.0558	0.001	0.0951	0.1542	0.0223	0.0023	0.1317	0.0205	0.0033	0.0037	0.0019	0.0017	0.0377	0.0178	0.0415	0.0662	0.0171	0.1143	0.001
7	rs117962275	115583701	0.92	0.368072033098782	0.81	0.53874877155386	0.162455499007674	0.188712817630702	0.028	0.0146	0.023	0.0029	0.1299	0.0042	0.0041	0.0559	0.001	0.0951	0.1542	0.0223	0.0023	0.1318	0.0205	0.0033	0.0037	0.0019	0.0017	0.0377	0.0178	0.0415	0.0662	0.0171	0.1144	0.001
7	rs10281257	115600956	0.92	0.368072033098782	0.81	0.53874877155386	0.18426754366976	0.257598741761976	0.0281	0.0146	0.023	0.0029	0.1301	0.0042	0.0033	0.0558	9e-04	0.0951	0.1541	0.0223	0.0023	0.132	0.0204	0.0033	0.0037	0.0019	0.0016	0.0377	0.0178	0.0415	0.0663	0.0173	0.1148	9e-04
7	Affx-29536394	115602817	0.92	0.368072033098782	0.81	0.53874877155386	0.184193178150054	0.257939203760382	0.0281	0.0146	0.023	0.0029	0.1302	0.0042	0.0033	0.0559	9e-04	0.0951	0.1541	0.0223	0.0023	0.1319	0.0204	0.0033	0.0037	0.0019	0.0016	0.0377	0.0178	0.0415	0.0663	0.0173	0.1148	9e-04
7	rs10253192	115609848	0.92	0.368072033098782	0.81	0.53874877155386	0.183190933667249	0.25578533317104	0.0281	0.0146	0.023	0.0029	0.1302	0.0042	0.0033	0.0558	0.001	0.0951	0.154	0.0223	0.0023	0.1319	0.0204	0.0033	0.0037	0.0019	0.0016	0.0377	0.0179	0.0415	0.0663	0.0173	0.1149	9e-04
7	rs62477239	115618551	0.92	0.368072033098782	0.81	0.53874877155386	0.181970241842006	0.247227084769851	0.0281	0.0146	0.023	0.0029	0.1302	0.0042	0.0033	0.0558	0.001	0.0951	0.154	0.0223	0.0023	0.1319	0.0204	0.0033	0.0037	0.0019	0.0016	0.0377	0.0179	0.0415	0.0663	0.0173	0.1149	9e-04
7	rs140366806	115624396	0.92	0.368072033098782	0.81	0.53874877155386	0.174276330250622	0.21694550675944	0.0281	0.0146	0.023	0.0029	0.1302	0.0042	0.0033	0.0558	0.001	0.0951	0.154	0.0223	0.0023	0.1319	0.0204	0.0033	0.0037	0.0019	0.0016	0.0377	0.0178	0.0415	0.0663	0.0173	0.1149	9e-04
7	rs35695387	115624478	0.92	0.368072033098782	0.81	0.53874877155386	0.174528496738755	0.216408881536101	0.0281	0.0146	0.023	0.0029	0.1302	0.0041	0.0033	0.0559	0.001	0.095	0.154	0.0223	0.0023	0.1319	0.0204	0.0033	0.0037	0.0019	0.0016	0.0377	0.0178	0.0415	0.0663	0.0173	0.1149	9e-04
7	rs76856105	115661617	0.92	0.368072033098782	0.81	0.53874877155386	0.181085418664927	0.317533115843343	0.0282	0.0147	0.023	0.0029	0.1306	0.0041	0.0033	0.0557	0.001	0.0951	0.1541	0.0222	0.0023	0.1319	0.0203	0.0032	0.0036	0.0019	0.0016	0.0377	0.0177	0.0415	0.0662	0.0171	0.1152	0.0011
7	rs116950438	115667302	0.92	0.368072033098782	0.81	0.53874877155386	0.204582830843698	0.413387878526973	0.0286	0.0147	0.0233	0.0029	0.1311	0.0041	0.0032	0.0547	0.0012	0.0947	0.1546	0.0222	0.0024	0.1315	0.0202	0.0031	0.0036	0.0021	0.0016	0.0378	0.0173	0.0415	0.066	0.0168	0.1158	0.0013
7	rs17302171	115680645	0.92	0.368072033098782	0.81	0.53874877155386	0.217026738069957	0.419918889635658	0.0288	0.0147	0.0234	0.0029	0.1316	0.0041	0.0031	0.0545	0.0012	0.0944	0.1548	0.0222	0.0024	0.1311	0.0202	0.0031	0.0035	0.0022	0.0016	0.0378	0.0173	0.0415	0.0658	0.0166	0.116	0.0014
7	rs118168713	115680800	0.92	0.368072033098782	0.81	0.53874877155386	0.216741180492852	0.420573514885241	0.0288	0.0147	0.0234	0.0029	0.1316	0.0041	0.0031	0.0545	0.0012	0.0944	0.1548	0.0222	0.0024	0.1311	0.0202	0.0031	0.0035	0.0022	0.0016	0.0378	0.0173	0.0415	0.0658	0.0166	0.116	0.0014
7	rs6978514	115684409	0.92	0.368072033098782	0.81	0.53874877155386	0.224400446246453	0.449911931592708	0.0289	0.0148	0.0234	0.0029	0.1316	0.0041	0.0031	0.0545	0.0012	0.0943	0.1548	0.0222	0.0024	0.1311	0.0201	0.0031	0.0035	0.0022	0.0016	0.0378	0.0172	0.0416	0.0657	0.0166	0.116	0.0014
7	rs75718963	115693750	0.92	0.368072033098782	0.81	0.53874877155386	0.224733212664971	0.476108030014485	0.0289	0.0148	0.0235	0.0029	0.1316	0.0041	0.0032	0.0545	0.0012	0.0941	0.1547	0.0223	0.0025	0.1312	0.0203	0.0031	0.0035	0.0022	0.0016	0.0378	0.0172	0.0416	0.0654	0.0166	0.1159	0.0014
7	rs4419752	115699678	0.92	0.368072033098782	0.81	0.53874877155386	0.230685551182753	0.502409040449742	0.029	0.0148	0.0235	0.0029	0.1316	0.0041	0.0032	0.0544	0.0012	0.094	0.1546	0.0224	0.0025	0.1312	0.0204	0.0031	0.0035	0.0023	0.0016	0.0377	0.0172	0.0417	0.0652	0.0166	0.1159	0.0014
7	rs118132331	115701332	0.92	0.368072033098782	0.81	0.53874877155386	0.226317607578263	0.491599493829104	0.0289	0.0148	0.0235	0.0029	0.1316	0.0041	0.0032	0.0544	0.0012	0.094	0.1546	0.0224	0.0025	0.1313	0.0204	0.0031	0.0035	0.0022	0.0016	0.0377	0.0172	0.0417	0.0652	0.0166	0.1159	0.0014
7	rs117334378	115701794	0.92	0.368072033098782	0.81	0.53874877155386	0.224941331299761	0.493510723174862	0.0289	0.0148	0.0235	0.0029	0.1316	0.0041	0.0032	0.0544	0.0012	0.094	0.1546	0.0224	0.0025	0.1313	0.0204	0.0031	0.0035	0.0022	0.0016	0.0377	0.0172	0.0417	0.0652	0.0166	0.1159	0.0014
7	rs1917058	115706029	0.92	0.368072033098782	0.81	0.53874877155386	0.227028423683189	0.497886361064351	0.0289	0.0148	0.0235	0.0029	0.1317	0.0041	0.0032	0.0544	0.0012	0.094	0.1545	0.0225	0.0025	0.1314	0.0204	0.0031	0.0035	0.0022	0.0016	0.0377	0.0172	0.0417	0.0652	0.0166	0.1158	0.0014
7	rs34784488	115711860	0.92	0.368072033098782	0.81	0.53874877155386	0.237324460036812	0.575706472233127	0.0291	0.0148	0.0237	0.0029	0.1322	0.004	0.0032	0.0545	0.0012	0.0941	0.1543	0.0225	0.0025	0.1314	0.0205	0.0029	0.0034	0.0021	0.0016	0.0375	0.0171	0.0418	0.0652	0.0166	0.1158	0.0015
7	rs77891189	115724215	0.92	0.368072033098782	0.85	0.356744695657816	0.263692154964209	0.631684251863888	0.0291	0.0147	0.0239	0.0029	0.133	0.0039	0.0032	0.0546	0.0012	0.094	0.1542	0.0226	0.0025	0.1312	0.0207	0.0027	0.0032	0.002	0.0015	0.0375	0.017	0.042	0.065	0.0165	0.1159	0.0015
7	rs67138079	115725471	0.92	0.368072033098782	0.85	0.356744695657816	0.264010334312612	0.633861544906245	0.0291	0.0147	0.0239	0.0029	0.133	0.0039	0.0032	0.0546	0.0012	0.094	0.1542	0.0226	0.0025	0.1312	0.0207	0.0027	0.0032	0.002	0.0015	0.0375	0.017	0.042	0.065	0.0165	0.1159	0.0015
7	rs12374699	115747757	0.92	0.368072033098782	0.85	0.356744695657816	0.278684049777566	0.621691361537928	0.0292	0.0147	0.0238	0.0028	0.1335	0.0037	0.0031	0.0546	0.0012	0.0943	0.1548	0.0225	0.0024	0.1311	0.0208	0.0026	0.003	0.002	0.0015	0.0376	0.0167	0.042	0.065	0.0164	0.1158	0.0015
7	rs117969441	115752356	0.92	0.368072033098782	0.85	0.356744695657816	0.281783200475109	0.631249003370888	0.0292	0.0147	0.0238	0.0028	0.1335	0.0037	0.0031	0.0546	0.0012	0.0943	0.1548	0.0225	0.0024	0.1311	0.0208	0.0026	0.003	0.002	0.0015	0.0377	0.0167	0.042	0.065	0.0164	0.1158	0.0015
7	rs73220456	115752547	0.92	0.368072033098782	0.85	0.356744695657816	0.280560125163218	0.629073813925657	0.0292	0.0147	0.0237	0.0028	0.1335	0.0037	0.0031	0.0546	0.0012	0.0943	0.1548	0.0225	0.0024	0.1311	0.0208	0.0026	0.003	0.002	0.0015	0.0377	0.0167	0.042	0.065	0.0164	0.1158	0.0015
7	rs10246006	115757442	0.92	0.368072033098782	0.85	0.356744695657816	0.282301515127781	0.635168759600052	0.0292	0.0147	0.0237	0.0028	0.1335	0.0037	0.0031	0.0546	0.0012	0.0943	0.1548	0.0224	0.0024	0.1311	0.0208	0.0026	0.003	0.002	0.0015	0.0377	0.0167	0.042	0.065	0.0164	0.1158	0.0015
7	rs117710174	115770484	0.92	0.368072033098782	0.85	0.356744695657816	0.273328039337214	0.632845257090805	0.0292	0.0147	0.0237	0.0028	0.1336	0.0037	0.0031	0.0546	0.0012	0.0943	0.1548	0.0224	0.0024	0.1311	0.0208	0.0026	0.003	0.002	0.0015	0.0377	0.0167	0.042	0.065	0.0164	0.1159	0.0015
7	rs75176777	115776983	0.92	0.368072033098782	0.85	0.356744695657816	0.278871352904468	0.643462313560421	0.0292	0.0147	0.0237	0.0028	0.1337	0.0037	0.0031	0.0546	0.0011	0.0943	0.1548	0.0224	0.0024	0.131	0.0208	0.0026	0.003	0.002	0.0015	0.0377	0.0167	0.042	0.065	0.0164	0.1159	0.0015
7	rs4727825	115782546	0.92	0.368072033098782	0.85	0.356744695657816	0.293929891297587	0.671138383438495	0.0292	0.0147	0.0238	0.0028	0.1337	0.0037	0.0031	0.0546	0.0011	0.0942	0.1548	0.0224	0.0025	0.1308	0.0208	0.0026	0.003	0.0019	0.0014	0.0378	0.0168	0.042	0.065	0.0164	0.116	0.0014
7	rs4727827	115786350	0.92	0.368072033098782	0.85	0.356744695657816	0.293400263945461	0.665993033929119	0.0292	0.0147	0.0238	0.0028	0.1337	0.0037	0.0031	0.0546	0.0011	0.0942	0.1548	0.0224	0.0025	0.1308	0.0208	0.0026	0.003	0.0019	0.0014	0.0378	0.0168	0.042	0.065	0.0164	0.116	0.0014
7	rs118037552	115801103	0.92	0.368072033098782	0.85	0.356744695657816	0.290616102108611	0.662029968000553	0.0291	0.0147	0.024	0.0028	0.1337	0.0036	0.0031	0.0547	0.0011	0.0941	0.1547	0.0224	0.0026	0.1307	0.0208	0.0025	0.003	0.0019	0.0014	0.0378	0.0169	0.042	0.0651	0.0164	0.116	0.0014
7	rs6978849	115809732	0.92	0.368072033098782	0.85	0.356744695657816	0.301788730214409	0.67835701055769	0.0291	0.0148	0.0243	0.0028	0.1337	0.0036	0.003	0.0548	0.001	0.0939	0.1546	0.0224	0.0028	0.1304	0.0208	0.0025	0.003	0.0018	0.0014	0.0378	0.0173	0.042	0.0652	0.0164	0.1158	0.0014
7	rs77127564	115812898	0.92	0.368072033098782	0.85	0.356744695657816	0.313384367930497	0.660123762189838	0.0291	0.0148	0.0244	0.0028	0.1335	0.0036	0.003	0.0548	0.001	0.0935	0.1545	0.0224	0.0029	0.1307	0.0208	0.0025	0.0029	0.0018	0.0014	0.0378	0.0174	0.0419	0.0653	0.0164	0.1159	0.0015
7	rs6946058	115839253	0.92	0.368072033098782	0.85	0.356744695657816	0.320200378183818	0.662176651461429	0.029	0.0148	0.0244	0.0027	0.1336	0.0035	0.003	0.0549	0.001	0.0936	0.1544	0.0223	0.003	0.1306	0.0208	0.0025	0.0029	0.0018	0.0014	0.0378	0.0173	0.0419	0.0653	0.0164	0.116	0.0015
7	rs117367776	115845559	0.92	0.368072033098782	0.85	0.356744695657816	0.334527000965353	0.664231002072142	0.029	0.0148	0.0244	0.0027	0.1336	0.0035	0.003	0.0549	0.0011	0.0934	0.1542	0.0223	0.0031	0.1306	0.0208	0.0025	0.0029	0.0018	0.0014	0.0378	0.0173	0.0419	0.0654	0.0163	0.116	0.0016
7	rs76399700	115848227	0.92	0.368072033098782	0.85	0.356744695657816	0.337162279918225	0.618801881233253	0.029	0.0149	0.0244	0.0027	0.1337	0.0035	0.003	0.055	0.0011	0.0933	0.1541	0.0222	0.0032	0.1307	0.0207	0.0025	0.0029	0.0017	0.0014	0.0377	0.0173	0.0419	0.0654	0.0163	0.1161	0.0017
7	rs117023528	115851682	0.92	0.368072033098782	0.85	0.356744695657816	0.341421916913422	0.631684251863888	0.029	0.0149	0.0244	0.0027	0.1338	0.0035	0.003	0.055	0.0011	0.0933	0.154	0.0223	0.0032	0.1307	0.0207	0.0026	0.0029	0.0017	0.0014	0.0377	0.0173	0.0419	0.0654	0.0163	0.1161	0.0017
7	rs2402056	115853503	0.92	0.368072033098782	0.85	0.356744695657816	0.354685812227297	0.661003392666568	0.029	0.0149	0.0244	0.0027	0.1337	0.0035	0.0031	0.055	0.0011	0.0933	0.154	0.0222	0.0032	0.1307	0.0207	0.0026	0.0029	0.0017	0.0014	0.0377	0.0173	0.0419	0.0654	0.0162	0.1161	0.0017
7	rs1962150	115877660	0.92	0.368072033098782	0.85	0.356744695657816	0.360825376838671	0.670991247978863	0.0291	0.0148	0.0244	0.0028	0.1338	0.0035	0.0031	0.055	0.0011	0.0934	0.154	0.0222	0.0032	0.1308	0.0207	0.0026	0.0029	0.0017	0.0015	0.0375	0.0173	0.042	0.0654	0.0162	0.1159	0.0017
7	rs116972893	115886859	0.92	0.368072033098782	0.85	0.356744695657816	0.358095933120539	0.645065696969823	0.0291	0.0148	0.0244	0.0028	0.1338	0.0035	0.0031	0.055	0.0011	0.0934	0.154	0.0222	0.0032	0.1308	0.0207	0.0026	0.0029	0.0017	0.0015	0.0375	0.0173	0.042	0.0655	0.0162	0.1159	0.0017
7	rs117421687	115890686	0.92	0.368072033098782	0.85	0.356744695657816	0.356975138001765	0.665258724059235	0.0291	0.0148	0.0244	0.0028	0.1338	0.0035	0.0031	0.055	0.0011	0.0934	0.1539	0.0222	0.0032	0.1308	0.0207	0.0026	0.0029	0.0017	0.0015	0.0375	0.0173	0.042	0.0655	0.0162	0.1159	0.0017
7	rs2402058	115897222	0.92	0.368072033098782	0.85	0.356744695657816	0.385867218326598	0.725322666051657	0.0291	0.0148	0.0246	0.0028	0.1339	0.0035	0.0031	0.0552	0.0011	0.0934	0.1522	0.0227	0.0032	0.1309	0.0212	0.0026	0.0029	0.0016	0.0014	0.0374	0.0173	0.0423	0.0655	0.0163	0.116	0.0017
7	Affx-29539743	115897392	0.92	0.368072033098782	0.86	0.318862054747229	0.385867218326598	0.726370937834174	0.0291	0.0148	0.0246	0.0028	0.1339	0.0035	0.0031	0.0552	0.0011	0.0934	0.1522	0.0227	0.0032	0.1309	0.0212	0.0026	0.0029	0.0016	0.0014	0.0374	0.0173	0.0423	0.0655	0.0163	0.116	0.0017
7	rs2896181	115897884	0.92	0.368072033098782	0.86	0.318862054747229	0.384370505052138	0.727419544256161	0.029	0.0148	0.0246	0.0027	0.134	0.0035	0.003	0.0552	0.0011	0.0934	0.1522	0.0227	0.0032	0.1309	0.0212	0.0026	0.0029	0.0016	0.0014	0.0374	0.0173	0.0423	0.0654	0.0163	0.116	0.0017
7	rs12539114	115927926	0.92	0.368072033098782	0.86	0.318862054747229	0.436426356864612	0.754799266333621	0.0289	0.0149	0.0246	0.0028	0.134	0.0036	0.0031	0.0556	0.001	0.093	0.1521	0.0227	0.0032	0.1309	0.0212	0.0026	0.003	0.0015	0.0014	0.0374	0.0173	0.0424	0.0653	0.0162	0.116	0.0019
7	rs35629341	115946218	0.92	0.368072033098782	0.85	0.356744695657816	0.454427919246326	0.708149379061391	0.0289	0.0149	0.0246	0.0028	0.134	0.0036	0.0031	0.0558	0.001	0.0928	0.1521	0.0227	0.0032	0.1309	0.0212	0.0026	0.0031	0.0015	0.0014	0.0374	0.0173	0.0424	0.0653	0.0161	0.1159	0.0019
7	rs7801548	115948570	0.92	0.368072033098782	0.85	0.356744695657816	0.464840013484926	0.690328136556554	0.0289	0.0149	0.0246	0.0029	0.134	0.0035	0.0031	0.0558	0.0011	0.0928	0.1521	0.0227	0.0032	0.1309	0.0212	0.0025	0.0031	0.0015	0.0014	0.0374	0.0173	0.0424	0.0652	0.0161	0.1159	0.002
7	rs17138591	115951411	0.92	0.368072033098782	0.85	0.356744695657816	0.481292576097956	0.714261523363668	0.0289	0.0149	0.0247	0.0029	0.1341	0.0035	0.0031	0.0558	0.0011	0.0928	0.1521	0.0227	0.0031	0.1309	0.0212	0.0025	0.0031	0.0015	0.0014	0.0374	0.0173	0.0425	0.0652	0.0161	0.1159	0.002
7	rs7805738	115955266	0.92	0.368072033098782	0.85	0.356744695657816	0.588533750814475	0.700860059870864	0.0289	0.0149	0.0247	0.0032	0.1341	0.0032	0.0031	0.0559	0.0011	0.0928	0.1521	0.0227	0.0032	0.1308	0.0213	0.0022	0.0031	0.0015	0.0014	0.0374	0.0172	0.0425	0.0652	0.0161	0.1158	0.0021
7	rs73203888	115960766	0.92	0.368072033098782	0.85	0.356744695657816	0.558524682848666	0.657193606618244	0.0288	0.0149	0.0247	0.0032	0.1342	0.0032	0.0031	0.0559	0.0011	0.0927	0.152	0.0227	0.0032	0.1308	0.0213	0.0022	0.0031	0.0015	0.0014	0.0374	0.0173	0.0426	0.0653	0.0161	0.1157	0.0021
7	rs16869914	115976160	0.92	0.368072033098782	0.85	0.356744695657816	0.554212536088018	0.652219241669423	0.0286	0.0149	0.0248	0.0032	0.1343	0.0031	0.003	0.0559	0.0011	0.0927	0.152	0.0227	0.0032	0.1308	0.0213	0.0022	0.0031	0.0015	0.0014	0.0374	0.0173	0.0426	0.0652	0.0161	0.1156	0.0021
7	rs117315991	115978779	0.92	0.368072033098782	0.85	0.356744695657816	0.5713535335771	0.661883291997023	0.0286	0.0149	0.0248	0.0032	0.1344	0.0031	0.003	0.056	0.0011	0.0927	0.1519	0.0228	0.0032	0.1309	0.0213	0.0022	0.003	0.0015	0.0013	0.0375	0.0173	0.0426	0.0652	0.0162	0.1156	0.0022
7	rs1633725	115989583	0.92	0.368072033098782	0.85	0.356744695657816	0.673724304841212	0.667315258765785	0.0285	0.0149	0.0248	0.0033	0.1346	0.003	0.0029	0.0562	0.0011	0.0925	0.1516	0.0228	0.0032	0.131	0.0214	0.0022	0.003	0.0015	0.0012	0.0376	0.0173	0.0425	0.0652	0.0162	0.1155	0.0023
7	rs73453029	115990744	0.92	0.368072033098782	0.85	0.356744695657816	0.754514366414536	0.703089689703927	0.0284	0.0149	0.0249	0.0033	0.1349	0.003	0.0028	0.0563	0.0011	0.0921	0.1514	0.0229	0.0033	0.131	0.0214	0.0023	0.0029	0.0015	0.0012	0.0378	0.0175	0.0424	0.0652	0.0163	0.1152	0.0025
7	rs2402061	115992849	0.91	0.406594937265203	0.85	0.356744695657816	1.08374714806336	0.744543555420262	0.0288	0.015	0.0248	0.0033	0.1358	0.0028	0.0026	0.0567	0.0011	0.0912	0.1503	0.0231	0.0036	0.1305	0.0215	0.0024	0.0029	0.0016	0.0012	0.0384	0.018	0.0423	0.064	0.0165	0.1152	0.0028
7	rs760443	115996276	0.91	0.406594937265203	0.85	0.356744695657816	1.14488266467623	0.76190557925341	0.0287	0.015	0.0249	0.0033	0.136	0.0028	0.0026	0.0567	0.0011	0.091	0.15	0.0232	0.0036	0.1305	0.0215	0.0024	0.0029	0.0016	0.0012	0.0385	0.0179	0.0423	0.064	0.0166	0.1152	0.0028
7	rs760444	115996856	0.91	0.406594937265203	0.85	0.356744695657816	1.14615152985777	0.764025143316452	0.0287	0.015	0.0249	0.0033	0.136	0.0028	0.0026	0.0567	0.0011	0.091	0.15	0.0232	0.0036	0.1305	0.0215	0.0024	0.0029	0.0016	0.0012	0.0385	0.0179	0.0423	0.064	0.0166	0.1152	0.0028
7	rs10235210	116003445	0.91	0.406594937265203	0.85	0.356744695657816	1.1486001898421	0.768268091323106	0.0287	0.015	0.0249	0.0034	0.136	0.0028	0.0027	0.0566	0.0011	0.0913	0.1499	0.0231	0.0036	0.1305	0.0215	0.0024	0.0029	0.0016	0.0012	0.0384	0.0178	0.0422	0.064	0.0166	0.1153	0.0029
7	rs926201	116006105	0.91	0.406594937265203	0.85	0.356744695657816	1.11253535032165	0.734919280928591	0.0287	0.015	0.0248	0.0034	0.1362	0.0027	0.0026	0.0565	0.0011	0.0911	0.1498	0.0231	0.0034	0.1306	0.0216	0.0024	0.0029	0.0016	0.0012	0.0386	0.0178	0.0421	0.0639	0.0168	0.1153	0.0029
7	rs985169	116011242	0.91	0.406594937265203	0.85	0.356744695657816	1.11459672593468	0.703387093565986	0.0287	0.015	0.0248	0.0034	0.1364	0.0027	0.0027	0.0565	0.0011	0.091	0.1497	0.0232	0.0033	0.1308	0.0216	0.0024	0.0029	0.0017	0.0012	0.0388	0.0178	0.0421	0.0638	0.0165	0.1153	0.0029
7	rs11982034	116017978	0.91	0.406594937265203	0.85	0.356744695657816	1.12339693138997	0.720833874072208	0.0287	0.015	0.0249	0.0034	0.1366	0.0027	0.0027	0.0564	0.0012	0.091	0.1496	0.0232	0.0033	0.1309	0.0217	0.0023	0.0029	0.0017	0.0012	0.0389	0.0178	0.042	0.0638	0.0163	0.1153	0.0029
7	rs1728723	116018179	0.91	0.406594937265203	0.85	0.356744695657816	1.12771723359546	0.716500593820284	0.0287	0.015	0.0249	0.0034	0.1365	0.0027	0.0027	0.0564	0.0012	0.091	0.1495	0.0232	0.0033	0.1309	0.0217	0.0023	0.0029	0.0017	0.0012	0.0389	0.0178	0.042	0.0638	0.0163	0.1153	0.0029
7	rs117555173	116030122	0.91	0.406594937265203	0.85	0.356744695657816	1.0830379519539	0.68234211116041	0.0286	0.015	0.0247	0.0033	0.1372	0.0027	0.0027	0.0564	0.0012	0.0908	0.1496	0.0232	0.0028	0.1315	0.0217	0.0023	0.0029	0.0018	0.0012	0.0392	0.0178	0.042	0.0634	0.0163	0.1152	0.0029
7	rs76014532	116067749	0.91	0.406594937265203	0.85	0.356744695657816	1.04379561261843	0.631539161242072	0.0283	0.0151	0.0246	0.0033	0.1377	0.0026	0.0026	0.0565	0.0011	0.0906	0.1496	0.0232	0.0028	0.1323	0.0218	0.0023	0.0028	0.0018	0.0011	0.0396	0.0177	0.042	0.0629	0.0162	0.1149	0.0029
7	rs34795907	116070296	0.91	0.406594937265203	0.85	0.356744695657816	1.0572798170208	0.654266454458388	0.0283	0.0151	0.0246	0.0033	0.1377	0.0026	0.0026	0.0565	0.0011	0.0906	0.1496	0.0232	0.0028	0.1323	0.0218	0.0023	0.0028	0.0018	0.0011	0.0396	0.0177	0.042	0.0628	0.0162	0.1149	0.0029
7	rs75235031	116072360	0.91	0.406594937265203	0.85	0.356744695657816	1.05473525441464	0.655144284005581	0.0283	0.0151	0.0246	0.0033	0.1378	0.0026	0.0026	0.0565	0.0011	0.0906	0.1496	0.0232	0.0028	0.1323	0.0218	0.0023	0.0028	0.0018	0.0011	0.0396	0.0177	0.042	0.0628	0.0162	0.1149	0.0029
7	rs10215761	116084717	0.91	0.406594937265203	0.85	0.356744695657816	1.05613884578061	0.63836681340565	0.0283	0.0151	0.0246	0.0033	0.1378	0.0026	0.0026	0.0565	0.0011	0.0905	0.1495	0.0232	0.0028	0.1325	0.0218	0.0023	0.0028	0.0018	0.001	0.0397	0.0177	0.0419	0.0627	0.0162	0.1148	0.0029
7	rs117747385	116092952	0.91	0.406594937265203	0.85	0.356744695657816	1.05350772866515	0.63778507088357	0.0283	0.0151	0.0246	0.0033	0.1379	0.0026	0.0026	0.0564	0.0011	0.0904	0.1495	0.0232	0.0028	0.1326	0.0219	0.0023	0.0028	0.0018	0.001	0.0398	0.0177	0.0419	0.0626	0.0162	0.1148	0.0029
7	rs6976316	116122943	0.91	0.406594937265203	0.85	0.356744695657816	1.03812520589898	0.609145332111811	0.0282	0.0151	0.0246	0.0032	0.1381	0.0026	0.0026	0.0563	0.0012	0.0901	0.1494	0.0233	0.0028	0.1335	0.022	0.0023	0.0028	0.0019	0.001	0.0401	0.0177	0.0417	0.0622	0.0161	0.1144	0.0029
7	rs73206060	116123242	0.91	0.406594937265203	0.85	0.356744695657816	1.02682191700217	0.590083957641903	0.0282	0.0151	0.0246	0.0032	0.1381	0.0026	0.0026	0.0563	0.0012	0.0901	0.1494	0.0233	0.0028	0.1335	0.022	0.0023	0.0028	0.0019	0.001	0.0401	0.0177	0.0417	0.0622	0.0161	0.1144	0.0029
7	rs11772620	116134865	0.91	0.406594937265203	0.85	0.356744695657816	0.910888371863087	0.583098070253111	0.0282	0.0151	0.0247	0.0032	0.138	0.0026	0.0026	0.0562	0.0012	0.0899	0.1494	0.0233	0.0025	0.1337	0.0221	0.0025	0.0028	0.002	0.001	0.0401	0.0177	0.0415	0.0622	0.0162	0.1145	0.0029
7	rs17138767	116137677	0.91	0.406594937265203	0.85	0.356744695657816	0.896157178747153	0.57797838268751	0.0282	0.0151	0.0247	0.0032	0.138	0.0026	0.0026	0.0562	0.0012	0.0899	0.1494	0.0233	0.0024	0.1337	0.0221	0.0025	0.0028	0.002	0.001	0.0402	0.0177	0.0415	0.0621	0.0162	0.1146	0.0028
7	rs62468993	116140764	0.92	0.368072033098782	0.85	0.356744695657816	0.87437174360576	0.560005215498061	0.0282	0.0151	0.0247	0.0032	0.138	0.0026	0.0026	0.0561	0.0013	0.0898	0.1494	0.0233	0.0023	0.1338	0.0221	0.0025	0.0028	0.002	0.001	0.0402	0.0178	0.0415	0.0621	0.0162	0.1147	0.0028
7	rs8940	116146074	0.92	0.368072033098782	0.86	0.318862054747229	0.867079380857941	0.557750729119888	0.0282	0.0151	0.0247	0.0032	0.1381	0.0026	0.0026	0.0562	0.0013	0.0898	0.1494	0.0233	0.0022	0.1339	0.0222	0.0025	0.0028	0.002	0.001	0.0402	0.0178	0.0415	0.0621	0.0162	0.1146	0.0028
7	rs76054845	116147219	0.92	0.368072033098782	0.86	0.318862054747229	0.86247426463711	0.550298715304813	0.0282	0.0151	0.0247	0.0032	0.1381	0.0026	0.0026	0.0562	0.0013	0.0898	0.1494	0.0233	0.0022	0.1339	0.0222	0.0025	0.0028	0.002	0.001	0.0402	0.0178	0.0415	0.0621	0.0162	0.1146	0.0028
7	rs7778236	116152120	0.92	0.368072033098782	0.86	0.318862054747229	0.828229367375032	0.537561667490423	0.0282	0.015	0.0247	0.0032	0.1381	0.0026	0.0026	0.0562	0.0013	0.0897	0.1494	0.0233	0.0021	0.1339	0.0222	0.0025	0.0028	0.002	0.001	0.0402	0.0178	0.0415	0.0621	0.0162	0.1145	0.0028
7	rs2109515	116160078	0.92	0.368072033098782	0.86	0.318862054747229	0.808894187386286	0.5164535257549	0.0282	0.015	0.0247	0.0032	0.1382	0.0026	0.0026	0.0563	0.0013	0.0897	0.1494	0.0233	0.0021	0.134	0.0222	0.0025	0.0028	0.002	0.001	0.0402	0.0178	0.0415	0.0621	0.0162	0.1144	0.0028
7	rs117388882	116172122	0.92	0.368072033098782	0.86	0.318862054747229	0.798714621831612	0.523373607470373	0.0284	0.015	0.0247	0.0032	0.1382	0.0027	0.0027	0.0563	0.0015	0.0892	0.1491	0.023	0.002	0.1346	0.0217	0.0025	0.0028	0.0022	0.0012	0.0404	0.018	0.0413	0.0624	0.0162	0.1138	0.0029
7	rs4730750	116177656	0.92	0.368072033098782	0.86	0.318862054747229	0.786805502788	0.498707890579933	0.0284	0.0149	0.0247	0.0032	0.1383	0.0027	0.0027	0.0563	0.0015	0.0891	0.149	0.0229	0.002	0.1346	0.0217	0.0025	0.0028	0.0022	0.0013	0.0404	0.0181	0.0413	0.0624	0.0162	0.1137	0.0029
7	rs1543293	116178548	0.92	0.368072033098782	0.86	0.318862054747229	0.787969636514793	0.496791526453984	0.0284	0.0149	0.0247	0.0032	0.1383	0.0027	0.0027	0.0563	0.0015	0.0891	0.149	0.0229	0.002	0.1347	0.0217	0.0025	0.0028	0.0022	0.0013	0.0404	0.0181	0.0413	0.0624	0.0162	0.1137	0.0029
7	rs3807988	116180735	0.92	0.368072033098782	0.86	0.318862054747229	0.777673719689207	0.486285410258839	0.0285	0.0149	0.0246	0.0032	0.1383	0.0027	0.0027	0.0563	0.0015	0.0891	0.149	0.0229	0.002	0.1346	0.0216	0.0025	0.0028	0.0023	0.0013	0.0404	0.0181	0.0413	0.0625	0.0162	0.1137	0.0029
7	rs3807989	116186241	0.92	0.368072033098782	0.86	0.318862054747229	0.79668539092656	0.476378703121901	0.0286	0.015	0.0246	0.0033	0.1383	0.0027	0.0027	0.0563	0.0016	0.0891	0.1487	0.0226	0.002	0.1346	0.0217	0.0026	0.0028	0.0024	0.0014	0.0406	0.0181	0.0412	0.0625	0.0161	0.1138	0.003
7	rs1474511	116187330	0.92	0.368072033098782	0.86	0.318862054747229	0.795827542070251	0.476649416105448	0.0286	0.015	0.0246	0.0033	0.1383	0.0027	0.0027	0.0563	0.0016	0.0891	0.1487	0.0226	0.002	0.1346	0.0217	0.0026	0.0028	0.0024	0.0014	0.0406	0.0181	0.0412	0.0625	0.0161	0.1138	0.003
7	rs11773845	116191301	0.92	0.368072033098782	0.86	0.318862054747229	0.785409527779189	0.472187762703132	0.0287	0.015	0.0246	0.0032	0.1383	0.0027	0.0027	0.0563	0.0016	0.0891	0.1485	0.0227	0.002	0.1346	0.0216	0.0026	0.0028	0.0024	0.0014	0.0406	0.0181	0.0412	0.0626	0.0161	0.1137	0.003
7	rs77961304	116196557	0.92	0.368072033098782	0.86	0.318862054747229	0.788435498942803	0.481800514305484	0.0287	0.015	0.0246	0.0033	0.1384	0.0027	0.0027	0.0564	0.0016	0.089	0.1484	0.0227	0.002	0.1345	0.0217	0.0026	0.0028	0.0024	0.0014	0.0406	0.0181	0.0412	0.0625	0.0162	0.1136	0.003
7	rs35902398	116197908	0.92	0.368072033098782	0.86	0.318862054747229	0.790922113653397	0.489144996435761	0.0287	0.015	0.0246	0.0033	0.1384	0.0027	0.0027	0.0564	0.0016	0.089	0.1483	0.0227	0.002	0.1345	0.0217	0.0026	0.0028	0.0024	0.0014	0.0407	0.0181	0.0412	0.0625	0.0162	0.1136	0.003
7	rs1049337	116200587	0.92	0.368072033098782	0.86	0.318862054747229	0.805834479240313	0.486285410258839	0.0287	0.015	0.0247	0.0033	0.1384	0.0028	0.0027	0.0563	0.0016	0.089	0.1483	0.0227	0.002	0.1345	0.0217	0.0026	0.0028	0.0024	0.0014	0.0407	0.0181	0.0412	0.0625	0.0162	0.1136	0.003
7	rs6955882	116201556	0.92	0.368072033098782	0.86	0.318862054747229	0.805129102710142	0.484517354557188	0.0287	0.015	0.0247	0.0033	0.1384	0.0028	0.0027	0.0563	0.0016	0.089	0.1483	0.0227	0.002	0.1345	0.0217	0.0026	0.0028	0.0024	0.0014	0.0407	0.0181	0.0412	0.0625	0.0162	0.1136	0.003
7	rs79448043	116204457	0.92	0.368072033098782	0.86	0.318862054747229	0.776053429716797	0.439013747608249	0.0287	0.015	0.0247	0.0033	0.1384	0.0027	0.0027	0.0564	0.0016	0.0891	0.1483	0.0227	0.002	0.1344	0.0217	0.0025	0.0028	0.0024	0.0014	0.0407	0.0181	0.0411	0.0625	0.0162	0.1136	0.003
7	rs1860588	116206486	0.92	0.368072033098782	0.86	0.318862054747229	0.769740677402572	0.426214639476211	0.0287	0.015	0.0247	0.0033	0.1383	0.0027	0.0027	0.0564	0.0016	0.0891	0.1483	0.0227	0.002	0.1344	0.0218	0.0025	0.0028	0.0024	0.0014	0.0407	0.0181	0.0411	0.0625	0.0162	0.1137	0.003
7	rs80227654	116210843	0.92	0.368072033098782	0.86	0.318862054747229	0.712831431308929	0.412606028813671	0.0287	0.015	0.0244	0.0033	0.1382	0.0027	0.0026	0.0565	0.0016	0.0891	0.1484	0.0227	0.002	0.134	0.0218	0.0025	0.0027	0.0024	0.0014	0.0407	0.0182	0.0408	0.0626	0.0162	0.1139	0.003
7	rs78844521	116215063	0.92	0.368072033098782	0.86	0.318862054747229	0.676116852228404	0.396410088724221	0.0288	0.0151	0.0242	0.0033	0.1383	0.0027	0.0026	0.0566	0.0016	0.0892	0.1482	0.0227	0.002	0.1338	0.0219	0.0025	0.0027	0.0025	0.0014	0.0407	0.0182	0.0406	0.0628	0.0163	0.1137	0.003
7	rs77308085	116216661	0.92	0.368072033098782	0.86	0.318862054747229	0.674376439450126	0.396925592817307	0.0289	0.0151	0.0242	0.0033	0.1383	0.0027	0.0026	0.0566	0.0016	0.0892	0.1482	0.0227	0.002	0.1338	0.0219	0.0025	0.0027	0.0025	0.0014	0.0407	0.0182	0.0405	0.0628	0.0163	0.1137	0.003
7	rs117272507	116217140	0.92	0.368072033098782	0.86	0.318862054747229	0.673289706139472	0.397054497702307	0.0289	0.0151	0.0242	0.0033	0.1384	0.0027	0.0026	0.0566	0.0016	0.0892	0.1482	0.0228	0.002	0.1337	0.0219	0.0025	0.0027	0.0025	0.0014	0.0407	0.0182	0.0405	0.0628	0.0163	0.1137	0.003
7	rs2109517	116217657	0.92	0.368072033098782	0.85	0.356744695657816	0.673724304841212	0.395894769485772	0.0289	0.0151	0.0242	0.0033	0.1384	0.0027	0.0026	0.0566	0.0016	0.0892	0.1482	0.0228	0.002	0.1337	0.0219	0.0025	0.0027	0.0025	0.0014	0.0407	0.0182	0.0405	0.0628	0.0163	0.1137	0.003
7	rs6466590	116224835	0.92	0.368072033098782	0.85	0.356744695657816	0.659521074685471	0.392292726431946	0.0289	0.0151	0.0242	0.0033	0.1384	0.0028	0.0026	0.0566	0.0016	0.0893	0.1482	0.0228	0.002	0.1337	0.0217	0.0026	0.0026	0.0025	0.0014	0.0407	0.0182	0.0405	0.0628	0.0163	0.1136	0.003
7	rs6955302	116225704	0.92	0.368072033098782	0.85	0.356744695657816	0.660884976598088	0.371127511924022	0.0289	0.0151	0.0242	0.0034	0.1384	0.0028	0.0026	0.0566	0.0016	0.0893	0.1481	0.0228	0.002	0.1334	0.0215	0.0026	0.0026	0.0025	0.0014	0.0413	0.0182	0.0405	0.0627	0.0162	0.1136	0.003
7	rs76441478	116225856	0.92	0.368072033098782	0.86	0.318862054747229	0.65837351386378	0.374293974208262	0.0289	0.015	0.0242	0.0034	0.1384	0.0028	0.0026	0.0567	0.0016	0.0894	0.1481	0.0228	0.002	0.1334	0.0215	0.0026	0.0026	0.0025	0.0014	0.0413	0.0182	0.0404	0.0627	0.0162	0.1135	0.003
7	rs6978354	116226422	0.92	0.368072033098782	0.86	0.318862054747229	0.315731184207025	0.227550742548961	0.029	0.015	0.024	0.0039	0.1385	0.0031	0.0025	0.0579	0.0014	0.0895	0.1483	0.0219	0.0021	0.1336	0.0216	0.0028	0.003	0.0022	0.0011	0.0414	0.0182	0.0401	0.0629	0.0163	0.1131	0.0017
7	rs117203069	116227974	0.94	0.298643641979994	0.85	0.356744695657816	0.161076395913025	0.0996906297800724	0.0289	0.0148	0.0221	0.0048	0.14	0.0039	0.0031	0.0578	0.0013	0.0895	0.1487	0.0232	0.0022	0.1324	0.022	0.0036	0.0036	0.0026	0.0012	0.0415	0.0192	0.038	0.0652	0.0157	0.1091	0.0016
7	rs77489590	116228946	0.94	0.298643641979994	0.85	0.356744695657816	0.11280672210799	0.0586974023539478	0.029	0.0148	0.0209	0.0053	0.141	0.0044	0.0035	0.058	0.0012	0.0899	0.1489	0.024	0.0023	0.1314	0.0215	0.0041	0.0039	0.0029	0.0013	0.0414	0.0198	0.0367	0.0662	0.0153	0.1063	0.0015
7	rs77668198	116239651	0.94	0.298643641979994	0.85	0.356744695657816	0.0944002452642063	0.081282539539209	0.0293	0.0148	0.0199	0.0059	0.1424	0.005	0.0039	0.0584	0.0011	0.0899	0.1491	0.0248	0.0024	0.1299	0.0211	0.0046	0.0043	0.0031	0.0013	0.0412	0.0207	0.0355	0.0668	0.015	0.103	0.0015
7	rs10808181	116241322	0.94	0.298643641979994	0.85	0.356744695657816	0.0954222537450492	0.0791252688413024	0.0293	0.0148	0.0199	0.0059	0.1424	0.005	0.0039	0.0583	0.0011	0.0899	0.1491	0.0248	0.0024	0.1301	0.0211	0.0046	0.0042	0.0031	0.0013	0.0412	0.0207	0.0356	0.0668	0.015	0.1029	0.0015
7	rs117947105	116253689	0.94	0.298643641979994	0.85	0.356744695657816	0.0918876897782508	0.0750991219077738	0.0293	0.0148	0.0199	0.0059	0.1425	0.005	0.0039	0.0583	0.0011	0.0899	0.1491	0.0249	0.0024	0.1301	0.0209	0.0046	0.0043	0.0031	0.0013	0.0412	0.0207	0.0355	0.0668	0.015	0.1029	0.0015
7	rs13238514	116258895	0.94	0.298643641979994	0.85	0.356744695657816	0.0900674533119345	0.0644963240392324	0.0293	0.0148	0.0199	0.0059	0.1426	0.005	0.0039	0.0583	0.0011	0.0899	0.1492	0.0249	0.0024	0.1301	0.0208	0.0046	0.0043	0.0031	0.0013	0.0412	0.0207	0.0355	0.0668	0.015	0.1028	0.0015
7	rs17590629	116263513	0.94	0.298643641979994	0.85	0.356744695657816	0.0903329803079471	0.0526960692044139	0.0294	0.0148	0.0198	0.0059	0.1427	0.005	0.0039	0.0584	0.0011	0.0899	0.1491	0.0249	0.0024	0.1301	0.0208	0.0046	0.0043	0.0031	0.0013	0.0412	0.0207	0.0354	0.0669	0.015	0.1027	0.0015
7	rs73208143	116265545	0.94	0.298643641979994	0.85	0.356744695657816	0.0905990023102235	0.0522603661538832	0.0294	0.0148	0.0198	0.0059	0.1427	0.005	0.0039	0.0585	0.0011	0.0899	0.1491	0.0249	0.0024	0.1301	0.0208	0.0046	0.0043	0.0031	0.0013	0.0412	0.0207	0.0354	0.0669	0.015	0.1027	0.0015
7	rs17591028	116287902	0.94	0.298643641979994	0.85	0.356744695657816	0.0973350473729233	0.0662051806236194	0.0294	0.0148	0.0198	0.0059	0.1427	0.005	0.0039	0.0586	0.0011	0.0899	0.1491	0.0249	0.0024	0.1301	0.0208	0.0047	0.0042	0.0032	0.0013	0.0412	0.0207	0.0354	0.0669	0.0149	0.1027	0.0015
7	rs1002397	116288118	0.94	0.298643641979994	0.85	0.356744695657816	0.0977153920102146	0.0668249519271995	0.0294	0.0148	0.0198	0.0059	0.1427	0.005	0.0039	0.0586	0.0011	0.0899	0.1491	0.0249	0.0024	0.1301	0.0208	0.0047	0.0042	0.0032	0.0013	0.0412	0.0207	0.0354	0.0669	0.0149	0.1027	0.0015
7	rs117491363	116289809	0.94	0.298643641979994	0.85	0.356744695657816	0.0990155281118777	0.0651776141794021	0.0294	0.0148	0.0198	0.0059	0.1427	0.0051	0.0039	0.0586	0.0011	0.0898	0.1491	0.0249	0.0024	0.1302	0.0208	0.0047	0.0043	0.0032	0.0013	0.0412	0.0207	0.0354	0.067	0.0149	0.1027	0.0015
7	rs75339723	116290302	0.94	0.298643641979994	0.85	0.356744695657816	0.0993486583274302	0.0640212142394095	0.0294	0.0148	0.0198	0.0059	0.1427	0.0051	0.0039	0.0586	0.0011	0.0898	0.1491	0.0249	0.0024	0.1302	0.0208	0.0047	0.0043	0.0032	0.0013	0.0412	0.0207	0.0354	0.067	0.0149	0.1027	0.0015
7	rs10280998	116290966	0.94	0.298643641979994	0.85	0.356744695657816	0.0996567849372239	0.0649047369682324	0.0294	0.0148	0.0198	0.0059	0.1427	0.0051	0.0039	0.0586	0.0011	0.0898	0.1491	0.0249	0.0024	0.1302	0.0208	0.0047	0.0043	0.0032	0.0013	0.0412	0.0207	0.0354	0.067	0.0149	0.1027	0.0015
7	rs78545715	116293228	0.94	0.298643641979994	0.85	0.356744695657816	0.100584748731177	0.0614013765815832	0.0294	0.0148	0.0198	0.0059	0.1427	0.0051	0.0039	0.0587	0.0011	0.0898	0.149	0.0249	0.0024	0.1302	0.0208	0.0047	0.0043	0.0032	0.0013	0.0412	0.0207	0.0353	0.067	0.0149	0.1027	0.0015
7	rs12540294	116295479	0.94	0.298643641979994	0.84	0.397589870063919	0.100714058020285	0.0586974023539478	0.0294	0.0148	0.0198	0.0059	0.1427	0.0051	0.004	0.0587	0.0011	0.0898	0.149	0.0249	0.0024	0.1301	0.0208	0.0047	0.0043	0.0032	0.0013	0.0412	0.0207	0.0353	0.067	0.0149	0.1028	0.0015
7	rs73208148	116296746	0.94	0.298643641979994	0.84	0.397589870063919	0.100972988061145	0.0515171046324881	0.0294	0.0148	0.0198	0.0059	0.1427	0.0051	0.004	0.0587	0.0011	0.0898	0.149	0.0249	0.0024	0.1302	0.0208	0.0047	0.0043	0.0032	0.0013	0.0412	0.0208	0.0353	0.067	0.0149	0.1028	0.0015
7	rs80081349	116298942	0.94	0.298643641979994	0.85	0.356744695657816	0.0987597506232139	0.051393677963029	0.0294	0.0148	0.0198	0.0059	0.1427	0.0051	0.004	0.0587	0.0011	0.0898	0.149	0.0249	0.0024	0.1301	0.0208	0.0047	0.0043	0.0032	0.0013	0.0412	0.0208	0.0353	0.067	0.0149	0.1028	0.0015
7	rs38832	116303492	0.94	0.298643641979994	0.85	0.356744695657816	0.100636459990074	0.0469774772647228	0.0295	0.0148	0.0198	0.0059	0.1427	0.0051	0.004	0.0587	0.0011	0.0898	0.149	0.0249	0.0024	0.1302	0.0208	0.0047	0.0043	0.0032	0.0013	0.0412	0.0208	0.0352	0.067	0.0149	0.1028	0.0015
7	rs80154660	116313134	0.94	0.298643641979994	0.85	0.356744695657816	0.098836440370932	0.042907804515862	0.0295	0.0148	0.0198	0.0059	0.1428	0.0051	0.004	0.0587	0.0011	0.0898	0.1489	0.0249	0.0024	0.1302	0.0207	0.0047	0.0043	0.0032	0.0013	0.0411	0.0208	0.0353	0.0671	0.0149	0.1027	0.0015
7	rs10271561	116315205	0.94	0.298643641979994	0.85	0.356744695657816	0.0969051145929193	0.0440538632783374	0.0295	0.0146	0.02	0.0061	0.1436	0.0053	0.0043	0.0585	0.001	0.0891	0.1488	0.0249	0.0023	0.1301	0.0205	0.005	0.0044	0.0032	0.0013	0.0408	0.0209	0.0351	0.0675	0.0148	0.1024	0.0014
7	rs714180	116319002	0.94	0.298643641979994	0.85	0.356744695657816	0.0864489135065918	0.0463271606423536	0.0295	0.0144	0.0203	0.0063	0.1485	0.0058	0.0054	0.0582	9e-04	0.0876	0.1462	0.0247	0.0017	0.1298	0.0197	0.006	0.0045	0.0031	0.001	0.0409	0.0218	0.0347	0.0685	0.0143	0.1007	0.0011
7	rs38841	116319926	0.94	0.298643641979994	0.85	0.356744695657816	0.0828785039729586	0.0509012607836079	0.0295	0.0144	0.0203	0.0062	0.1497	0.0058	0.0055	0.0578	0.001	0.0868	0.1459	0.0256	0.0017	0.1298	0.0194	0.0061	0.0045	0.003	0.001	0.0411	0.022	0.0346	0.0688	0.0145	0.0996	0.0012
7	rs10487353	116323936	0.94	0.298643641979994	0.84	0.397589870063919	0.0612545372082322	0.0310135842277934	0.0288	0.0147	0.0197	0.0057	0.1524	0.0056	0.0056	0.058	9e-04	0.0843	0.1464	0.025	0.0014	0.1297	0.0184	0.0065	0.0041	0.003	9e-04	0.0412	0.0222	0.0342	0.0717	0.0146	0.0995	9e-04
7	rs38846	116324531	0.94	0.298643641979994	0.84	0.397589870063919	0.0660127297635556	0.0350076971733541	0.0288	0.0147	0.0197	0.0057	0.1525	0.0056	0.0056	0.058	9e-04	0.0843	0.1464	0.025	0.0014	0.1297	0.0184	0.0065	0.0041	0.003	9e-04	0.0413	0.0222	0.0343	0.0718	0.0146	0.0995	9e-04
7	rs77782453	116324817	0.94	0.298643641979994	0.84	0.397589870063919	0.0654419143579298	0.0345931221457709	0.0288	0.0147	0.0197	0.0057	0.1525	0.0055	0.0056	0.058	9e-04	0.0843	0.1464	0.025	0.0014	0.1298	0.0183	0.0065	0.0041	0.003	9e-04	0.0413	0.0222	0.0343	0.0718	0.0146	0.0995	9e-04
7	rs722134	116333709	0.93	0.332112317682009	0.84	0.397589870063919	0.0775267160910948	0.0319538013725012	0.0288	0.0146	0.0197	0.0055	0.1534	0.0055	0.0056	0.0584	9e-04	0.0833	0.1466	0.025	0.0014	0.1296	0.0181	0.0066	0.0038	0.0028	8e-04	0.0414	0.0221	0.0344	0.0728	0.0144	0.0994	9e-04
7	rs2237708	116336880	0.93	0.332112317682009	0.84	0.397589870063919	0.0867547138904669	0.0371143329247355	0.0288	0.0146	0.0198	0.0055	0.1534	0.0055	0.0056	0.0584	9e-04	0.0833	0.1466	0.025	0.0014	0.1296	0.0181	0.0066	0.0038	0.0028	8e-04	0.0415	0.0221	0.0344	0.0728	0.0144	0.0995	9e-04
7	rs11762213	116339282	0.93	0.332112317682009	0.84	0.397589870063919	0.0871084143543358	0.0381345621301667	0.0288	0.0146	0.0198	0.0055	0.1534	0.0055	0.0056	0.0584	9e-04	0.0833	0.1466	0.025	0.0014	0.1296	0.0181	0.0066	0.0038	0.0028	8e-04	0.0415	0.0221	0.0344	0.0728	0.0144	0.0995	9e-04
7	rs35775721	116339672	0.93	0.332112317682009	0.84	0.397589870063919	0.0870612014147065	0.0380805533671261	0.0288	0.0146	0.0197	0.0055	0.1534	0.0055	0.0056	0.0584	9e-04	0.0833	0.1466	0.025	0.0014	0.1296	0.0181	0.0066	0.0038	0.0028	8e-04	0.0415	0.0221	0.0344	0.0728	0.0144	0.0995	9e-04
7	rs33917957	116340262	0.93	0.332112317682009	0.84	0.397589870063919	0.0850929350804719	0.0384593419743083	0.0288	0.0146	0.0198	0.0055	0.1534	0.0055	0.0056	0.0584	9e-04	0.0833	0.1465	0.025	0.0014	0.1295	0.0181	0.0066	0.0038	0.0028	8e-04	0.0414	0.0221	0.0344	0.0727	0.0145	0.0994	9e-04
7	rs28444388	116340269	0.93	0.332112317682009	0.84	0.397589870063919	0.0851161983943261	0.0383509435708614	0.0288	0.0146	0.0198	0.0055	0.1534	0.0055	0.0056	0.0584	9e-04	0.0833	0.1465	0.025	0.0014	0.1296	0.0181	0.0066	0.0038	0.0028	8e-04	0.0414	0.0221	0.0344	0.0727	0.0145	0.0995	9e-04
7	rs117780183	116343513	0.93	0.332112317682009	0.84	0.397589870063919	0.0847212732206897	0.0379187350825751	0.0288	0.0146	0.0198	0.0055	0.1534	0.0055	0.0056	0.0584	9e-04	0.0833	0.1465	0.025	0.0014	0.1296	0.0181	0.0066	0.0038	0.0028	8e-04	0.0414	0.0221	0.0344	0.0727	0.0145	0.0995	9e-04
7	rs10243024	116346603	0.93	0.332112317682009	0.83	0.441484906400802	0.0530434741981606	0.0283185502207691	0.0284	0.0146	0.0202	0.0049	0.1542	0.0054	0.0056	0.058	9e-04	0.0832	0.1463	0.0255	0.0013	0.1294	0.0179	0.0066	0.0039	0.0028	7e-04	0.04	0.0221	0.0346	0.0739	0.0146	0.1	8e-04
7	rs62470762	116374802	0.93	0.332112317682009	0.83	0.441484906400802	0.0511208286311483	0.0174169953569396	0.0282	0.0145	0.0204	0.0048	0.1542	0.0053	0.0056	0.058	9e-04	0.0831	0.1465	0.0254	0.0012	0.1297	0.0179	0.0066	0.0039	0.0028	7e-04	0.0397	0.0221	0.0348	0.0741	0.0145	0.1001	8e-04
7	rs111416989	116393207	0.93	0.332112317682009	0.83	0.441484906400802	0.0611043308929377	0.0327556241814075	0.0281	0.0145	0.0204	0.0048	0.1543	0.0053	0.0056	0.058	9e-04	0.0832	0.1464	0.0254	0.0012	0.1298	0.0179	0.0066	0.004	0.0028	6e-04	0.0396	0.0221	0.0349	0.0742	0.0145	0.1001	8e-04
7	rs17138983	116402733	0.93	0.332112317682009	0.83	0.441484906400802	0.0651479400555332	0.0414942138465787	0.0281	0.0145	0.0204	0.0048	0.1543	0.0053	0.0056	0.058	9e-04	0.0832	0.1464	0.0254	0.0012	0.1298	0.0178	0.0066	0.004	0.0028	6e-04	0.0396	0.0221	0.0348	0.0743	0.0144	0.1001	8e-04
7	rs2237717	116405387	0.93	0.332112317682009	0.83	0.441484906400802	0.065559747380754	0.0434218664604836	0.0281	0.0145	0.0204	0.0048	0.1544	0.0053	0.0056	0.058	9e-04	0.0832	0.1464	0.0253	0.0012	0.1298	0.0178	0.0066	0.004	0.0028	7e-04	0.0396	0.0221	0.0348	0.0743	0.0144	0.1001	8e-04
7	rs17526983	116416423	0.93	0.332112317682009	0.82	0.488512084344485	0.0657170744761982	0.0407675332562023	0.0281	0.0145	0.0204	0.0048	0.1544	0.0053	0.0056	0.058	9e-04	0.0831	0.1464	0.0253	0.0012	0.1298	0.0178	0.0066	0.004	0.0028	7e-04	0.0396	0.0221	0.0348	0.0743	0.0144	0.1001	8e-04
7	rs75318810	116428320	0.93	0.332112317682009	0.82	0.488512084344485	0.0656383800080334	0.0416627261370091	0.0281	0.0145	0.0204	0.0048	0.1544	0.0053	0.0056	0.0581	9e-04	0.0831	0.1464	0.0254	0.0012	0.1298	0.0179	0.0066	0.004	0.0028	7e-04	0.0396	0.0221	0.0349	0.0743	0.0144	0.1001	8e-04
7	rs193688	116433527	0.93	0.332112317682009	0.82	0.488512084344485	0.0678652565301101	0.0362121591486329	0.0281	0.0146	0.0204	0.0048	0.1544	0.0053	0.0055	0.0581	8e-04	0.0832	0.1464	0.0253	0.0012	0.1297	0.0181	0.0066	0.004	0.0028	7e-04	0.0397	0.0221	0.0349	0.0742	0.0144	0.1	8e-04
7	rs56339508	116434302	0.93	0.332112317682009	0.82	0.488512084344485	0.0674840537599762	0.0356337917797721	0.0281	0.0146	0.0204	0.0048	0.1544	0.0053	0.0055	0.0581	8e-04	0.0832	0.1464	0.0253	0.0012	0.1297	0.0181	0.0066	0.004	0.0028	7e-04	0.0397	0.0221	0.0349	0.0742	0.0144	0.1	8e-04
7	rs73208175	116444728	0.93	0.332112317682009	0.82	0.488512084344485	0.0618199828502162	0.0377572290299167	0.0281	0.0146	0.0203	0.0048	0.1544	0.0053	0.0057	0.0582	8e-04	0.0832	0.1464	0.0253	0.0012	0.1293	0.0181	0.0067	0.0041	0.0028	7e-04	0.0398	0.0221	0.0351	0.0743	0.0144	0.0997	8e-04
7	rs77480873	116445159	0.93	0.332112317682009	0.82	0.488512084344485	0.0634984625239767	0.0401571546215348	0.0281	0.0146	0.0203	0.0048	0.1543	0.0053	0.0057	0.0582	8e-04	0.0832	0.1464	0.0253	0.0012	0.1292	0.0182	0.0067	0.0041	0.0028	7e-04	0.0398	0.0221	0.0351	0.0743	0.0144	0.0996	8e-04
7	rs35590186	116447486	0.93	0.332112317682009	0.82	0.488512084344485	0.0669646814555478	0.060538414465843	0.0281	0.0146	0.0204	0.0048	0.1541	0.0054	0.0059	0.0591	8e-04	0.0831	0.1461	0.0254	0.0013	0.1285	0.0183	0.0068	0.0043	0.0028	7e-04	0.0399	0.0222	0.0354	0.0742	0.0145	0.0988	8e-04
7	rs41754	116452892	0.93	0.332112317682009	0.83	0.441484906400802	0.0651675113200512	0.0576563028099077	0.0281	0.0146	0.0205	0.0047	0.1542	0.0053	0.0059	0.0591	8e-04	0.0832	0.1465	0.0242	0.0013	0.1286	0.0185	0.0066	0.0042	0.0028	6e-04	0.0399	0.0222	0.0357	0.0744	0.0146	0.0989	8e-04
7	rs79623377	116470619	0.93	0.332112317682009	0.82	0.488512084344485	0.0554525692546087	0.0494364340385127	0.0281	0.0146	0.0205	0.0045	0.1542	0.0052	0.0059	0.0589	9e-04	0.0832	0.1467	0.024	0.0012	0.1286	0.0185	0.0064	0.0042	0.0029	6e-04	0.04	0.0222	0.0357	0.0749	0.0145	0.0989	8e-04
7	rs73717443	116475219	0.93	0.332112317682009	0.82	0.488512084344485	0.0545429433931129	0.0470961458690523	0.0281	0.0146	0.0205	0.0044	0.1542	0.0052	0.0058	0.0588	9e-04	0.0832	0.1467	0.0241	0.0012	0.1286	0.0185	0.0063	0.0042	0.0029	6e-04	0.04	0.0223	0.0357	0.075	0.0145	0.099	8e-04
7	rs41780	116482219	0.93	0.332112317682009	0.82	0.488512084344485	0.0523126655190847	0.0496792736623614	0.0281	0.0146	0.0205	0.0043	0.1541	0.0052	0.0058	0.0588	9e-04	0.0833	0.1468	0.024	0.0012	0.1286	0.0185	0.0062	0.0043	0.0029	6e-04	0.0399	0.0223	0.0356	0.0753	0.0145	0.099	8e-04
7	rs41788	116491214	0.93	0.332112317682009	0.82	0.488512084344485	0.0480855279805283	0.0437660884036271	0.0281	0.0146	0.0204	0.0043	0.1542	0.0052	0.0058	0.0587	9e-04	0.0832	0.1468	0.024	0.0012	0.1286	0.0184	0.0062	0.0042	0.0029	6e-04	0.04	0.0223	0.0356	0.0754	0.0144	0.099	8e-04
7	rs34084325	116499439	0.93	0.332112317682009	0.82	0.488512084344485	0.0470384764162474	0.0406562476859755	0.0281	0.0147	0.0204	0.0043	0.1543	0.0051	0.0058	0.0586	9e-04	0.0831	0.1468	0.024	0.0014	0.1286	0.0183	0.0061	0.0041	0.0029	6e-04	0.04	0.0224	0.0355	0.0757	0.0144	0.0991	9e-04
7	rs10487354	116537538	0.93	0.332112317682009	0.82	0.488512084344485	0.0441711453172163	0.0245364390200317	0.028	0.0148	0.0204	0.0042	0.1545	0.005	0.0057	0.0585	9e-04	0.0832	0.1468	0.0239	0.0013	0.1285	0.0182	0.0061	0.004	0.0029	5e-04	0.0399	0.0224	0.0356	0.0761	0.0143	0.0995	8e-04
7	rs77211639	116559530	0.93	0.332112317682009	0.82	0.488512084344485	0.0398719199499775	0.0218797911468812	0.0279	0.0148	0.0204	0.0042	0.1545	0.005	0.0056	0.0584	9e-04	0.0832	0.1469	0.0239	0.0013	0.1284	0.0181	0.006	0.004	0.0029	6e-04	0.0399	0.0224	0.0355	0.0763	0.0143	0.0997	8e-04
7	rs73210114	116568821	0.93	0.332112317682009	0.82	0.488512084344485	0.0408934771282009	0.022805792204926	0.0277	0.0149	0.0203	0.0042	0.1548	0.0049	0.0056	0.0584	9e-04	0.0833	0.147	0.0239	0.0013	0.1283	0.0179	0.0059	0.0039	0.0029	6e-04	0.0399	0.0226	0.0355	0.0765	0.0142	0.0998	8e-04
7	rs7802605	116573864	0.93	0.332112317682009	0.82	0.488512084344485	0.0415554640370126	0.0242729941931404	0.0276	0.0149	0.0202	0.0041	0.1549	0.0049	0.0056	0.0584	9e-04	0.0833	0.1471	0.024	0.0012	0.1283	0.0179	0.0058	0.0038	0.0029	6e-04	0.0398	0.0227	0.0355	0.0766	0.0143	0.0999	8e-04
7	rs75912197	116575709	0.93	0.332112317682009	0.82	0.488512084344485	0.0373144956348264	0.0216304487048716	0.0272	0.0148	0.0208	0.0039	0.1556	0.0048	0.0056	0.0583	9e-04	0.0832	0.148	0.024	0.001	0.1282	0.0174	0.0053	0.0034	0.0028	6e-04	0.0398	0.023	0.0355	0.0768	0.0144	0.1	7e-04
7	rs7782376	116577124	0.93	0.332112317682009	0.82	0.488512084344485	0.0458211135185013	0.0279897283905579	0.027	0.0147	0.0214	0.0038	0.156	0.0047	0.0055	0.0581	0.001	0.0831	0.1486	0.0241	8e-04	0.128	0.0172	0.0049	0.0031	0.0027	7e-04	0.0398	0.0233	0.0355	0.0772	0.0145	0.0997	7e-04
7	rs11765198	116578214	0.93	0.332112317682009	0.82	0.488512084344485	0.0605245812805553	0.0257836955249316	0.0267	0.0148	0.0216	0.0035	0.1559	0.0046	0.0057	0.0575	0.001	0.083	0.1495	0.0238	8e-04	0.1279	0.017	0.0046	0.003	0.0027	7e-04	0.04	0.0233	0.0367	0.0769	0.0143	0.1001	7e-04
7	rs116978650	116578959	0.93	0.332112317682009	0.82	0.488512084344485	0.0595418477879101	0.0235771033924906	0.0266	0.0148	0.0217	0.0035	0.1559	0.0046	0.0057	0.0575	0.001	0.083	0.1496	0.0238	8e-04	0.1279	0.017	0.0045	0.003	0.0027	7e-04	0.04	0.0233	0.0368	0.0769	0.0141	0.1001	6e-04
7	rs61673738	116589162	0.93	0.332112317682009	0.82	0.488512084344485	0.0852791551054111	0.0292679414373405	0.0265	0.0151	0.0218	0.0035	0.1557	0.0045	0.0057	0.0577	0.001	0.0829	0.1502	0.0238	8e-04	0.1278	0.0169	0.0044	0.003	0.0027	7e-04	0.0401	0.0233	0.0374	0.0771	0.0131	0.1002	6e-04
7	rs62470788	116589459	0.93	0.332112317682009	0.82	0.488512084344485	0.0869196602259302	0.0335156460607513	0.0265	0.0151	0.0218	0.0035	0.1557	0.0045	0.0057	0.0577	0.001	0.0829	0.1502	0.0238	8e-04	0.1278	0.0169	0.0044	0.003	0.0027	7e-04	0.0401	0.0233	0.0374	0.0771	0.0131	0.1002	6e-04
7	rs77203753	116589926	0.93	0.332112317682009	0.82	0.488512084344485	0.0852791551054111	0.0292201243966722	0.0265	0.0151	0.0218	0.0035	0.1557	0.0045	0.0057	0.0577	0.001	0.0829	0.1502	0.0238	8e-04	0.1278	0.0169	0.0044	0.003	0.0027	7e-04	0.0402	0.0233	0.0374	0.0771	0.0131	0.1002	6e-04
7	rs117702389	116592416	0.93	0.332112317682009	0.83	0.441484906400802	0.0860266312763397	0.0420571097345026	0.0266	0.0151	0.0218	0.0034	0.1558	0.0044	0.0056	0.0577	0.001	0.0828	0.15	0.0238	9e-04	0.1276	0.0169	0.0044	0.0029	0.0027	7e-04	0.0402	0.0233	0.0375	0.0771	0.0131	0.1001	6e-04
7	rs73210119	116613830	0.93	0.332112317682009	0.83	0.441484906400802	0.086613489890328	0.0493152094981263	0.0265	0.0151	0.0218	0.0034	0.1559	0.0044	0.0056	0.0578	0.0011	0.0828	0.1499	0.0238	9e-04	0.1275	0.0169	0.0044	0.0029	0.0027	8e-04	0.0402	0.0233	0.0375	0.0772	0.0131	0.1	6e-04
7	rs6978286	116617532	0.93	0.332112317682009	0.83	0.441484906400802	0.0858159835823502	0.0533212210170156	0.0265	0.0151	0.0219	0.0034	0.1559	0.0044	0.0056	0.0578	0.0011	0.0828	0.1499	0.0238	9e-04	0.1275	0.0169	0.0044	0.003	0.0027	8e-04	0.0402	0.0233	0.0375	0.0772	0.0131	0.1	6e-04
7	rs114558788	116624201	0.93	0.332112317682009	0.83	0.441484906400802	0.0853024508539831	0.0518881570009337	0.0265	0.0151	0.0218	0.0034	0.1559	0.0044	0.0056	0.0578	0.0011	0.0828	0.1499	0.0238	9e-04	0.1275	0.0169	0.0044	0.003	0.0027	8e-04	0.0402	0.0233	0.0375	0.0772	0.0131	0.1	6e-04
7	rs79165840	116628710	0.93	0.332112317682009	0.83	0.441484906400802	0.0843275187018678	0.0558536176850008	0.0265	0.0151	0.0218	0.0034	0.1559	0.0044	0.0056	0.0578	0.0011	0.0828	0.1499	0.0238	9e-04	0.1275	0.0169	0.0044	0.0029	0.0027	8e-04	0.0402	0.0233	0.0376	0.0772	0.0131	0.1	6e-04
7	rs79535557	116634845	0.93	0.332112317682009	0.83	0.441484906400802	0.0846053415859562	0.0555343001299485	0.0265	0.0151	0.0218	0.0034	0.1559	0.0044	0.0056	0.0578	0.0011	0.0828	0.1499	0.0238	9e-04	0.1274	0.0169	0.0044	0.0029	0.0027	8e-04	0.0402	0.0233	0.0377	0.0771	0.0131	0.1	6e-04
7	rs78007435	116640320	0.93	0.332112317682009	0.83	0.441484906400802	0.0848140914401942	0.0548980311015246	0.0265	0.0151	0.0218	0.0034	0.1559	0.0044	0.0056	0.0578	0.0011	0.0827	0.1499	0.0238	9e-04	0.1274	0.0169	0.0044	0.0029	0.0027	8e-04	0.0402	0.0233	0.0377	0.0771	0.0131	0.1	6e-04
7	rs76203865	116660193	0.93	0.332112317682009	0.83	0.441484906400802	0.0844200615517871	0.0546444086596844	0.0265	0.0151	0.0218	0.0034	0.1559	0.0044	0.0056	0.0578	0.0011	0.0827	0.1499	0.0238	9e-04	0.1274	0.0169	0.0044	0.0029	0.0027	8e-04	0.0402	0.0233	0.0378	0.0771	0.0131	0.1	6e-04
7	rs75412253	116680011	0.93	0.332112317682009	0.83	0.441484906400802	0.0787380100532048	0.0489523179733826	0.0265	0.0151	0.0218	0.0034	0.156	0.0044	0.0056	0.0577	0.0011	0.0827	0.1498	0.0238	9e-04	0.1274	0.0169	0.0044	0.0029	0.0028	8e-04	0.0402	0.0233	0.0378	0.0771	0.013	0.1	6e-04
7	rs77314864	116684397	0.93	0.332112317682009	0.83	0.441484906400802	0.0780317867780187	0.0434791527632045	0.0265	0.0151	0.0218	0.0034	0.156	0.0044	0.0056	0.0577	0.0011	0.0827	0.1498	0.0238	9e-04	0.1273	0.0168	0.0044	0.0029	0.0028	8e-04	0.0403	0.0234	0.0379	0.077	0.013	0.1001	6e-04
7	rs75215156	116693320	0.93	0.332112317682009	0.83	0.441484906400802	0.0780537942972116	0.0335665993151485	0.0265	0.0151	0.0217	0.0034	0.156	0.0044	0.0056	0.0577	0.0011	0.0827	0.1497	0.0238	0.001	0.1271	0.0168	0.0043	0.0029	0.0029	8e-04	0.0403	0.0234	0.038	0.0769	0.0129	0.1002	7e-04
7	rs13222576	116701357	0.93	0.332112317682009	0.83	0.441484906400802	0.080095603538812	0.0338730656623439	0.0265	0.0151	0.0216	0.0034	0.156	0.0044	0.0056	0.0577	0.0012	0.0827	0.1497	0.0238	0.001	0.127	0.0167	0.0043	0.0029	0.003	8e-04	0.0404	0.0234	0.0381	0.0769	0.0129	0.1003	7e-04
7	rs3864652	116716598	0.93	0.332112317682009	0.83	0.441484906400802	0.0832220527169658	0.0268760456943843	0.0265	0.015	0.0216	0.0034	0.156	0.0044	0.0056	0.0577	0.0012	0.0826	0.1497	0.0238	0.001	0.1269	0.0167	0.0043	0.0029	0.003	9e-04	0.0404	0.0235	0.0382	0.0768	0.0129	0.1004	7e-04
7	rs17139321	116724459	0.93	0.332112317682009	0.83	0.441484906400802	0.0861203580406458	0.0142540712059596	0.0265	0.015	0.0216	0.0034	0.156	0.0044	0.0056	0.0576	0.0012	0.0824	0.1496	0.0236	0.001	0.1267	0.0167	0.0043	0.0029	0.0031	9e-04	0.0404	0.0236	0.0383	0.0767	0.0129	0.1006	7e-04
7	rs73210197	116725135	0.93	0.332112317682009	0.83	0.441484906400802	0.0863080065205623	0.0138517107630703	0.0265	0.015	0.0216	0.0034	0.156	0.0044	0.0056	0.0576	0.0012	0.0824	0.1496	0.0236	0.001	0.1267	0.0167	0.0043	0.0029	0.0031	9e-04	0.0404	0.0236	0.0383	0.0767	0.0129	0.1007	7e-04
7	rs2429008	116731388	0.93	0.332112317682009	0.83	0.441484906400802	0.0872265179050008	0.0146279588085182	0.0264	0.0149	0.0216	0.0034	0.1561	0.0044	0.0056	0.0576	0.0012	0.0824	0.1496	0.0236	0.001	0.1267	0.0167	0.0043	0.0029	0.0031	9e-04	0.0404	0.0236	0.0384	0.0767	0.0128	0.1007	7e-04
7	rs73211903	116753202	0.93	0.332112317682009	0.83	0.441484906400802	0.0903813111197605	0.0173052840625233	0.0264	0.0149	0.0216	0.0035	0.156	0.0044	0.0056	0.0576	0.0013	0.0822	0.1495	0.0235	0.001	0.1265	0.0167	0.0044	0.0029	0.0032	9e-04	0.0404	0.0237	0.0385	0.0766	0.0128	0.1009	7e-04
7	rs739557	116754862	0.93	0.332112317682009	0.83	0.441484906400802	0.0905747980313666	0.0171568854544644	0.0264	0.0149	0.0216	0.0035	0.156	0.0044	0.0056	0.0576	0.0013	0.0822	0.1495	0.0235	0.001	0.1265	0.0167	0.0044	0.0029	0.0032	9e-04	0.0404	0.0237	0.0385	0.0766	0.0129	0.1009	7e-04
7	rs3808221	116758761	0.93	0.332112317682009	0.83	0.441484906400802	0.0896821154299553	0.0107534968452045	0.0264	0.0149	0.0216	0.0035	0.156	0.0044	0.0056	0.0576	0.0013	0.0821	0.1495	0.0234	0.001	0.1265	0.0167	0.0044	0.0029	0.0032	9e-04	0.0404	0.0237	0.0386	0.0766	0.0129	0.101	7e-04
7	rs12706144	116776726	0.93	0.332112317682009	0.83	0.441484906400802	0.0907927838932328	0.00856707623870616	0.0264	0.0148	0.0216	0.0035	0.156	0.0044	0.0056	0.0576	0.0013	0.0819	0.1494	0.0233	0.0011	0.1263	0.0167	0.0044	0.003	0.0032	0.001	0.0405	0.0238	0.0387	0.0766	0.0129	0.1012	8e-04
7	rs17139383	116779594	0.93	0.332112317682009	0.83	0.441484906400802	0.0913513657508996	0.0050621653934109	0.0263	0.0148	0.0216	0.0035	0.156	0.0045	0.0056	0.0576	0.0013	0.0818	0.1493	0.0232	0.0011	0.1263	0.0167	0.0044	0.003	0.0032	0.001	0.0405	0.0238	0.0388	0.0765	0.0129	0.1012	8e-04
7	rs62469371	116780046	0.93	0.332112317682009	0.83	0.441484906400802	0.176227091368581	0.0568162870431793	0.0258	0.015	0.0212	0.0033	0.1549	0.0044	0.0058	0.0581	0.0019	0.0804	0.1484	0.0224	0.0017	0.1258	0.0165	0.0042	0.0032	0.0038	0.0015	0.042	0.0241	0.0408	0.0753	0.0128	0.1013	0.0013
7	rs17439722	116780178	0.93	0.332112317682009	0.83	0.441484906400802	0.22640116858699	0.053133340121498	0.0257	0.015	0.0211	0.0033	0.1551	0.0044	0.0059	0.0582	0.0021	0.08	0.1482	0.0222	0.0019	0.1252	0.0165	0.0041	0.0032	0.004	0.0016	0.0425	0.0241	0.0413	0.0749	0.0127	0.1011	0.0015
7	rs10269381	116780383	0.93	0.332112317682009	0.83	0.441484906400802	0.27180143922266	0.0762614879656374	0.0255	0.0151	0.0208	0.0033	0.1556	0.0045	0.006	0.0584	0.0023	0.0794	0.1484	0.0221	0.0022	0.1239	0.0166	0.0042	0.0033	0.0043	0.0018	0.0424	0.0241	0.0412	0.0745	0.0128	0.1011	0.0018
7	rs35035395	116781130	0.93	0.332112317682009	0.83	0.441484906400802	0.250296077246426	0.0390580037421088	0.025	0.0152	0.0201	0.0034	0.1548	0.0049	0.0064	0.0592	0.0027	0.0787	0.1489	0.022	0.0025	0.1228	0.0169	0.0045	0.0036	0.004	0.0023	0.0421	0.024	0.0401	0.0734	0.0133	0.1024	0.0023
7	rs7457636	116786027	0.93	0.332112317682009	0.83	0.441484906400802	0.269635160776146	0.0459154073011903	0.025	0.0152	0.0201	0.0034	0.1547	0.005	0.0064	0.0592	0.0027	0.0786	0.1489	0.022	0.0025	0.1228	0.0169	0.0045	0.0037	0.004	0.0023	0.042	0.024	0.04	0.0734	0.0134	0.1026	0.0023
7	rs73211911	116788955	0.93	0.332112317682009	0.84	0.397589870063919	0.26968115425873	0.046032885392933	0.025	0.0152	0.0201	0.0034	0.1547	0.005	0.0064	0.0592	0.0027	0.0786	0.1489	0.022	0.0025	0.1228	0.0169	0.0045	0.0037	0.004	0.0023	0.042	0.024	0.04	0.0733	0.0134	0.1026	0.0023
7	rs118068004	116790029	0.93	0.332112317682009	0.83	0.441484906400802	0.269773153950491	0.046032885392933	0.025	0.0152	0.0201	0.0034	0.1547	0.005	0.0064	0.0592	0.0027	0.0786	0.1489	0.022	0.0025	0.1228	0.0169	0.0045	0.0037	0.004	0.0023	0.042	0.024	0.04	0.0734	0.0134	0.1026	0.0023
7	rs117091155	116809975	0.93	0.332112317682009	0.84	0.397589870063919	0.276441691303551	0.0429647877345991	0.025	0.0152	0.0201	0.0034	0.1545	0.005	0.0064	0.0593	0.0028	0.0785	0.1489	0.022	0.0025	0.1228	0.0169	0.0045	0.0037	0.004	0.0023	0.042	0.024	0.0401	0.0734	0.0134	0.1027	0.0024
7	rs193562	116811037	0.93	0.332112317682009	0.84	0.397589870063919	0.290663984942176	0.0528208439220502	0.025	0.0153	0.0201	0.0034	0.1545	0.005	0.0065	0.0593	0.0028	0.0785	0.1489	0.022	0.0025	0.1227	0.0169	0.0045	0.0037	0.0041	0.0024	0.042	0.024	0.0401	0.0734	0.0134	0.1027	0.0024
7	rs13229745	116812974	0.93	0.332112317682009	0.84	0.397589870063919	0.296779301021102	0.0531959351761616	0.025	0.0153	0.0201	0.0034	0.1544	0.005	0.0064	0.0593	0.0028	0.0784	0.1489	0.022	0.0025	0.1227	0.0169	0.0045	0.0037	0.0041	0.0024	0.042	0.024	0.0401	0.0734	0.0134	0.1027	0.0024
7	rs192238	116822669	0.93	0.332112317682009	0.84	0.397589870063919	0.289707128354084	0.0485906013625322	0.025	0.0153	0.0201	0.0034	0.1544	0.005	0.0065	0.0593	0.0028	0.0784	0.1488	0.022	0.0025	0.1227	0.0169	0.0045	0.0037	0.0041	0.0024	0.042	0.024	0.0401	0.0733	0.0134	0.1027	0.0024
7	rs38892	116834863	0.93	0.332112317682009	0.85	0.356744695657816	0.454789188606889	0.0763343786965681	0.0246	0.0153	0.02	0.0036	0.1535	0.0053	0.0068	0.0599	0.0032	0.0779	0.149	0.0218	0.0028	0.1207	0.0169	0.0045	0.004	0.0043	0.0028	0.042	0.0249	0.0399	0.0724	0.0142	0.1027	0.0027
7	rs117192522	116835128	0.94	0.298643641979994	0.85	0.356744695657816	0.41653259822171	0.0749543415105019	0.0245	0.0153	0.02	0.0036	0.1534	0.0052	0.0067	0.06	0.0032	0.0778	0.1494	0.0218	0.0028	0.1206	0.0168	0.0045	0.004	0.0043	0.0028	0.0421	0.0249	0.0398	0.0724	0.0141	0.1028	0.0027
7	rs38893	116844351	0.94	0.298643641979994	0.85	0.356744695657816	0.458591006729192	0.0738721523756238	0.0236	0.0155	0.02	0.0035	0.1534	0.005	0.006	0.0606	0.0033	0.0771	0.154	0.0209	0.0028	0.1185	0.0164	0.0044	0.0036	0.0042	0.0028	0.0434	0.0254	0.0386	0.0718	0.0131	0.105	0.0029
7	rs193586	116848194	0.94	0.298643641979994	0.86	0.318862054747229	0.465144414364212	0.068838382882819	0.0236	0.0154	0.0199	0.0035	0.1534	0.005	0.006	0.0606	0.0033	0.0771	0.154	0.021	0.0028	0.1185	0.0164	0.0044	0.0036	0.0042	0.0028	0.0434	0.0254	0.0386	0.0718	0.013	0.105	0.0029
7	rs78343788	116849455	0.94	0.298643641979994	0.86	0.318862054747229	0.461983399465369	0.0692580629845816	0.0236	0.0154	0.0199	0.0035	0.1534	0.005	0.006	0.0606	0.0033	0.0771	0.154	0.021	0.0028	0.1186	0.0164	0.0044	0.0036	0.0042	0.0028	0.0434	0.0254	0.0386	0.0718	0.013	0.105	0.0029
7	rs61117879	116852231	0.94	0.298643641979994	0.86	0.318862054747229	0.456416641503866	0.0695384392031729	0.0236	0.0154	0.0199	0.0035	0.1534	0.005	0.006	0.0606	0.0033	0.0771	0.154	0.0209	0.0028	0.1185	0.0164	0.0044	0.0036	0.0042	0.0028	0.0434	0.0254	0.0386	0.0718	0.013	0.105	0.0029
7	rs77166507	116860325	0.94	0.298643641979994	0.87	0.283849475516541	0.446635014086019	0.0710889082410334	0.0236	0.0154	0.0199	0.0035	0.1534	0.005	0.006	0.0606	0.0033	0.0771	0.154	0.0209	0.0028	0.1185	0.0164	0.0044	0.0036	0.0042	0.0028	0.0434	0.0254	0.0386	0.0718	0.0131	0.105	0.0029
7	rs6942674	116864331	0.94	0.298643641979994	0.87	0.283849475516541	0.438790073124505	0.0709473706679503	0.0236	0.0154	0.0199	0.0034	0.1535	0.0049	0.0059	0.0606	0.0033	0.077	0.1541	0.0209	0.0028	0.1186	0.0164	0.0043	0.0036	0.0042	0.0028	0.0435	0.0255	0.0385	0.0718	0.013	0.1049	0.0029
7	rs38895	116878314	0.94	0.298643641979994	0.87	0.283849475516541	0.54866319515973	0.0588280991512616	0.0223	0.0154	0.0201	0.0033	0.1589	0.0047	0.0054	0.059	0.0034	0.0767	0.156	0.0185	0.0027	0.1163	0.0161	0.0041	0.0035	0.004	0.0027	0.0447	0.0258	0.0385	0.0733	0.013	0.1043	0.003
7	rs38896	116879224	0.93	0.332112317682009	0.87	0.283849475516541	0.5544774455719	0.0600758931358558	0.0216	0.0153	0.0197	0.0031	0.1645	0.0042	0.0047	0.0586	0.0033	0.0755	0.1591	0.0177	0.0026	0.1149	0.0149	0.0036	0.0029	0.004	0.0023	0.0455	0.0261	0.0383	0.0728	0.0125	0.1052	0.003
7	rs10247822	116879863	0.94	0.298643641979994	0.87	0.283849475516541	0.398961901511226	0.0940756232891506	0.0214	0.0152	0.0194	0.003	0.1688	0.004	0.0045	0.0585	0.0032	0.0756	0.1599	0.0175	0.0026	0.1153	0.0147	0.0033	0.0028	0.004	0.0021	0.0443	0.0273	0.0346	0.0726	0.0124	0.1055	0.0029
7	rs38900	116882876	0.94	0.298643641979994	0.88	0.251609301083599	0.34387591972583	0.0961462615445758	0.0212	0.0152	0.0193	0.0029	0.1693	0.0038	0.0043	0.0587	0.0031	0.0757	0.1607	0.0173	0.0027	0.1152	0.0145	0.0032	0.0028	0.0039	0.0021	0.0447	0.0273	0.0345	0.0725	0.0126	0.1055	0.0028
7	rs38901	116887143	0.94	0.298643641979994	0.88	0.251609301083599	0.334991268863132	0.0959863518267054	0.0212	0.0152	0.0192	0.0029	0.1694	0.0038	0.0042	0.0587	0.0031	0.0757	0.1609	0.0173	0.0027	0.1152	0.0145	0.0032	0.0028	0.0039	0.0021	0.0448	0.0273	0.0345	0.0724	0.0127	0.1054	0.0028
7	rs13226446	116888161	0.94	0.298643641979994	0.88	0.251609301083599	0.326329328751516	0.0885899300173812	0.0212	0.0152	0.0192	0.0029	0.1694	0.0038	0.0042	0.0587	0.0031	0.0757	0.161	0.0172	0.0027	0.1152	0.0145	0.0032	0.0027	0.0039	0.0021	0.0448	0.0273	0.0345	0.0724	0.0127	0.1054	0.0028
7	rs10953839	116889999	0.94	0.298643641979994	0.88	0.251609301083599	0.326329328751516	0.086969890460622	0.0212	0.0152	0.0192	0.0029	0.1694	0.0038	0.0042	0.0587	0.0031	0.0757	0.161	0.0172	0.0027	0.1152	0.0145	0.0032	0.0027	0.0039	0.0021	0.0448	0.0273	0.0345	0.0724	0.0127	0.1054	0.0028
7	rs4632997	116892183	0.94	0.298643641979994	0.88	0.251609301083599	0.321512209076367	0.0862792547225027	0.0211	0.0152	0.0192	0.0029	0.1694	0.0038	0.0042	0.0587	0.0031	0.0757	0.1611	0.0172	0.0027	0.1151	0.0145	0.0032	0.0027	0.0039	0.0021	0.0448	0.0273	0.0345	0.0725	0.0127	0.1054	0.0028
7	rs12706145	116910616	0.94	0.298643641979994	0.88	0.251609301083599	0.313135248946689	0.0899880188312368	0.0208	0.0153	0.0192	0.0028	0.1696	0.0038	0.0039	0.0587	0.0031	0.0761	0.1622	0.0171	0.0028	0.1146	0.0144	0.003	0.0026	0.0038	0.002	0.0451	0.027	0.0345	0.0728	0.0128	0.1053	0.0028
7	rs73714617	116911835	0.94	0.298643641979994	0.88	0.251609301083599	0.320099584607855	0.0944724422579487	0.0207	0.0153	0.0192	0.0028	0.1698	0.0038	0.0039	0.0588	0.003	0.0761	0.1625	0.017	0.0028	0.1146	0.0143	0.0029	0.0026	0.0038	0.002	0.0451	0.027	0.0343	0.0729	0.0127	0.1052	0.0028
7	rs4730774	116914307	0.93	0.332112317682009	0.88	0.251609301083599	0.327348234768418	0.0898322451028247	0.0205	0.0152	0.0191	0.0028	0.1701	0.0037	0.0039	0.0589	0.003	0.0761	0.1629	0.017	0.0027	0.1147	0.0142	0.0029	0.0026	0.0038	0.002	0.0451	0.027	0.0341	0.073	0.0125	0.1052	0.0028
7	rs73211993	116915884	0.93	0.332112317682009	0.88	0.251609301083599	0.329698015042321	0.0888998619969285	0.0204	0.0152	0.0191	0.0028	0.1702	0.0037	0.0039	0.0589	0.003	0.0762	0.163	0.017	0.0027	0.1148	0.0142	0.0029	0.0026	0.0038	0.002	0.0451	0.027	0.034	0.073	0.0125	0.1052	0.0028
7	rs73211994	116915951	0.93	0.332112317682009	0.88	0.251609301083599	0.323535899615155	0.0881258425092781	0.0204	0.0153	0.0191	0.0028	0.1702	0.0037	0.0039	0.0589	0.003	0.0761	0.1632	0.017	0.0027	0.1148	0.0142	0.0029	0.0026	0.0038	0.0019	0.0451	0.027	0.034	0.073	0.0125	0.1051	0.0028
7	rs4730775	116917118	0.93	0.332112317682009	0.88	0.251609301083599	0.328266669035967	0.0904559840929823	0.0204	0.0153	0.0191	0.0028	0.1702	0.0037	0.0039	0.059	0.003	0.0763	0.1632	0.017	0.0027	0.1147	0.0141	0.0029	0.0026	0.0039	0.002	0.0453	0.027	0.034	0.0725	0.0125	0.1053	0.0028
7	rs733153	116918792	0.93	0.332112317682009	0.88	0.251609301083599	0.32933987384422	0.0868930442417432	0.0175	0.0152	0.0185	0.0025	0.1733	0.0034	0.0036	0.0584	0.0028	0.0765	0.1695	0.0166	0.0026	0.1155	0.0135	0.0027	0.0022	0.0038	0.0017	0.0458	0.0257	0.0333	0.0724	0.0122	0.1042	0.0026
7	rs79665929	116920994	0.93	0.332112317682009	0.88	0.251609301083599	0.307681046338144	0.108014202389962	0.0155	0.0152	0.018	0.0022	0.1754	0.003	0.0034	0.058	0.0025	0.0765	0.1736	0.0166	0.0025	0.1162	0.0132	0.0025	0.0019	0.0036	0.0016	0.0463	0.0251	0.0329	0.0725	0.0121	0.1036	0.0024
7	rs78881013	116922739	0.93	0.332112317682009	0.88	0.251609301083599	0.306596275358189	0.12347371658038	0.0153	0.0151	0.0178	0.0021	0.176	0.0029	0.0034	0.0579	0.0024	0.0764	0.1746	0.0166	0.0025	0.1163	0.013	0.0025	0.0018	0.0035	0.0015	0.0463	0.0251	0.0328	0.0726	0.0121	0.1033	0.0023
7	rs3779548	116930895	0.93	0.332112317682009	0.88	0.251609301083599	0.285991491283229	0.128709003578474	0.0151	0.0151	0.0177	0.0021	0.1765	0.0028	0.0033	0.0578	0.0023	0.0763	0.1754	0.0167	0.0025	0.1165	0.0129	0.0025	0.0018	0.0035	0.0015	0.0464	0.0251	0.0327	0.0726	0.012	0.103	0.0023
7	rs17132543	116932534	0.93	0.332112317682009	0.88	0.251609301083599	0.2833869152152	0.130951656068962	0.0151	0.0151	0.0177	0.0021	0.1766	0.0028	0.0033	0.0578	0.0023	0.0764	0.1754	0.0167	0.0025	0.1166	0.0129	0.0025	0.0018	0.0035	0.0015	0.0464	0.0251	0.0326	0.0726	0.012	0.103	0.0022
7	rs39306	116941236	0.93	0.332112317682009	0.88	0.251609301083599	0.162351827096947	0.182700060279102	0.0145	0.015	0.0175	0.0018	0.1781	0.0024	0.003	0.0586	0.0019	0.0771	0.1755	0.0169	0.0026	0.1185	0.0126	0.0022	0.0015	0.0032	0.0013	0.0465	0.0248	0.0324	0.0721	0.0119	0.1026	0.0019
7	rs2285543	116943793	0.93	0.332112317682009	0.89	0.222038712392691	0.151052062412579	0.22559048049696	0.0143	0.0148	0.0171	0.0017	0.1788	0.0022	0.0028	0.0587	0.0017	0.0777	0.1772	0.0171	0.0025	0.1186	0.0121	0.0021	0.0014	0.0031	0.0012	0.0465	0.0247	0.0324	0.0713	0.0116	0.1032	0.0017
7	rs2402180	116948407	0.93	0.332112317682009	0.89	0.222038712392691	0.156912704117	0.27780746404759	0.0142	0.0146	0.017	0.0016	0.1792	0.0021	0.0027	0.059	0.0015	0.0783	0.1784	0.0171	0.0025	0.1184	0.0119	0.002	0.0013	0.0029	0.0011	0.0466	0.0248	0.0322	0.0713	0.0113	0.1029	0.0016
7	rs73213812	116969771	0.93	0.332112317682009	0.89	0.222038712392691	0.192705742387174	0.367590092303034	0.0139	0.0143	0.0166	0.0014	0.1794	0.0018	0.0027	0.0594	0.0012	0.0789	0.1802	0.0173	0.0023	0.1183	0.0115	0.0018	0.0011	0.0025	0.001	0.0468	0.0249	0.0318	0.0713	0.0109	0.1037	0.0013
7	rs11761305	116987910	0.93	0.332112317682009	0.89	0.222038712392691	0.187894998181167	0.383710741442212	0.0139	0.0142	0.0165	0.0013	0.1795	0.0017	0.0026	0.0597	0.0011	0.079	0.1803	0.0174	0.0023	0.1183	0.0114	0.0018	0.0011	0.0025	0.001	0.0469	0.025	0.0318	0.0714	0.0109	0.104	0.0013
7	rs6963669	116990048	0.93	0.332112317682009	0.89	0.222038712392691	0.184304732904821	0.397312342086043	0.0139	0.0142	0.0165	0.0013	0.1795	0.0017	0.0026	0.0597	0.0011	0.079	0.1803	0.0174	0.0023	0.1183	0.0114	0.0018	0.0011	0.0025	0.001	0.0468	0.025	0.0317	0.0714	0.0109	0.104	0.0013
7	rs116894699	117002834	0.93	0.332112317682009	0.89	0.222038712392691	0.185795842068776	0.4002808624299	0.0139	0.0142	0.0165	0.0013	0.1796	0.0017	0.0026	0.0595	0.0011	0.079	0.1804	0.0174	0.0023	0.1185	0.0114	0.0018	0.0011	0.0025	0.001	0.0469	0.025	0.0317	0.0714	0.0108	0.104	0.0013
7	rs6960356	117010356	0.93	0.332112317682009	0.89	0.222038712392691	0.184453533013096	0.415605303304628	0.0139	0.0142	0.0164	0.0013	0.1796	0.0017	0.0026	0.0595	0.0011	0.079	0.1805	0.0173	0.0023	0.1185	0.0114	0.0018	0.0011	0.0025	0.001	0.0469	0.0251	0.0317	0.0714	0.0108	0.104	0.0013
7	rs1029396	117024820	0.93	0.332112317682009	0.89	0.222038712392691	0.185273168210176	0.43583752910305	0.0138	0.0142	0.0164	0.0013	0.1796	0.0017	0.0026	0.0594	0.0011	0.079	0.1806	0.0174	0.0022	0.1186	0.0113	0.0018	0.0011	0.0024	0.001	0.0469	0.0251	0.0316	0.0714	0.0108	0.1041	0.0012
7	rs77831922	117036505	0.93	0.332112317682009	0.89	0.222038712392691	0.183190933667249	0.471917710091798	0.0138	0.0141	0.0163	0.0013	0.1796	0.0016	0.0026	0.0594	0.001	0.0789	0.1807	0.0175	0.0022	0.1187	0.0113	0.0018	0.0012	0.0024	9e-04	0.047	0.0253	0.0316	0.0714	0.0108	0.1042	0.0012
7	rs1119800	117045256	0.93	0.332112317682009	0.89	0.222038712392691	0.183710223161109	0.483973671378734	0.0138	0.0141	0.0163	0.0013	0.1796	0.0016	0.0026	0.0594	0.001	0.0789	0.1808	0.0175	0.0022	0.1187	0.0113	0.0018	0.0012	0.0024	9e-04	0.047	0.0253	0.0316	0.0714	0.0108	0.1042	0.0012
7	rs10251069	117059908	0.93	0.332112317682009	0.89	0.222038712392691	0.188233625152851	0.499255768826546	0.0137	0.0141	0.0163	0.0013	0.1795	0.0016	0.0026	0.0593	0.001	0.0787	0.1808	0.0175	0.0022	0.1187	0.0113	0.0018	0.0012	0.0024	9e-04	0.0469	0.0253	0.0315	0.0713	0.0109	0.1049	0.0012
7	rs6947134	117061021	0.93	0.332112317682009	0.89	0.222038712392691	0.188497243407854	0.507354710870207	0.0137	0.0141	0.0162	0.0013	0.1795	0.0016	0.0026	0.0593	0.001	0.0787	0.1808	0.0175	0.0022	0.1187	0.0113	0.0018	0.0012	0.0024	9e-04	0.0469	0.0253	0.0315	0.0713	0.0109	0.1049	0.0012
7	rs7808424	117067822	0.93	0.332112317682009	0.89	0.222038712392691	0.189553831449503	0.493101014118184	0.0137	0.0141	0.0162	0.0013	0.1795	0.0016	0.0026	0.0593	0.001	0.0787	0.1809	0.0175	0.0022	0.1187	0.0113	0.0018	0.0012	0.0024	9e-04	0.0469	0.0254	0.0314	0.0713	0.0109	0.1049	0.0012
7	rs74931827	117090896	0.93	0.332112317682009	0.89	0.222038712392691	0.1916771591584	0.506804584956283	0.0137	0.0141	0.0163	0.0013	0.1795	0.0016	0.0026	0.0594	0.001	0.0786	0.181	0.0175	0.0022	0.1188	0.0113	0.0018	0.0012	0.0024	9e-04	0.0469	0.0255	0.0313	0.0712	0.0108	0.1049	0.0012
7	rs77913485	117104985	0.93	0.332112317682009	0.89	0.222038712392691	0.193163900337357	0.516868076764028	0.0137	0.014	0.0163	0.0013	0.1795	0.0016	0.0026	0.0595	0.001	0.0785	0.1812	0.0175	0.0021	0.1189	0.0113	0.0018	0.0013	0.0023	9e-04	0.0469	0.0255	0.0313	0.0712	0.0108	0.1048	0.0011
7	rs885993	117129404	0.93	0.332112317682009	0.89	0.222038712392691	0.195002746157371	0.554232561640227	0.0136	0.014	0.0163	0.0013	0.1794	0.0016	0.0027	0.0596	0.001	0.0784	0.1813	0.0175	0.0021	0.1191	0.0113	0.0018	0.0013	0.0023	8e-04	0.0469	0.0257	0.0312	0.0711	0.0108	0.1047	0.0011
7	rs77540407	117130755	0.93	0.332112317682009	0.89	0.222038712392691	0.197237948642929	0.554091948615859	0.0136	0.014	0.0163	0.0013	0.1794	0.0016	0.0027	0.0596	0.001	0.0784	0.1813	0.0175	0.0021	0.1191	0.0113	0.0018	0.0013	0.0023	8e-04	0.0469	0.0257	0.0313	0.0711	0.0108	0.1047	0.0011
7	rs34654194	117143718	0.93	0.332112317682009	0.9	0.195029827813683	0.197044687115604	0.569611478878233	0.0136	0.014	0.0163	0.0013	0.1794	0.0016	0.0027	0.0596	0.001	0.0784	0.1814	0.0175	0.0021	0.1191	0.0113	0.0018	0.0013	0.0023	8e-04	0.0469	0.0257	0.0313	0.0711	0.0108	0.1047	0.0011
7	rs1800076	117149147	0.93	0.332112317682009	0.9	0.195029827813683	0.196928781969258	0.568762268258605	0.0136	0.014	0.0163	0.0013	0.1794	0.0016	0.0027	0.0596	0.001	0.0784	0.1814	0.0175	0.0021	0.1192	0.0113	0.0018	0.0013	0.0023	8e-04	0.0469	0.0257	0.0313	0.0711	0.0108	0.1047	0.001
7	rs2237724	117154159	0.92	0.368072033098782	0.9	0.195029827813683	0.195118004122875	0.580821308540651	0.0136	0.0139	0.0163	0.0013	0.1795	0.0016	0.0026	0.0597	9e-04	0.0784	0.1813	0.0175	0.002	0.1192	0.0115	0.0018	0.0013	0.0023	7e-04	0.047	0.0257	0.0313	0.0711	0.0108	0.1047	0.001
7	rs34376865	117172340	0.92	0.368072033098782	0.9	0.195029827813683	0.195118004122875	0.585519478473959	0.0136	0.0139	0.0163	0.0013	0.1796	0.0016	0.0026	0.0597	9e-04	0.0784	0.1812	0.0175	0.002	0.1193	0.0115	0.0018	0.0013	0.0023	7e-04	0.047	0.0257	0.0313	0.0711	0.0108	0.1046	0.001
7	rs17449134	117177013	0.92	0.368072033098782	0.9	0.195029827813683	0.194810735845947	0.588799337751422	0.0136	0.0139	0.0163	0.0013	0.1796	0.0016	0.0026	0.0597	9e-04	0.0784	0.1812	0.0175	0.002	0.1193	0.0115	0.0018	0.0013	0.0023	7e-04	0.047	0.0257	0.0313	0.0711	0.0108	0.1046	0.001
7	rs17449197	117178754	0.92	0.368072033098782	0.9	0.195029827813683	0.194964335465279	0.593512888276488	0.0136	0.0139	0.0163	0.0013	0.1796	0.0016	0.0026	0.0596	9e-04	0.0784	0.1812	0.0175	0.002	0.1193	0.0115	0.0018	0.0013	0.0023	7e-04	0.047	0.0257	0.0313	0.0711	0.0108	0.1046	0.001
7	rs17449231	117178929	0.92	0.368072033098782	0.9	0.195029827813683	0.19561790404603	0.594084838975179	0.0136	0.0139	0.0163	0.0013	0.1796	0.0016	0.0026	0.0597	9e-04	0.0783	0.1811	0.0175	0.002	0.1193	0.0115	0.0018	0.0013	0.0023	7e-04	0.047	0.0258	0.0313	0.0711	0.0108	0.1046	0.001
7	rs213950	117199533	0.92	0.368072033098782	0.9	0.195029827813683	0.194695581438275	0.57442947503491	0.0136	0.0139	0.0163	0.0013	0.1798	0.0016	0.0027	0.0597	9e-04	0.0783	0.1811	0.0175	0.002	0.1193	0.0115	0.0018	0.0013	0.0023	7e-04	0.047	0.0258	0.0313	0.0711	0.0108	0.1046	0.001
7	rs1800095	117199709	0.92	0.368072033098782	0.9	0.195029827813683	0.195002746157371	0.573862141309478	0.0136	0.0139	0.0163	0.0013	0.1798	0.0016	0.0027	0.0596	9e-04	0.0783	0.1811	0.0175	0.002	0.1193	0.0115	0.0018	0.0013	0.0023	7e-04	0.047	0.0258	0.0313	0.0711	0.0108	0.1046	0.001
7	rs213952	117203417	0.92	0.368072033098782	0.9	0.195029827813683	0.197895844563339	0.561415398429351	0.0136	0.0139	0.0163	0.0013	0.1799	0.0016	0.0027	0.0596	9e-04	0.0783	0.1811	0.0175	0.002	0.1192	0.0115	0.0018	0.0013	0.0023	7e-04	0.047	0.0258	0.0313	0.0711	0.0108	0.1045	0.001
7	rs73215927	117252977	0.93	0.332112317682009	0.9	0.195029827813683	0.19023485355025	0.594799962635516	0.0138	0.0133	0.0163	0.0014	0.182	0.0017	0.0027	0.0593	8e-04	0.0768	0.1821	0.0182	0.0019	0.1185	0.0126	0.0019	0.0016	0.0023	7e-04	0.0468	0.0255	0.0306	0.0712	0.0109	0.1033	8e-04
7	rs13221882	117258266	0.93	0.332112317682009	0.9	0.195029827813683	0.189705048840874	0.585091995670587	0.0138	0.0133	0.0163	0.0014	0.182	0.0017	0.0028	0.0593	7e-04	0.0768	0.1821	0.0182	0.0019	0.1185	0.0126	0.0019	0.0016	0.0023	7e-04	0.0468	0.0255	0.0305	0.0712	0.0109	0.1033	8e-04
7	rs118156631	117295084	0.93	0.332112317682009	0.9	0.195029827813683	0.190765504217054	0.533378895195939	0.0139	0.0133	0.0163	0.0015	0.1822	0.0017	0.0028	0.0593	7e-04	0.0767	0.1821	0.0183	0.0019	0.1182	0.0127	0.0019	0.0016	0.0023	7e-04	0.0468	0.0255	0.0305	0.0712	0.0109	0.1031	7e-04
7	rs17549557	117303243	0.93	0.332112317682009	0.9	0.195029827813683	0.186469094529839	0.550158348349194	0.0139	0.0133	0.0163	0.0015	0.1823	0.0017	0.0028	0.0593	7e-04	0.0767	0.1821	0.0183	0.0019	0.1182	0.0127	0.0019	0.0016	0.0023	7e-04	0.0468	0.0255	0.0305	0.0712	0.0109	0.1031	7e-04
7	rs34751928	117312126	0.93	0.332112317682009	0.9	0.195029827813683	0.185609075706952	0.568620763111842	0.0139	0.0133	0.0164	0.0015	0.1826	0.0017	0.0028	0.0594	7e-04	0.0765	0.1821	0.0184	0.0019	0.1178	0.0128	0.0019	0.0017	0.0023	7e-04	0.0468	0.0254	0.0305	0.0711	0.011	0.103	7e-04
7	rs76888052	117317616	0.93	0.332112317682009	0.9	0.195029827813683	0.185833208291315	0.560146194761443	0.0139	0.0133	0.0164	0.0015	0.1827	0.0017	0.0028	0.0594	7e-04	0.0765	0.1821	0.0184	0.0019	0.1176	0.0128	0.0019	0.0017	0.0023	7e-04	0.0468	0.0254	0.0305	0.0711	0.011	0.103	7e-04
7	rs12672572	117324640	0.93	0.332112317682009	0.9	0.195029827813683	0.188384238257121	0.531151413016534	0.0139	0.0133	0.0164	0.0015	0.1829	0.0017	0.0028	0.0594	7e-04	0.0764	0.1821	0.0184	0.0019	0.1173	0.0129	0.002	0.0017	0.0023	7e-04	0.0468	0.0254	0.0305	0.0712	0.011	0.1029	7e-04
7	rs62469449	117333669	0.93	0.332112317682009	0.9	0.195029827813683	0.195041161164343	0.521433653134669	0.0137	0.0132	0.0165	0.0015	0.1832	0.0018	0.0029	0.0594	7e-04	0.0763	0.1819	0.0184	0.0019	0.1169	0.013	0.002	0.0018	0.0023	7e-04	0.0469	0.0254	0.0305	0.0713	0.011	0.1029	7e-04
7	rs17550567	117362167	0.93	0.332112317682009	0.9	0.195029827813683	0.194810735845947	0.474620041551725	0.0136	0.0133	0.0165	0.0016	0.1839	0.0018	0.0031	0.0594	8e-04	0.0759	0.1817	0.0186	0.0022	0.1159	0.0131	0.002	0.0019	0.0023	9e-04	0.0468	0.0252	0.0305	0.0715	0.0112	0.1025	8e-04
7	rs62617115	117375374	0.93	0.332112317682009	0.9	0.195029827813683	0.192858392656059	0.434648037229202	0.0134	0.0133	0.0166	0.0016	0.1842	0.0019	0.0032	0.0594	8e-04	0.0755	0.1815	0.0188	0.0023	0.1158	0.0132	0.002	0.0019	0.0023	9e-04	0.0468	0.0252	0.0305	0.0714	0.0114	0.1021	8e-04
7	rs117808971	117378562	0.93	0.332112317682009	0.9	0.195029827813683	0.190613803419848	0.432271666213105	0.0133	0.0133	0.0167	0.0016	0.1843	0.0019	0.0032	0.0594	8e-04	0.0754	0.1814	0.0189	0.0024	0.1157	0.0132	0.002	0.0019	0.0022	9e-04	0.0468	0.0251	0.0305	0.0714	0.0115	0.102	8e-04
7	rs10249988	117382261	0.93	0.332112317682009	0.9	0.195029827813683	0.188271271954255	0.434383823819548	0.0133	0.0134	0.0167	0.0017	0.1844	0.0019	0.0032	0.0594	8e-04	0.0753	0.1813	0.019	0.0025	0.1156	0.0132	0.002	0.002	0.0022	0.001	0.0467	0.0251	0.0304	0.0713	0.0116	0.102	8e-04
7	rs12533962	117392413	0.93	0.332112317682009	0.9	0.195029827813683	0.189440463726451	0.410913404832249	0.0132	0.0134	0.0167	0.0017	0.1846	0.002	0.0033	0.0593	8e-04	0.0751	0.1811	0.0191	0.0025	0.1155	0.0133	0.0021	0.002	0.0022	0.001	0.0468	0.025	0.0304	0.0714	0.0117	0.1019	8e-04
7	rs7795019	117399981	0.93	0.332112317682009	0.9	0.195029827813683	0.19023485355025	0.420180706623902	0.0132	0.0134	0.0167	0.0017	0.1846	0.002	0.0033	0.0593	8e-04	0.0751	0.181	0.0191	0.0025	0.1155	0.0133	0.0021	0.002	0.0022	0.001	0.0468	0.025	0.0304	0.0715	0.0117	0.1019	8e-04
7	rs6967118	117400970	0.93	0.332112317682009	0.9	0.195029827813683	0.190424274534148	0.419395388203675	0.0132	0.0134	0.0167	0.0017	0.1846	0.002	0.0033	0.0593	8e-04	0.0751	0.181	0.0191	0.0025	0.1155	0.0133	0.0021	0.002	0.0022	0.001	0.0468	0.025	0.0304	0.0715	0.0117	0.1019	8e-04
7	rs35596763	117407882	0.93	0.332112317682009	0.9	0.195029827813683	0.169773490411879	0.400668508683093	0.0131	0.0134	0.0166	0.0018	0.1848	0.002	0.0033	0.0592	8e-04	0.075	0.1808	0.0192	0.0026	0.1153	0.0133	0.0021	0.0021	0.0022	0.0011	0.0468	0.0248	0.0303	0.0714	0.0119	0.102	9e-04
7	rs34832680	117410632	0.93	0.332112317682009	0.9	0.195029827813683	0.161730610163041	0.372899798325711	0.0131	0.0134	0.0166	0.0018	0.1847	0.002	0.0033	0.0592	8e-04	0.075	0.1806	0.0193	0.0026	0.1153	0.0134	0.0021	0.0021	0.0022	0.0011	0.0468	0.0246	0.0303	0.0715	0.012	0.102	9e-04
7	rs10235887	117414080	0.93	0.332112317682009	0.9	0.195029827813683	0.159567345213683	0.341987954409437	0.0131	0.0134	0.0166	0.0018	0.1846	0.002	0.0033	0.0592	8e-04	0.075	0.1805	0.0193	0.0026	0.1152	0.0134	0.0021	0.0022	0.0023	0.0011	0.0468	0.0246	0.0303	0.0715	0.012	0.1021	9e-04
7	rs34150886	117433496	0.93	0.332112317682009	0.89	0.222038712392691	0.142332017340733	0.301332348883514	0.0131	0.0135	0.0167	0.0018	0.1843	0.0021	0.0032	0.0592	8e-04	0.0748	0.1802	0.0195	0.0027	0.1148	0.0135	0.0022	0.0023	0.0023	0.0012	0.0469	0.0243	0.0302	0.0717	0.0122	0.1023	0.001
7	rs16870136	117445570	0.93	0.332112317682009	0.89	0.222038712392691	0.111561875756422	0.282232227848496	0.0133	0.0131	0.017	0.002	0.1833	0.0023	0.0032	0.0592	9e-04	0.0744	0.1794	0.0199	0.0029	0.1139	0.0139	0.0024	0.0025	0.0027	0.0013	0.0466	0.0237	0.0298	0.072	0.0129	0.1032	0.0011
7	rs929668	117445664	0.93	0.332112317682009	0.89	0.222038712392691	0.103927797180835	0.288556699369835	0.0133	0.0132	0.017	0.002	0.1836	0.0023	0.0032	0.0591	9e-04	0.0745	0.1789	0.0199	0.0028	0.1141	0.0139	0.0024	0.0025	0.0027	0.001	0.0465	0.0237	0.0298	0.072	0.013	0.1033	0.0011
7	rs35018893	117446482	0.93	0.332112317682009	0.89	0.222038712392691	0.100998903909787	0.280599557323607	0.0133	0.0131	0.017	0.0021	0.1835	0.0023	0.0032	0.059	9e-04	0.0745	0.1788	0.0199	0.0028	0.1143	0.0139	0.0024	0.0026	0.0027	0.001	0.0465	0.0236	0.0297	0.0722	0.013	0.1033	0.0011
7	rs10226236	117449844	0.93	0.332112317682009	0.89	0.222038712392691	0.0916436601590365	0.274908181287383	0.0134	0.0129	0.017	0.0021	0.183	0.0025	0.0033	0.0588	9e-04	0.0747	0.1786	0.0199	0.0029	0.1149	0.014	0.0025	0.0027	0.0027	0.001	0.0464	0.0233	0.0293	0.0723	0.0132	0.1032	0.0011
7	rs6973399	117451124	0.94	0.298643641979994	0.89	0.222038712392691	0.0849999223587441	0.252734369064526	0.0134	0.0129	0.017	0.0024	0.1828	0.0029	0.0035	0.0585	9e-04	0.0751	0.178	0.0199	0.003	0.1147	0.0139	0.0027	0.003	0.0027	0.0011	0.0468	0.0227	0.0287	0.0723	0.0135	0.1031	0.0012
7	rs1477112	117452904	0.94	0.298643641979994	0.89	0.222038712392691	0.0730546886323796	0.257598741761976	0.0133	0.0129	0.0168	0.0025	0.1832	0.0031	0.0037	0.0592	0.001	0.0763	0.1759	0.0203	0.0032	0.1136	0.0137	0.003	0.0031	0.0028	0.001	0.0473	0.0227	0.0268	0.072	0.0136	0.1045	0.0012
7	rs9969163	117456439	0.94	0.298643641979994	0.89	0.222038712392691	0.0725077325129721	0.251156942551563	0.0133	0.0129	0.0168	0.0025	0.1831	0.0031	0.0037	0.0593	0.001	0.0762	0.1758	0.0204	0.0032	0.1136	0.0137	0.003	0.0032	0.0028	0.001	0.0473	0.0228	0.0268	0.0721	0.0136	0.1042	0.0013
7	rs7782508	117467565	0.94	0.298643641979994	0.89	0.222038712392691	0.0730546886323796	0.244208959014143	0.0133	0.0129	0.0168	0.0025	0.1831	0.0031	0.0037	0.0593	0.001	0.0762	0.1757	0.0203	0.0032	0.1136	0.0137	0.003	0.0032	0.0028	0.001	0.0473	0.0228	0.0267	0.0721	0.0136	0.1041	0.0013
7	rs34057208	117475810	0.95	0.267590046340022	0.89	0.222038712392691	0.0686926405348471	0.288909309296894	0.0134	0.0128	0.0169	0.0026	0.1829	0.0031	0.0037	0.0598	0.001	0.0768	0.175	0.0201	0.0032	0.1136	0.0137	0.0031	0.0032	0.0028	0.001	0.0475	0.0228	0.0259	0.0729	0.0135	0.104	0.0012
7	rs981035	117477138	0.95	0.267590046340022	0.89	0.222038712392691	0.0711105406841737	0.337177856360444	0.0137	0.0125	0.0176	0.0027	0.1825	0.0033	0.0038	0.0614	8e-04	0.0779	0.1726	0.0196	0.0032	0.1136	0.0137	0.0032	0.0033	0.0027	9e-04	0.0479	0.0228	0.0237	0.0751	0.0138	0.1034	0.0012
7	rs12706158	117477299	0.95	0.267590046340022	0.89	0.222038712392691	0.0761107473729986	0.363307560459478	0.0137	0.0122	0.0176	0.0028	0.1826	0.0033	0.0038	0.0616	9e-04	0.0783	0.1724	0.0195	0.0032	0.1137	0.0135	0.0032	0.0033	0.0027	9e-04	0.0479	0.0227	0.0235	0.0752	0.0138	0.1034	0.0012
7	rs35601540	117479136	0.95	0.267590046340022	0.89	0.222038712392691	0.073434913573165	0.405587594281365	0.0139	0.0121	0.0177	0.0027	0.1823	0.0033	0.0037	0.0619	9e-04	0.079	0.1723	0.0191	0.0029	0.114	0.0133	0.0032	0.0033	0.0027	8e-04	0.0477	0.0226	0.023	0.0754	0.0139	0.1038	0.0012
7	rs34986412	117483850	0.95	0.267590046340022	0.89	0.222038712392691	0.0737315291351712	0.421883592289604	0.0139	0.0121	0.0177	0.0027	0.1823	0.0033	0.0037	0.062	9e-04	0.0793	0.1722	0.0189	0.0029	0.1141	0.0132	0.0033	0.0033	0.0027	8e-04	0.0477	0.0226	0.0229	0.0754	0.0139	0.1037	0.0012
7	rs2024492	117490334	0.96	0.238871757466757	0.89	0.222038712392691	0.0712764414046486	0.434251733237424	0.014	0.0121	0.0179	0.0027	0.183	0.0033	0.0037	0.0622	9e-04	0.0795	0.1722	0.0188	0.0027	0.1141	0.0131	0.0032	0.0033	0.0027	8e-04	0.0475	0.0225	0.0226	0.0753	0.0139	0.1036	0.0012
7	rs74974914	117492058	0.96	0.238871757466757	0.89	0.222038712392691	0.0618767162043558	0.499666778159283	0.0142	0.0121	0.0178	0.0026	0.1847	0.0032	0.0036	0.0626	9e-04	0.0806	0.172	0.0187	0.0026	0.1132	0.013	0.0031	0.0031	0.0026	7e-04	0.047	0.0225	0.0219	0.0752	0.0139	0.1037	0.0011
7	rs77061109	117492286	0.96	0.238871757466757	0.89	0.222038712392691	0.0609731002146114	0.510934210496508	0.0142	0.0121	0.0178	0.0026	0.1849	0.0032	0.0036	0.0626	8e-04	0.0807	0.172	0.0187	0.0026	0.1131	0.013	0.0031	0.0031	0.0026	7e-04	0.047	0.0225	0.0218	0.0752	0.0139	0.1037	0.0011
7	rs10487378	117492735	0.96	0.238871757466757	0.89	0.222038712392691	0.0583875190732569	0.519910673002115	0.0143	0.0122	0.0178	0.0026	0.1855	0.0031	0.0036	0.0627	8e-04	0.0811	0.1717	0.0187	0.0026	0.113	0.013	0.0031	0.003	0.0026	7e-04	0.047	0.0224	0.0215	0.075	0.0138	0.1036	0.0011
7	rs2193264	117493510	0.96	0.238871757466757	0.89	0.222038712392691	0.0510209547773284	0.526148099722774	0.0143	0.0123	0.0179	0.0026	0.1863	0.0031	0.0036	0.0628	8e-04	0.0817	0.1715	0.0189	0.0025	0.1125	0.013	0.0031	0.003	0.0025	7e-04	0.0467	0.0224	0.0212	0.0749	0.0137	0.1036	0.0011
7	rs36100522	117493797	0.96	0.238871757466757	0.89	0.222038712392691	0.0507386919797154	0.526425750854876	0.0143	0.0123	0.0179	0.0026	0.1863	0.0031	0.0036	0.0628	8e-04	0.0818	0.1715	0.0189	0.0025	0.1125	0.013	0.0031	0.003	0.0025	7e-04	0.0467	0.0224	0.0212	0.0749	0.0137	0.1036	0.0011
7	rs35585593	117506592	0.96	0.238871757466757	0.89	0.222038712392691	0.0455894852061881	0.527675634173482	0.0143	0.0124	0.0178	0.0025	0.1868	0.0031	0.0035	0.0631	8e-04	0.0821	0.1713	0.019	0.0025	0.1123	0.0132	0.003	0.003	0.0025	7e-04	0.0465	0.0222	0.0211	0.0748	0.0136	0.1036	0.001
7	rs6965740	117514840	0.96	0.238871757466757	0.89	0.222038712392691	0.0458365837842245	0.550298715304813	0.0143	0.0124	0.0178	0.0026	0.1869	0.0031	0.0035	0.0631	8e-04	0.0821	0.1713	0.019	0.0025	0.1123	0.0132	0.003	0.003	0.0025	7e-04	0.0465	0.0222	0.0211	0.0748	0.0136	0.1036	0.001
7	rs35562243	117520446	0.96	0.238871757466757	0.89	0.222038712392691	0.0455586617022624	0.555217097975813	0.0143	0.0124	0.0178	0.0026	0.1869	0.0032	0.0036	0.0631	8e-04	0.0821	0.1712	0.019	0.0025	0.1122	0.0132	0.0031	0.003	0.0025	7e-04	0.0465	0.0222	0.0211	0.0748	0.0136	0.1036	0.001
7	rs34212554	117525037	0.96	0.238871757466757	0.89	0.222038712392691	0.0460069910177673	0.558455016926665	0.0143	0.0123	0.0178	0.0026	0.1869	0.0032	0.0036	0.0631	8e-04	0.0822	0.1712	0.019	0.0025	0.1122	0.0131	0.0031	0.003	0.0024	7e-04	0.0464	0.0222	0.0211	0.0748	0.0137	0.1036	0.001
7	rs34122809	117526330	0.96	0.238871757466757	0.89	0.222038712392691	0.0462556235631741	0.561556464390271	0.0143	0.0123	0.0178	0.0026	0.1869	0.0032	0.0036	0.0631	8e-04	0.0822	0.1712	0.019	0.0024	0.1122	0.0131	0.0031	0.003	0.0024	7e-04	0.0464	0.0222	0.0211	0.0748	0.0137	0.1037	0.001
7	rs76170246	117536292	0.96	0.238871757466757	0.89	0.222038712392691	0.0433168783597923	0.595372209654372	0.0144	0.0123	0.0177	0.0026	0.1874	0.0032	0.0035	0.0634	7e-04	0.0824	0.1713	0.0191	0.0022	0.112	0.0131	0.003	0.003	0.0024	6e-04	0.0462	0.0223	0.0211	0.0745	0.0137	0.1036	0.001
7	rs34069646	117538418	0.96	0.238871757466757	0.89	0.222038712392691	0.0438550903997382	0.60253635710677	0.0144	0.0123	0.0176	0.0026	0.1875	0.0032	0.0035	0.0634	7e-04	0.0825	0.1713	0.0191	0.0022	0.112	0.0131	0.003	0.003	0.0024	6e-04	0.0463	0.0223	0.0211	0.0745	0.0137	0.1036	0.001
7	rs34022362	117538853	0.96	0.238871757466757	0.89	0.222038712392691	0.0441862341791256	0.606700891195859	0.0144	0.0123	0.0176	0.0026	0.1875	0.0032	0.0035	0.0634	7e-04	0.0825	0.1713	0.0191	0.0022	0.1119	0.0131	0.003	0.003	0.0024	6e-04	0.0463	0.0223	0.0211	0.0745	0.0137	0.1036	0.001
7	rs62471815	117582736	0.97	0.212405230483542	0.89	0.222038712392691	0.0433764557343354	0.621257737629935	0.0144	0.0122	0.0175	0.0026	0.1878	0.0031	0.0035	0.0636	7e-04	0.0827	0.1714	0.0191	0.0021	0.1119	0.0132	0.003	0.003	0.0024	6e-04	0.0462	0.0224	0.0211	0.0744	0.0137	0.1035	0.001
7	rs4730811	117582806	0.97	0.212405230483542	0.89	0.222038712392691	0.0432424852769157	0.621402271026528	0.0144	0.0122	0.0175	0.0026	0.1878	0.0031	0.0035	0.0636	7e-04	0.0827	0.1714	0.0191	0.0021	0.1119	0.0132	0.003	0.003	0.0024	6e-04	0.0462	0.0224	0.0211	0.0744	0.0137	0.1035	0.001
7	rs75409059	117587440	0.97	0.212405230483542	0.89	0.222038712392691	0.0432276171417308	0.619523954200457	0.0144	0.0122	0.0175	0.0026	0.1878	0.0031	0.0035	0.0636	7e-04	0.0827	0.1714	0.0191	0.0021	0.1119	0.0132	0.003	0.003	0.0024	6e-04	0.0462	0.0224	0.0211	0.0744	0.0137	0.1035	0.001
7	rs77564567	117588251	0.97	0.212405230483542	0.89	0.222038712392691	0.0424445962345672	0.614329465855539	0.0144	0.0122	0.0175	0.0026	0.1878	0.0031	0.0034	0.0636	7e-04	0.0827	0.1714	0.0191	0.0021	0.1119	0.0132	0.003	0.003	0.0024	6e-04	0.0462	0.0224	0.0211	0.0744	0.0137	0.1034	0.001
7	rs34412419	117595358	0.97	0.212405230483542	0.89	0.222038712392691	0.0410080816186187	0.600671714308084	0.0144	0.0122	0.0175	0.0026	0.1878	0.0031	0.0034	0.0636	7e-04	0.0827	0.1714	0.0191	0.002	0.1119	0.0132	0.003	0.003	0.0024	6e-04	0.0462	0.0224	0.0211	0.0744	0.0137	0.1034	0.001
7	rs116939046	117596747	0.97	0.212405230483542	0.9	0.195029827813683	0.0418164904834663	0.628783921455685	0.0144	0.0122	0.0174	0.0025	0.1883	0.0031	0.0034	0.0639	7e-04	0.0829	0.1714	0.019	0.0019	0.1119	0.0133	0.0029	0.0029	0.0023	6e-04	0.0462	0.0225	0.0211	0.0744	0.0136	0.1032	9e-04
7	rs7794828	117605808	0.98	0.188103243221556	0.9	0.195029827813683	0.0390202885823439	0.726820299637313	0.0146	0.0122	0.017	0.0024	0.1897	0.003	0.0032	0.0657	5e-04	0.0836	0.1717	0.0185	0.0014	0.1124	0.0135	0.0025	0.0027	0.0022	4e-04	0.0451	0.0235	0.0207	0.0745	0.013	0.1021	8e-04
7	rs4727859	117611036	0.98	0.188103243221556	0.9	0.195029827813683	0.0389925804239684	0.737322770107463	0.0146	0.0122	0.017	0.0023	0.1897	0.003	0.0032	0.0657	5e-04	0.0836	0.1717	0.0185	0.0014	0.1124	0.0135	0.0025	0.0027	0.0022	4e-04	0.0451	0.0235	0.0207	0.0745	0.013	0.1021	8e-04
7	rs10280709	117613109	0.98	0.188103243221556	0.9	0.195029827813683	0.039075745615567	0.748612007959076	0.0146	0.0122	0.0169	0.0023	0.1898	0.003	0.0031	0.0658	5e-04	0.0837	0.1717	0.0184	0.0014	0.1124	0.0135	0.0025	0.0027	0.0022	4e-04	0.045	0.0235	0.0207	0.0745	0.013	0.102	8e-04
7	rs10487381	117629898	0.98	0.188103243221556	0.9	0.195029827813683	0.0420640450245757	0.792457314001056	0.0146	0.0123	0.0169	0.0024	0.1904	0.003	0.0031	0.0658	5e-04	0.0836	0.1712	0.0183	0.0013	0.1123	0.0134	0.0024	0.0026	0.0022	4e-04	0.0449	0.0238	0.0207	0.0752	0.013	0.1019	8e-04
7	rs73220125	117642488	0.98	0.188103243221556	0.9	0.195029827813683	0.0452205380303047	0.854932007885671	0.0145	0.0123	0.0168	0.0024	0.1914	0.0029	0.003	0.0662	5e-04	0.0836	0.1711	0.0179	0.0012	0.1127	0.0134	0.0023	0.0026	0.0021	4e-04	0.0447	0.024	0.0207	0.0749	0.0128	0.1018	8e-04
7	rs2074136	117643268	0.98	0.188103243221556	0.9	0.195029827813683	0.0454508910363299	0.851056607527899	0.0145	0.0123	0.0168	0.0024	0.1914	0.0029	0.003	0.0662	5e-04	0.0836	0.1711	0.0179	0.0012	0.1127	0.0134	0.0022	0.0026	0.0021	4e-04	0.0447	0.024	0.0207	0.0748	0.0127	0.1017	8e-04
7	rs55791831	117651926	0.99	0.165875049708709	0.9	0.195029827813683	0.0461622796974381	0.886377084422708	0.0145	0.0124	0.0168	0.0023	0.1918	0.0029	0.003	0.0663	5e-04	0.0835	0.1712	0.0179	0.0012	0.1127	0.0134	0.0022	0.0025	0.0021	4e-04	0.0447	0.0242	0.0207	0.0747	0.0127	0.1016	8e-04
7	rs76474535	117670154	0.99	0.165875049708709	0.9	0.195029827813683	0.0467869933924362	0.883721788914581	0.0145	0.0124	0.0168	0.0023	0.1918	0.0029	0.003	0.0663	5e-04	0.0835	0.1712	0.0179	0.0012	0.1127	0.0134	0.0022	0.0025	0.0021	4e-04	0.0447	0.0242	0.0207	0.0747	0.0126	0.1016	8e-04
7	rs111455290	117670313	0.99	0.165875049708709	0.9	0.195029827813683	0.0467869933924362	0.883721788914581	0.0145	0.0124	0.0168	0.0023	0.1918	0.0029	0.003	0.0663	5e-04	0.0835	0.1712	0.0179	0.0012	0.1127	0.0134	0.0022	0.0025	0.0021	4e-04	0.0447	0.0242	0.0207	0.0747	0.0126	0.1016	8e-04
7	rs9640779	117682101	0.99	0.165875049708709	0.91	0.170469891558667	0.0547170913841881	0.951371044953901	0.0144	0.0128	0.0169	0.0023	0.1918	0.0028	0.0029	0.0671	5e-04	0.0827	0.1714	0.0176	0.001	0.1136	0.0132	0.002	0.0024	0.0021	3e-04	0.0448	0.0255	0.0211	0.0733	0.0122	0.1016	7e-04
7	rs113064877	117689222	0.99	0.165875049708709	0.91	0.170469891558667	0.054751965512248	0.97265265604128	0.0144	0.0128	0.0169	0.0023	0.1918	0.0028	0.0029	0.0671	5e-04	0.0827	0.1714	0.0176	0.001	0.1136	0.0132	0.002	0.0024	0.0021	3e-04	0.0448	0.0255	0.0211	0.0733	0.0122	0.1016	7e-04
7	rs73205510	117694005	0.99	0.165875049708709	0.91	0.170469891558667	0.0549090828717052	0.980138844060243	0.0144	0.0128	0.0169	0.0023	0.1918	0.0028	0.0029	0.0671	5e-04	0.0827	0.1714	0.0176	0.001	0.1136	0.0132	0.002	0.0024	0.0021	3e-04	0.0448	0.0255	0.0211	0.0733	0.0122	0.1016	7e-04
7	rs79901552	117701301	0.99	0.165875049708709	0.91	0.170469891558667	0.0541784394729617	0.917578763000442	0.0144	0.0128	0.0169	0.0024	0.1918	0.0028	0.0029	0.0671	5e-04	0.0827	0.1714	0.0176	0.001	0.1135	0.0132	0.002	0.0024	0.0021	3e-04	0.0447	0.0256	0.0211	0.0732	0.0122	0.1017	7e-04
7	rs11978447	117703621	0.99	0.165875049708709	0.91	0.170469891558667	0.0545081583089507	0.918208152918363	0.0144	0.0129	0.0169	0.0024	0.1917	0.0028	0.0029	0.0671	5e-04	0.0828	0.1714	0.0176	0.001	0.1135	0.0132	0.002	0.0024	0.0021	3e-04	0.0447	0.0256	0.0211	0.0731	0.0122	0.1018	7e-04
7	rs4730821	117709069	0.99	0.165875049708709	0.91	0.170469891558667	0.0540573011709006	0.870625440766167	0.0144	0.0129	0.0169	0.0024	0.1917	0.0028	0.0029	0.0671	5e-04	0.0828	0.1714	0.0176	0.001	0.1133	0.0132	0.002	0.0024	0.0021	3e-04	0.0446	0.0258	0.0211	0.073	0.0123	0.1017	7e-04
7	rs38825	117713573	0.99	0.165875049708709	0.91	0.170469891558667	0.0562123630535631	0.882941128503722	0.0142	0.013	0.0169	0.0026	0.1916	0.0029	0.003	0.0672	5e-04	0.0828	0.1712	0.0176	9e-04	0.1132	0.0134	0.0021	0.0024	0.0021	3e-04	0.0446	0.026	0.0212	0.0726	0.0123	0.1017	7e-04
7	rs40373	117714489	0.99	0.165875049708709	0.91	0.170469891558667	0.0553998175508941	0.832505789965527	0.0142	0.013	0.0169	0.0026	0.1916	0.0029	0.003	0.0672	5e-04	0.0827	0.1711	0.0176	9e-04	0.1132	0.0134	0.0021	0.0024	0.0021	3e-04	0.0445	0.0261	0.0212	0.0726	0.0123	0.1016	7e-04
7	rs38831	117719876	0.99	0.165875049708709	0.92	0.14824156235026	0.0806563060524313	0.912546762620056	0.014	0.0135	0.0171	0.003	0.1929	0.0032	0.003	0.0677	4e-04	0.0812	0.1708	0.0174	9e-04	0.1124	0.0138	0.0023	0.0025	0.0021	4e-04	0.044	0.028	0.0215	0.0713	0.0123	0.1007	7e-04
7	rs10235327	117721635	1	0.145626599290586	0.92	0.14824156235026	0.0868018210827067	0.906892418418606	0.0141	0.0137	0.0173	0.0031	0.1929	0.0032	0.003	0.0677	4e-04	0.0808	0.1707	0.0175	9e-04	0.112	0.0139	0.0023	0.0025	0.0021	4e-04	0.0441	0.0284	0.0215	0.071	0.0124	0.1005	7e-04
7	rs1468284	117751519	1	0.145626599290586	0.92	0.14824156235026	0.0983003948694785	0.848733118125955	0.0139	0.0138	0.0174	0.0033	0.1933	0.0033	0.003	0.0677	4e-04	0.0806	0.17	0.0176	9e-04	0.1121	0.0141	0.0023	0.0025	0.0022	4e-04	0.0442	0.029	0.0216	0.0705	0.0124	0.0999	6e-04
7	rs117314584	117753107	1	0.145626599290586	0.92	0.14824156235026	0.0989643394702768	0.856638335963757	0.0139	0.0138	0.0174	0.0033	0.1933	0.0033	0.003	0.0677	4e-04	0.0806	0.17	0.0176	9e-04	0.1121	0.0141	0.0023	0.0025	0.0022	4e-04	0.0441	0.029	0.0216	0.0705	0.0124	0.0999	6e-04
7	rs114569302	117759708	1	0.145626599290586	0.92	0.14824156235026	0.101544096533979	0.857879742797518	0.0138	0.0138	0.0174	0.0033	0.1934	0.0034	0.003	0.0677	3e-04	0.0805	0.1699	0.0176	9e-04	0.1121	0.0141	0.0024	0.0024	0.0022	4e-04	0.0441	0.0291	0.0216	0.0705	0.0124	0.0998	6e-04
7	rs35315686	117784962	1	0.145626599290586	0.92	0.14824156235026	0.115519046393991	0.877168620351467	0.0137	0.0139	0.0175	0.0034	0.1938	0.0035	0.003	0.0678	3e-04	0.0805	0.1692	0.0176	9e-04	0.1123	0.0143	0.0024	0.0025	0.0022	4e-04	0.044	0.0296	0.0217	0.0701	0.0125	0.0992	6e-04
7	rs11562012	117785671	1	0.145626599290586	0.92	0.14824156235026	0.115097023384907	0.870625440766167	0.0137	0.0139	0.0175	0.0034	0.1937	0.0035	0.003	0.0678	3e-04	0.0805	0.1692	0.0176	9e-04	0.1122	0.0143	0.0024	0.0025	0.0022	4e-04	0.044	0.0296	0.0217	0.0701	0.0126	0.0992	6e-04
7	rs73205543	117787572	0.99	0.165875049708709	0.92	0.14824156235026	0.113167930130913	0.861140198147603	0.0137	0.0139	0.0175	0.0034	0.1936	0.0035	0.003	0.0678	3e-04	0.0805	0.1692	0.0176	9e-04	0.1122	0.0143	0.0024	0.0025	0.0022	4e-04	0.044	0.0296	0.0217	0.0701	0.0127	0.0992	6e-04
7	rs4141027	117810618	0.99	0.165875049708709	0.92	0.14824156235026	0.119561257827319	0.846875275072531	0.0137	0.0139	0.0175	0.0035	0.1938	0.0035	0.003	0.0678	3e-04	0.0805	0.1688	0.0177	9e-04	0.1123	0.0145	0.0024	0.0025	0.0023	4e-04	0.044	0.0298	0.0217	0.0697	0.0127	0.099	6e-04
7	rs62468311	117812207	0.99	0.165875049708709	0.92	0.14824156235026	0.119791524359299	0.846256181764532	0.0137	0.0139	0.0175	0.0035	0.1938	0.0035	0.003	0.0678	3e-04	0.0805	0.1688	0.0177	9e-04	0.1123	0.0145	0.0024	0.0025	0.0023	4e-04	0.044	0.0298	0.0217	0.0697	0.0127	0.099	6e-04
7	rs1544583	117818922	0.99	0.165875049708709	0.92	0.14824156235026	0.124070935663717	0.875453961867906	0.0138	0.0139	0.0176	0.0036	0.1938	0.0036	0.003	0.0678	3e-04	0.0805	0.1687	0.0177	9e-04	0.1123	0.0145	0.0024	0.0025	0.0023	4e-04	0.0439	0.0299	0.0217	0.0696	0.0127	0.0989	6e-04
7	rs117734512	117820867	0.99	0.165875049708709	0.92	0.14824156235026	0.123542002842402	0.875765666930169	0.0138	0.0139	0.0176	0.0036	0.1938	0.0036	0.003	0.0678	3e-04	0.0805	0.1687	0.0177	9e-04	0.1123	0.0145	0.0024	0.0025	0.0023	4e-04	0.0439	0.0299	0.0217	0.0696	0.0127	0.0989	6e-04
7	rs2402322	117827994	0.99	0.165875049708709	0.92	0.14824156235026	0.125044218648249	0.882785013291663	0.0138	0.0139	0.0176	0.0036	0.1939	0.0036	0.003	0.0678	3e-04	0.0805	0.1686	0.0177	9e-04	0.1124	0.0145	0.0024	0.0025	0.0023	4e-04	0.0439	0.0299	0.0218	0.0696	0.0127	0.0988	6e-04
7	rs10247768	117833444	0.99	0.165875049708709	0.92	0.14824156235026	0.128622448968656	0.893570105359715	0.0138	0.0139	0.0175	0.0036	0.1939	0.0036	0.003	0.0681	4e-04	0.0805	0.1684	0.0177	9e-04	0.1123	0.0146	0.0024	0.0025	0.0023	5e-04	0.0439	0.03	0.0217	0.0696	0.0127	0.0987	6e-04
7	rs117395933	117837343	0.99	0.165875049708709	0.92	0.14824156235026	0.128291894068538	0.891223258530189	0.0138	0.0139	0.0175	0.0036	0.1939	0.0036	0.003	0.0681	4e-04	0.0805	0.1684	0.0177	9e-04	0.1123	0.0146	0.0024	0.0025	0.0023	5e-04	0.0439	0.03	0.0217	0.0696	0.0127	0.0987	6e-04
7	rs118145104	117851887	0.99	0.165875049708709	0.92	0.14824156235026	0.129768330475344	0.895448483061313	0.0138	0.0139	0.0176	0.0037	0.1939	0.0036	0.003	0.0681	4e-04	0.0805	0.1682	0.0177	9e-04	0.1122	0.0146	0.0025	0.0024	0.0022	5e-04	0.0438	0.0301	0.0217	0.0695	0.0127	0.0987	6e-04
7	rs6964881	117859841	0.99	0.165875049708709	0.92	0.14824156235026	0.131529170374686	0.899834466043404	0.0138	0.0139	0.0176	0.0037	0.194	0.0036	0.003	0.0681	4e-04	0.0805	0.1681	0.0177	9e-04	0.1123	0.0147	0.0025	0.0024	0.0022	5e-04	0.0438	0.0302	0.0217	0.0695	0.0127	0.0986	6e-04
7	rs41281099	117864712	0.99	0.165875049708709	0.92	0.14824156235026	0.134939067150081	0.907991320263125	0.0138	0.0139	0.0176	0.0037	0.1941	0.0036	0.003	0.0681	3e-04	0.0806	0.1678	0.0178	9e-04	0.1122	0.0148	0.0025	0.0024	0.0022	5e-04	0.0438	0.0303	0.0217	0.0694	0.0127	0.0985	6e-04
7	rs6950694	117865940	0.99	0.165875049708709	0.92	0.14824156235026	0.140517116549206	0.890910440253776	0.0138	0.0139	0.0176	0.0038	0.1942	0.0036	0.003	0.0681	4e-04	0.0806	0.1676	0.0178	9e-04	0.1123	0.0149	0.0025	0.0024	0.0021	5e-04	0.0438	0.0304	0.0216	0.0693	0.0127	0.0985	7e-04
7	rs78577961	117881899	0.99	0.165875049708709	0.92	0.14824156235026	0.141980689170931	0.859742547977216	0.0138	0.014	0.0175	0.0038	0.1942	0.0036	0.003	0.0679	3e-04	0.0807	0.1674	0.0178	9e-04	0.1123	0.0149	0.0025	0.0024	0.0021	5e-04	0.0438	0.0305	0.0216	0.0694	0.0127	0.0984	7e-04
7	rs10487395	117891455	0.99	0.165875049708709	0.92	0.14824156235026	0.142108384863436	0.860674262787573	0.0138	0.014	0.0174	0.0038	0.1942	0.0036	0.003	0.0679	3e-04	0.0807	0.1674	0.0178	9e-04	0.1124	0.0149	0.0025	0.0024	0.0021	5e-04	0.0438	0.0305	0.0216	0.0693	0.0127	0.0984	7e-04
7	rs75038688	117893518	0.99	0.165875049708709	0.93	0.128223312274834	0.145226008667644	0.865957899231201	0.0138	0.014	0.0174	0.0038	0.1942	0.0036	0.003	0.0679	3e-04	0.0807	0.1673	0.0179	9e-04	0.1124	0.015	0.0025	0.0024	0.0021	6e-04	0.0438	0.0306	0.0216	0.0694	0.0127	0.0984	7e-04
7	rs77235057	117895781	0.99	0.165875049708709	0.92	0.14824156235026	0.146068519890446	0.870002804560457	0.0138	0.014	0.0174	0.0038	0.1941	0.0036	0.003	0.0679	3e-04	0.0808	0.1674	0.0178	9e-04	0.1124	0.015	0.0025	0.0024	0.0021	6e-04	0.0438	0.0306	0.0216	0.0694	0.0127	0.0984	7e-04
7	rs115889071	117901361	0.99	0.165875049708709	0.92	0.14824156235026	0.146686036080367	0.87202670593683	0.0139	0.014	0.0174	0.0038	0.1939	0.0037	0.003	0.0678	3e-04	0.0808	0.1674	0.0178	9e-04	0.1124	0.015	0.0025	0.0024	0.0021	6e-04	0.0439	0.0306	0.0216	0.0695	0.0127	0.0984	7e-04
7	rs41912	117903974	0.99	0.165875049708709	0.92	0.14824156235026	0.148482320734178	0.883253375801007	0.014	0.014	0.0174	0.0038	0.1938	0.0037	0.003	0.0678	3e-04	0.0808	0.1674	0.0177	9e-04	0.1123	0.015	0.0025	0.0024	0.0021	6e-04	0.044	0.0306	0.0216	0.0696	0.0127	0.0984	7e-04
7	rs117230177	117921200	0.99	0.165875049708709	0.92	0.14824156235026	0.144289706680518	0.826649199037722	0.014	0.014	0.0174	0.0038	0.1938	0.0037	0.003	0.0678	3e-04	0.0807	0.1673	0.0177	9e-04	0.1123	0.015	0.0025	0.0024	0.0021	6e-04	0.044	0.0307	0.0216	0.0697	0.0127	0.0984	7e-04
7	rs4730847	117926864	0.99	0.165875049708709	0.92	0.14824156235026	0.14464443097305	0.828035503882191	0.014	0.014	0.0174	0.0038	0.1938	0.0037	0.003	0.0678	3e-04	0.0807	0.1673	0.0177	9e-04	0.1123	0.015	0.0025	0.0024	0.0021	6e-04	0.044	0.0307	0.0216	0.0697	0.0127	0.0984	7e-04
7	rs79039917	117935497	0.99	0.165875049708709	0.92	0.14824156235026	0.144450880647189	0.825879240103171	0.014	0.014	0.0174	0.0038	0.1938	0.0037	0.003	0.0678	3e-04	0.0807	0.1673	0.0177	9e-04	0.1123	0.015	0.0025	0.0024	0.0021	6e-04	0.044	0.0307	0.0216	0.0697	0.0127	0.0984	7e-04
7	rs41990	117989605	0.99	0.165875049708709	0.93	0.128223312274834	0.164502263511014	0.824031952889928	0.0139	0.014	0.0173	0.0039	0.1945	0.0037	0.0031	0.0678	4e-04	0.0802	0.1659	0.0177	9e-04	0.1127	0.015	0.0025	0.0024	0.0021	6e-04	0.0439	0.0312	0.0218	0.0696	0.0125	0.0986	7e-04
7	rs77878719	118002797	0.99	0.165875049708709	0.93	0.128223312274834	0.175430817642631	0.831888899614679	0.0139	0.014	0.0173	0.0039	0.1948	0.0037	0.0031	0.0678	3e-04	0.0801	0.1654	0.0178	9e-04	0.1126	0.0151	0.0026	0.0024	0.0021	6e-04	0.0439	0.0313	0.0218	0.0696	0.0125	0.0987	7e-04
7	rs117835797	118010631	0.99	0.165875049708709	0.93	0.128223312274834	0.176154616527119	0.835128638931787	0.0139	0.014	0.0173	0.0039	0.1949	0.0037	0.0031	0.0678	3e-04	0.0801	0.1653	0.0178	9e-04	0.1126	0.0151	0.0026	0.0024	0.002	6e-04	0.044	0.0313	0.0218	0.0696	0.0125	0.0987	7e-04
7	rs10255887	118020725	0.99	0.165875049708709	0.93	0.128223312274834	0.176589724543657	0.84254359773918	0.0139	0.0141	0.0173	0.0039	0.195	0.0038	0.0031	0.0678	3e-04	0.08	0.1652	0.0177	9e-04	0.1126	0.0151	0.0026	0.0024	0.002	6e-04	0.044	0.0313	0.0218	0.0696	0.0125	0.0987	7e-04
7	rs2402355	118030313	0.99	0.165875049708709	0.93	0.128223312274834	0.177971667026815	0.816037105338668	0.0139	0.0141	0.0172	0.0039	0.195	0.0038	0.0031	0.0678	3e-04	0.08	0.1651	0.0177	9e-04	0.1126	0.0151	0.0026	0.0024	0.002	7e-04	0.044	0.0314	0.0218	0.0696	0.0125	0.0987	7e-04
7	rs76267325	118045658	0.99	0.165875049708709	0.93	0.128223312274834	0.179506328745257	0.829422295009096	0.0139	0.0142	0.0171	0.0039	0.1951	0.0038	0.0031	0.0678	3e-04	0.0801	0.165	0.0177	9e-04	0.1125	0.0151	0.0026	0.0024	0.002	6e-04	0.044	0.0314	0.0218	0.0696	0.0124	0.0988	7e-04
7	rs7780891	118052278	0.99	0.165875049708709	0.93	0.128223312274834	0.184751340435885	0.854311699256587	0.0139	0.0142	0.0171	0.0039	0.1952	0.0038	0.0032	0.0678	3e-04	0.0801	0.165	0.0177	9e-04	0.1124	0.015	0.0026	0.0024	0.002	6e-04	0.044	0.0315	0.0218	0.0697	0.0124	0.0988	7e-04
7	rs116932448	118057420	0.99	0.165875049708709	0.93	0.128223312274834	0.184341926456687	0.849507468377924	0.0139	0.0142	0.0171	0.0039	0.1952	0.0038	0.0032	0.0678	3e-04	0.0801	0.165	0.0177	9e-04	0.1124	0.015	0.0026	0.0024	0.002	6e-04	0.044	0.0315	0.0218	0.0697	0.0124	0.0987	7e-04
7	rs73209305	118062256	0.99	0.165875049708709	0.93	0.128223312274834	0.183598875613424	0.846720492939582	0.0139	0.0142	0.0171	0.0039	0.1952	0.0038	0.0032	0.0678	3e-04	0.0801	0.165	0.0177	9e-04	0.1125	0.015	0.0026	0.0024	0.002	6e-04	0.044	0.0315	0.0218	0.0697	0.0124	0.0988	7e-04
7	rs116878089	118094798	0.99	0.165875049708709	0.93	0.128223312274834	0.150258587830908	0.815115679884186	0.014	0.0142	0.0171	0.0037	0.1955	0.0037	0.0031	0.068	3e-04	0.0799	0.1647	0.0177	9e-04	0.1124	0.015	0.0026	0.0024	0.002	6e-04	0.0441	0.0315	0.0219	0.0699	0.0123	0.0986	7e-04
7	rs62467133	118103206	0.99	0.165875049708709	0.93	0.128223312274834	0.147305102115665	0.810665223171858	0.014	0.0142	0.0171	0.0037	0.1956	0.0037	0.0031	0.068	3e-04	0.0799	0.1647	0.0177	9e-04	0.1124	0.015	0.0026	0.0024	0.002	6e-04	0.0441	0.0315	0.0219	0.0699	0.0123	0.0986	7e-04
7	rs62467136	118103783	0.99	0.165875049708709	0.93	0.128223312274834	0.147174643612174	0.809898423509395	0.014	0.0142	0.0171	0.0037	0.1956	0.0037	0.0031	0.068	3e-04	0.0799	0.1647	0.0177	9e-04	0.1124	0.015	0.0026	0.0024	0.002	6e-04	0.0441	0.0315	0.0219	0.0699	0.0123	0.0986	7e-04
7	rs17587251	118128762	0.99	0.165875049708709	0.93	0.128223312274834	0.146133448619821	0.826495195219112	0.014	0.0142	0.0171	0.0037	0.1957	0.0038	0.0031	0.0681	3e-04	0.0798	0.1645	0.0177	9e-04	0.1124	0.015	0.0027	0.0024	0.002	6e-04	0.0441	0.0316	0.022	0.07	0.0123	0.0985	7e-04
7	rs17587334	118129054	0.99	0.165875049708709	0.93	0.128223312274834	0.146328337827065	0.825417336964168	0.014	0.0142	0.0171	0.0037	0.1957	0.0038	0.0031	0.068	3e-04	0.0798	0.1645	0.0177	9e-04	0.1124	0.015	0.0027	0.0024	0.002	6e-04	0.0441	0.0316	0.022	0.07	0.0123	0.0985	7e-04
7	rs6466659	118133060	0.99	0.165875049708709	0.93	0.128223312274834	0.145452553221979	0.821724065739258	0.014	0.0142	0.0171	0.0037	0.1957	0.0038	0.0031	0.068	3e-04	0.0797	0.1645	0.0177	9e-04	0.1124	0.015	0.0027	0.0024	0.002	6e-04	0.0441	0.0316	0.022	0.07	0.0123	0.0985	7e-04
7	rs17141459	118134813	0.99	0.165875049708709	0.93	0.128223312274834	0.144257484756205	0.821416450214918	0.014	0.0142	0.0171	0.0037	0.1958	0.0038	0.0031	0.0681	3e-04	0.0797	0.1643	0.0177	9e-04	0.1124	0.015	0.0027	0.0025	0.002	5e-04	0.0441	0.0316	0.022	0.07	0.0123	0.0984	7e-04
7	rs73209392	118144884	0.99	0.165875049708709	0.93	0.128223312274834	0.142908036774497	0.818187950514762	0.014	0.0142	0.0172	0.0037	0.196	0.0038	0.0031	0.0682	3e-04	0.0795	0.164	0.0177	9e-04	0.1123	0.015	0.0027	0.0025	0.002	5e-04	0.0442	0.0316	0.0221	0.0701	0.0123	0.0983	7e-04
7	rs75189456	118150739	0.99	0.165875049708709	0.93	0.128223312274834	0.141884962403113	0.793831302989078	0.014	0.0141	0.0172	0.0037	0.1962	0.0038	0.0031	0.0683	3e-04	0.0793	0.1636	0.0177	9e-04	0.1122	0.015	0.0027	0.0025	0.0021	5e-04	0.0443	0.0317	0.0222	0.0702	0.0123	0.0981	7e-04
7	rs117901654	118157758	0.99	0.165875049708709	0.93	0.128223312274834	0.145841404542721	0.762813807575051	0.014	0.0141	0.0173	0.0037	0.1963	0.0038	0.0031	0.0686	3e-04	0.0789	0.1636	0.0177	0.001	0.1122	0.015	0.0028	0.0025	0.0021	4e-04	0.0444	0.0318	0.0224	0.0703	0.0122	0.0978	7e-04
7	rs2106595	118159549	0.99	0.165875049708709	0.93	0.128223312274834	0.145971158988548	0.767055301893905	0.014	0.0141	0.0173	0.0037	0.1963	0.0038	0.0031	0.0686	3e-04	0.0789	0.1636	0.0177	0.001	0.1122	0.015	0.0028	0.0025	0.0021	4e-04	0.0444	0.0318	0.0224	0.0703	0.0122	0.0978	7e-04
7	rs187417794	118173484	0.99	0.165875049708709	0.93	0.128223312274834	0.146686036080367	0.767813246749671	0.014	0.0141	0.0172	0.0037	0.1964	0.0038	0.0031	0.0686	3e-04	0.0789	0.1636	0.0177	0.001	0.1122	0.015	0.0028	0.0025	0.0021	4e-04	0.0444	0.0318	0.0224	0.0703	0.0121	0.0977	7e-04
7	rs74642356	118177071	0.99	0.165875049708709	0.93	0.128223312274834	0.146686036080367	0.765388393416974	0.014	0.0141	0.0172	0.0037	0.1964	0.0038	0.0031	0.0686	3e-04	0.0789	0.1637	0.0177	0.001	0.1122	0.015	0.0028	0.0025	0.0021	4e-04	0.0444	0.0318	0.0224	0.0703	0.0121	0.0977	7e-04
7	rs2402364	118190135	0.99	0.165875049708709	0.93	0.128223312274834	0.150489762160513	0.789405825413706	0.014	0.014	0.017	0.0037	0.1968	0.0038	0.0031	0.0686	3e-04	0.0788	0.1637	0.0176	0.001	0.1123	0.015	0.0028	0.0025	0.0021	4e-04	0.0446	0.0319	0.0224	0.0704	0.012	0.0975	7e-04
7	rs77731790	118202473	0.99	0.165875049708709	0.93	0.128223312274834	0.14894163135494	0.789100814917552	0.0139	0.014	0.0169	0.0037	0.197	0.0038	0.0031	0.0686	4e-04	0.0787	0.1637	0.0176	0.001	0.1123	0.015	0.0028	0.0025	0.0021	3e-04	0.0447	0.032	0.0224	0.0705	0.0119	0.0974	7e-04
7	rs4727878	118212070	0.99	0.165875049708709	0.93	0.128223312274834	0.151449728249586	0.784833317872505	0.0139	0.014	0.0169	0.0037	0.1971	0.0038	0.0031	0.0686	4e-04	0.0786	0.1637	0.0176	0.001	0.1123	0.015	0.0028	0.0025	0.002	3e-04	0.0447	0.032	0.0224	0.0705	0.0119	0.0974	7e-04
7	rs2214157	118216637	0.99	0.165875049708709	0.93	0.128223312274834	0.158713645550882	0.789558340107016	0.014	0.0139	0.0169	0.0037	0.1971	0.0038	0.0031	0.0687	4e-04	0.0784	0.1638	0.0175	0.001	0.1123	0.015	0.0028	0.0025	0.0021	3e-04	0.0448	0.032	0.0224	0.0706	0.0118	0.0974	7e-04
7	rs13232796	118216880	0.99	0.165875049708709	0.93	0.128223312274834	0.158134667383948	0.784680998929603	0.014	0.0139	0.0169	0.0037	0.1971	0.0038	0.0031	0.0687	4e-04	0.0784	0.1638	0.0175	0.001	0.1122	0.015	0.0028	0.0025	0.0021	3e-04	0.0448	0.032	0.0224	0.0706	0.0118	0.0974	7e-04
7	rs1355313	118222312	0.99	0.165875049708709	0.93	0.128223312274834	0.15485489167602	0.758275015898523	0.014	0.0139	0.0169	0.0037	0.1971	0.0038	0.0031	0.0687	4e-04	0.0784	0.1638	0.0175	0.001	0.112	0.0151	0.0028	0.0025	0.0021	3e-04	0.0449	0.0321	0.0224	0.0706	0.0118	0.0973	7e-04
7	rs117290297	118223806	0.99	0.165875049708709	0.93	0.128223312274834	0.151317104182504	0.759484785321722	0.014	0.0139	0.0169	0.0037	0.1971	0.0038	0.0031	0.0686	4e-04	0.0783	0.1638	0.0175	0.001	0.1119	0.0151	0.0028	0.0025	0.0021	3e-04	0.0449	0.0321	0.0224	0.0706	0.0117	0.0973	7e-04
7	rs75151965	118228282	1	0.145626599290586	0.93	0.128223312274834	0.153146715966789	0.753893120877415	0.0141	0.0138	0.0169	0.0037	0.1974	0.0036	0.0033	0.0686	6e-04	0.078	0.1642	0.0174	0.0011	0.111	0.0153	0.003	0.0027	0.0022	4e-04	0.0452	0.0324	0.0225	0.0705	0.0114	0.0967	8e-04
7	rs1606003	118229325	1	0.145626599290586	0.93	0.128223312274834	0.154922107001269	0.746200487783982	0.0141	0.0138	0.0169	0.0037	0.1974	0.0036	0.0033	0.0686	6e-04	0.078	0.1642	0.0174	0.0011	0.111	0.0153	0.003	0.0027	0.0022	4e-04	0.0453	0.0324	0.0225	0.0705	0.0114	0.0966	8e-04
7	rs116904505	118237487	1	0.145626599290586	0.93	0.128223312274834	0.157014321256266	0.739878365398472	0.0141	0.0138	0.0169	0.0037	0.1975	0.0035	0.0033	0.0686	6e-04	0.078	0.1643	0.0174	0.0011	0.111	0.0153	0.003	0.0027	0.0022	4e-04	0.0453	0.0325	0.0225	0.0704	0.0114	0.0966	8e-04
7	rs2521214	118243117	1	0.145626599290586	0.93	0.128223312274834	0.157692759135066	0.745296606577672	0.0141	0.0138	0.0169	0.0037	0.1975	0.0035	0.0033	0.0686	6e-04	0.078	0.1643	0.0174	0.0011	0.111	0.0153	0.003	0.0027	0.0022	4e-04	0.0453	0.0325	0.0225	0.0704	0.0114	0.0966	8e-04
7	rs7797235	118248545	1	0.145626599290586	0.93	0.128223312274834	0.157217671781513	0.752232470352605	0.0142	0.0138	0.0169	0.0037	0.1976	0.0035	0.0033	0.0686	7e-04	0.078	0.1643	0.0174	0.0011	0.1105	0.0153	0.003	0.0027	0.0022	4e-04	0.0454	0.0326	0.0225	0.0704	0.0113	0.0966	8e-04
7	rs7781794	118252557	1	0.145626599290586	0.92	0.14824156235026	0.160870125112688	0.7572168115315	0.0142	0.0137	0.0169	0.0037	0.1976	0.0035	0.0033	0.0687	7e-04	0.0781	0.1643	0.0174	0.0011	0.1104	0.0153	0.003	0.0027	0.0022	4e-04	0.0454	0.0326	0.0226	0.0704	0.0112	0.0966	8e-04
7	rs116864294	118255233	1	0.145626599290586	0.92	0.14824156235026	0.163737308756098	0.770846642315905	0.0142	0.0137	0.0169	0.0037	0.1975	0.0035	0.0033	0.0687	7e-04	0.0781	0.1643	0.0173	0.0011	0.1103	0.0153	0.003	0.0027	0.0022	4e-04	0.0454	0.0327	0.0225	0.0705	0.0112	0.0966	8e-04
7	rs73211511	118264067	1	0.145626599290586	0.92	0.14824156235026	0.164258642486684	0.772212512099908	0.0142	0.0137	0.0169	0.0037	0.1975	0.0035	0.0033	0.0687	7e-04	0.0781	0.1643	0.0173	0.0011	0.1103	0.0153	0.003	0.0027	0.0022	4e-04	0.0454	0.0327	0.0225	0.0705	0.0112	0.0966	8e-04
7	rs74898673	118271184	1	0.145626599290586	0.92	0.14824156235026	0.170412559344821	0.778897583647716	0.0142	0.0138	0.0169	0.0037	0.1974	0.0036	0.0033	0.0687	7e-04	0.0781	0.1644	0.0172	0.0011	0.1101	0.0152	0.0031	0.0027	0.0022	4e-04	0.0455	0.0329	0.0225	0.0706	0.0112	0.0965	8e-04
7	rs58071836	118273539	1	0.145626599290586	0.92	0.14824156235026	0.17983617548373	0.792609954370469	0.0143	0.0138	0.0169	0.0037	0.1973	0.0036	0.0033	0.0688	7e-04	0.078	0.1643	0.0171	0.0011	0.1099	0.0151	0.0031	0.0028	0.0022	4e-04	0.0455	0.0333	0.0225	0.0707	0.0112	0.0963	8e-04
7	rs4345498	118301283	1	0.145626599290586	0.92	0.14824156235026	0.170981794108696	0.776009326743441	0.0144	0.0139	0.0168	0.0037	0.1972	0.0037	0.0033	0.0689	8e-04	0.0783	0.1641	0.0175	0.0012	0.1081	0.0152	0.0031	0.0028	0.0022	5e-04	0.0458	0.0335	0.0226	0.071	0.0113	0.096	8e-04
7	rs1523798	118331952	1	0.145626599290586	0.92	0.14824156235026	0.168888213450139	0.746501834763184	0.015	0.0141	0.0166	0.0037	0.1975	0.0036	0.0034	0.0683	8e-04	0.0784	0.1642	0.018	0.0011	0.1074	0.0153	0.0031	0.0029	0.0021	5e-04	0.0462	0.0336	0.0225	0.0715	0.0111	0.0947	8e-04
7	rs62467303	118333484	1	0.145626599290586	0.92	0.14824156235026	0.170625892948734	0.753289155642238	0.015	0.0142	0.0166	0.0037	0.1975	0.0036	0.0033	0.0682	9e-04	0.0785	0.1642	0.018	0.0011	0.1073	0.0153	0.0031	0.0029	0.0021	5e-04	0.0463	0.0337	0.0225	0.0715	0.0111	0.0947	9e-04
7	rs117923778	118334246	1	0.145626599290586	0.92	0.14824156235026	0.173952426919595	0.752836250935614	0.0151	0.0142	0.0166	0.0036	0.1976	0.0037	0.0033	0.0682	9e-04	0.0785	0.1643	0.018	0.0011	0.1072	0.0154	0.0031	0.0029	0.0021	5e-04	0.0463	0.0337	0.0225	0.0716	0.0111	0.0944	9e-04
7	rs11979772	118338935	1	0.145626599290586	0.92	0.14824156235026	0.17105302611472	0.756007828703247	0.0152	0.0142	0.0165	0.0036	0.1977	0.0037	0.0033	0.0682	9e-04	0.0785	0.1643	0.018	0.0011	0.1072	0.0154	0.0031	0.0029	0.0021	5e-04	0.0463	0.0337	0.0224	0.0716	0.011	0.0943	9e-04
7	rs778851	118339926	1	0.145626599290586	0.92	0.14824156235026	0.169135819228808	0.75510136747214	0.0152	0.0142	0.0165	0.0036	0.1977	0.0037	0.0033	0.0682	9e-04	0.0785	0.1643	0.018	0.0011	0.1072	0.0154	0.0032	0.0029	0.0021	5e-04	0.0463	0.0337	0.0224	0.0716	0.011	0.0943	9e-04
7	rs1912492	118346890	1	0.145626599290586	0.92	0.14824156235026	0.17233815349111	0.735069448413622	0.0153	0.0142	0.0165	0.0036	0.1978	0.0037	0.0034	0.0681	9e-04	0.0786	0.1644	0.018	0.0011	0.1071	0.0154	0.0031	0.0029	0.0021	5e-04	0.0464	0.0337	0.0224	0.0716	0.011	0.0941	9e-04
7	rs11768721	118351004	1.01	0.127260826833158	0.92	0.14824156235026	0.250826372663208	0.930498456599909	0.0153	0.0142	0.0161	0.0039	0.1975	0.0039	0.0034	0.0682	8e-04	0.0778	0.1643	0.0177	0.0012	0.1076	0.0157	0.0034	0.0032	0.0019	4e-04	0.0473	0.035	0.0227	0.0725	0.0108	0.091	8e-04
7	rs778873	118352218	1.01	0.127260826833158	0.92	0.14824156235026	0.331235205687034	1.04106712368358	0.0156	0.014	0.0157	0.0041	0.1978	0.0041	0.0034	0.068	7e-04	0.0774	0.1635	0.0174	0.0012	0.1077	0.0158	0.0036	0.0035	0.0017	4e-04	0.0482	0.0364	0.0229	0.0733	0.0108	0.0888	7e-04
7	rs702444	118352594	1.01	0.127260826833158	0.91	0.170469891558667	0.359646664958041	1.09030381316682	0.0156	0.0141	0.0149	0.0042	0.1979	0.0042	0.0034	0.0679	7e-04	0.0779	0.1632	0.0173	0.0012	0.1081	0.0159	0.0036	0.0035	0.0016	4e-04	0.0484	0.0368	0.023	0.0734	0.0108	0.0879	7e-04
7	rs57481991	118353250	1.01	0.127260826833158	0.91	0.170469891558667	0.390095997664221	1.08640131581082	0.0157	0.0141	0.0146	0.004	0.1977	0.0041	0.0033	0.0677	6e-04	0.0784	0.1648	0.017	0.0013	0.1101	0.0159	0.0035	0.0036	0.0014	3e-04	0.0485	0.0375	0.0231	0.0735	0.0106	0.0846	5e-04
7	rs2222498	118353418	1.01	0.127260826833158	0.91	0.170469891558667	0.390542488120023	1.11295642576301	0.0154	0.0142	0.0144	0.0039	0.1977	0.004	0.0033	0.0671	6e-04	0.0801	0.165	0.0169	0.0013	0.1102	0.0158	0.0034	0.0036	0.0014	3e-04	0.0485	0.0377	0.0232	0.0737	0.0106	0.0837	5e-04
7	rs6466675	118358453	1.02	0.110678017971113	0.91	0.170469891558667	0.427677101199996	1.18042653586549	0.0153	0.0141	0.0142	0.0037	0.1978	0.0039	0.0032	0.0675	7e-04	0.0806	0.1654	0.0168	0.0013	0.1106	0.0158	0.0033	0.0034	0.0014	3e-04	0.0485	0.038	0.0231	0.0748	0.0105	0.082	4e-04
7	rs34902308	118383301	1.02	0.110678017971113	0.91	0.170469891558667	0.494252795689312	1.24775980165164	0.0152	0.0141	0.0141	0.0035	0.198	0.0038	0.0032	0.0677	7e-04	0.0808	0.1654	0.0167	0.0012	0.1105	0.0157	0.0032	0.0033	0.0014	3e-04	0.0486	0.0389	0.023	0.0754	0.0104	0.0812	3e-04
7	rs4348428	118383424	1.02	0.110678017971113	0.91	0.170469891558667	0.49419008942104	1.24942647345169	0.0152	0.0141	0.0141	0.0035	0.198	0.0038	0.0032	0.0677	7e-04	0.0808	0.1654	0.0167	0.0013	0.1105	0.0157	0.0032	0.0033	0.0013	3e-04	0.0486	0.0389	0.023	0.0754	0.0104	0.0812	3e-04
7	rs73215581	118384408	1.02	0.110678017971113	0.91	0.170469891558667	0.493062032076136	1.2519272057175	0.0152	0.0141	0.0141	0.0035	0.1979	0.0038	0.0032	0.0678	7e-04	0.0808	0.1654	0.0167	0.0013	0.1105	0.0157	0.0032	0.0033	0.0013	3e-04	0.0486	0.0389	0.0231	0.0754	0.0104	0.0812	3e-04
7	rs78537622	118387640	1.02	0.110678017971113	0.91	0.170469891558667	0.493688577257111	1.25860006196894	0.0152	0.0141	0.0141	0.0035	0.1979	0.0038	0.0032	0.0678	7e-04	0.0808	0.1654	0.0166	0.0013	0.1105	0.0157	0.0032	0.0033	0.0013	3e-04	0.0486	0.0389	0.0231	0.0755	0.0104	0.0812	3e-04
7	rs12536552	118397921	1.02	0.110678017971113	0.91	0.170469891558667	0.521698726283187	1.2831752146954	0.0151	0.0142	0.014	0.0034	0.1982	0.0038	0.0032	0.0681	7e-04	0.0808	0.1657	0.0164	0.0013	0.1105	0.0156	0.003	0.0032	0.0013	3e-04	0.0486	0.039	0.0232	0.0757	0.0103	0.0809	3e-04
7	rs62477113	118413305	1.02	0.110678017971113	0.91	0.170469891558667	0.532238322217748	1.30615157473458	0.0151	0.0142	0.014	0.0034	0.1982	0.0038	0.0032	0.0681	7e-04	0.0808	0.1658	0.0164	0.0013	0.1104	0.0156	0.003	0.0031	0.0013	3e-04	0.0486	0.0391	0.0232	0.0757	0.0103	0.0808	3e-04
7	rs77677798	118420978	1.02	0.110678017971113	0.91	0.170469891558667	0.532303291203735	1.31186447241407	0.0151	0.0142	0.014	0.0034	0.1981	0.0038	0.0032	0.0681	7e-04	0.0808	0.1657	0.0164	0.0013	0.1105	0.0155	0.003	0.0031	0.0013	3e-04	0.0486	0.0391	0.0232	0.0758	0.0103	0.0808	3e-04
7	rs117754094	118426498	1.02	0.110678017971113	0.91	0.170469891558667	0.534123949009071	1.30010725411928	0.0151	0.0142	0.014	0.0034	0.1981	0.0038	0.0031	0.0681	7e-04	0.0808	0.1658	0.0164	0.0013	0.1105	0.0156	0.0029	0.0031	0.0013	3e-04	0.0486	0.0392	0.0232	0.0758	0.0103	0.0808	3e-04
7	rs1320843	118431315	1.02	0.110678017971113	0.91	0.170469891558667	0.533083212296874	1.29859692095531	0.0151	0.0142	0.014	0.0034	0.1981	0.0038	0.0031	0.0681	7e-04	0.0808	0.1657	0.0163	0.0013	0.1104	0.0155	0.0029	0.0031	0.0013	3e-04	0.0486	0.0392	0.0232	0.0758	0.0103	0.0809	3e-04
7	rs10259634	118443718	1.02	0.110678017971113	0.91	0.170469891558667	0.535035382573639	1.30145002367507	0.0151	0.0142	0.014	0.0034	0.1981	0.0038	0.0032	0.0681	7e-04	0.0808	0.1658	0.0163	0.0013	0.1104	0.0155	0.0029	0.0031	0.0013	3e-04	0.0486	0.0393	0.0232	0.0758	0.0103	0.0808	3e-04
7	rs73217506	118453420	1.02	0.110678017971113	0.91	0.170469891558667	0.537056175570881	1.29960377646778	0.0151	0.0142	0.014	0.0034	0.1981	0.0038	0.0032	0.0681	7e-04	0.0808	0.1658	0.0163	0.0013	0.1103	0.0155	0.0029	0.0031	0.0013	3e-04	0.0486	0.0394	0.0232	0.0758	0.0103	0.0808	3e-04
7	rs12670311	118454644	1.02	0.110678017971113	0.91	0.170469891558667	0.540584873604584	1.30900749399462	0.0152	0.0143	0.014	0.0034	0.198	0.0038	0.0032	0.0681	7e-04	0.0808	0.1658	0.0163	0.0013	0.1103	0.0156	0.0029	0.0031	0.0013	3e-04	0.0486	0.0394	0.0232	0.0758	0.0103	0.0809	3e-04
7	rs11770908	118458421	1.02	0.110678017971113	0.91	0.170469891558667	0.533473375828654	1.29222326638094	0.0152	0.0142	0.014	0.0033	0.1982	0.0037	0.0032	0.0681	7e-04	0.0807	0.1659	0.0163	0.0013	0.1104	0.0154	0.0029	0.003	0.0013	3e-04	0.0484	0.0394	0.0233	0.0759	0.0104	0.081	3e-04
7	rs76429856	118458757	1.02	0.110678017971113	0.91	0.170469891558667	0.532823178448868	1.29289392498015	0.0152	0.0142	0.014	0.0033	0.1982	0.0037	0.0032	0.0681	7e-04	0.0807	0.1659	0.0163	0.0013	0.1104	0.0154	0.0029	0.003	0.0013	3e-04	0.0484	0.0394	0.0233	0.0759	0.0104	0.081	3e-04
7	rs13238484	118477139	1.02	0.110678017971113	0.91	0.170469891558667	0.533668508329282	1.28853570884668	0.0152	0.0142	0.014	0.0033	0.1982	0.0037	0.0032	0.0681	7e-04	0.0806	0.1658	0.0164	0.0013	0.1104	0.0154	0.0029	0.003	0.0013	3e-04	0.0484	0.0394	0.0232	0.0759	0.0104	0.0811	3e-04
7	rs2590654	118496812	1.02	0.110678017971113	0.91	0.170469891558667	0.529318611647599	1.31220065703232	0.0152	0.0142	0.014	0.0033	0.1982	0.0037	0.0032	0.0681	7e-04	0.0806	0.1659	0.0164	0.0012	0.1105	0.0154	0.0029	0.003	0.0013	3e-04	0.0484	0.0395	0.0232	0.0758	0.0104	0.0811	3e-04
7	rs117494388	118505939	1.02	0.110678017971113	0.91	0.170469891558667	0.529318611647599	1.31304118252485	0.0152	0.0142	0.014	0.0033	0.1982	0.0037	0.0032	0.0681	7e-04	0.0806	0.1659	0.0164	0.0012	0.1105	0.0154	0.0029	0.003	0.0013	3e-04	0.0484	0.0395	0.0232	0.0758	0.0104	0.0811	3e-04
7	rs58988571	118510254	1.02	0.110678017971113	0.91	0.170469891558667	0.524340356681331	1.29440312424288	0.0152	0.0142	0.014	0.0033	0.1983	0.0037	0.0032	0.0681	7e-04	0.0806	0.1658	0.0164	0.0012	0.1105	0.0154	0.0028	0.003	0.0013	3e-04	0.0484	0.0395	0.0232	0.0757	0.0105	0.0812	3e-04
7	rs76300075	118540414	1.02	0.110678017971113	0.91	0.170469891558667	0.525308392867226	1.30010725411928	0.0152	0.0143	0.014	0.0032	0.1984	0.0036	0.0032	0.068	7e-04	0.0807	0.1658	0.0163	0.0012	0.1107	0.0154	0.0028	0.003	0.0013	3e-04	0.0481	0.0397	0.0233	0.0752	0.0106	0.0815	3e-04
7	rs1406737	118551845	1.02	0.110678017971113	0.91	0.170469891558667	0.5215056856471	1.25809938453992	0.0152	0.0143	0.0139	0.0032	0.1983	0.0036	0.0032	0.0681	7e-04	0.0807	0.1658	0.0163	0.0012	0.1108	0.0154	0.0028	0.003	0.0013	3e-04	0.0481	0.0398	0.0234	0.0749	0.0106	0.0816	3e-04
7	rs2896261	118572753	1.02	0.110678017971113	0.91	0.170469891558667	0.512471213096937	1.18603980576148	0.0156	0.0143	0.0137	0.0031	0.1976	0.0034	0.0032	0.0676	6e-04	0.0809	0.1661	0.0163	0.0013	0.1115	0.0153	0.0027	0.0029	0.0013	2e-04	0.0478	0.0402	0.0235	0.0745	0.0108	0.0821	3e-04
7	rs77517109	118602784	1.02	0.110678017971113	0.91	0.170469891558667	0.522600032378595	1.22662694774724	0.0157	0.0142	0.0138	0.0031	0.1973	0.0034	0.0032	0.0676	6e-04	0.081	0.1659	0.0163	0.0013	0.1114	0.0153	0.0027	0.0029	0.0014	2e-04	0.0478	0.0403	0.0235	0.0746	0.0109	0.0821	3e-04
7	rs3924063	118602852	1.02	0.110678017971113	0.91	0.170469891558667	0.520026838076296	1.22563011032393	0.0157	0.0142	0.0138	0.0031	0.1973	0.0034	0.0032	0.0676	6e-04	0.081	0.1659	0.0163	0.0013	0.1114	0.0153	0.0027	0.0029	0.0014	2e-04	0.0477	0.0403	0.0235	0.0746	0.0109	0.0821	3e-04
7	rs79638762	118608865	1.02	0.110678017971113	0.91	0.170469891558667	0.520412431506231	1.21832432313787	0.0157	0.0142	0.0137	0.0031	0.1973	0.0034	0.0032	0.0676	6e-04	0.0811	0.166	0.0163	0.0013	0.1114	0.0153	0.0027	0.0029	0.0014	2e-04	0.0477	0.0403	0.0235	0.0745	0.0109	0.0821	3e-04
7	rs7811857	118608960	1.02	0.110678017971113	0.91	0.170469891558667	0.521055389822579	1.21849027844306	0.0157	0.0142	0.0137	0.0031	0.1973	0.0034	0.0032	0.0676	6e-04	0.081	0.166	0.0163	0.0013	0.1114	0.0153	0.0027	0.0029	0.0014	2e-04	0.0477	0.0403	0.0235	0.0745	0.0109	0.0821	3e-04
7	rs4470966	118611280	1.02	0.110678017971113	0.91	0.170469891558667	0.523373169922201	1.21649907740857	0.0157	0.0142	0.0137	0.0031	0.1971	0.0034	0.0032	0.0676	6e-04	0.0813	0.1661	0.0163	0.0013	0.1114	0.0153	0.0027	0.0029	0.0014	2e-04	0.0476	0.0404	0.0235	0.0744	0.0109	0.082	3e-04
7	rs78324819	118620578	1.02	0.110678017971113	0.91	0.170469891558667	0.519256059848779	1.20622036796417	0.0157	0.0142	0.0137	0.0031	0.197	0.0034	0.0032	0.0676	6e-04	0.0813	0.1662	0.0163	0.0013	0.1115	0.0153	0.0027	0.0029	0.0014	2e-04	0.0476	0.0405	0.0235	0.0744	0.0109	0.082	3e-04
7	rs13246621	118621685	1.02	0.110678017971113	0.91	0.170469891558667	0.519962585745794	1.20257679280396	0.0157	0.0142	0.0137	0.0031	0.197	0.0034	0.0032	0.0676	6e-04	0.0813	0.1662	0.0163	0.0013	0.1115	0.0153	0.0027	0.0029	0.0014	2e-04	0.0476	0.0405	0.0235	0.0744	0.0109	0.082	3e-04
7	rs116940457	118636082	1.02	0.110678017971113	0.91	0.170469891558667	0.557328978635069	1.16822592023498	0.0159	0.0143	0.0134	0.003	0.1964	0.0033	0.0033	0.0676	7e-04	0.0803	0.1672	0.016	0.0013	0.1139	0.015	0.0028	0.0028	0.0014	2e-04	0.0471	0.0407	0.0238	0.0731	0.0106	0.0823	4e-04
7	rs11977101	118652550	1.02	0.110678017971113	0.91	0.170469891558667	0.558790558212452	1.1674023746993	0.0159	0.0143	0.0134	0.003	0.1964	0.0033	0.0033	0.0676	7e-04	0.0803	0.1672	0.016	0.0013	0.1139	0.015	0.0028	0.0028	0.0014	2e-04	0.0471	0.0408	0.0238	0.0731	0.0106	0.0823	4e-04
7	rs118107020	118672014	1.02	0.110678017971113	0.91	0.170469891558667	0.556333477488179	1.15243215235021	0.0159	0.0144	0.0133	0.003	0.1963	0.0033	0.0033	0.0675	7e-04	0.0801	0.1674	0.0159	0.0013	0.1142	0.0149	0.0028	0.0028	0.0014	2e-04	0.047	0.0409	0.0238	0.073	0.0106	0.0826	4e-04
7	rs118019462	118686258	1.02	0.110678017971113	0.91	0.170469891558667	0.542418868955992	1.14980363405575	0.0159	0.0144	0.0133	0.0029	0.1963	0.0033	0.0033	0.0675	7e-04	0.0801	0.1675	0.0159	0.0013	0.1143	0.0149	0.0028	0.0028	0.0014	2e-04	0.047	0.0406	0.0239	0.073	0.0105	0.0827	4e-04
7	rs75313075	118691595	1.02	0.110678017971113	0.91	0.170469891558667	0.541043097316185	1.1591726695818	0.0159	0.0144	0.0133	0.0029	0.1963	0.0033	0.0033	0.0675	7e-04	0.0801	0.1675	0.0159	0.0013	0.1143	0.0149	0.0028	0.0028	0.0014	2e-04	0.047	0.0406	0.0239	0.073	0.0105	0.0828	4e-04
7	rs4730910	118701190	1.02	0.110678017971113	0.91	0.170469891558667	0.542943406479757	1.16279244954871	0.0159	0.0144	0.0133	0.0029	0.1963	0.0032	0.0033	0.0675	7e-04	0.0801	0.1675	0.0159	0.0013	0.1143	0.0149	0.0028	0.0028	0.0014	2e-04	0.047	0.0406	0.0239	0.073	0.0105	0.0828	4e-04
7	rs75825840	118706632	1.02	0.110678017971113	0.91	0.170469891558667	0.542287771984679	1.16427385360721	0.0159	0.0144	0.0133	0.0029	0.1963	0.0032	0.0033	0.0675	7e-04	0.08	0.1676	0.0159	0.0013	0.1143	0.0149	0.0028	0.0028	0.0014	2e-04	0.047	0.0406	0.0239	0.073	0.0105	0.0828	4e-04
7	rs10229764	118744450	1.02	0.110678017971113	0.9	0.195029827813683	0.553550522738095	1.16213415667061	0.0159	0.0145	0.0133	0.0029	0.1962	0.0032	0.0033	0.0674	7e-04	0.0799	0.1678	0.0159	0.0013	0.1145	0.0148	0.0028	0.0028	0.0014	2e-04	0.0468	0.0407	0.024	0.073	0.0106	0.0829	4e-04
7	rs79423517	118747140	1.02	0.110678017971113	0.9	0.195029827813683	0.552558200328949	1.16295703324626	0.0158	0.0144	0.0133	0.0029	0.1962	0.0032	0.0033	0.0673	7e-04	0.0799	0.1678	0.0159	0.0013	0.1145	0.0148	0.0027	0.0027	0.0014	2e-04	0.0468	0.0406	0.024	0.0731	0.0106	0.0829	4e-04
7	rs111979649	118752896	1.02	0.110678017971113	0.9	0.195029827813683	0.552888881429352	1.1608177722298	0.0158	0.0144	0.0133	0.0029	0.1962	0.0032	0.0033	0.0673	7e-04	0.0799	0.1678	0.0159	0.0013	0.1146	0.0148	0.0027	0.0027	0.0014	2e-04	0.0468	0.0406	0.024	0.0731	0.0106	0.0829	4e-04
7	rs1962517	118758148	1.02	0.110678017971113	0.9	0.195029827813683	0.552624329105001	1.16394462339611	0.0158	0.0144	0.0133	0.0029	0.1962	0.0032	0.0033	0.0673	7e-04	0.0799	0.1678	0.0159	0.0013	0.1146	0.0148	0.0027	0.0027	0.0014	2e-04	0.0468	0.0406	0.024	0.0731	0.0106	0.0829	4e-04
7	rs7782105	118759509	1.02	0.110678017971113	0.9	0.195029827813683	0.548004310785314	1.16345080947559	0.0158	0.0144	0.0133	0.0029	0.1962	0.0032	0.0033	0.0673	7e-04	0.0799	0.1678	0.0159	0.0013	0.1145	0.0148	0.0027	0.0027	0.0014	2e-04	0.0468	0.0406	0.024	0.0731	0.0106	0.0829	4e-04
7	rs10250022	118785042	1.02	0.110678017971113	0.9	0.195029827813683	0.54952030239247	1.10740757389765	0.0159	0.0144	0.013	0.0025	0.1953	0.0028	0.0031	0.0661	7e-04	0.0795	0.1677	0.0158	0.0017	0.119	0.0146	0.0024	0.0025	0.0012	2e-04	0.0467	0.0408	0.0242	0.0734	0.0107	0.0824	4e-04
7	rs75631983	118787664	1.02	0.110678017971113	0.9	0.195029827813683	0.550312037494877	1.11148711605135	0.0159	0.0144	0.013	0.0025	0.1952	0.0028	0.0031	0.0661	7e-04	0.0795	0.1677	0.0158	0.0017	0.1191	0.0146	0.0024	0.0025	0.0012	2e-04	0.0467	0.0408	0.0242	0.0734	0.0107	0.0824	4e-04
7	rs73718768	118802119	1.02	0.110678017971113	0.9	0.195029827813683	0.566058487373186	1.12848743502862	0.0159	0.0144	0.013	0.0025	0.1952	0.0028	0.0031	0.066	7e-04	0.0796	0.1677	0.0158	0.0017	0.1193	0.0146	0.0023	0.0025	0.0012	2e-04	0.0468	0.0408	0.0242	0.0734	0.0107	0.0822	4e-04
7	rs75435517	118808762	1.02	0.110678017971113	0.9	0.195029827813683	0.568602595271495	1.12979710258159	0.0159	0.0144	0.013	0.0025	0.1951	0.0028	0.0031	0.066	7e-04	0.0796	0.1677	0.0158	0.0017	0.1193	0.0146	0.0023	0.0025	0.0012	2e-04	0.0468	0.0408	0.0242	0.0734	0.0107	0.0822	4e-04
7	rs7456412	118820891	1.02	0.110678017971113	0.9	0.195029827813683	0.568401550703495	1.12865112831824	0.0158	0.0144	0.013	0.0025	0.1952	0.0028	0.0031	0.066	7e-04	0.0796	0.1677	0.0158	0.0017	0.1193	0.0145	0.0023	0.0025	0.0012	2e-04	0.0468	0.0409	0.0243	0.0734	0.0107	0.0822	4e-04
7	rs78764877	118838442	1.02	0.110678017971113	0.9	0.195029827813683	0.558657613108737	1.12816006144588	0.0158	0.0144	0.013	0.0025	0.1953	0.0028	0.003	0.0661	6e-04	0.0796	0.1678	0.0158	0.0017	0.1194	0.0145	0.0023	0.0025	0.0012	2e-04	0.0467	0.0409	0.0243	0.0734	0.0107	0.0822	4e-04
7	rs116900342	118842556	1.02	0.110678017971113	0.9	0.195029827813683	0.555537678418194	1.10952859154764	0.0158	0.0144	0.013	0.0025	0.1953	0.0028	0.003	0.0661	6e-04	0.0796	0.1678	0.0158	0.0017	0.1194	0.0145	0.0023	0.0025	0.0012	2e-04	0.0467	0.0409	0.0243	0.0734	0.0107	0.0822	4e-04
7	rs76402063	118938253	1.02	0.110678017971113	0.9	0.195029827813683	0.553351991275538	1.10007137140404	0.0158	0.0145	0.0131	0.0024	0.1951	0.0028	0.003	0.0662	6e-04	0.0795	0.168	0.0158	0.0017	0.1199	0.0145	0.0023	0.0024	0.0012	2e-04	0.0463	0.0408	0.0248	0.0734	0.0107	0.0816	4e-04
7	rs3113601	118960764	1.02	0.110678017971113	0.9	0.195029827813683	0.555935511065692	1.11050777443381	0.0158	0.0145	0.0131	0.0024	0.1951	0.0028	0.003	0.0663	6e-04	0.0795	0.168	0.0158	0.0017	0.1199	0.0145	0.0023	0.0024	0.0012	2e-04	0.0463	0.0408	0.0248	0.0734	0.0107	0.0816	4e-04
7	rs116847624	118961485	1.02	0.110678017971113	0.9	0.195029827813683	0.555935511065692	1.11050777443381	0.0158	0.0145	0.0131	0.0024	0.1951	0.0028	0.003	0.0663	6e-04	0.0795	0.168	0.0158	0.0017	0.1199	0.0145	0.0023	0.0024	0.0012	2e-04	0.0463	0.0408	0.0248	0.0734	0.0107	0.0816	4e-04
7	rs11764020	118972690	1.02	0.110678017971113	0.9	0.195029827813683	0.559522021568912	1.12194326303963	0.0158	0.0145	0.0131	0.0024	0.1951	0.0028	0.0031	0.0663	6e-04	0.0795	0.168	0.0158	0.0017	0.1199	0.0145	0.0023	0.0024	0.0012	2e-04	0.0463	0.0408	0.0248	0.0734	0.0107	0.0816	4e-04
7	rs76018739	118986161	1.02	0.110678017971113	0.9	0.195029827813683	0.560187377738059	1.12259736707026	0.0158	0.0145	0.0131	0.0024	0.1951	0.0028	0.0031	0.0663	6e-04	0.0795	0.168	0.0158	0.0017	0.1199	0.0145	0.0023	0.0024	0.0012	2e-04	0.0463	0.0408	0.0248	0.0734	0.0107	0.0816	4e-04
7	rs62477157	118992170	1.02	0.110678017971113	0.9	0.195029827813683	0.560187377738059	1.12292444523038	0.0158	0.0145	0.0131	0.0024	0.1951	0.0028	0.0031	0.0663	6e-04	0.0795	0.168	0.0158	0.0017	0.1199	0.0145	0.0023	0.0024	0.0012	2e-04	0.0463	0.0408	0.0248	0.0734	0.0107	0.0816	4e-04
7	rs10266764	119019885	1.02	0.110678017971113	0.9	0.195029827813683	0.559122985906209	1.10007137140404	0.0158	0.0145	0.0132	0.0024	0.195	0.0028	0.0031	0.0662	6e-04	0.0795	0.168	0.0157	0.0017	0.12	0.0145	0.0023	0.0024	0.0012	2e-04	0.0462	0.0408	0.025	0.0733	0.0108	0.0814	4e-04
7	rs75578440	119028010	1.02	0.110678017971113	0.9	0.195029827813683	0.558923518158825	1.09974552686416	0.0158	0.0145	0.0132	0.0024	0.195	0.0028	0.0031	0.0662	6e-04	0.0795	0.168	0.0157	0.0017	0.12	0.0145	0.0023	0.0024	0.0012	2e-04	0.0462	0.0408	0.025	0.0733	0.0108	0.0814	4e-04
7	rs76761771	119038090	1.02	0.110678017971113	0.9	0.195029827813683	0.557993110264599	1.09762797212705	0.0158	0.0145	0.0131	0.0024	0.195	0.0028	0.0031	0.0662	6e-04	0.0795	0.168	0.0157	0.0017	0.12	0.0145	0.0023	0.0024	0.0012	1e-04	0.0462	0.0408	0.025	0.0733	0.0108	0.0814	4e-04
7	rs10279652	119043340	1.02	0.110678017971113	0.9	0.195029827813683	0.557860254237574	1.09779083417751	0.0158	0.0145	0.0131	0.0024	0.195	0.0028	0.0031	0.0662	6e-04	0.0795	0.168	0.0157	0.0017	0.12	0.0145	0.0023	0.0024	0.0012	1e-04	0.0462	0.0408	0.025	0.0733	0.0108	0.0814	4e-04
7	rs75121310	119053388	1.02	0.110678017971113	0.9	0.195029827813683	0.557926680394952	1.09746511454256	0.0158	0.0145	0.0131	0.0024	0.195	0.0028	0.0031	0.0662	6e-04	0.0795	0.168	0.0157	0.0017	0.12	0.0145	0.0023	0.0024	0.0012	1e-04	0.0462	0.0408	0.025	0.0733	0.0108	0.0814	4e-04
7	rs28697292	119059795	1.02	0.110678017971113	0.9	0.195029827813683	0.549190571191172	1.09323238727831	0.0158	0.0145	0.0132	0.0024	0.1948	0.0028	0.0031	0.0663	6e-04	0.0795	0.1681	0.0157	0.0017	0.12	0.0146	0.0023	0.0024	0.0012	1e-04	0.0462	0.0408	0.0251	0.0732	0.0108	0.0814	4e-04
7	rs66497754	119066080	1.02	0.110678017971113	0.9	0.195029827813683	0.562052347311006	1.08949057885527	0.0159	0.0145	0.0132	0.0024	0.1943	0.0028	0.0031	0.0663	5e-04	0.0794	0.1682	0.0155	0.0018	0.1202	0.0148	0.0024	0.0024	0.0013	2e-04	0.0463	0.0407	0.0253	0.0729	0.0108	0.0814	4e-04
7	rs113392839	119075611	1.02	0.110678017971113	0.9	0.195029827813683	0.552955028814861	1.05220498789815	0.016	0.0144	0.0133	0.0024	0.1938	0.0027	0.0031	0.0663	5e-04	0.0793	0.1682	0.0153	0.0018	0.1207	0.0149	0.0024	0.0023	0.0013	2e-04	0.0463	0.0408	0.0254	0.0727	0.0108	0.0817	4e-04
7	rs74728261	119092709	1.02	0.110678017971113	0.9	0.195029827813683	0.56045362403862	0.951529519466646	0.0163	0.0143	0.0133	0.0023	0.1931	0.0026	0.0031	0.0661	5e-04	0.0793	0.1678	0.0146	0.0019	0.1214	0.0167	0.0023	0.0022	0.0014	2e-04	0.046	0.0409	0.0252	0.0721	0.0106	0.082	5e-04
7	rs77434182	119124364	1.02	0.110678017971113	0.9	0.195029827813683	0.559987731946951	0.93112960617855	0.0163	0.0143	0.0133	0.0023	0.193	0.0026	0.0031	0.0661	5e-04	0.0793	0.1677	0.0145	0.0019	0.1215	0.0169	0.0024	0.0022	0.0014	2e-04	0.046	0.0409	0.0252	0.0721	0.0106	0.082	5e-04
7	rs118137281	119155343	1.02	0.110678017971113	0.9	0.195029827813683	0.576266883495424	0.905793784695058	0.0163	0.0143	0.0133	0.0024	0.193	0.0026	0.0031	0.0661	5e-04	0.0793	0.1677	0.0145	0.0019	0.1215	0.017	0.0024	0.0022	0.0014	2e-04	0.046	0.0409	0.0252	0.0721	0.0106	0.082	5e-04
7	rs78348569	119164426	1.02	0.110678017971113	0.9	0.195029827813683	0.578697125317801	0.912546762620056	0.0162	0.0143	0.0133	0.0024	0.193	0.0026	0.0031	0.0661	5e-04	0.0793	0.1677	0.0144	0.0019	0.1216	0.017	0.0024	0.0022	0.0014	2e-04	0.046	0.0409	0.0252	0.0721	0.0106	0.082	5e-04
7	rs6945289	119166254	1.02	0.110678017971113	0.9	0.195029827813683	0.578629554280569	0.911132514229536	0.0162	0.0142	0.0133	0.0024	0.193	0.0026	0.0031	0.0661	5e-04	0.0793	0.1677	0.0145	0.0019	0.1215	0.017	0.0024	0.0022	0.0014	2e-04	0.046	0.0409	0.0252	0.0721	0.0106	0.082	5e-04
7	rs78792676	119171593	1.02	0.110678017971113	0.9	0.195029827813683	0.579575883081087	0.912861099869611	0.0162	0.0143	0.0133	0.0024	0.193	0.0026	0.0031	0.0661	5e-04	0.0794	0.1677	0.0145	0.0019	0.1215	0.0171	0.0023	0.0022	0.0014	2e-04	0.046	0.0409	0.0252	0.0721	0.0106	0.082	5e-04
7	rs75490572	119189261	1.02	0.110678017971113	0.9	0.195029827813683	0.579643505541556	0.910818296685146	0.0162	0.0143	0.0134	0.0024	0.193	0.0026	0.003	0.0661	5e-04	0.0793	0.1677	0.0145	0.0019	0.1216	0.0171	0.0023	0.0022	0.0014	2e-04	0.046	0.0409	0.0252	0.0721	0.0106	0.082	5e-04
7	rs12706247	119197465	1.02	0.110678017971113	0.9	0.195029827813683	0.579914032103765	0.919467191990025	0.0162	0.0142	0.0134	0.0024	0.193	0.0026	0.003	0.066	5e-04	0.0793	0.1676	0.0145	0.0019	0.1216	0.0172	0.0023	0.0022	0.0014	2e-04	0.046	0.0409	0.0252	0.072	0.0105	0.082	5e-04
7	rs6971227	119200757	1.02	0.110678017971113	0.9	0.195029827813683	0.57930542996327	0.914904821542044	0.0162	0.0142	0.0134	0.0024	0.193	0.0026	0.0031	0.066	5e-04	0.0793	0.1676	0.0145	0.0019	0.1216	0.0172	0.0024	0.0022	0.0014	2e-04	0.046	0.0409	0.0252	0.072	0.0105	0.082	5e-04
7	rs75705231	119204646	1.02	0.110678017971113	0.9	0.195029827813683	0.577548917435844	0.860518962546229	0.0162	0.0142	0.0134	0.0024	0.1929	0.0026	0.0031	0.0659	5e-04	0.0797	0.1673	0.0144	0.0019	0.1221	0.0174	0.0024	0.0022	0.0014	2e-04	0.0459	0.041	0.0252	0.0717	0.0105	0.0819	5e-04
7	rs62477375	119225581	1.02	0.110678017971113	0.9	0.195029827813683	0.578156659899434	0.870158455049025	0.0162	0.0142	0.0134	0.0025	0.1927	0.0026	0.0031	0.0658	5e-04	0.0801	0.1669	0.0144	0.0019	0.1225	0.0175	0.0024	0.0022	0.0014	2e-04	0.0458	0.0411	0.0252	0.0714	0.0105	0.0819	5e-04
7	rs10241088	119237090	1.02	0.110678017971113	0.9	0.195029827813683	0.584046836569053	0.871715273772542	0.0162	0.0142	0.0134	0.0025	0.1926	0.0027	0.0031	0.0658	5e-04	0.0801	0.1668	0.0143	0.0019	0.1226	0.0176	0.0024	0.0022	0.0014	2e-04	0.0457	0.0411	0.0252	0.0713	0.0105	0.0819	5e-04
7	rs116917956	119253213	1.02	0.110678017971113	0.9	0.195029827813683	0.586764275494124	0.867513174055161	0.0162	0.0142	0.0134	0.0025	0.1926	0.0027	0.0031	0.0657	5e-04	0.0801	0.1668	0.0143	0.0019	0.1226	0.0176	0.0024	0.0022	0.0014	2e-04	0.0457	0.0412	0.0252	0.0713	0.0105	0.0818	5e-04
7	rs117464356	119255457	1.02	0.110678017971113	0.9	0.195029827813683	0.586832286512246	0.867824297777804	0.0162	0.0142	0.0134	0.0025	0.1926	0.0027	0.0031	0.0657	5e-04	0.0801	0.1668	0.0143	0.0019	0.1226	0.0176	0.0024	0.0022	0.0014	2e-04	0.0457	0.0412	0.0252	0.0713	0.0105	0.0818	5e-04
7	rs6943807	119324015	1.02	0.110678017971113	0.9	0.195029827813683	0.62668080652609	0.865957899231201	0.0162	0.0142	0.0135	0.0027	0.1923	0.0027	0.0031	0.0655	5e-04	0.0802	0.1662	0.0143	0.0019	0.1227	0.0181	0.0024	0.0022	0.0014	2e-04	0.046	0.0414	0.0255	0.0709	0.0105	0.0818	5e-04
7	rs4449718	119329075	1.01	0.127260826833158	0.9	0.195029827813683	0.627873081817584	0.850591804417804	0.0163	0.0142	0.0135	0.0027	0.1923	0.0028	0.0031	0.0655	5e-04	0.0801	0.1662	0.0143	0.0019	0.1227	0.0182	0.0024	0.0022	0.0014	3e-04	0.046	0.0414	0.0255	0.0709	0.0105	0.0818	5e-04
7	rs11976044	119341500	1.01	0.127260826833158	0.9	0.195029827813683	0.656081104736985	0.859121520350892	0.0163	0.0142	0.0135	0.0027	0.1923	0.0028	0.0031	0.0655	5e-04	0.08	0.1662	0.0144	0.0018	0.1227	0.0182	0.0024	0.0022	0.0014	2e-04	0.046	0.0414	0.0255	0.0708	0.0105	0.0818	4e-04
7	rs75946354	119341605	1.01	0.127260826833158	0.9	0.195029827813683	0.656009525262155	0.859121520350892	0.0163	0.0142	0.0135	0.0027	0.1923	0.0028	0.0031	0.0655	5e-04	0.08	0.1662	0.0144	0.0018	0.1227	0.0182	0.0024	0.0022	0.0014	2e-04	0.046	0.0414	0.0255	0.0708	0.0105	0.0818	4e-04
7	rs7789698	119344195	1.01	0.127260826833158	0.89	0.222038712392691	0.656797093903599	0.86005309647304	0.0163	0.0142	0.0135	0.0027	0.1923	0.0028	0.0031	0.0655	5e-04	0.08	0.1662	0.0145	0.0018	0.1227	0.0182	0.0024	0.0022	0.0014	2e-04	0.046	0.0414	0.0255	0.0708	0.0105	0.0818	4e-04
7	rs4727899	119349199	1.01	0.127260826833158	0.89	0.222038712392691	0.65844520993602	0.860674262787573	0.0163	0.0142	0.0135	0.0027	0.1923	0.0028	0.0031	0.0655	5e-04	0.08	0.1662	0.0145	0.0018	0.1227	0.0182	0.0024	0.0022	0.0014	2e-04	0.046	0.0414	0.0255	0.0708	0.0105	0.0818	4e-04
7	rs76264388	119366807	1.01	0.127260826833158	0.89	0.222038712392691	0.656797093903599	0.857724546658388	0.0163	0.0142	0.0135	0.0027	0.1923	0.0028	0.0031	0.0655	5e-04	0.08	0.1662	0.0145	0.0018	0.1227	0.0182	0.0024	0.0022	0.0014	2e-04	0.046	0.0414	0.0255	0.0708	0.0105	0.0818	4e-04
7	rs118131764	119372079	1.01	0.127260826833158	0.89	0.222038712392691	0.656367457987586	0.856948652887409	0.0163	0.0142	0.0135	0.0027	0.1923	0.0028	0.0031	0.0655	5e-04	0.08	0.1662	0.0145	0.0018	0.1227	0.0182	0.0024	0.0022	0.0014	2e-04	0.046	0.0414	0.0255	0.0708	0.0105	0.0818	4e-04
7	rs35000927	119389452	1.01	0.127260826833158	0.89	0.222038712392691	0.661028619299925	0.863159851108082	0.0163	0.0142	0.0135	0.0027	0.1922	0.0027	0.0031	0.0655	5e-04	0.08	0.1662	0.0144	0.0018	0.1227	0.0182	0.0024	0.0022	0.0014	2e-04	0.046	0.0414	0.0255	0.0708	0.0105	0.0818	4e-04
7	rs117593598	119399196	1.01	0.127260826833158	0.89	0.222038712392691	0.660023416680415	0.860208379387901	0.0163	0.0142	0.0135	0.0027	0.1921	0.0027	0.0031	0.0655	5e-04	0.08	0.1662	0.0144	0.0018	0.1227	0.0182	0.0024	0.0022	0.0014	2e-04	0.046	0.0414	0.0255	0.0709	0.0105	0.0818	4e-04
7	rs143453425	119420355	1.01	0.127260826833158	0.89	0.222038712392691	0.657155221019871	0.851366505467869	0.0163	0.0142	0.0135	0.0027	0.192	0.0027	0.0031	0.0655	5e-04	0.08	0.1662	0.0144	0.0019	0.1227	0.0182	0.0024	0.0022	0.0014	2e-04	0.046	0.0415	0.0255	0.0709	0.0106	0.0818	4e-04
7	rs77052654	119425247	1.01	0.127260826833158	0.89	0.222038712392691	0.655222384401461	0.850746732946416	0.0163	0.0142	0.0135	0.0027	0.192	0.0027	0.0031	0.0655	5e-04	0.08	0.1662	0.0144	0.0019	0.1228	0.0182	0.0024	0.0022	0.0014	2e-04	0.046	0.0414	0.0255	0.0709	0.0106	0.0818	4e-04
7	rs117423404	119438928	1.01	0.127260826833158	0.89	0.222038712392691	0.640914696715403	0.840997689749376	0.0163	0.0142	0.0135	0.0027	0.1919	0.0027	0.0031	0.0656	5e-04	0.08	0.1662	0.0144	0.0019	0.1228	0.0182	0.0024	0.0022	0.0014	2e-04	0.046	0.0414	0.0255	0.0709	0.0106	0.0819	4e-04
7	rs12540390	119469564	1.01	0.127260826833158	0.89	0.222038712392691	0.613842640723838	0.829114077220588	0.0164	0.0142	0.0135	0.0027	0.1918	0.0026	0.0031	0.0655	5e-04	0.08	0.1663	0.0144	0.0019	0.1228	0.0182	0.0024	0.0022	0.0014	2e-04	0.0459	0.0412	0.0255	0.0709	0.0106	0.0819	5e-04
7	rs846427	119493570	1.01	0.127260826833158	0.89	0.222038712392691	0.596389886435643	0.804075771352214	0.0164	0.0143	0.0135	0.0027	0.1918	0.0026	0.0031	0.0655	5e-04	0.08	0.1664	0.0144	0.0019	0.1228	0.0182	0.0024	0.0022	0.0014	3e-04	0.0458	0.0411	0.0255	0.0709	0.0106	0.0819	5e-04
7	rs846437	119505194	1.01	0.127260826833158	0.89	0.222038712392691	0.578561986917358	0.780875087037787	0.0164	0.0143	0.0135	0.0027	0.1918	0.0026	0.0031	0.0655	5e-04	0.0801	0.1664	0.0144	0.0019	0.1228	0.0181	0.0024	0.0022	0.0014	3e-04	0.0458	0.0411	0.0254	0.0709	0.0106	0.082	5e-04
7	rs62477393	119529443	1.01	0.127260826833158	0.89	0.222038712392691	0.552425953943749	0.756612267601034	0.0164	0.0143	0.0135	0.0027	0.1917	0.0026	0.0031	0.0655	5e-04	0.0802	0.1663	0.0145	0.0019	0.1228	0.0182	0.0024	0.0022	0.0014	2e-04	0.0457	0.041	0.0254	0.0709	0.0106	0.082	5e-04
7	rs116930961	119542014	1.01	0.127260826833158	0.87	0.283849475516541	0.544452785032161	0.751628795398587	0.0164	0.0142	0.0135	0.0027	0.1917	0.0026	0.0031	0.0655	5e-04	0.0802	0.1663	0.0145	0.0019	0.1228	0.0182	0.0024	0.0022	0.0014	2e-04	0.0457	0.0409	0.0255	0.0709	0.0107	0.082	5e-04
7	rs35330209	119560508	1.01	0.127260826833158	0.87	0.283849475516541	0.536143112758734	0.75510136747214	0.0164	0.0142	0.0135	0.0027	0.1916	0.0026	0.0031	0.0654	5e-04	0.0803	0.1663	0.0145	0.0019	0.1229	0.0183	0.0024	0.0022	0.0014	2e-04	0.0456	0.0409	0.0255	0.0708	0.0107	0.0821	5e-04
7	rs76072998	119563568	1.01	0.127260826833158	0.87	0.283849475516541	0.528476558932553	0.744995366120845	0.0164	0.0142	0.0135	0.0027	0.1916	0.0026	0.0031	0.0654	5e-04	0.0804	0.1662	0.0146	0.0019	0.1229	0.0183	0.0024	0.0022	0.0014	2e-04	0.0456	0.0409	0.0255	0.0708	0.0107	0.0821	5e-04
7	rs10231641	119572391	1.01	0.127260826833158	0.87	0.283849475516541	0.430134451080492	0.582101722762819	0.0168	0.0139	0.0141	0.0026	0.1894	0.0025	0.003	0.0655	5e-04	0.0826	0.1641	0.0157	0.0021	0.1235	0.0194	0.0024	0.0024	0.0015	3e-04	0.0453	0.0406	0.0263	0.0694	0.0111	0.0812	5e-04
7	rs12670725	119577292	1.01	0.127260826833158	0.87	0.283849475516541	0.445680465412894	0.606413463282001	0.0168	0.0139	0.0141	0.0026	0.1893	0.0026	0.003	0.0655	5e-04	0.0826	0.1641	0.0157	0.0021	0.1234	0.0194	0.0024	0.0024	0.0015	3e-04	0.0453	0.0406	0.0263	0.0694	0.0111	0.0812	5e-04
7	rs73485273	119578413	1.01	0.127260826833158	0.87	0.283849475516541	0.444905634616464	0.607994716606952	0.0168	0.0139	0.0141	0.0026	0.1894	0.0025	0.003	0.0655	5e-04	0.0827	0.1641	0.0157	0.0021	0.1235	0.0194	0.0024	0.0024	0.0015	3e-04	0.0453	0.0406	0.0263	0.0694	0.0111	0.0812	5e-04
7	rs60747519	119581723	1.01	0.127260826833158	0.87	0.283849475516541	0.445143973411856	0.604115205272134	0.0168	0.0139	0.0141	0.0026	0.1894	0.0025	0.003	0.0655	5e-04	0.0827	0.1641	0.0157	0.0021	0.1235	0.0194	0.0024	0.0024	0.0015	3e-04	0.0453	0.0406	0.0263	0.0694	0.0111	0.0812	5e-04
7	rs74915662	119583865	1.01	0.127260826833158	0.87	0.283849475516541	0.444310062558035	0.601962474318456	0.0168	0.0139	0.0141	0.0026	0.1894	0.0025	0.003	0.0655	5e-04	0.0827	0.1641	0.0157	0.0021	0.1235	0.0194	0.0024	0.0024	0.0015	3e-04	0.0453	0.0406	0.0263	0.0694	0.0111	0.0812	5e-04
7	rs56199927	119589548	1.01	0.127260826833158	0.87	0.283849475516541	0.409698963559576	0.582671013901817	0.0169	0.0139	0.0142	0.0026	0.1889	0.0025	0.003	0.0656	5e-04	0.0825	0.1639	0.0158	0.0021	0.1237	0.0195	0.0024	0.0025	0.0016	4e-04	0.0453	0.0405	0.0263	0.0692	0.0111	0.0815	5e-04
7	rs34159527	119592365	1.01	0.127260826833158	0.87	0.283849475516541	0.399074771558657	0.524760394299697	0.0171	0.014	0.0145	0.0025	0.1881	0.0025	0.003	0.0652	5e-04	0.082	0.1637	0.0162	0.0022	0.1239	0.0198	0.0024	0.0027	0.0016	4e-04	0.0452	0.0404	0.0263	0.0691	0.0112	0.0819	5e-04
7	rs79208118	119597832	1.01	0.127260826833158	0.86	0.318862054747229	0.404397766962355	0.483973671378734	0.0174	0.014	0.0148	0.0024	0.1873	0.0025	0.0031	0.0648	4e-04	0.0819	0.1633	0.0164	0.0021	0.1251	0.0201	0.0024	0.0027	0.0017	4e-04	0.045	0.0403	0.0262	0.069	0.0114	0.0817	6e-04
7	rs17142462	119606632	1.01	0.127260826833158	0.86	0.318862054747229	0.40570559467111	0.484925220156508	0.0174	0.014	0.0148	0.0024	0.1872	0.0025	0.0031	0.0648	4e-04	0.0819	0.1633	0.0164	0.0021	0.1251	0.0201	0.0024	0.0028	0.0017	4e-04	0.045	0.0403	0.0262	0.069	0.0114	0.0817	6e-04
7	rs10243180	119610438	1.01	0.127260826833158	0.86	0.318862054747229	0.407928054304492	0.490917372843148	0.0174	0.014	0.0148	0.0024	0.1872	0.0025	0.0031	0.0648	4e-04	0.0819	0.1633	0.0165	0.0021	0.1252	0.0201	0.0024	0.0028	0.0017	4e-04	0.045	0.0403	0.0262	0.069	0.0114	0.0817	6e-04
7	rs2190091	119614803	1.01	0.127260826833158	0.86	0.318862054747229	0.39687670391386	0.463834905424279	0.0177	0.014	0.0148	0.0024	0.1872	0.0024	0.003	0.0648	4e-04	0.0819	0.1633	0.0165	0.0021	0.1252	0.0201	0.0023	0.0027	0.0017	4e-04	0.0449	0.0403	0.0262	0.069	0.0114	0.0817	6e-04
7	rs80144697	119617817	1.01	0.127260826833158	0.86	0.318862054747229	0.391324467287052	0.444719801924558	0.0181	0.014	0.0147	0.0023	0.1872	0.0023	0.0028	0.0648	4e-04	0.0818	0.1633	0.0165	0.0021	0.1251	0.0201	0.0022	0.0026	0.0017	4e-04	0.0449	0.0403	0.0262	0.069	0.0114	0.0818	6e-04
7	rs77366552	119622166	1.01	0.127260826833158	0.86	0.318862054747229	0.390821675692896	0.433987584331705	0.0184	0.014	0.0147	0.0023	0.1872	0.0023	0.0028	0.0648	4e-04	0.0818	0.1633	0.0165	0.0021	0.1251	0.0201	0.0021	0.0025	0.0017	4e-04	0.0449	0.0403	0.0262	0.069	0.0114	0.0819	6e-04
7	rs73213782	119647754	1.01	0.127260826833158	0.85	0.356744695657816	0.379787965380959	0.420704473035851	0.0184	0.014	0.0147	0.0023	0.1872	0.0023	0.0027	0.0648	4e-04	0.0819	0.1632	0.0165	0.0021	0.1252	0.0201	0.0021	0.0025	0.0017	4e-04	0.0449	0.0403	0.0262	0.069	0.0114	0.0819	6e-04
7	rs73431767	119694559	1	0.145626599290586	0.85	0.356744695657816	0.392610862121843	0.301213292345333	0.0194	0.0137	0.0152	0.0022	0.1856	0.0022	0.0027	0.0641	5e-04	0.0821	0.1629	0.0178	0.0019	0.1274	0.02	0.002	0.0027	0.0021	5e-04	0.0441	0.04	0.0273	0.0678	0.0118	0.0804	6e-04
7	rs77014312	119699274	1	0.145626599290586	0.85	0.356744695657816	0.393507002264658	0.30240449305306	0.0194	0.0137	0.0152	0.0022	0.1856	0.0022	0.0027	0.0641	5e-04	0.0821	0.1629	0.0178	0.0019	0.1274	0.02	0.002	0.0027	0.0021	5e-04	0.0441	0.04	0.0273	0.0678	0.0118	0.0804	6e-04
7	rs757764	119716311	1	0.145626599290586	0.85	0.356744695657816	0.398397792237069	0.309341129294488	0.0194	0.0137	0.0152	0.0022	0.1855	0.0022	0.0027	0.0641	5e-04	0.0821	0.1629	0.0178	0.0019	0.1274	0.02	0.002	0.0027	0.0021	5e-04	0.0441	0.04	0.0273	0.0678	0.0118	0.0803	7e-04
7	rs76788581	119742320	1	0.145626599290586	0.86	0.318862054747229	0.377589477367643	0.308501458121557	0.0195	0.0137	0.0153	0.0021	0.1852	0.0022	0.0027	0.064	5e-04	0.0822	0.163	0.018	0.0019	0.1278	0.0194	0.002	0.0027	0.0022	6e-04	0.0439	0.04	0.0274	0.0677	0.0118	0.0805	7e-04
7	rs757708	119761318	1	0.145626599290586	0.86	0.318862054747229	0.338925102807664	0.387546900138447	0.0195	0.0136	0.0153	0.0021	0.1855	0.0021	0.0025	0.0642	6e-04	0.0823	0.163	0.0182	0.0019	0.1295	0.0159	0.0019	0.0027	0.0023	7e-04	0.0441	0.0398	0.0272	0.0674	0.0116	0.0824	7e-04
7	rs112705280	119779166	0.99	0.165875049708709	0.86	0.318862054747229	0.303893210288623	0.339642107574967	0.0201	0.0136	0.0153	0.0018	0.1841	0.0019	0.0022	0.0641	6e-04	0.0836	0.1623	0.0189	0.0018	0.1306	0.0157	0.0016	0.0022	0.0025	0.001	0.0429	0.0396	0.0277	0.0675	0.0116	0.0826	8e-04
7	rs73213435	119779175	0.99	0.165875049708709	0.86	0.318862054747229	0.304089369734138	0.338039752138928	0.0201	0.0136	0.0153	0.0018	0.1841	0.0019	0.0022	0.0641	6e-04	0.0836	0.1623	0.0189	0.0018	0.1306	0.0158	0.0016	0.0022	0.0026	0.001	0.0429	0.0396	0.0277	0.0675	0.0116	0.0826	8e-04
7	rs62477440	119791662	0.99	0.165875049708709	0.86	0.318862054747229	0.283292443928084	0.320197003853536	0.0202	0.0136	0.0154	0.0018	0.1842	0.0019	0.0022	0.0641	7e-04	0.0835	0.1621	0.019	0.0018	0.1308	0.0158	0.0016	0.0022	0.0026	0.0011	0.0428	0.0393	0.0277	0.0675	0.0119	0.0826	8e-04
7	rs117956846	119796536	0.99	0.165875049708709	0.86	0.318862054747229	0.28452188770013	0.32627560388876	0.0202	0.0136	0.0154	0.0018	0.1842	0.0019	0.0021	0.0641	7e-04	0.0835	0.1621	0.019	0.0018	0.1309	0.0158	0.0016	0.0021	0.0026	0.001	0.0429	0.0393	0.0277	0.0675	0.0119	0.0825	8e-04
7	rs71569025	119822862	0.99	0.165875049708709	0.86	0.318862054747229	0.293881722328864	0.319227557082015	0.0201	0.0136	0.0152	0.0017	0.1844	0.0017	0.0019	0.0637	6e-04	0.0837	0.1622	0.0192	0.0017	0.1316	0.0158	0.0013	0.002	0.0026	0.001	0.0428	0.0391	0.0278	0.0676	0.0119	0.0825	8e-04
7	rs74937663	119823448	0.99	0.165875049708709	0.86	0.318862054747229	0.295666774241181	0.321045980633058	0.0201	0.0136	0.0152	0.0017	0.1844	0.0017	0.0019	0.0637	6e-04	0.0838	0.1623	0.0192	0.0017	0.1317	0.0158	0.0013	0.002	0.0026	0.001	0.0428	0.0391	0.0278	0.0676	0.0119	0.0825	8e-04
7	rs117486575	119825053	0.99	0.165875049708709	0.86	0.318862054747229	0.294845900605644	0.321410030597758	0.0201	0.0136	0.0152	0.0017	0.1844	0.0017	0.0018	0.0637	6e-04	0.0837	0.1623	0.0193	0.0016	0.132	0.0158	0.0013	0.0019	0.0026	0.001	0.0428	0.039	0.0278	0.0675	0.0119	0.0825	8e-04
7	rs80249681	119842176	0.99	0.165875049708709	0.86	0.318862054747229	0.300861312612888	0.307782281988098	0.02	0.0135	0.0152	0.0016	0.1843	0.0016	0.0017	0.0635	6e-04	0.0837	0.1624	0.0194	0.0016	0.1325	0.0159	0.0011	0.0019	0.0027	0.001	0.0429	0.0388	0.0278	0.0675	0.012	0.0824	8e-04
7	rs117025749	119847628	0.99	0.165875049708709	0.86	0.318862054747229	0.301935302935984	0.306584769247575	0.02	0.0135	0.0152	0.0016	0.1843	0.0016	0.0017	0.0635	6e-04	0.0837	0.1624	0.0194	0.0016	0.1326	0.0159	0.0011	0.0019	0.0027	0.001	0.0429	0.0388	0.0278	0.0675	0.012	0.0824	8e-04
7	rs6944538	119856171	0.99	0.165875049708709	0.86	0.318862054747229	0.308570091998016	0.308621369479292	0.02	0.0135	0.0152	0.0016	0.1843	0.0016	0.0017	0.0635	6e-04	0.0837	0.1624	0.0194	0.0016	0.1326	0.0159	0.0011	0.0019	0.0027	0.001	0.0429	0.0388	0.0278	0.0675	0.012	0.0824	8e-04
7	rs17594220	119860569	0.99	0.165875049708709	0.86	0.318862054747229	0.303550092535259	0.300618221720003	0.02	0.0135	0.0152	0.0016	0.1843	0.0016	0.0017	0.0635	6e-04	0.0837	0.1623	0.0195	0.0016	0.1326	0.0158	0.0011	0.0018	0.0027	0.001	0.0428	0.0387	0.0282	0.0675	0.012	0.0824	8e-04
7	rs117799098	119864789	0.99	0.165875049708709	0.86	0.318862054747229	0.303795155699017	0.298241482058562	0.02	0.0135	0.0153	0.0016	0.1843	0.0016	0.0017	0.0635	6e-04	0.0837	0.1622	0.0195	0.0016	0.1326	0.0158	0.0011	0.0018	0.0027	0.001	0.0428	0.0387	0.0282	0.0675	0.012	0.0825	8e-04
7	rs73213466	119866911	0.99	0.165875049708709	0.86	0.318862054747229	0.305169444479983	0.29931031239706	0.02	0.0135	0.0153	0.0016	0.1843	0.0016	0.0017	0.0635	6e-04	0.0837	0.1622	0.0195	0.0016	0.1326	0.0158	0.0011	0.0018	0.0027	0.001	0.0428	0.0387	0.0282	0.0675	0.012	0.0825	8e-04
7	rs149377846	119872135	0.99	0.165875049708709	0.86	0.318862054747229	0.306497760226888	0.300618221720003	0.02	0.0136	0.0153	0.0016	0.1843	0.0016	0.0017	0.0635	6e-04	0.0837	0.1622	0.0195	0.0016	0.1327	0.0158	0.0011	0.0019	0.0027	0.001	0.0428	0.0387	0.0282	0.0675	0.012	0.0825	8e-04
7	rs79214379	119888759	0.99	0.165875049708709	0.86	0.318862054747229	0.308520665028813	0.305627763977358	0.02	0.0136	0.0153	0.0016	0.1842	0.0016	0.0017	0.0634	6e-04	0.0837	0.1622	0.0194	0.0016	0.1329	0.0158	0.0011	0.0018	0.0027	0.001	0.0428	0.0386	0.0283	0.0676	0.012	0.0825	8e-04
7	rs6968076	119902384	0.99	0.165875049708709	0.86	0.318862054747229	0.310848250972502	0.311383158170298	0.02	0.0136	0.0153	0.0016	0.1842	0.0016	0.0017	0.0634	6e-04	0.0837	0.1622	0.0194	0.0016	0.133	0.0158	0.0011	0.0018	0.0027	0.001	0.0428	0.0386	0.0283	0.0676	0.012	0.0825	8e-04
7	rs62470463	119921723	0.99	0.165875049708709	0.86	0.318862054747229	0.308421823633976	0.306824160239112	0.0199	0.0136	0.0153	0.0016	0.184	0.0016	0.0017	0.0632	6e-04	0.0838	0.1622	0.0195	0.0016	0.1332	0.0158	0.0011	0.0018	0.0027	0.001	0.0428	0.0385	0.0283	0.0676	0.012	0.0825	9e-04
7	rs117675174	119933225	0.99	0.165875049708709	0.86	0.318862054747229	0.307335672308083	0.306106154812326	0.0199	0.0136	0.0154	0.0016	0.184	0.0016	0.0017	0.0632	6e-04	0.0838	0.1621	0.0195	0.0016	0.1333	0.0158	0.0011	0.0018	0.0027	0.001	0.0428	0.0385	0.0283	0.0676	0.012	0.0825	9e-04
7	rs12533932	119939770	0.99	0.165875049708709	0.86	0.318862054747229	0.307730402216266	0.307063607039334	0.0199	0.0136	0.0154	0.0016	0.184	0.0016	0.0017	0.0632	6e-04	0.0838	0.1621	0.0196	0.0016	0.1334	0.0158	0.0011	0.0018	0.0027	0.001	0.0428	0.0385	0.0283	0.0676	0.012	0.0825	9e-04
7	rs117204568	119950682	0.99	0.165875049708709	0.86	0.318862054747229	0.304089369734138	0.303477778828455	0.0199	0.0136	0.0154	0.0016	0.1839	0.0016	0.0017	0.0631	6e-04	0.0838	0.1621	0.0196	0.0016	0.1334	0.0158	0.0011	0.0018	0.0027	0.001	0.0428	0.0385	0.0283	0.0676	0.012	0.0825	9e-04
7	rs10488284	119955344	0.99	0.165875049708709	0.86	0.318862054747229	0.304432810021229	0.302285309496075	0.0199	0.0136	0.0154	0.0016	0.184	0.0016	0.0017	0.0631	6e-04	0.0838	0.1621	0.0196	0.0016	0.1335	0.0158	0.0011	0.0018	0.0027	0.001	0.0428	0.0385	0.0283	0.0676	0.012	0.0825	8e-04
7	rs77006701	119974626	0.99	0.165875049708709	0.86	0.318862054747229	0.311046769592939	0.289026875031552	0.0198	0.0137	0.0154	0.0015	0.1839	0.0015	0.0017	0.0631	6e-04	0.0839	0.162	0.0197	0.0015	0.1337	0.0159	0.0011	0.0018	0.0028	0.001	0.0425	0.0384	0.0285	0.0674	0.0121	0.0821	9e-04
7	rs78181465	119981259	0.99	0.165875049708709	0.86	0.318862054747229	0.321916415029275	0.27990073074286	0.0198	0.0138	0.0155	0.0015	0.1839	0.0015	0.0017	0.0631	6e-04	0.0839	0.1619	0.0198	0.0015	0.1338	0.016	0.001	0.0018	0.0028	0.001	0.0424	0.0384	0.0287	0.0673	0.0122	0.082	9e-04
7	rs17142666	119990157	0.99	0.165875049708709	0.86	0.318862054747229	0.328981935756415	0.288439191833232	0.0198	0.0138	0.0155	0.0015	0.1839	0.0015	0.0017	0.0631	6e-04	0.0839	0.1619	0.0199	0.0015	0.1338	0.016	0.001	0.0018	0.0029	0.001	0.0424	0.0384	0.0287	0.0673	0.0122	0.082	9e-04
7	rs77673059	119991698	0.99	0.165875049708709	0.86	0.318862054747229	0.33174843103855	0.292442589675527	0.0198	0.0138	0.0155	0.0015	0.1839	0.0015	0.0017	0.0631	6e-04	0.0839	0.1619	0.0199	0.0015	0.1338	0.016	0.001	0.0018	0.0029	0.001	0.0424	0.0384	0.0287	0.0673	0.0122	0.082	9e-04
7	rs17376373	120000485	0.99	0.165875049708709	0.86	0.318862054747229	0.341578283347102	0.303477778828455	0.0198	0.0138	0.0155	0.0015	0.184	0.0015	0.0016	0.0631	6e-04	0.0839	0.1619	0.0199	0.0015	0.1339	0.016	0.001	0.0017	0.0029	0.001	0.0423	0.0384	0.0288	0.0673	0.0122	0.0819	9e-04
7	rs6943092	120010469	0.99	0.165875049708709	0.86	0.318862054747229	0.329288727395627	0.294095902778297	0.0198	0.0138	0.0155	0.0015	0.184	0.0015	0.0016	0.0631	6e-04	0.084	0.1619	0.02	0.0015	0.1338	0.016	0.001	0.0017	0.0029	0.001	0.0423	0.0384	0.0288	0.0673	0.0122	0.0819	9e-04
7	rs77919701	120011478	0.99	0.165875049708709	0.86	0.318862054747229	0.32765423019948	0.289026875031552	0.0198	0.0138	0.0155	0.0015	0.184	0.0015	0.0016	0.0631	6e-04	0.084	0.1619	0.02	0.0015	0.1338	0.016	0.001	0.0017	0.0029	0.001	0.0422	0.0384	0.0288	0.0673	0.0122	0.0819	9e-04
7	rs117401057	120013029	0.99	0.165875049708709	0.86	0.318862054747229	0.320553286771475	0.2887917581057	0.0197	0.0138	0.0155	0.0014	0.184	0.0015	0.0016	0.0631	6e-04	0.084	0.1619	0.02	0.0015	0.1338	0.016	0.001	0.0017	0.0029	0.001	0.0422	0.0384	0.0288	0.0673	0.0122	0.0819	9e-04
7	rs117853121	120014171	0.99	0.165875049708709	0.87	0.283849475516541	0.321007325938943	0.301213292345333	0.0197	0.0138	0.0155	0.0014	0.1839	0.0015	0.0016	0.0631	6e-04	0.0839	0.1619	0.02	0.0015	0.1338	0.016	0.001	0.0017	0.0029	0.001	0.0422	0.0385	0.0289	0.0673	0.0122	0.0819	9e-04
7	rs17324055	120018581	0.98	0.188103243221556	0.87	0.283849475516541	0.508967579007337	0.400668508683093	0.019	0.0139	0.0161	0.0013	0.1812	0.0014	0.0015	0.062	6e-04	0.0835	0.1622	0.021	0.0016	0.1336	0.0164	0.001	0.0017	0.0031	0.001	0.0409	0.0405	0.0294	0.068	0.0123	0.0825	0.0011
7	rs62471539	120019778	0.98	0.188103243221556	0.87	0.283849475516541	0.50947648376611	0.401314814892964	0.019	0.0139	0.0161	0.0013	0.1812	0.0014	0.0015	0.062	6e-04	0.0835	0.1622	0.021	0.0016	0.1336	0.0164	0.001	0.0017	0.0031	0.001	0.0409	0.0406	0.0294	0.068	0.0123	0.0825	0.0011
7	rs79116105	120025405	0.98	0.188103243221556	0.86	0.318862054747229	0.517972640725094	0.395508401479869	0.019	0.0139	0.0161	0.0013	0.1812	0.0014	0.0015	0.0619	6e-04	0.0835	0.1622	0.021	0.0016	0.1336	0.0164	0.001	0.0017	0.0031	0.001	0.0409	0.0406	0.0295	0.068	0.0123	0.0825	0.0011
7	rs10488288	120041843	0.98	0.188103243221556	0.86	0.318862054747229	0.560253933751402	0.39937675597139	0.0189	0.0139	0.0162	0.0013	0.1812	0.0013	0.0015	0.0616	7e-04	0.0831	0.162	0.0213	0.0016	0.1337	0.0165	9e-04	0.0017	0.0032	0.001	0.0406	0.0407	0.0296	0.0685	0.0123	0.0826	0.0012
7	rs2402528	120044238	0.98	0.188103243221556	0.86	0.318862054747229	0.562519043625073	0.410002777911692	0.0189	0.0139	0.0162	0.0013	0.1812	0.0013	0.0015	0.0616	7e-04	0.0831	0.162	0.0213	0.0016	0.1337	0.0165	9e-04	0.0017	0.0032	0.001	0.0406	0.0407	0.0296	0.0685	0.0123	0.0826	0.0012
7	rs77337867	120065440	0.98	0.188103243221556	0.86	0.318862054747229	0.566058487373186	0.412215255089743	0.0189	0.0139	0.0162	0.0013	0.1812	0.0013	0.0015	0.0616	7e-04	0.0831	0.162	0.0214	0.0016	0.1337	0.0165	9e-04	0.0017	0.0032	0.001	0.0406	0.0407	0.0296	0.0685	0.0123	0.0826	0.0012
7	rs11761549	120067033	0.98	0.188103243221556	0.86	0.318862054747229	0.566192254749394	0.411824582221134	0.0189	0.0139	0.0162	0.0013	0.1812	0.0013	0.0015	0.0616	7e-04	0.0831	0.162	0.0214	0.0016	0.1337	0.0165	9e-04	0.0017	0.0032	0.001	0.0406	0.0407	0.0296	0.0685	0.0123	0.0826	0.0012
7	rs10281231	120090188	0.98	0.188103243221556	0.86	0.318862054747229	0.536534335340466	0.419002878192097	0.0189	0.014	0.0162	0.0013	0.1813	0.0013	0.0015	0.0615	7e-04	0.0829	0.162	0.0214	0.0016	0.1338	0.0165	9e-04	0.0017	0.0033	0.001	0.0405	0.0405	0.0296	0.0684	0.0124	0.0827	0.0012
7	rs12674267	120090189	0.98	0.188103243221556	0.86	0.318862054747229	0.527311690955806	0.418872063643265	0.0189	0.014	0.0161	0.0013	0.1813	0.0013	0.0015	0.0615	8e-04	0.0829	0.162	0.0214	0.0016	0.1337	0.0165	9e-04	0.0017	0.0033	0.001	0.0405	0.0405	0.0296	0.0684	0.0124	0.0827	0.0012
7	rs76398757	120121892	0.98	0.188103243221556	0.86	0.318862054747229	0.524469379103774	0.407793553039966	0.0189	0.014	0.0163	0.0014	0.1813	0.0014	0.0015	0.0612	8e-04	0.0825	0.1619	0.0216	0.0017	0.1338	0.0167	0.001	0.0017	0.0034	0.001	0.0402	0.0404	0.0296	0.068	0.0126	0.0832	0.0012
7	rs111297917	120130643	0.98	0.188103243221556	0.86	0.318862054747229	0.519962585745794	0.417172482456739	0.0189	0.014	0.0163	0.0014	0.1813	0.0014	0.0015	0.0612	8e-04	0.0825	0.1619	0.0217	0.0017	0.1337	0.0167	0.001	0.0017	0.0034	0.001	0.0402	0.0403	0.0296	0.068	0.0126	0.0831	0.0012
7	rs116847470	120134909	0.98	0.188103243221556	0.86	0.318862054747229	0.508268232534108	0.406755047102918	0.0189	0.014	0.0163	0.0014	0.1813	0.0014	0.0014	0.0613	8e-04	0.0824	0.162	0.0217	0.0017	0.1335	0.0167	0.001	0.0017	0.0034	0.001	0.0401	0.0403	0.0297	0.068	0.0126	0.0831	0.0012
7	rs10234674	120150960	0.98	0.188103243221556	0.86	0.318862054747229	0.506617062615366	0.336193615399693	0.0189	0.0139	0.0165	0.0015	0.1812	0.0014	0.0015	0.0612	8e-04	0.0823	0.1619	0.0219	0.0018	0.1337	0.0167	0.001	0.0017	0.0035	0.001	0.0399	0.0401	0.0297	0.0678	0.0127	0.0832	0.0012
7	rs10488301	120167316	0.98	0.188103243221556	0.86	0.318862054747229	0.504398400212609	0.352414604488849	0.0187	0.0139	0.0165	0.0015	0.1807	0.0014	0.0015	0.0611	8e-04	0.0823	0.1621	0.0219	0.0018	0.1338	0.0168	0.001	0.0017	0.0035	0.001	0.0397	0.04	0.0298	0.0682	0.0128	0.0833	0.0012
7	rs802374	120173630	0.97	0.212405230483542	0.86	0.318862054747229	0.480117011905161	0.313308713535886	0.0187	0.0139	0.0166	0.0015	0.1801	0.0014	0.0015	0.0609	8e-04	0.0823	0.1623	0.0219	0.0018	0.1338	0.0169	0.001	0.0017	0.0035	0.001	0.0396	0.04	0.0298	0.0686	0.0129	0.0831	0.0012
7	rs117642895	120176685	0.97	0.212405230483542	0.87	0.283849475516541	0.48048809221998	0.31704947963292	0.0187	0.0139	0.0166	0.0015	0.18	0.0014	0.0015	0.0609	8e-04	0.0823	0.1623	0.0219	0.0018	0.1338	0.0169	0.001	0.0017	0.0035	0.001	0.0396	0.04	0.0298	0.0687	0.0129	0.0831	0.0012
7	rs56124137	120179194	0.97	0.212405230483542	0.87	0.283849475516541	0.481044973154082	0.319469837439548	0.0187	0.0139	0.0166	0.0015	0.18	0.0014	0.0015	0.0609	8e-04	0.0823	0.1623	0.0219	0.0018	0.1338	0.0169	0.001	0.0017	0.0035	0.001	0.0396	0.04	0.0298	0.0687	0.0129	0.0831	0.0012
7	rs74806228	120196661	0.97	0.212405230483542	0.87	0.283849475516541	0.454307527396677	0.29931031239706	0.0187	0.0139	0.0167	0.0015	0.1794	0.0014	0.0015	0.0608	8e-04	0.0824	0.1624	0.0219	0.0018	0.1338	0.0171	0.001	0.0017	0.0036	0.001	0.0394	0.0399	0.0298	0.0691	0.013	0.0829	0.0012
7	rs117962994	120200872	0.97	0.212405230483542	0.87	0.283849475516541	0.456416641503866	0.305627763977358	0.0187	0.0139	0.0167	0.0015	0.1794	0.0014	0.0015	0.0608	8e-04	0.0824	0.1624	0.0219	0.0018	0.1338	0.0171	0.001	0.0017	0.0036	0.001	0.0394	0.0399	0.0298	0.0692	0.013	0.0829	0.0012
7	rs17142829	120201046	0.97	0.212405230483542	0.87	0.283849475516541	0.456597645376569	0.30634543409516	0.0187	0.0139	0.0167	0.0015	0.1794	0.0014	0.0015	0.0608	8e-04	0.0824	0.1624	0.0219	0.0018	0.1338	0.0171	0.001	0.0017	0.0036	0.001	0.0394	0.0399	0.0298	0.0692	0.013	0.0829	0.0012
7	rs4727908	120205649	0.97	0.212405230483542	0.87	0.283849475516541	0.453044357225733	0.311623659583544	0.0187	0.0139	0.0167	0.0015	0.1794	0.0015	0.0015	0.0608	8e-04	0.0824	0.1624	0.0219	0.0018	0.1338	0.0171	0.001	0.0017	0.0036	0.001	0.0394	0.0399	0.0298	0.0692	0.013	0.0829	0.0012
7	rs73217285	120211749	0.97	0.212405230483542	0.87	0.283849475516541	0.426276037510967	0.278388442716817	0.0186	0.0138	0.0167	0.0015	0.1793	0.0015	0.0015	0.0608	8e-04	0.0824	0.1624	0.0219	0.0018	0.1338	0.0171	0.001	0.0017	0.0036	0.001	0.0394	0.0398	0.0298	0.0693	0.013	0.0829	0.0012
7	rs4730964	120224300	0.97	0.212405230483542	0.87	0.283849475516541	0.411531026025526	0.267988377979886	0.0185	0.0138	0.0167	0.0015	0.1792	0.0015	0.0015	0.0607	8e-04	0.0824	0.1624	0.0219	0.0018	0.1338	0.0172	0.001	0.0017	0.0036	0.001	0.0394	0.0397	0.0298	0.0694	0.013	0.0829	0.0012
7	rs116874936	120238471	0.97	0.212405230483542	0.87	0.283849475516541	0.40952741739468	0.262492136675209	0.0185	0.0138	0.0167	0.0015	0.1792	0.0015	0.0015	0.0607	8e-04	0.0824	0.1623	0.0219	0.0018	0.1338	0.0172	0.001	0.0017	0.0036	0.001	0.0394	0.0397	0.0298	0.0694	0.013	0.0829	0.0012
7	rs75183692	120253089	0.97	0.212405230483542	0.87	0.283849475516541	0.3989054725111	0.249807351088719	0.0185	0.0138	0.0168	0.0015	0.1792	0.0016	0.0015	0.0607	8e-04	0.0824	0.1622	0.0219	0.0018	0.1339	0.0172	0.001	0.0017	0.0037	0.001	0.0393	0.0396	0.0298	0.0694	0.0131	0.0829	0.0013
7	rs6964674	120253972	0.97	0.212405230483542	0.87	0.283849475516541	0.399131212605746	0.25284716171274	0.0185	0.0138	0.0168	0.0015	0.1792	0.0016	0.0015	0.0607	8e-04	0.0824	0.1622	0.0219	0.0018	0.1339	0.0172	0.001	0.0017	0.0037	0.001	0.0393	0.0396	0.0298	0.0694	0.0131	0.0829	0.0013
7	rs6979618	120269171	0.97	0.212405230483542	0.87	0.283849475516541	0.545372505276533	0.34644548006764	0.0174	0.0134	0.0174	0.0018	0.1774	0.0025	0.0017	0.0611	0.001	0.0819	0.1611	0.0224	0.002	0.1349	0.0175	0.0013	0.002	0.0045	0.0011	0.038	0.0384	0.03	0.0705	0.0132	0.0834	0.0014
7	rs7779895	120269866	0.96	0.238871757466757	0.87	0.283849475516541	0.60415630546086	0.22875138966079	0.0156	0.013	0.0181	0.002	0.1767	0.0033	0.0017	0.0611	0.0012	0.081	0.1612	0.0228	0.0021	0.1348	0.0178	0.0016	0.0021	0.0051	0.0012	0.0368	0.0368	0.03	0.0718	0.0132	0.0845	0.0015
7	rs28368775	120270017	0.95	0.267590046340022	0.88	0.251609301083599	0.663328820339799	0.236549984969912	0.0152	0.0129	0.0182	0.0019	0.177	0.0035	0.0017	0.061	0.0012	0.0807	0.1612	0.0226	0.0022	0.1348	0.0178	0.0016	0.0021	0.0052	0.0012	0.0366	0.0364	0.03	0.0722	0.0132	0.0849	0.0015
7	rs117317485	120292871	0.95	0.267590046340022	0.88	0.251609301083599	0.693191280658296	0.177255701343504	0.0151	0.0129	0.0185	0.002	0.177	0.0035	0.0017	0.061	0.0013	0.0804	0.1615	0.0222	0.0022	0.1344	0.0177	0.0016	0.0021	0.0054	0.0012	0.0364	0.036	0.0302	0.0724	0.0132	0.0855	0.0016
7	rs17595350	120300038	0.95	0.267590046340022	0.88	0.251609301083599	0.709269286899655	0.163507035332616	0.0151	0.0129	0.0185	0.002	0.177	0.0035	0.0017	0.061	0.0013	0.0803	0.1615	0.0222	0.0022	0.1343	0.0177	0.0016	0.0021	0.0054	0.0012	0.0364	0.0359	0.0302	0.0724	0.0132	0.0855	0.0016
7	rs7809109	120303959	0.95	0.267590046340022	0.88	0.251609301083599	0.712088664165121	0.159816591465539	0.0151	0.0129	0.0185	0.002	0.177	0.0035	0.0017	0.061	0.0013	0.0803	0.1615	0.0222	0.0022	0.1343	0.0177	0.0016	0.0021	0.0054	0.0012	0.0364	0.0359	0.0302	0.0725	0.0132	0.0855	0.0016
7	rs114632560	120307609	0.95	0.267590046340022	0.88	0.251609301083599	0.707417145337488	0.166834099254973	0.0151	0.0129	0.0185	0.002	0.1769	0.0035	0.0017	0.061	0.0013	0.0803	0.1615	0.0222	0.0022	0.1343	0.0177	0.0016	0.0021	0.0054	0.0012	0.0364	0.0359	0.0302	0.0725	0.0132	0.0855	0.0016
7	rs67161714	120307619	0.95	0.267590046340022	0.88	0.251609301083599	0.728733828642772	0.169492884817012	0.0151	0.0129	0.0185	0.002	0.1774	0.0035	0.0017	0.061	0.0013	0.0801	0.1615	0.0222	0.0022	0.1344	0.0177	0.0015	0.002	0.0054	0.0012	0.0364	0.036	0.0302	0.0725	0.0132	0.0854	0.0016
7	rs117118687	120309370	0.95	0.267590046340022	0.88	0.251609301083599	0.71476423467601	0.149965144010172	0.0151	0.0129	0.0185	0.002	0.1774	0.0035	0.0017	0.061	0.0013	0.0801	0.1615	0.0222	0.0022	0.1344	0.0177	0.0015	0.002	0.0054	0.0012	0.0363	0.036	0.0302	0.0725	0.0132	0.0854	0.0016
7	rs60063844	120312101	0.95	0.267590046340022	0.88	0.251609301083599	0.701947441341116	0.142469961976645	0.0151	0.0129	0.0185	0.0019	0.1774	0.0035	0.0017	0.061	0.0013	0.0801	0.1615	0.0222	0.0022	0.1344	0.0177	0.0015	0.002	0.0054	0.0012	0.0363	0.0359	0.0302	0.0725	0.0132	0.0854	0.0016
7	rs117523100	120321891	0.95	0.267590046340022	0.88	0.251609301083599	0.684265410799759	0.150532852689932	0.0151	0.0129	0.0185	0.002	0.1773	0.0035	0.0017	0.061	0.0013	0.0801	0.1615	0.0223	0.0022	0.1343	0.0177	0.0015	0.002	0.0054	0.0012	0.0363	0.0359	0.0302	0.0725	0.0132	0.0854	0.0016
7	rs11971312	120324327	0.95	0.267590046340022	0.88	0.251609301083599	1.69038636072715	0.140987686878883	0.0151	0.0129	0.0185	0.002	0.1747	0.0064	0.0017	0.061	0.0013	0.0801	0.1615	0.0222	0.0022	0.1343	0.0177	0.0015	0.002	0.0054	0.0012	0.0363	0.0359	0.0302	0.0725	0.0132	0.0854	0.0016
7	rs2896298	120327284	0.95	0.267590046340022	0.88	0.251609301083599	1.93456044121814	0.170283492808381	0.0151	0.013	0.0186	0.0021	0.1746	0.0067	0.0018	0.0611	0.0013	0.0796	0.1617	0.0223	0.0023	0.1342	0.0177	0.0016	0.0022	0.0055	0.0012	0.036	0.0355	0.0302	0.0724	0.0135	0.085	0.0016
7	rs2023972	120329042	0.95	0.267590046340022	0.88	0.251609301083599	1.83024907872095	0.135115418735565	0.0152	0.013	0.0188	0.0021	0.1744	0.0067	0.0018	0.0611	0.0013	0.0796	0.162	0.0223	0.0022	0.1343	0.0177	0.0018	0.0022	0.0054	0.0012	0.0359	0.0354	0.0302	0.0725	0.0136	0.0846	0.0015
7	rs2189977	120344218	0.94	0.298643641979994	0.88	0.251609301083599	1.75261178810311	0.155772527731071	0.0152	0.013	0.0188	0.0021	0.1744	0.0067	0.0018	0.0611	0.0013	0.0796	0.1622	0.0223	0.0022	0.1343	0.0176	0.0018	0.0022	0.0054	0.0012	0.0359	0.0352	0.0302	0.0725	0.0136	0.0846	0.0015
7	rs11977855	120366751	0.94	0.298643641979994	0.88	0.251609301083599	1.57487928215811	0.109524567426951	0.0151	0.0131	0.0188	0.0021	0.1744	0.0065	0.0018	0.061	0.0013	0.0793	0.1621	0.0224	0.0023	0.1349	0.0177	0.0018	0.0022	0.0054	0.0011	0.0358	0.0349	0.0301	0.0726	0.0137	0.0846	0.0015
7	rs734317	120372127	0.94	0.298643641979994	0.88	0.251609301083599	1.43015021760141	0.169098063038906	0.015	0.0133	0.0187	0.0022	0.1744	0.0063	0.0017	0.0609	0.0013	0.0783	0.1627	0.0227	0.0026	0.1363	0.0176	0.0019	0.0024	0.0053	9e-04	0.0356	0.0344	0.0298	0.0732	0.0141	0.0842	0.0013
7	rs10239799	120405335	0.94	0.298643641979994	0.88	0.251609301083599	1.26436941535907	0.101563281012399	0.0149	0.0134	0.0189	0.0023	0.1742	0.0059	0.0016	0.0608	0.0012	0.0771	0.1643	0.0228	0.0027	0.1375	0.0177	0.002	0.0024	0.0051	6e-04	0.0354	0.0337	0.0295	0.0737	0.0145	0.0835	0.001
7	rs12154976	120410201	0.93	0.332112317682009	0.88	0.251609301083599	1.28486923262534	0.0864325386036107	0.0149	0.0135	0.0188	0.0023	0.1731	0.0059	0.0016	0.0608	0.0012	0.0765	0.167	0.0228	0.0028	0.1373	0.0176	0.002	0.0024	0.005	5e-04	0.0353	0.0337	0.0293	0.0739	0.0145	0.0832	9e-04
7	rs79349897	120411353	0.93	0.332112317682009	0.88	0.251609301083599	1.27871551021792	0.0857436209346151	0.0149	0.0135	0.0187	0.0023	0.1731	0.0058	0.0016	0.0608	0.0012	0.0765	0.1672	0.0227	0.0028	0.1373	0.0176	0.0019	0.0024	0.005	5e-04	0.0355	0.0336	0.0293	0.0739	0.0145	0.0831	9e-04
7	rs34066556	120414128	0.93	0.332112317682009	0.88	0.251609301083599	1.28193297297558	0.0936003114649581	0.0149	0.0135	0.0187	0.0023	0.1731	0.0058	0.0016	0.0608	0.0012	0.0765	0.1673	0.0227	0.0028	0.1373	0.0176	0.0019	0.0024	0.005	5e-04	0.0356	0.0336	0.0293	0.0739	0.0145	0.083	9e-04
7	rs41620	120425818	0.94	0.298643641979994	0.89	0.222038712392691	1.24736731957325	0.0966266183273808	0.0149	0.0135	0.0186	0.0023	0.1732	0.0057	0.0016	0.0607	0.0012	0.0765	0.1678	0.0225	0.0028	0.1373	0.0175	0.0019	0.0023	0.005	5e-04	0.0361	0.0335	0.0293	0.0739	0.0145	0.0827	9e-04
7	rs73425871	120430808	0.93	0.332112317682009	0.88	0.251609301083599	1.23250495776355	0.0921800949887954	0.0149	0.0135	0.0185	0.0023	0.1731	0.0057	0.0016	0.0609	0.0012	0.0764	0.1681	0.0225	0.0029	0.1372	0.0174	0.0019	0.0023	0.005	5e-04	0.0361	0.0335	0.0292	0.074	0.0145	0.0827	9e-04
7	rs2040764	120442371	0.93	0.332112317682009	0.88	0.251609301083599	1.23231844760468	0.107429017812286	0.0149	0.0135	0.0185	0.0023	0.173	0.0056	0.0016	0.061	0.0012	0.0762	0.1685	0.0225	0.0029	0.1371	0.0174	0.0019	0.0024	0.005	5e-04	0.0361	0.0335	0.029	0.074	0.0146	0.0826	9e-04
7	rs77224217	120444833	0.93	0.332112317682009	0.88	0.251609301083599	1.23362424755508	0.117368653990586	0.0149	0.0135	0.0185	0.0023	0.173	0.0056	0.0016	0.061	0.0012	0.0762	0.1686	0.0225	0.0029	0.1371	0.0174	0.0019	0.0024	0.005	5e-04	0.0361	0.0335	0.029	0.074	0.0146	0.0826	9e-04
7	rs2107275	120449810	0.93	0.332112317682009	0.88	0.251609301083599	1.19357827954544	0.105017761869895	0.0149	0.0135	0.0185	0.0023	0.1731	0.0056	0.0016	0.061	0.0012	0.0762	0.1686	0.0225	0.0029	0.137	0.0173	0.002	0.0024	0.005	5e-04	0.0361	0.0335	0.029	0.074	0.0146	0.0825	9e-04
7	rs73721472	120476156	0.94	0.298643641979994	0.88	0.251609301083599	1.15232245733091	0.128440851823813	0.0149	0.0136	0.0187	0.0023	0.1738	0.0054	0.0016	0.0608	0.0012	0.0762	0.1693	0.0225	0.0029	0.1367	0.0173	0.002	0.0024	0.005	5e-04	0.0361	0.0332	0.0291	0.0741	0.0147	0.0815	9e-04
7	rs3779386	120483178	0.94	0.298643641979994	0.88	0.251609301083599	1.11692879967659	0.124090603306848	0.0149	0.0136	0.0188	0.0023	0.1739	0.0054	0.0016	0.0607	0.0012	0.0762	0.1693	0.0226	0.003	0.1367	0.0173	0.002	0.0024	0.005	6e-04	0.0362	0.0332	0.0289	0.0741	0.0147	0.0813	9e-04
7	rs17532112	120486513	0.94	0.298643641979994	0.88	0.251609301083599	1.11038596531043	0.125948150301075	0.0149	0.0136	0.0188	0.0023	0.1739	0.0053	0.0016	0.0607	0.0012	0.0761	0.1694	0.0226	0.003	0.1368	0.0173	0.002	0.0024	0.005	6e-04	0.0362	0.0332	0.0289	0.0741	0.0147	0.0812	9e-04
7	rs76568611	120487362	0.94	0.298643641979994	0.88	0.251609301083599	1.06484025683293	0.121367439556563	0.0149	0.0136	0.0189	0.0023	0.174	0.0053	0.0016	0.0607	0.0012	0.0761	0.1695	0.0226	0.003	0.1368	0.0173	0.002	0.0024	0.005	6e-04	0.0361	0.0331	0.0289	0.0741	0.0148	0.0811	9e-04
7	rs4141309	120498608	0.94	0.298643641979994	0.88	0.251609301083599	0.93889422803909	0.114360159248275	0.0149	0.0135	0.0193	0.0023	0.1746	0.0049	0.0016	0.0604	0.0012	0.0757	0.1699	0.0226	0.0032	0.1372	0.0173	0.0021	0.0025	0.0049	6e-04	0.036	0.033	0.029	0.0743	0.015	0.0799	9e-04
7	rs73221217	120503950	0.94	0.298643641979994	0.88	0.251609301083599	0.929131109016275	0.123297674736775	0.0149	0.0135	0.0193	0.0023	0.1747	0.0048	0.0016	0.0604	0.0012	0.0756	0.1699	0.0226	0.0032	0.1372	0.0173	0.0021	0.0025	0.0049	6e-04	0.036	0.033	0.029	0.0744	0.015	0.0798	9e-04
7	rs2721346	120516045	0.95	0.267590046340022	0.88	0.251609301083599	0.888952020760424	0.107763259196691	0.0149	0.0135	0.0195	0.0023	0.1752	0.0047	0.0016	0.0604	0.0012	0.0755	0.1697	0.0227	0.0032	0.1371	0.0173	0.0021	0.0025	0.0049	6e-04	0.0359	0.0329	0.0291	0.0745	0.0151	0.0794	9e-04
7	rs78172519	120524252	0.95	0.267590046340022	0.88	0.251609301083599	0.845197898088321	0.0942342717704379	0.0149	0.0135	0.0196	0.0023	0.1751	0.0046	0.0016	0.0603	0.0012	0.0755	0.1698	0.0227	0.0032	0.1371	0.0173	0.0021	0.0025	0.0049	6e-04	0.0359	0.0329	0.0291	0.0745	0.0151	0.0793	9e-04
7	rs76057562	120541149	0.95	0.267590046340022	0.88	0.251609301083599	0.823317855170826	0.0864325386036107	0.0149	0.0135	0.0197	0.0023	0.175	0.0046	0.0016	0.0601	0.0012	0.0755	0.1699	0.0227	0.0032	0.1371	0.0173	0.0021	0.0025	0.0049	6e-04	0.0359	0.033	0.0291	0.0746	0.0152	0.079	0.001
7	rs191058120	120555913	0.95	0.267590046340022	0.88	0.251609301083599	0.786650341353638	0.0834632620091467	0.0149	0.0136	0.02	0.0024	0.1749	0.0044	0.0016	0.0599	0.0012	0.0755	0.1702	0.0227	0.0032	0.137	0.0173	0.0022	0.0026	0.0049	6e-04	0.036	0.033	0.0292	0.0747	0.0153	0.0785	0.001
7	rs10238554	120567281	0.95	0.267590046340022	0.88	0.251609301083599	0.773202212253013	0.086969890460622	0.0149	0.0136	0.0202	0.0024	0.1749	0.0043	0.0017	0.0597	0.0013	0.0756	0.1704	0.0227	0.0032	0.1369	0.0174	0.0022	0.0026	0.0049	6e-04	0.036	0.0331	0.0292	0.0747	0.0154	0.0779	0.001
7	rs79515411	120567506	0.95	0.267590046340022	0.88	0.251609301083599	0.773741281310362	0.0868162252304122	0.0149	0.0136	0.0202	0.0024	0.1749	0.0043	0.0017	0.0597	0.0013	0.0756	0.1704	0.0227	0.0032	0.1369	0.0174	0.0022	0.0026	0.0049	6e-04	0.036	0.0331	0.0292	0.0747	0.0154	0.0779	0.001
7	rs111559457	120578350	0.95	0.267590046340022	0.88	0.251609301083599	0.772509363918093	0.0810582822074278	0.0149	0.0136	0.0202	0.0024	0.1749	0.0043	0.0017	0.0596	0.0013	0.0756	0.1704	0.0227	0.0032	0.1369	0.0174	0.0022	0.0026	0.0049	6e-04	0.0361	0.0331	0.0292	0.0747	0.0154	0.0779	0.0011
7	rs76983269	120578822	0.95	0.267590046340022	0.88	0.251609301083599	0.772971232747713	0.0811330067505299	0.0149	0.0136	0.0202	0.0024	0.1749	0.0043	0.0017	0.0596	0.0013	0.0756	0.1704	0.0227	0.0032	0.1369	0.0174	0.0022	0.0026	0.0049	6e-04	0.0361	0.0331	0.0292	0.0747	0.0154	0.0779	0.0011
7	rs111649911	120579891	0.95	0.267590046340022	0.88	0.251609301083599	0.773048222576396	0.0810582822074278	0.0149	0.0136	0.0202	0.0024	0.1749	0.0043	0.0017	0.0596	0.0013	0.0756	0.1704	0.0227	0.0032	0.1369	0.0174	0.0022	0.0026	0.0049	6e-04	0.0361	0.0331	0.0292	0.0747	0.0154	0.0779	0.0011
7	rs17617539	120588565	0.95	0.267590046340022	0.88	0.251609301083599	0.728658806910555	0.0821820760467997	0.0149	0.0135	0.0202	0.0024	0.175	0.0042	0.0017	0.0596	0.0013	0.0758	0.1706	0.0227	0.0032	0.1369	0.0174	0.0023	0.0026	0.0049	6e-04	0.0361	0.0331	0.029	0.0746	0.0154	0.0777	0.0011
7	rs74430900	120600759	0.94	0.298643641979994	0.88	0.251609301083599	0.69370499021011	0.0928102413638975	0.0151	0.0132	0.0201	0.0029	0.1749	0.0037	0.0018	0.0592	0.0014	0.0762	0.1715	0.0226	0.0032	0.1364	0.0175	0.0025	0.0027	0.0049	6e-04	0.0364	0.0331	0.0291	0.0745	0.0156	0.0765	0.0012
7	rs12706299	120602753	0.94	0.298643641979994	0.86	0.318862054747229	0.692384366472651	0.0847524294993647	0.0151	0.0131	0.0201	0.0029	0.1749	0.0036	0.0018	0.0592	0.0014	0.0762	0.1715	0.0226	0.0032	0.1364	0.0175	0.0025	0.0027	0.0049	6e-04	0.0364	0.0331	0.0291	0.0745	0.0156	0.0764	0.0012
7	rs79258881	120606367	0.94	0.298643641979994	0.86	0.318862054747229	0.692677741203323	0.0781658893693271	0.0152	0.0131	0.0201	0.0029	0.1748	0.0036	0.0018	0.0592	0.0014	0.0762	0.1716	0.0226	0.0032	0.1364	0.0175	0.0025	0.0027	0.0049	7e-04	0.0364	0.0331	0.0291	0.0745	0.0156	0.0764	0.0012
7	rs11363	120617012	0.94	0.298643641979994	0.86	0.318862054747229	0.706898931717853	0.0875856385991147	0.0153	0.013	0.0201	0.0031	0.1747	0.0035	0.0018	0.0591	0.0014	0.0762	0.1719	0.0226	0.0032	0.1362	0.0175	0.0026	0.0028	0.0048	7e-04	0.0365	0.0331	0.0291	0.0745	0.0156	0.0762	0.0012
7	rs116848379	120624072	0.94	0.298643641979994	0.86	0.318862054747229	0.690259061875804	0.084220632096698	0.0153	0.013	0.0201	0.0031	0.1747	0.0035	0.0018	0.0591	0.0014	0.0762	0.172	0.0226	0.0033	0.1361	0.0175	0.0026	0.0028	0.0048	7e-04	0.0364	0.0331	0.0291	0.0746	0.0156	0.0762	0.0012
7	rs117983436	120627939	0.94	0.298643641979994	0.86	0.318862054747229	0.691651172754853	0.0797180226008069	0.0153	0.013	0.0201	0.0031	0.1747	0.0034	0.0019	0.0591	0.0014	0.0761	0.1721	0.0226	0.0033	0.136	0.0175	0.0026	0.0028	0.0048	7e-04	0.0364	0.0331	0.0291	0.0746	0.0156	0.0761	0.0012
7	rs41702	120641406	0.94	0.298643641979994	0.86	0.318862054747229	0.667507125989708	0.0714432632550444	0.0153	0.013	0.0202	0.0031	0.1748	0.0034	0.0019	0.0592	0.0014	0.076	0.1723	0.0226	0.0034	0.1354	0.0175	0.0027	0.0029	0.0048	7e-04	0.0364	0.033	0.0291	0.0748	0.0156	0.076	0.0012
7	rs10953923	120661851	0.94	0.298643641979994	0.86	0.318862054747229	0.661100445940861	0.077211288840029	0.0153	0.013	0.0202	0.0031	0.175	0.0034	0.002	0.0592	0.0014	0.0759	0.1725	0.0226	0.0035	0.135	0.0174	0.0028	0.003	0.0048	7e-04	0.0364	0.033	0.0291	0.0749	0.0157	0.0758	0.0012
7	rs17535451	120662704	0.94	0.298643641979994	0.86	0.318862054747229	0.651863968814402	0.0722254091778441	0.0153	0.013	0.0202	0.0031	0.175	0.0034	0.002	0.0592	0.0014	0.0759	0.1725	0.0226	0.0035	0.1349	0.0174	0.0028	0.003	0.0048	7e-04	0.0364	0.033	0.0291	0.0749	0.0157	0.0758	0.0012
7	rs4730987	120679887	0.94	0.298643641979994	0.86	0.318862054747229	0.584929361557768	0.051085675261764	0.0154	0.013	0.0203	0.0032	0.1748	0.0034	0.0021	0.0593	0.0015	0.0759	0.1725	0.0226	0.0035	0.1347	0.0174	0.0028	0.003	0.0047	7e-04	0.0363	0.0329	0.0291	0.075	0.0157	0.0757	0.0012
7	rs62470955	120689531	0.95	0.267590046340022	0.86	0.318862054747229	0.415207409729232	0.058632100491538	0.0154	0.0131	0.0206	0.0032	0.1751	0.0032	0.0026	0.0593	0.0015	0.076	0.1729	0.0226	0.0035	0.133	0.0172	0.003	0.0034	0.0046	7e-04	0.0359	0.0323	0.0291	0.0755	0.0156	0.076	0.0012
7	rs78085921	120693921	0.95	0.267590046340022	0.86	0.318862054747229	0.419536439447235	0.0579807906303322	0.0154	0.0131	0.0206	0.0032	0.1751	0.0032	0.0026	0.0593	0.0015	0.076	0.1729	0.0226	0.0035	0.133	0.0172	0.003	0.0034	0.0046	7e-04	0.0359	0.0323	0.0291	0.0756	0.0156	0.076	0.0012
7	rs12706310	120699177	0.95	0.267590046340022	0.86	0.318862054747229	0.403602735224109	0.0542649254622272	0.0154	0.0131	0.0206	0.0032	0.1751	0.0032	0.0026	0.0593	0.0015	0.076	0.1729	0.0227	0.0035	0.1329	0.0172	0.003	0.0034	0.0046	7e-04	0.0359	0.0322	0.0291	0.0756	0.0156	0.076	0.0012
7	rs78395169	120709121	0.94	0.298643641979994	0.86	0.318862054747229	0.349865962299942	0.0299895715503581	0.0155	0.0132	0.0212	0.0031	0.1746	0.0034	0.0031	0.0593	0.0014	0.0759	0.1729	0.0237	0.0035	0.1319	0.0178	0.003	0.0037	0.0046	8e-04	0.0356	0.0317	0.0292	0.0765	0.0157	0.0741	0.0012
7	rs117296195	120710891	0.94	0.298643641979994	0.84	0.397589870063919	0.361469144574572	0.0352679535612161	0.0155	0.0132	0.0213	0.0031	0.1746	0.0034	0.0031	0.0593	0.0014	0.0759	0.1729	0.0237	0.0035	0.1319	0.0178	0.003	0.0037	0.0046	8e-04	0.0356	0.0316	0.0292	0.0765	0.0158	0.074	0.0012
7	rs6970001	120710904	0.94	0.298643641979994	0.84	0.397589870063919	0.3616838646003	0.0350596779307638	0.0155	0.0132	0.0213	0.0031	0.1746	0.0034	0.0031	0.0593	0.0014	0.0759	0.1729	0.0237	0.0035	0.1319	0.0178	0.003	0.0037	0.0046	8e-04	0.0356	0.0316	0.0292	0.0765	0.0158	0.074	0.0012
7	rs117753309	120712337	0.94	0.298643641979994	0.84	0.397589870063919	0.376547468766047	0.0379187350825751	0.0155	0.0133	0.0213	0.0031	0.1747	0.0034	0.0031	0.0593	0.0014	0.076	0.1728	0.0238	0.0035	0.1318	0.0178	0.003	0.0037	0.0046	8e-04	0.0356	0.0318	0.0292	0.0765	0.0157	0.074	0.0012
7	rs2192290	120712929	0.94	0.298643641979994	0.84	0.397589870063919	0.393450963304828	0.0493152094981263	0.0155	0.0133	0.0213	0.0031	0.1748	0.0034	0.0031	0.0593	0.0014	0.0761	0.1728	0.0238	0.0035	0.1318	0.0178	0.003	0.0037	0.0046	8e-04	0.0356	0.0318	0.0292	0.0765	0.0156	0.074	0.0012
7	rs13246689	120712996	0.95	0.267590046340022	0.84	0.397589870063919	0.391939433676433	0.052136168043876	0.0155	0.0133	0.0213	0.0031	0.1747	0.0034	0.0031	0.0593	0.0014	0.0761	0.1729	0.0238	0.0035	0.1318	0.0178	0.003	0.0037	0.0045	8e-04	0.0356	0.0318	0.0292	0.0765	0.0157	0.0739	0.0012
7	rs73215353	120721087	0.94	0.298643641979994	0.84	0.397589870063919	1.22859053438289	0.0505333042179691	0.0153	0.0132	0.0215	0.0031	0.1745	0.0035	0.0032	0.0581	0.0013	0.0755	0.1724	0.024	0.0036	0.132	0.0178	0.0031	0.0038	0.0061	8e-04	0.0354	0.0318	0.0291	0.0767	0.0158	0.0737	0.0012
7	rs35352482	120723514	0.94	0.298643641979994	0.84	0.397589870063919	1.17512139653147	0.0479903574485718	0.0152	0.0132	0.0215	0.0031	0.1745	0.0035	0.0033	0.0586	0.0012	0.0749	0.1726	0.0241	0.0036	0.1324	0.0178	0.0031	0.0038	0.006	7e-04	0.0353	0.0318	0.0291	0.0769	0.0159	0.0735	0.0011
7	rs55910643	120724335	0.95	0.267590046340022	0.84	0.397589870063919	1.18787314161456	0.0482300619421839	0.0151	0.0131	0.0214	0.0031	0.1745	0.0035	0.0033	0.0588	0.0012	0.0745	0.1727	0.0241	0.0035	0.1326	0.0178	0.0031	0.0039	0.006	7e-04	0.0352	0.0317	0.0291	0.077	0.0159	0.0735	0.0011
7	rs1861001	120725502	0.95	0.267590046340022	0.84	0.397589870063919	1.17347402755995	0.0543280933786808	0.0151	0.0131	0.0214	0.0032	0.1749	0.0035	0.0033	0.059	0.001	0.0746	0.1729	0.0241	0.0034	0.1324	0.0177	0.0031	0.004	0.0059	7e-04	0.0342	0.0317	0.0292	0.0776	0.0163	0.0732	0.0011
7	rs73215361	120727535	0.95	0.267590046340022	0.81	0.53874877155386	1.20798016431812	0.0594177684161	0.015	0.013	0.0213	0.0032	0.1754	0.0035	0.0032	0.0591	0.001	0.0747	0.1729	0.0241	0.0033	0.1326	0.0177	0.003	0.004	0.0058	6e-04	0.0342	0.0317	0.0292	0.0779	0.0163	0.0732	0.001
7	rs798933	120736615	0.95	0.267590046340022	0.8	0.592267592767429	1.20511290623654	0.05720333017767	0.015	0.013	0.0213	0.0032	0.1754	0.0034	0.0032	0.0592	9e-04	0.0747	0.1729	0.0241	0.0032	0.1326	0.0177	0.003	0.004	0.0058	6e-04	0.0342	0.0316	0.0292	0.0779	0.0163	0.0733	0.001
7	rs798937	120740103	0.95	0.267590046340022	0.8	0.592267592767429	1.18520826968441	0.0529457465454202	0.015	0.013	0.0213	0.0032	0.1755	0.0034	0.0032	0.0593	9e-04	0.0746	0.1729	0.0241	0.0032	0.1326	0.0176	0.003	0.004	0.0058	6e-04	0.0342	0.0316	0.0291	0.0779	0.0163	0.0733	0.001
7	rs111613715	120750645	0.95	0.267590046340022	0.79	0.649136622646432	1.16753273075467	0.0840689375782161	0.0152	0.0123	0.0213	0.0032	0.1756	0.0035	0.0034	0.0596	7e-04	0.0745	0.1726	0.0243	0.0031	0.1316	0.0175	0.003	0.0041	0.0057	6e-04	0.0343	0.0317	0.0291	0.0786	0.0163	0.0736	9e-04
7	rs118082936	120761814	0.95	0.267590046340022	0.79	0.649136622646432	1.16515952138616	0.0875856385991147	0.0152	0.0123	0.0214	0.0032	0.1756	0.0035	0.0034	0.0597	7e-04	0.0745	0.1726	0.0241	0.0031	0.1316	0.0175	0.003	0.0042	0.0057	6e-04	0.0343	0.0317	0.0291	0.0786	0.0163	0.0736	9e-04
7	rs798949	120765954	0.95	0.267590046340022	0.79	0.649136622646432	1.16762404583407	0.0886673725206129	0.0153	0.0123	0.0213	0.0033	0.1756	0.0035	0.0034	0.0597	7e-04	0.0745	0.1726	0.0242	0.003	0.1316	0.0175	0.0031	0.0042	0.0057	6e-04	0.0344	0.0317	0.0291	0.0786	0.0163	0.0736	9e-04
7	rs117201097	120770110	0.95	0.267590046340022	0.79	0.649136622646432	1.16479458030107	0.0880485892603067	0.0153	0.0123	0.0213	0.0033	0.1757	0.0035	0.0034	0.0597	7e-04	0.0745	0.1727	0.0242	0.003	0.1314	0.0175	0.0031	0.0042	0.0057	6e-04	0.0344	0.0317	0.0291	0.0786	0.0163	0.0736	9e-04
7	rs10235232	120783206	0.95	0.267590046340022	0.79	0.649136622646432	1.16488581136958	0.0852093269808198	0.0153	0.0123	0.0213	0.0033	0.1756	0.0035	0.0034	0.0597	7e-04	0.0745	0.1728	0.0242	0.003	0.1315	0.0175	0.0031	0.0042	0.0057	6e-04	0.0343	0.0317	0.0291	0.0786	0.0163	0.0736	9e-04
7	rs77338655	120792092	0.95	0.267590046340022	0.79	0.649136622646432	1.14615152985777	0.0846763759828098	0.0153	0.0123	0.0213	0.0033	0.1756	0.0035	0.0034	0.0598	7e-04	0.0745	0.1728	0.0242	0.003	0.1314	0.0175	0.0031	0.0042	0.0057	6e-04	0.0344	0.0317	0.0291	0.0786	0.0163	0.0735	9e-04
7	rs11979342	120812059	0.95	0.267590046340022	0.79	0.649136622646432	1.12456636505889	0.080312573535994	0.0153	0.0122	0.0213	0.0033	0.1756	0.0035	0.0034	0.0598	7e-04	0.0745	0.1728	0.0242	0.003	0.1313	0.0175	0.0031	0.0042	0.0056	6e-04	0.0344	0.0317	0.0291	0.0786	0.0163	0.0735	9e-04
7	rs12706321	120825166	0.95	0.267590046340022	0.79	0.649136622646432	1.06184865709756	0.0827086536909707	0.0154	0.0122	0.0213	0.0033	0.1755	0.0036	0.0035	0.0599	7e-04	0.0745	0.1728	0.0243	0.003	0.1311	0.0176	0.0032	0.0043	0.0056	6e-04	0.0344	0.0316	0.0291	0.0786	0.0164	0.0733	9e-04
7	rs117109838	120847206	0.95	0.267590046340022	0.79	0.649136622646432	1.01548250124409	0.0836901834674393	0.0155	0.0122	0.0214	0.0033	0.1754	0.0036	0.0035	0.0599	7e-04	0.0746	0.1729	0.0244	0.003	0.1308	0.0177	0.0032	0.0043	0.0055	6e-04	0.0345	0.0315	0.0291	0.0785	0.0165	0.0732	8e-04
7	rs6954210	120848385	0.95	0.267590046340022	0.79	0.649136622646432	1.02248786203484	0.0870467638780062	0.0155	0.0122	0.0214	0.0033	0.1754	0.0036	0.0035	0.0599	7e-04	0.0746	0.1729	0.0244	0.003	0.1308	0.0177	0.0032	0.0043	0.0055	6e-04	0.0345	0.0315	0.0291	0.0785	0.0165	0.0732	8e-04
7	rs17356657	120853581	0.95	0.267590046340022	0.79	0.649136622646432	1.0078939568693	0.078018716176503	0.0155	0.0122	0.0214	0.0033	0.1753	0.0036	0.0036	0.0599	6e-04	0.0747	0.1729	0.0244	0.0029	0.1307	0.0177	0.0033	0.0043	0.0055	6e-04	0.0346	0.0314	0.0291	0.0785	0.0165	0.0731	8e-04
7	rs117869875	120857929	0.95	0.267590046340022	0.79	0.649136622646432	0.96259941811601	0.0639534622082735	0.0156	0.0122	0.0214	0.0033	0.1753	0.0036	0.0036	0.06	6e-04	0.0747	0.173	0.0244	0.0029	0.1307	0.0177	0.0033	0.0043	0.0054	6e-04	0.0345	0.0314	0.029	0.0785	0.0165	0.0732	8e-04
7	rs77114019	120859864	0.95	0.267590046340022	0.79	0.649136622646432	0.960234791660527	0.0655878312910603	0.0156	0.0122	0.0214	0.0033	0.1753	0.0036	0.0036	0.06	6e-04	0.0747	0.1729	0.0244	0.0029	0.1306	0.0177	0.0033	0.0043	0.0054	6e-04	0.0345	0.0314	0.029	0.0785	0.0165	0.0732	8e-04
7	rs17284876	120869464	0.96	0.238871757466757	0.78	0.709419594942363	0.506236388975628	0.0796438299997234	0.0157	0.0119	0.0211	0.0035	0.1761	0.0038	0.0039	0.0614	7e-04	0.0752	0.1721	0.0245	0.0025	0.1298	0.0179	0.0035	0.0046	0.0047	8e-04	0.0338	0.031	0.0285	0.0787	0.0166	0.0735	9e-04
7	rs17284988	120871643	0.96	0.238871757466757	0.78	0.709419594942363	0.445561217484336	0.0730826690391564	0.0158	0.0118	0.021	0.0034	0.1762	0.0038	0.0038	0.0614	7e-04	0.0754	0.1721	0.0245	0.0024	0.1298	0.0178	0.0035	0.0046	0.0045	8e-04	0.0337	0.031	0.0285	0.0786	0.0166	0.0738	9e-04
7	rs74384357	120875543	0.96	0.238871757466757	0.78	0.709419594942363	0.4411007647848	0.0748096758917711	0.0158	0.0118	0.021	0.0034	0.1762	0.0038	0.0038	0.0614	7e-04	0.0755	0.1721	0.0245	0.0024	0.1296	0.0178	0.0035	0.0046	0.0045	8e-04	0.0337	0.031	0.0285	0.0786	0.0166	0.0739	9e-04
7	rs35793694	120876835	0.96	0.238871757466757	0.78	0.709419594942363	0.441160092011578	0.0748819943490468	0.0158	0.0118	0.021	0.0034	0.1762	0.0038	0.0038	0.0614	7e-04	0.0755	0.1721	0.0245	0.0024	0.1296	0.0178	0.0035	0.0046	0.0045	8e-04	0.0337	0.031	0.0285	0.0786	0.0166	0.0739	9e-04
7	rs73217364	120883592	0.96	0.238871757466757	0.78	0.709419594942363	0.419883728678627	0.077798168634899	0.0158	0.0118	0.021	0.0034	0.1762	0.0038	0.0038	0.0614	7e-04	0.0755	0.172	0.0245	0.0025	0.1295	0.0178	0.0034	0.0046	0.0045	8e-04	0.0337	0.031	0.0286	0.0786	0.0167	0.074	9e-04
7	rs10953934	120901695	0.96	0.238871757466757	0.78	0.709419594942363	0.381551424296362	0.0839173532368919	0.0158	0.0117	0.0209	0.0034	0.1761	0.0037	0.0038	0.0614	7e-04	0.0756	0.1719	0.0245	0.0025	0.1292	0.0178	0.0034	0.0046	0.0044	8e-04	0.0336	0.031	0.0288	0.0786	0.0168	0.0743	8e-04
7	rs62621839	120901720	0.96	0.238871757466757	0.78	0.709419594942363	0.380779400656818	0.0831610867550122	0.0158	0.0117	0.0209	0.0034	0.1761	0.0037	0.0038	0.0614	7e-04	0.0756	0.1719	0.0245	0.0025	0.1292	0.0178	0.0034	0.0046	0.0044	8e-04	0.0336	0.031	0.0288	0.0786	0.0168	0.0743	8e-04
7	rs118002015	120902461	0.96	0.238871757466757	0.78	0.709419594942363	0.381937733728783	0.0823323880694233	0.0158	0.0117	0.0209	0.0034	0.1762	0.0037	0.0038	0.0614	7e-04	0.0756	0.1719	0.0245	0.0025	0.1292	0.0178	0.0034	0.0046	0.0044	8e-04	0.0336	0.031	0.0288	0.0786	0.0168	0.0743	8e-04
7	rs4609139	120903815	0.96	0.238871757466757	0.78	0.709419594942363	0.386089204201435	0.084828510477898	0.0157	0.0117	0.0209	0.0034	0.1762	0.0037	0.0038	0.0614	7e-04	0.0756	0.172	0.0245	0.0025	0.1292	0.0178	0.0034	0.0046	0.0044	8e-04	0.0336	0.031	0.0288	0.0786	0.0168	0.0742	8e-04
7	rs75826037	120905346	0.96	0.238871757466757	0.75	0.911329023803182	0.346076557106791	0.0622695120060859	0.0157	0.0117	0.021	0.0034	0.1763	0.0037	0.0038	0.0613	8e-04	0.0756	0.172	0.0245	0.0025	0.1291	0.018	0.0034	0.0046	0.0043	8e-04	0.0335	0.0311	0.0288	0.0785	0.0169	0.0741	8e-04
7	rs79831918	120905842	0.96	0.238871757466757	0.75	0.911329023803182	0.349180187650822	0.0647684788604892	0.0157	0.0117	0.021	0.0034	0.1763	0.0037	0.0038	0.0613	8e-04	0.0756	0.172	0.0245	0.0025	0.1291	0.018	0.0034	0.0046	0.0043	8e-04	0.0335	0.0311	0.0288	0.0785	0.0169	0.0741	8e-04
7	rs12164093	120917087	0.96	0.238871757466757	0.74	0.985826031678479	0.368806264962621	0.0816568593424426	0.0159	0.0117	0.0212	0.0035	0.1764	0.0039	0.0039	0.0608	9e-04	0.0756	0.172	0.0244	0.0025	0.1286	0.0186	0.0036	0.0047	0.0044	7e-04	0.0332	0.0313	0.0289	0.0781	0.0172	0.0737	8e-04
7	rs798905	120918780	0.96	0.238871757466757	0.74	0.985826031678479	0.378138491170401	0.0775778760165104	0.016	0.0117	0.0213	0.0035	0.1764	0.0039	0.0039	0.0607	9e-04	0.0756	0.172	0.0244	0.0025	0.1285	0.0186	0.0036	0.0047	0.0044	7e-04	0.0332	0.0313	0.0289	0.078	0.0172	0.0737	8e-04
7	rs798902	120920258	0.96	0.238871757466757	0.74	0.985826031678479	0.370652325744066	0.075026717366591	0.0163	0.0115	0.0212	0.0036	0.1759	0.0041	0.0042	0.0609	9e-04	0.0758	0.1719	0.0242	0.0025	0.1277	0.0189	0.0039	0.0048	0.0043	7e-04	0.0328	0.0316	0.0289	0.0774	0.0172	0.0744	8e-04
7	rs12539842	120921328	0.97	0.212405230483542	0.74	0.985826031678479	0.380283518940924	0.0677244383514736	0.0163	0.0116	0.021	0.0036	0.1758	0.004	0.0041	0.061	9e-04	0.0772	0.1735	0.0238	0.0022	0.1273	0.0192	0.004	0.0047	0.0044	6e-04	0.0327	0.0317	0.0289	0.0765	0.017	0.0737	7e-04
7	rs78562306	120926760	0.97	0.212405230483542	0.74	0.985826031678479	0.397101865474838	0.0540756121789229	0.0163	0.0116	0.0209	0.0036	0.1759	0.004	0.0041	0.061	9e-04	0.0773	0.1736	0.0237	0.0022	0.1272	0.0192	0.004	0.0047	0.0044	6e-04	0.0327	0.0317	0.0289	0.0764	0.017	0.0737	7e-04
7	rs117311916	120944018	0.97	0.212405230483542	0.74	0.985826031678479	0.397158165913647	0.0509012607836079	0.0163	0.0116	0.021	0.0036	0.1759	0.004	0.0041	0.061	9e-04	0.0773	0.1737	0.0237	0.0022	0.1272	0.0192	0.004	0.0047	0.0044	6e-04	0.0327	0.0317	0.0289	0.0764	0.017	0.0737	7e-04
7	rs1547959	120945328	0.97	0.212405230483542	0.74	0.985826031678479	0.39924410674613	0.052758440569807	0.0163	0.0116	0.021	0.0036	0.1759	0.004	0.0041	0.061	9e-04	0.0772	0.1737	0.0237	0.0022	0.1272	0.0192	0.004	0.0047	0.0044	6e-04	0.0327	0.0317	0.0289	0.0764	0.017	0.0737	7e-04
7	rs13247600	120950910	0.97	0.212405230483542	0.74	0.985826031678479	0.388590998135924	0.0469181924348077	0.0163	0.0116	0.021	0.0036	0.1759	0.004	0.0041	0.061	9e-04	0.0773	0.1737	0.0237	0.0022	0.1271	0.0192	0.004	0.0047	0.0044	6e-04	0.0327	0.0317	0.0289	0.0764	0.017	0.0737	7e-04
7	rs983926	120954272	0.97	0.212405230483542	0.73	1.06399829815523	0.363350161087351	0.0468589406005095	0.0164	0.0115	0.021	0.0036	0.1762	0.004	0.0041	0.0609	8e-04	0.0776	0.174	0.0236	0.0021	0.1263	0.0192	0.004	0.0047	0.0043	6e-04	0.0329	0.0318	0.0285	0.0763	0.017	0.074	7e-04
7	rs2908007	120962164	0.97	0.212405230483542	0.73	1.06399829815523	0.340172321655829	0.0406006561308255	0.0165	0.0114	0.021	0.0037	0.176	0.0041	0.0042	0.0612	8e-04	0.078	0.1745	0.0234	0.0021	0.1257	0.0192	0.0044	0.0047	0.0041	5e-04	0.0334	0.0319	0.0281	0.0759	0.0173	0.0732	6e-04
7	rs2908006	120962190	0.97	0.212405230483542	0.73	1.06399829815523	0.340484497732628	0.0396608360676342	0.0165	0.0114	0.021	0.0037	0.176	0.0041	0.0042	0.0612	8e-04	0.078	0.1746	0.0234	0.0021	0.1257	0.0192	0.0044	0.0047	0.0041	5e-04	0.0334	0.0319	0.0281	0.0758	0.0173	0.0732	6e-04
7	rs3757552	120963965	0.97	0.212405230483542	0.72	1.14588815616863	0.386200221381087	0.0369011486099333	0.0165	0.0114	0.0209	0.0037	0.176	0.0041	0.0042	0.0612	8e-04	0.0781	0.1746	0.0234	0.0021	0.1257	0.0192	0.0044	0.0047	0.0043	5e-04	0.0334	0.032	0.0281	0.0757	0.0173	0.0732	6e-04
7	rs17143281	120965352	0.97	0.212405230483542	0.72	1.14588815616863	0.434481040820311	0.030134880034563	0.0165	0.0114	0.0209	0.0037	0.176	0.0041	0.0042	0.0612	7e-04	0.0781	0.1747	0.0233	0.0021	0.1258	0.0192	0.0044	0.0048	0.0044	5e-04	0.0334	0.032	0.028	0.0755	0.0173	0.0731	6e-04
7	rs17143285	120965585	0.97	0.212405230483542	0.72	1.14588815616863	0.445561217484336	0.0289815871108716	0.0165	0.0114	0.0209	0.0037	0.176	0.0041	0.0042	0.0612	7e-04	0.0781	0.1747	0.0233	0.0021	0.1258	0.0192	0.0044	0.0048	0.0045	5e-04	0.0334	0.032	0.028	0.0755	0.0173	0.0731	6e-04
7	rs2536192	120967213	0.97	0.212405230483542	0.72	1.14588815616863	0.534644678047599	0.0231899136322475	0.0165	0.0114	0.0208	0.0037	0.176	0.0041	0.0043	0.0613	7e-04	0.0782	0.1747	0.0232	0.0021	0.1258	0.0192	0.0044	0.0048	0.0047	5e-04	0.0334	0.032	0.0279	0.0753	0.0172	0.0731	6e-04
7	rs62476343	120968027	0.97	0.212405230483542	0.72	1.14588815616863	0.534319194226018	0.0235339310116853	0.0165	0.0114	0.0208	0.0037	0.176	0.0041	0.0043	0.0613	7e-04	0.0782	0.1748	0.0232	0.0021	0.1258	0.0192	0.0044	0.0048	0.0047	5e-04	0.0334	0.032	0.0278	0.0752	0.0172	0.0731	6e-04
7	rs75197563	120968093	0.97	0.212405230483542	0.72	1.14588815616863	0.534319194226018	0.0234476996623001	0.0165	0.0114	0.0208	0.0037	0.176	0.0041	0.0043	0.0613	7e-04	0.0782	0.1748	0.0232	0.0021	0.1258	0.0192	0.0044	0.0048	0.0047	5e-04	0.0334	0.032	0.0278	0.0752	0.0172	0.0731	6e-04
7	rs35391640	120969412	0.97	0.212405230483542	0.72	1.14588815616863	0.528865119547599	0.0219214819316985	0.0165	0.0114	0.0208	0.0037	0.176	0.0041	0.0043	0.0613	7e-04	0.0782	0.1748	0.0232	0.0021	0.1258	0.0192	0.0044	0.0048	0.0047	5e-04	0.0334	0.032	0.0278	0.0752	0.0172	0.0731	6e-04
7	rs2908004	120969769	0.97	0.212405230483542	0.72	1.14588815616863	0.528217593869308	0.0215062936658683	0.0165	0.0114	0.0208	0.0037	0.176	0.0041	0.0043	0.0613	7e-04	0.0782	0.1749	0.0232	0.0021	0.1258	0.0192	0.0044	0.0048	0.0047	5e-04	0.0334	0.032	0.0278	0.0752	0.0172	0.0731	6e-04
7	rs2707466	120979089	0.97	0.212405230483542	0.72	1.14588815616863	0.513237169733519	0.0197250652650028	0.0165	0.0114	0.0208	0.0037	0.1757	0.0041	0.0043	0.0611	7e-04	0.0781	0.1748	0.0232	0.0021	0.1255	0.0193	0.0044	0.0048	0.0047	5e-04	0.0341	0.0319	0.0282	0.0749	0.0172	0.0731	6e-04
7	rs2707481	121008540	0.97	0.212405230483542	0.73	1.06399829815523	0.503259192344815	0.0216304487048716	0.0165	0.0115	0.0209	0.0037	0.1757	0.0041	0.0043	0.0611	7e-04	0.0781	0.1748	0.0232	0.0021	0.1254	0.0193	0.0045	0.0048	0.0047	5e-04	0.0342	0.032	0.028	0.0749	0.0172	0.0731	6e-04
7	rs2240982	121012875	0.97	0.212405230483542	0.72	1.14588815616863	0.502942965061501	0.0215890254334355	0.0165	0.0115	0.0209	0.0037	0.1757	0.0041	0.0043	0.0611	7e-04	0.0781	0.1748	0.0232	0.0021	0.1254	0.0193	0.0045	0.0048	0.0047	5e-04	0.0342	0.032	0.028	0.0749	0.0172	0.0731	6e-04
7	rs79589991	121013407	0.97	0.212405230483542	0.72	1.14588815616863	0.502942965061501	0.0215890254334355	0.0165	0.0115	0.0209	0.0037	0.1757	0.0041	0.0043	0.0611	7e-04	0.0781	0.1748	0.0232	0.0021	0.1254	0.0193	0.0045	0.0048	0.0047	5e-04	0.0342	0.032	0.028	0.0749	0.0172	0.0731	6e-04
7	rs56364616	121017474	0.97	0.212405230483542	0.72	1.14588815616863	0.502816500858276	0.0251118729826541	0.0165	0.0115	0.0209	0.0037	0.1757	0.0041	0.0043	0.0612	7e-04	0.078	0.1748	0.0232	0.0021	0.1254	0.0193	0.0045	0.0048	0.0047	5e-04	0.0342	0.0319	0.028	0.0748	0.0171	0.0731	6e-04
7	rs917727	121018579	0.97	0.212405230483542	0.72	1.14588815616863	0.506426708654041	0.0302805153414081	0.0165	0.0115	0.0209	0.0037	0.1757	0.0041	0.0043	0.0612	7e-04	0.078	0.1748	0.0232	0.0021	0.1254	0.0193	0.0045	0.0048	0.0047	5e-04	0.0342	0.032	0.028	0.0748	0.0171	0.0731	6e-04
7	rs79379594	121018864	0.97	0.212405230483542	0.72	1.14588815616863	0.507886964902256	0.0302805153414081	0.0165	0.0115	0.0209	0.0037	0.1757	0.0041	0.0043	0.0612	7e-04	0.078	0.1748	0.0232	0.0021	0.1254	0.0193	0.0045	0.0048	0.0047	5e-04	0.0342	0.032	0.028	0.0748	0.0171	0.0731	6e-04
7	rs62476349	121019520	0.97	0.212405230483542	0.72	1.14588815616863	0.512088439842338	0.0310627448679823	0.0165	0.0114	0.0209	0.0037	0.1757	0.0041	0.0043	0.0611	7e-04	0.078	0.1748	0.0232	0.0021	0.1254	0.0193	0.0045	0.0048	0.0047	5e-04	0.0342	0.032	0.028	0.0748	0.0171	0.0731	6e-04
7	rs78962060	121024311	0.97	0.212405230483542	0.72	1.14588815616863	0.513684230236489	0.0350076971733541	0.0165	0.0114	0.0209	0.0037	0.1757	0.0041	0.0043	0.0611	7e-04	0.0779	0.1748	0.0232	0.0021	0.1254	0.0193	0.0045	0.0048	0.0047	6e-04	0.0342	0.0319	0.028	0.0748	0.0171	0.0732	6e-04
7	rs73219307	121027080	0.97	0.212405230483542	0.72	1.14588815616863	0.513237169733519	0.0366885226314839	0.0165	0.0114	0.0209	0.0037	0.1757	0.0041	0.0043	0.0612	7e-04	0.0779	0.1748	0.0232	0.0021	0.1254	0.0193	0.0045	0.0048	0.0047	6e-04	0.0342	0.0319	0.028	0.0748	0.0171	0.0732	6e-04
7	rs7776725	121033121	0.97	0.212405230483542	0.72	1.14588815616863	0.512152225889365	0.042283217594939	0.0165	0.0114	0.0209	0.0037	0.1757	0.0041	0.0043	0.0612	8e-04	0.0778	0.1748	0.0232	0.0021	0.1253	0.0193	0.0045	0.0048	0.0047	6e-04	0.0342	0.0319	0.028	0.0748	0.0171	0.0733	6e-04
7	rs2950815	121045761	0.95	0.267590046340022	0.72	1.14588815616863	0.534579573771188	0.0505945494654554	0.0181	0.0103	0.0227	0.0055	0.1726	0.006	0.0058	0.0627	8e-04	0.0779	0.1691	0.0243	0.0016	0.1175	0.0213	0.0066	0.006	0.0049	7e-04	0.0376	0.0314	0.0312	0.0662	0.0192	0.0741	9e-04
7	rs10275647	121045975	0.95	0.267590046340022	0.72	1.14588815616863	0.480735556274374	0.0618681926941815	0.0182	0.0101	0.0229	0.0056	0.1721	0.0061	0.0059	0.0624	8e-04	0.0783	0.169	0.0243	0.0016	0.1174	0.0215	0.0067	0.0061	0.0047	8e-04	0.0377	0.0315	0.0314	0.0658	0.0192	0.0742	0.001
7	rs2697180	121046807	0.95	0.267590046340022	0.72	1.14588815616863	0.246732664408798	0.110620385079525	0.0184	0.0099	0.0234	0.0057	0.1735	0.0063	0.0059	0.0626	7e-04	0.0784	0.1674	0.0243	0.0016	0.117	0.0221	0.0071	0.0061	0.0035	7e-04	0.0384	0.0312	0.0316	0.0646	0.0193	0.0742	0.001
7	rs57413247	121054790	0.95	0.267590046340022	0.72	1.14588815616863	0.246338459556362	0.108265370041192	0.0185	0.0099	0.0235	0.0057	0.1736	0.0063	0.0059	0.0625	7e-04	0.0784	0.1673	0.0242	0.0016	0.117	0.0221	0.0072	0.0061	0.0035	7e-04	0.0385	0.0312	0.0316	0.0646	0.0193	0.0742	0.001
7	rs11974013	121059891	0.94	0.298643641979994	0.72	1.14588815616863	0.254555642230403	0.114189142361528	0.0185	0.0098	0.0235	0.0057	0.1737	0.0063	0.0059	0.0625	7e-04	0.0783	0.1671	0.0242	0.0016	0.1169	0.0222	0.0072	0.0061	0.0034	7e-04	0.0386	0.0312	0.0316	0.0645	0.0193	0.0741	0.001
7	rs2707489	121060708	0.94	0.298643641979994	0.72	1.14588815616863	0.257506885505203	0.114103670437991	0.0185	0.0098	0.0235	0.0057	0.1738	0.0063	0.006	0.0625	7e-04	0.0783	0.1671	0.0242	0.0016	0.1169	0.0222	0.0072	0.0061	0.0034	7e-04	0.0386	0.0312	0.0315	0.0645	0.0193	0.0741	0.001
7	rs2244845	121063288	0.94	0.298643641979994	0.72	1.14588815616863	0.278122546396688	0.112654380909882	0.0185	0.0098	0.0236	0.0058	0.1739	0.0063	0.006	0.0624	7e-04	0.0783	0.167	0.0243	0.0016	0.1168	0.0222	0.0073	0.0061	0.0034	7e-04	0.0387	0.0312	0.0316	0.0644	0.0194	0.074	0.001
7	rs4727927	121076249	0.94	0.298643641979994	0.71	1.23153511570326	0.276534928272652	0.111296809245489	0.0185	0.0098	0.0236	0.0057	0.1739	0.0063	0.006	0.0624	7e-04	0.0783	0.167	0.0243	0.0016	0.1168	0.0222	0.0073	0.0061	0.0034	7e-04	0.0387	0.0311	0.0316	0.0644	0.0194	0.074	0.001
7	rs12706346	121081314	0.94	0.298643641979994	0.71	1.23153511570326	0.276954704119286	0.108349142432876	0.0185	0.0098	0.0236	0.0057	0.1739	0.0063	0.006	0.0624	7e-04	0.0783	0.167	0.0243	0.0016	0.1168	0.0222	0.0073	0.0061	0.0034	7e-04	0.0387	0.0311	0.0316	0.0644	0.0193	0.074	0.001
7	rs6967155	121081759	0.94	0.298643641979994	0.71	1.23153511570326	0.269773153950491	0.110704851781014	0.0185	0.0098	0.0236	0.0057	0.174	0.0063	0.006	0.0624	7e-04	0.0784	0.1671	0.0243	0.0016	0.1168	0.0222	0.0073	0.0061	0.0034	7e-04	0.0387	0.0311	0.0316	0.0645	0.0193	0.074	0.001
7	rs4731015	121088189	0.94	0.298643641979994	0.71	1.23153511570326	0.266380470702752	0.108600609017041	0.0186	0.0098	0.0236	0.0057	0.1739	0.0063	0.006	0.0624	7e-04	0.0783	0.1671	0.0243	0.0016	0.1169	0.0222	0.0073	0.0061	0.0034	7e-04	0.0388	0.0311	0.0316	0.0645	0.0193	0.074	0.001
7	rs11521035	121090453	0.94	0.298643641979994	0.71	1.23153511570326	0.274766321313162	0.119796683799301	0.0186	0.0098	0.0237	0.0057	0.1738	0.0063	0.006	0.0624	7e-04	0.0782	0.1671	0.0243	0.0016	0.1168	0.0222	0.0074	0.0061	0.0035	7e-04	0.0387	0.031	0.0317	0.0644	0.0193	0.074	0.001
7	rs73221355	121094747	0.94	0.298643641979994	0.71	1.23153511570326	0.276348471263787	0.146012857315485	0.0186	0.0098	0.0238	0.0057	0.1739	0.0064	0.0061	0.0623	8e-04	0.0781	0.167	0.0243	0.0017	0.1166	0.0223	0.0074	0.0061	0.0035	7e-04	0.0387	0.031	0.0317	0.0643	0.0193	0.074	0.001
7	rs11762953	121102129	0.93	0.332112317682009	0.71	1.23153511570326	0.3698916131166	0.230391933645373	0.0193	0.01	0.0248	0.0059	0.1784	0.0074	0.0067	0.0587	0.0012	0.0765	0.1659	0.0242	0.0023	0.113	0.0228	0.0085	0.0067	0.0037	0.001	0.0397	0.0292	0.0322	0.0613	0.0191	0.0751	0.0014
7	rs2178192	121103232	0.93	0.332112317682009	0.71	1.23153511570326	0.383927600458112	0.218450379223358	0.0193	0.01	0.0248	0.0059	0.1784	0.0074	0.0068	0.0586	0.0012	0.0764	0.1658	0.0242	0.0023	0.1129	0.0228	0.0086	0.0067	0.0037	0.0011	0.0397	0.0293	0.0322	0.0612	0.0191	0.0751	0.0014
7	rs7794559	121103700	0.93	0.332112317682009	0.71	1.23153511570326	0.379732924134135	0.227987104214197	0.0193	0.01	0.0248	0.0058	0.1784	0.0074	0.0068	0.0586	0.0012	0.0764	0.1657	0.0242	0.0023	0.1129	0.0228	0.0086	0.0067	0.0037	0.001	0.0397	0.0292	0.0322	0.0614	0.0191	0.0751	0.0014
7	rs6466790	121108696	0.93	0.332112317682009	0.71	1.23153511570326	0.355589989023262	0.253975961160629	0.0192	0.0101	0.0249	0.0058	0.1781	0.0074	0.0068	0.0578	0.0012	0.076	0.1655	0.0242	0.0024	0.1128	0.0226	0.0086	0.0067	0.0037	0.0011	0.0398	0.0289	0.0322	0.0631	0.0192	0.0751	0.0014
7	rs35859382	121112914	0.93	0.332112317682009	0.71	1.23153511570326	0.333187664651304	0.274213749542142	0.0192	0.0101	0.0247	0.0058	0.1785	0.0074	0.0068	0.0576	0.0013	0.0759	0.1655	0.0242	0.0024	0.1133	0.0225	0.0086	0.0067	0.0037	0.0011	0.0398	0.0289	0.0322	0.0628	0.0191	0.0751	0.0015
7	rs55643533	121114285	0.93	0.332112317682009	0.71	1.23153511570326	0.330876194369195	0.269943438854539	0.0192	0.0101	0.0246	0.0058	0.1786	0.0075	0.0068	0.0576	0.0013	0.0759	0.1655	0.0242	0.0024	0.1135	0.0225	0.0086	0.0067	0.0037	0.0011	0.0398	0.0289	0.0321	0.0627	0.0191	0.0752	0.0015
7	rs4731020	121123518	0.93	0.332112317682009	0.71	1.23153511570326	0.311394337985614	0.235115774492863	0.0192	0.0102	0.0246	0.0058	0.1788	0.0075	0.0068	0.0577	0.0013	0.0756	0.1651	0.0242	0.0024	0.1133	0.0225	0.0086	0.0067	0.0037	0.0011	0.0399	0.0289	0.0321	0.0626	0.0191	0.0755	0.0015
7	rs79844515	121125693	0.93	0.332112317682009	0.71	1.23153511570326	0.308866741612977	0.213411883311543	0.0192	0.0102	0.0247	0.0058	0.1789	0.0075	0.0068	0.0577	0.0013	0.0756	0.165	0.0242	0.0024	0.1132	0.0225	0.0086	0.0067	0.0037	0.0011	0.0399	0.0288	0.0321	0.0626	0.0191	0.0755	0.0015
7	rs7780190	121126929	0.92	0.368072033098782	0.71	1.23153511570326	0.308372409208509	0.211386077689229	0.0192	0.0102	0.0246	0.0058	0.179	0.0075	0.0068	0.0577	0.0013	0.0756	0.165	0.0242	0.0024	0.1131	0.0226	0.0086	0.0067	0.0037	0.0011	0.0399	0.0288	0.0321	0.0625	0.0191	0.0756	0.0015
7	rs7795781	121130187	0.89	0.491600132839596	0.71	1.23153511570326	0.284427213804391	0.163604553338375	0.0192	0.0109	0.0254	0.0057	0.1812	0.0083	0.0069	0.0582	0.0017	0.0747	0.1614	0.0237	0.0028	0.111	0.0229	0.0086	0.0067	0.0035	0.0016	0.041	0.0283	0.0318	0.0609	0.0193	0.0773	0.0018
7	rs7780435	121130384	0.89	0.491600132839596	0.71	1.23153511570326	0.263374183897898	0.160494171036998	0.0192	0.0111	0.0253	0.0056	0.1818	0.0086	0.0068	0.0582	0.0017	0.0745	0.1615	0.0235	0.0029	0.1111	0.0229	0.0084	0.0065	0.0035	0.0017	0.0409	0.0282	0.0317	0.0609	0.0193	0.0773	0.0018
7	rs73225220	121130521	0.89	0.491600132839596	0.71	1.23153511570326	0.254110103640912	0.145544887728679	0.0192	0.0115	0.0252	0.0055	0.1817	0.0087	0.0068	0.0584	0.0017	0.0745	0.1615	0.0233	0.0029	0.111	0.0229	0.0082	0.0064	0.0034	0.0016	0.0407	0.028	0.032	0.0609	0.0194	0.0774	0.0018
7	rs1528354	121143381	0.87	0.587631181685492	0.71	1.23153511570326	0.312189548417944	0.109524567426951	0.0192	0.0127	0.0246	0.0052	0.1833	0.0092	0.0064	0.0574	0.0016	0.0745	0.1604	0.0228	0.0029	0.1113	0.0231	0.0076	0.0058	0.0033	0.0016	0.0406	0.0276	0.0339	0.061	0.0199	0.0773	0.0018
7	rs73225224	121145945	0.87	0.587631181685492	0.71	1.23153511570326	0.31838864112127	0.102545696729776	0.0192	0.0127	0.0246	0.0052	0.1834	0.0092	0.0064	0.0574	0.0016	0.0746	0.1604	0.0228	0.0029	0.1113	0.0231	0.0076	0.0058	0.0033	0.0016	0.0406	0.0276	0.0338	0.061	0.0199	0.0774	0.0018
7	rs117042944	121147147	0.87	0.587631181685492	0.71	1.23153511570326	0.317836131079747	0.101563281012399	0.0192	0.0127	0.0246	0.0052	0.1834	0.0092	0.0064	0.0574	0.0016	0.0746	0.1603	0.0228	0.0029	0.1113	0.0231	0.0076	0.0058	0.0033	0.0016	0.0406	0.0276	0.0338	0.061	0.0199	0.0774	0.0018
7	rs10240973	121148454	0.87	0.587631181685492	0.71	1.23153511570326	0.320603718926864	0.0999341173109123	0.0192	0.0127	0.0245	0.0052	0.1835	0.0092	0.0064	0.0574	0.0016	0.0745	0.1603	0.0228	0.0029	0.1113	0.0231	0.0076	0.0058	0.0033	0.0016	0.0406	0.0276	0.0338	0.061	0.0199	0.0773	0.0019
7	rs78910867	121153347	0.87	0.587631181685492	0.71	1.23153511570326	0.318891360231453	0.101155027840316	0.0192	0.0127	0.0245	0.0052	0.1835	0.0092	0.0064	0.0574	0.0016	0.0745	0.1602	0.0228	0.003	0.1113	0.023	0.0076	0.0058	0.0034	0.0017	0.0406	0.0276	0.0337	0.061	0.0198	0.0774	0.0019
7	rs74832810	121157024	0.87	0.587631181685492	0.71	1.23153511570326	0.325922231152529	0.0992043511322446	0.0192	0.0128	0.0244	0.0052	0.1836	0.0092	0.0063	0.0574	0.0017	0.0746	0.1602	0.0228	0.0032	0.1113	0.023	0.0076	0.0058	0.0034	0.0018	0.0405	0.0275	0.0335	0.061	0.0198	0.0774	0.002
7	rs6952631	121161734	0.87	0.587631181685492	0.71	1.23153511570326	0.33457856974509	0.0947903717034728	0.0193	0.0128	0.0244	0.0051	0.1837	0.0092	0.0063	0.0573	0.0017	0.0747	0.1599	0.0227	0.0035	0.1114	0.023	0.0075	0.0057	0.0035	0.0019	0.0404	0.0274	0.0334	0.061	0.0195	0.0775	0.0022
7	rs73717390	121170515	0.87	0.587631181685492	0.71	1.23153511570326	0.328726390064156	0.0881258425092781	0.0193	0.0129	0.0244	0.0051	0.1837	0.0092	0.0063	0.0574	0.0017	0.0747	0.1597	0.0228	0.0034	0.1115	0.023	0.0075	0.0057	0.0034	0.0019	0.0404	0.0273	0.0335	0.061	0.0195	0.0776	0.0022
7	rs12530956	121183736	0.87	0.587631181685492	0.71	1.23153511570326	0.323029353458727	0.0764802456905709	0.0192	0.013	0.0242	0.0051	0.184	0.0092	0.0063	0.0574	0.0017	0.0748	0.1596	0.0227	0.0034	0.1116	0.023	0.0075	0.0056	0.0034	0.002	0.0405	0.027	0.0334	0.0613	0.0193	0.0777	0.0022
7	rs7781058	121190940	0.87	0.587631181685492	0.71	1.23153511570326	0.322320887104834	0.0763343786965681	0.0192	0.0131	0.0242	0.0051	0.1841	0.0092	0.0063	0.0574	0.0017	0.0748	0.1595	0.0226	0.0034	0.1115	0.023	0.0075	0.0056	0.0034	0.002	0.0406	0.027	0.0333	0.0614	0.0193	0.0777	0.0022
7	rs736412	121218141	0.87	0.587631181685492	0.7	1.32097605551375	0.310848250972502	0.0792732885342492	0.0192	0.0129	0.0242	0.0051	0.184	0.0092	0.0063	0.0574	0.0017	0.0748	0.1596	0.0226	0.0034	0.1116	0.023	0.0075	0.0057	0.0034	0.002	0.0407	0.027	0.0333	0.0614	0.0193	0.0777	0.0022
7	rs117308084	121225211	0.87	0.587631181685492	0.7	1.32097605551375	0.282631617810356	0.0645643175453428	0.0192	0.0131	0.0238	0.0051	0.185	0.009	0.0061	0.0572	0.0017	0.0753	0.1592	0.0223	0.0034	0.1119	0.0228	0.0074	0.0054	0.0034	0.002	0.0407	0.0268	0.033	0.0617	0.0195	0.0777	0.0023
7	rs73719830	121227775	0.86	0.639923359357885	0.7	1.32097605551375	0.293159692476369	0.0457980619127891	0.0191	0.0135	0.0233	0.0049	0.1867	0.0089	0.0059	0.057	0.0017	0.076	0.1585	0.0219	0.0033	0.1122	0.0226	0.0072	0.0051	0.0033	0.002	0.0407	0.0267	0.0326	0.0621	0.0198	0.0777	0.0024
7	rs998057	121227997	0.86	0.639923359357885	0.7	1.32097605551375	0.294894153663914	0.0439962412285904	0.0191	0.0135	0.0233	0.0049	0.1868	0.0088	0.0059	0.057	0.0017	0.076	0.1585	0.0219	0.0033	0.1122	0.0226	0.0072	0.0051	0.0033	0.002	0.0407	0.0267	0.0326	0.0621	0.0199	0.0776	0.0024
7	rs725056	121232146	0.86	0.639923359357885	0.7	1.32097605551375	0.284001390182382	0.0345414593067033	0.019	0.0138	0.0229	0.0048	0.1877	0.0086	0.0057	0.0569	0.0017	0.0764	0.1579	0.0216	0.0033	0.1127	0.0225	0.0071	0.0048	0.0033	0.002	0.041	0.0267	0.0324	0.0622	0.02	0.0777	0.0025
7	rs73429181	121242674	0.85	0.695135765909148	0.7	1.32097605551375	0.297845536385653	0.0304264771857121	0.019	0.0139	0.0228	0.0048	0.188	0.0086	0.0056	0.0568	0.0018	0.0766	0.1577	0.0215	0.0034	0.1128	0.0224	0.007	0.0047	0.0033	0.002	0.041	0.0267	0.0323	0.0623	0.02	0.0777	0.0025
7	rs77807838	121243262	0.85	0.695135765909148	0.7	1.32097605551375	0.298573680281903	0.0300379713805366	0.019	0.0139	0.0228	0.0048	0.188	0.0086	0.0056	0.0568	0.0018	0.0766	0.1577	0.0215	0.0034	0.1128	0.0224	0.007	0.0047	0.0033	0.002	0.041	0.0267	0.0323	0.0623	0.02	0.0777	0.0025
7	rs13243991	121243781	0.85	0.695135765909148	0.7	1.32097605551375	0.299108252756588	0.0298445901737931	0.019	0.0139	0.0228	0.0048	0.188	0.0086	0.0056	0.0568	0.0018	0.0766	0.1577	0.0215	0.0034	0.1128	0.0224	0.007	0.0047	0.0033	0.002	0.041	0.0267	0.0323	0.0623	0.02	0.0777	0.0025
7	rs118042752	121246301	0.85	0.695135765909148	0.7	1.32097605551375	0.306005435657409	0.0294595745279191	0.019	0.0139	0.0228	0.0048	0.188	0.0086	0.0056	0.0568	0.0018	0.0766	0.1577	0.0215	0.0034	0.1129	0.0224	0.007	0.0047	0.0033	0.002	0.0411	0.0267	0.0323	0.0623	0.02	0.0777	0.0026
7	rs724813	121249593	0.85	0.695135765909148	0.7	1.32097605551375	0.325973103824333	0.0285072563271457	0.019	0.0139	0.0228	0.0048	0.188	0.0085	0.0056	0.0568	0.0018	0.0767	0.1577	0.0215	0.0034	0.1129	0.0224	0.007	0.0047	0.0033	0.002	0.0411	0.0267	0.0322	0.0623	0.02	0.0778	0.0026
7	rs2402581	121250594	0.85	0.695135765909148	0.7	1.32097605551375	0.311344672828524	0.0283656717039014	0.0189	0.0139	0.0228	0.0048	0.188	0.0085	0.0056	0.0568	0.0018	0.0767	0.1576	0.0215	0.0034	0.1129	0.0224	0.007	0.0047	0.0033	0.002	0.0411	0.0267	0.0322	0.0623	0.02	0.0778	0.0026
7	rs10233824	121259378	0.85	0.695135765909148	0.7	1.32097605551375	0.265330724269289	0.0275696065741636	0.0189	0.0139	0.0227	0.0047	0.1881	0.0085	0.0056	0.0569	0.0018	0.0769	0.1574	0.0214	0.0034	0.1134	0.0222	0.007	0.0046	0.0033	0.0019	0.041	0.0265	0.0321	0.0624	0.0199	0.0778	0.0026
7	rs9641669	121261518	0.83	0.81451029553121	0.7	1.32097605551375	0.162559209707351	0.021713409974373	0.018	0.0143	0.0213	0.0045	0.19	0.0079	0.0054	0.0566	0.0021	0.0796	0.1539	0.0196	0.0037	0.1173	0.0215	0.0064	0.0041	0.0031	0.002	0.0409	0.0253	0.0307	0.0663	0.019	0.0792	0.0027
7	rs74500648	121261948	0.83	0.81451029553121	0.7	1.32097605551375	0.14354968758905	0.022805792204926	0.0178	0.0144	0.0212	0.0044	0.1904	0.0078	0.0054	0.0564	0.0021	0.0805	0.1535	0.0191	0.0037	0.1181	0.0214	0.0063	0.0039	0.0031	0.002	0.0407	0.0252	0.0304	0.0666	0.0187	0.0795	0.0027
7	rs80158380	121262986	0.82	0.87875982057053	0.7	1.32097605551375	0.117131391158065	0.0288389034516095	0.0173	0.0145	0.0209	0.0042	0.1909	0.0075	0.0053	0.0562	0.0021	0.0822	0.1527	0.0183	0.0038	0.1197	0.0214	0.0061	0.0036	0.003	0.0019	0.0405	0.0247	0.0297	0.0676	0.0184	0.0801	0.0027
7	rs73230341	121264199	0.82	0.87875982057053	0.7	1.32097605551375	0.134722474403766	0.027106308487739	0.0172	0.0145	0.0209	0.0041	0.191	0.0075	0.0053	0.0562	0.0021	0.0823	0.1526	0.0182	0.0038	0.1199	0.0214	0.0061	0.0036	0.003	0.0019	0.0405	0.0247	0.0296	0.0677	0.0183	0.0802	0.0027
7	rs34266929	121267334	0.82	0.87875982057053	0.7	1.32097605551375	0.149138736535534	0.0234476996623001	0.0172	0.0145	0.0209	0.0041	0.1911	0.0075	0.0053	0.0562	0.0021	0.0824	0.1525	0.0181	0.0038	0.12	0.0214	0.0061	0.0036	0.003	0.0019	0.0405	0.0247	0.0296	0.0678	0.0183	0.0802	0.0027
7	rs17143576	121268449	0.82	0.87875982057053	0.7	1.32097605551375	0.178153965573083	0.0261908178568244	0.0172	0.0145	0.0209	0.0042	0.1912	0.0075	0.0053	0.0562	0.0021	0.0824	0.1523	0.0182	0.0038	0.1202	0.0214	0.0061	0.0036	0.003	0.0019	0.0405	0.0247	0.0296	0.0679	0.0183	0.0803	0.0026
7	rs10258169	121270857	0.82	0.87875982057053	0.7	1.32097605551375	0.171909156363005	0.0255139579225171	0.0172	0.0145	0.0209	0.0041	0.1912	0.0075	0.0053	0.0563	0.0021	0.0824	0.1523	0.0182	0.0037	0.1203	0.0214	0.0061	0.0036	0.003	0.0018	0.0405	0.0246	0.0296	0.068	0.0183	0.0803	0.0026
7	rs111610738	121273163	0.82	0.87875982057053	0.7	1.32097605551375	0.169454480107229	0.0249785181636325	0.0172	0.0145	0.0209	0.0041	0.1913	0.0075	0.0053	0.0563	0.0021	0.0824	0.1524	0.0182	0.0037	0.1204	0.0214	0.0061	0.0035	0.003	0.0018	0.0405	0.0245	0.0296	0.068	0.0183	0.0803	0.0026
7	rs74562870	121273208	0.82	0.87875982057053	0.7	1.32097605551375	0.169596219325132	0.0249341414783909	0.0172	0.0145	0.0209	0.0041	0.1913	0.0075	0.0053	0.0563	0.0021	0.0824	0.1524	0.0182	0.0037	0.1204	0.0214	0.0061	0.0035	0.003	0.0018	0.0405	0.0245	0.0296	0.068	0.0183	0.0803	0.0026
7	rs10253361	121275229	0.82	0.87875982057053	0.7	1.32097605551375	0.167020342268131	0.0242292183668624	0.0172	0.0145	0.0209	0.0041	0.1913	0.0074	0.0052	0.0563	0.0021	0.0824	0.1524	0.0182	0.0037	0.1205	0.0213	0.0061	0.0035	0.003	0.0018	0.0405	0.0245	0.0296	0.068	0.0183	0.0803	0.0026
7	rs6967138	121278511	0.82	0.87875982057053	0.7	1.32097605551375	0.146393335237119	0.0229761335677571	0.0172	0.0145	0.0209	0.0041	0.1915	0.0074	0.0052	0.0563	0.0021	0.0825	0.1525	0.0182	0.0037	0.1206	0.0213	0.0061	0.0035	0.003	0.0018	0.0405	0.0245	0.0294	0.0681	0.0181	0.0804	0.0026
7	rs10243011	121282913	0.81	0.946104684087093	0.7	1.32097605551375	0.167935142502538	0.0272911844961609	0.0169	0.0143	0.0207	0.0041	0.1903	0.0078	0.0049	0.0565	0.0019	0.0829	0.156	0.0184	0.0035	0.1205	0.0212	0.0059	0.0033	0.0028	0.0017	0.0406	0.0236	0.0296	0.0687	0.018	0.0794	0.0024
7	rs4731030	121283078	0.8	1.01658215824445	0.7	1.32097605551375	0.191639123903327	0.0383509435708614	0.0168	0.0143	0.0207	0.0041	0.1903	0.0078	0.0048	0.0566	0.0018	0.0831	0.1566	0.0184	0.0034	0.1214	0.0212	0.0059	0.0033	0.0028	0.0017	0.0406	0.0228	0.0296	0.0688	0.0179	0.0789	0.0023
7	rs117304389	121293691	0.81	0.946104684087093	0.7	1.32097605551375	0.119273805488955	0.0262816988485832	0.0156	0.0142	0.0185	0.0026	0.1954	0.0066	0.0039	0.0596	0.0014	0.0847	0.1577	0.0186	0.0028	0.1213	0.0212	0.0053	0.003	0.0027	0.0015	0.0403	0.0213	0.0293	0.0693	0.0171	0.0803	0.0018
7	rs7803933	121294018	0.81	0.946104684087093	0.71	1.23153511570326	0.121614342451147	0.0262816988485832	0.0156	0.0142	0.0185	0.0026	0.1954	0.0066	0.0039	0.0596	0.0014	0.0847	0.1577	0.0186	0.0028	0.1213	0.0212	0.0053	0.003	0.0027	0.0015	0.0402	0.0213	0.0293	0.0693	0.0171	0.0804	0.0018
7	rs79299834	121297705	0.81	0.946104684087093	0.71	1.23153511570326	0.119647576038209	0.0264182990865332	0.0155	0.0142	0.0185	0.0026	0.1955	0.0066	0.0039	0.0596	0.0014	0.0847	0.1577	0.0186	0.0028	0.1213	0.0212	0.0053	0.003	0.0027	0.0014	0.0402	0.0213	0.0293	0.0693	0.0172	0.0804	0.0018
7	rs74718317	121298767	0.81	0.946104684087093	0.71	1.23153511570326	0.118671532501939	0.0266009526377615	0.0155	0.0142	0.0185	0.0026	0.1955	0.0066	0.0039	0.0596	0.0014	0.0847	0.1577	0.0186	0.0028	0.1213	0.0212	0.0053	0.003	0.0027	0.0014	0.0402	0.0213	0.0293	0.0693	0.0171	0.0804	0.0017
7	rs78044133	121310388	0.81	0.946104684087093	0.71	1.23153511570326	0.121817915687981	0.0290768923996497	0.0154	0.0143	0.0185	0.0026	0.1957	0.0066	0.0039	0.0596	0.0014	0.0847	0.1577	0.0185	0.0028	0.1214	0.0212	0.0052	0.003	0.0026	0.0014	0.0402	0.0213	0.0293	0.0693	0.0171	0.0804	0.0017
7	rs74721182	121315697	0.81	0.946104684087093	0.71	1.23153511570326	0.12910417579191	0.0308173030052022	0.0153	0.0143	0.0185	0.0026	0.1958	0.0066	0.0039	0.0596	0.0014	0.0846	0.1578	0.0185	0.0028	0.1214	0.0211	0.0052	0.003	0.0026	0.0014	0.0402	0.0213	0.0293	0.0693	0.0171	0.0805	0.0017
7	rs118122132	121316830	0.81	0.946104684087093	0.71	1.23153511570326	0.129345448042708	0.0309644597108265	0.0153	0.0143	0.0185	0.0026	0.1958	0.0066	0.0039	0.0596	0.0014	0.0847	0.1578	0.0185	0.0028	0.1214	0.0211	0.0052	0.003	0.0026	0.0014	0.0402	0.0213	0.0293	0.0693	0.0171	0.0805	0.0017
7	rs75099961	121319146	0.81	0.946104684087093	0.71	1.23153511570326	0.131376808941707	0.0325543087444737	0.0153	0.0143	0.0185	0.0027	0.1958	0.0066	0.0039	0.0597	0.0014	0.0847	0.1578	0.0185	0.0028	0.1215	0.0211	0.0052	0.003	0.0026	0.0014	0.0402	0.0213	0.0293	0.0692	0.0171	0.0805	0.0017
7	rs73222796	121320002	0.81	0.946104684087093	0.71	1.23153511570326	0.131803689644875	0.0336175881502314	0.0153	0.0143	0.0185	0.0027	0.1958	0.0066	0.0039	0.0597	0.0014	0.0847	0.1578	0.0185	0.0028	0.1215	0.0211	0.0052	0.003	0.0026	0.0014	0.0402	0.0213	0.0293	0.0693	0.0171	0.0805	0.0017
7	rs11981083	121321260	0.81	0.946104684087093	0.71	1.23153511570326	0.13195634963902	0.033312189063451	0.0153	0.0143	0.0185	0.0027	0.1958	0.0066	0.0039	0.0597	0.0014	0.0846	0.1578	0.0186	0.0028	0.1215	0.0211	0.0052	0.003	0.0026	0.0014	0.0402	0.0213	0.0294	0.0692	0.0171	0.0805	0.0017
7	rs117144249	121322529	0.81	0.946104684087093	0.71	1.23153511570326	0.131194115949192	0.0338218990839475	0.0152	0.0143	0.0185	0.0027	0.1959	0.0066	0.0039	0.0597	0.0014	0.0846	0.1578	0.0186	0.0028	0.1215	0.0211	0.0052	0.003	0.0026	0.0014	0.0402	0.0213	0.0294	0.0692	0.0171	0.0805	0.0017
7	rs11980740	121323536	0.81	0.946104684087093	0.71	1.23153511570326	0.131011576462426	0.0336686125553273	0.0152	0.0143	0.0185	0.0027	0.1959	0.0066	0.0039	0.0597	0.0014	0.0846	0.1578	0.0186	0.0028	0.1215	0.0211	0.0052	0.003	0.0026	0.0014	0.0402	0.0213	0.0294	0.0692	0.0171	0.0805	0.0017
7	rs28371827	121328941	0.81	0.946104684087093	0.71	1.23153511570326	0.134877162147016	0.0384051254745894	0.0151	0.0144	0.0185	0.0027	0.1962	0.0067	0.0039	0.0596	0.0014	0.0847	0.1578	0.0186	0.0028	0.1211	0.021	0.0052	0.003	0.0026	0.0014	0.0401	0.0213	0.0293	0.0692	0.0171	0.0807	0.0017
7	rs28793889	121331632	0.81	0.946104684087093	0.71	1.23153511570326	0.132200827456727	0.0442269304815476	0.0151	0.0144	0.0185	0.0027	0.1964	0.0067	0.004	0.0596	0.0014	0.0847	0.1577	0.0186	0.0028	0.121	0.021	0.0052	0.003	0.0026	0.0014	0.0401	0.0213	0.0293	0.0693	0.0171	0.0807	0.0017
7	rs9649445	121336541	0.81	0.946104684087093	0.71	1.23153511570326	0.123923871927619	0.0488316151113973	0.015	0.0144	0.0185	0.0027	0.1965	0.0067	0.004	0.0595	0.0014	0.0848	0.1576	0.0186	0.0028	0.1211	0.021	0.0052	0.003	0.0026	0.0014	0.0401	0.0212	0.0292	0.0693	0.017	0.0808	0.0017
7	rs75902089	121355112	0.81	0.946104684087093	0.71	1.23153511570326	0.117985503870621	0.0582409414677348	0.015	0.0144	0.0184	0.0027	0.1965	0.0067	0.004	0.0595	0.0013	0.0849	0.1576	0.0187	0.0028	0.1211	0.021	0.0052	0.003	0.0025	0.0014	0.04	0.0211	0.0292	0.0693	0.017	0.081	0.0017
7	rs12536681	121359205	0.81	0.946104684087093	0.71	1.23153511570326	0.117188213724341	0.0563661621431068	0.015	0.0144	0.0184	0.0027	0.1966	0.0067	0.004	0.0595	0.0013	0.0849	0.1576	0.0186	0.0028	0.1211	0.021	0.0052	0.003	0.0025	0.0014	0.04	0.0211	0.0292	0.0693	0.017	0.0811	0.0017
7	rs11983078	121373997	0.81	0.946104684087093	0.71	1.23153511570326	0.112945564110255	0.0550250321670733	0.015	0.0144	0.0183	0.0027	0.1966	0.0067	0.004	0.0594	0.0013	0.0849	0.1577	0.0187	0.0028	0.1211	0.021	0.0052	0.003	0.0025	0.0014	0.04	0.0211	0.0292	0.0694	0.017	0.0812	0.0017
7	rs117383130	121375492	0.81	0.946104684087093	0.71	1.23153511570326	0.102065031917867	0.0647684788604892	0.015	0.0144	0.0181	0.0027	0.1966	0.0066	0.004	0.0592	0.0013	0.0852	0.1578	0.0187	0.0027	0.1211	0.0208	0.0052	0.003	0.0025	0.0014	0.0397	0.0208	0.0293	0.0698	0.0168	0.0819	0.0016
7	rs77457871	121379102	0.8	1.01658215824445	0.7	1.32097605551375	0.0961995926783538	0.0924949556582326	0.0149	0.0146	0.0176	0.0027	0.1971	0.0066	0.004	0.0589	0.0012	0.0859	0.1579	0.0188	0.0025	0.1211	0.0205	0.0052	0.003	0.0024	0.0013	0.0389	0.0204	0.0295	0.07	0.0164	0.0831	0.0016
7	rs75817620	121383157	0.8	1.01658215824445	0.7	1.32097605551375	0.0898987392189021	0.0910031626016865	0.0149	0.0146	0.0175	0.0027	0.1973	0.0066	0.0041	0.0589	0.0012	0.086	0.158	0.0188	0.0025	0.121	0.0205	0.0052	0.0031	0.0023	0.0013	0.0387	0.0203	0.0295	0.07	0.0163	0.0834	0.0015
7	rs76742776	121384374	0.8	1.01658215824445	0.7	1.32097605551375	0.0951723446972951	0.0968671493317768	0.0149	0.0146	0.0174	0.0027	0.1973	0.0066	0.0041	0.0589	0.0012	0.086	0.158	0.0188	0.0025	0.1211	0.0205	0.0052	0.0031	0.0023	0.0013	0.0387	0.0203	0.0295	0.07	0.0163	0.0834	0.0015
7	rs79037427	121384583	0.8	1.01658215824445	0.7	1.32097605551375	0.0963505034103439	0.0983152572571123	0.0149	0.0146	0.0174	0.0027	0.1973	0.0066	0.0041	0.0589	0.0012	0.086	0.158	0.0188	0.0025	0.1211	0.0205	0.0052	0.0031	0.0023	0.0013	0.0387	0.0203	0.0295	0.07	0.0163	0.0834	0.0015
7	rs35568676	121384785	0.8	1.01658215824445	0.7	1.32097605551375	0.0971578715715763	0.100421787636218	0.0149	0.0146	0.0174	0.0027	0.1973	0.0066	0.0041	0.0589	0.0012	0.086	0.158	0.0188	0.0025	0.1211	0.0205	0.0052	0.0031	0.0023	0.0013	0.0387	0.0203	0.0295	0.07	0.0163	0.0834	0.0015
7	rs75445392	121387009	0.8	1.01658215824445	0.7	1.32097605551375	0.0925731550494767	0.0922587702781555	0.0149	0.0146	0.0174	0.0027	0.1973	0.0065	0.004	0.0588	0.0012	0.086	0.158	0.0188	0.0025	0.1211	0.0205	0.0052	0.0031	0.0023	0.0013	0.0387	0.0203	0.0295	0.07	0.0163	0.0834	0.0015
7	rs12668960	121397531	0.8	1.01658215824445	0.7	1.32097605551375	0.0848605248577602	0.101236627245305	0.0149	0.0146	0.0174	0.0027	0.1974	0.0065	0.0041	0.0589	0.0012	0.0861	0.1581	0.0189	0.0024	0.121	0.0204	0.0052	0.0031	0.0023	0.0013	0.0386	0.0203	0.0295	0.0702	0.0163	0.0834	0.0015
7	rs2192300	121407003	0.8	1.01658215824445	0.7	1.32097605551375	0.0745832748761003	0.150722260023125	0.0149	0.0144	0.0159	0.0025	0.2014	0.006	0.004	0.0585	8e-04	0.0879	0.1578	0.0189	0.002	0.1184	0.0191	0.0049	0.0029	0.0021	0.0011	0.0384	0.0192	0.0292	0.0751	0.0158	0.0833	0.0013
7	rs75675911	121422221	0.8	1.01658215824445	0.7	1.32097605551375	0.0784726964992613	0.166147191699886	0.0149	0.0144	0.0159	0.0025	0.2016	0.006	0.004	0.0585	8e-04	0.088	0.1577	0.0189	0.002	0.1183	0.0189	0.0049	0.0029	0.0021	0.0011	0.0384	0.0193	0.0293	0.0753	0.0158	0.0833	0.0013
7	rs80312216	121422458	0.8	1.01658215824445	0.69	1.41424540481464	0.0783843866350518	0.165069777592958	0.0149	0.0144	0.0159	0.0025	0.2016	0.006	0.004	0.0585	8e-04	0.088	0.1577	0.0189	0.002	0.1183	0.0189	0.0049	0.0029	0.0021	0.0011	0.0384	0.0193	0.0293	0.0753	0.0158	0.0833	0.0013
7	rs116886310	121424615	0.8	1.01658215824445	0.69	1.41424540481464	0.0782079588118062	0.163019752748501	0.0149	0.0144	0.0159	0.0025	0.2016	0.006	0.004	0.0585	8e-04	0.088	0.1577	0.0189	0.002	0.1183	0.0189	0.0049	0.0029	0.0021	0.0011	0.0384	0.0193	0.0293	0.0753	0.0158	0.0833	0.0013
7	rs112257979	121430476	0.8	1.01658215824445	0.69	1.41424540481464	0.0803195833844247	0.160397311838853	0.0149	0.0144	0.0158	0.0025	0.2019	0.006	0.004	0.0586	8e-04	0.0881	0.1576	0.019	0.0019	0.1182	0.0188	0.0049	0.0029	0.0021	0.0011	0.0384	0.0193	0.0293	0.0754	0.0158	0.0833	0.0013
7	rs2896309	121431954	0.8	1.01658215824445	0.69	1.41424540481464	0.0801851473075134	0.161658093231535	0.0149	0.0144	0.0158	0.0025	0.2019	0.0059	0.004	0.0586	8e-04	0.0881	0.1576	0.019	0.0019	0.1181	0.0188	0.0049	0.0029	0.0021	0.0011	0.0384	0.0193	0.0293	0.0754	0.0158	0.0834	0.0013
7	rs73227025	121440823	0.8	1.01658215824445	0.69	1.41424540481464	0.0823990613042335	0.173458725360656	0.0147	0.0143	0.0159	0.0024	0.2031	0.0058	0.004	0.0584	8e-04	0.0889	0.1571	0.019	0.0019	0.1168	0.0186	0.0048	0.0028	0.0021	0.0011	0.0382	0.0191	0.0295	0.0761	0.0158	0.0836	0.0013
7	rs10234443	121442884	0.8	1.01658215824445	0.69	1.41424540481464	0.0836355108507981	0.179668409768573	0.0147	0.0143	0.0159	0.0024	0.2032	0.0058	0.004	0.0584	8e-04	0.089	0.1571	0.019	0.0019	0.1168	0.0186	0.0048	0.0028	0.0021	0.0011	0.0382	0.0191	0.0295	0.0762	0.0158	0.0837	0.0013
7	rs117511595	121449879	0.8	1.01658215824445	0.69	1.41424540481464	0.0846053415859562	0.174355430990166	0.0147	0.0143	0.0159	0.0024	0.2032	0.0058	0.0039	0.0584	8e-04	0.0892	0.157	0.0191	0.0019	0.1166	0.0186	0.0048	0.0028	0.0021	0.0011	0.0382	0.0191	0.0295	0.0762	0.0158	0.0837	0.0013
7	rs73433083	121450141	0.8	1.01658215824445	0.69	1.41424540481464	0.0852325757729612	0.179466921138837	0.0147	0.0143	0.0159	0.0024	0.2033	0.0058	0.0039	0.0584	8e-04	0.0892	0.157	0.0191	0.0019	0.1166	0.0186	0.0048	0.0028	0.0021	0.0011	0.0382	0.0191	0.0295	0.0762	0.0158	0.0837	0.0013
7	rs76662468	121464686	0.8	1.01658215824445	0.69	1.41424540481464	0.0845589972820535	0.1763538447233	0.0146	0.0144	0.0159	0.0024	0.2031	0.0058	0.0039	0.0585	8e-04	0.0893	0.157	0.0191	0.0018	0.1165	0.0186	0.0048	0.0028	0.0021	0.0011	0.0382	0.0191	0.0295	0.0762	0.0159	0.0839	0.0013
7	rs10238894	121466810	0.8	1.01658215824445	0.69	1.41424540481464	0.0858627657636069	0.181283119146183	0.0146	0.0144	0.0159	0.0024	0.2031	0.0058	0.0039	0.0586	8e-04	0.0892	0.157	0.0191	0.0018	0.1165	0.0186	0.0048	0.0028	0.0021	0.0011	0.0381	0.019	0.0295	0.0762	0.0159	0.084	0.0013
7	rs35330552	121468555	0.8	1.01658215824445	0.7	1.32097605551375	0.0869904125159564	0.196451224054656	0.0146	0.0144	0.0159	0.0024	0.2031	0.0058	0.0039	0.0586	8e-04	0.0892	0.157	0.0191	0.0018	0.1164	0.0186	0.0048	0.0028	0.0021	0.0011	0.0381	0.019	0.0294	0.0763	0.0159	0.084	0.0013
7	rs7802916	121476380	0.8	1.01658215824445	0.7	1.32097605551375	0.0915705312229318	0.207671127344296	0.0145	0.0144	0.0159	0.0023	0.2033	0.0058	0.0039	0.0588	7e-04	0.0895	0.1567	0.0191	0.0018	0.1162	0.0185	0.0047	0.0029	0.0021	0.0011	0.0382	0.019	0.0294	0.0764	0.0159	0.0842	0.0012
7	rs79026961	121508458	0.8	1.01658215824445	0.7	1.32097605551375	0.0850231694594759	0.202297304811855	0.0144	0.0144	0.0159	0.0023	0.204	0.0056	0.0037	0.0588	7e-04	0.0898	0.1567	0.019	0.0017	0.1161	0.0184	0.0045	0.0028	0.002	0.0011	0.038	0.019	0.0292	0.0768	0.0158	0.0844	0.0012
7	rs73434994	121513317	0.8	1.01658215824445	0.7	1.32097605551375	0.0852791551054111	0.203137143679258	0.0144	0.0144	0.0159	0.0023	0.2041	0.0056	0.0037	0.0588	7e-04	0.0899	0.1567	0.019	0.0017	0.1161	0.0184	0.0045	0.0028	0.002	0.0011	0.038	0.019	0.0292	0.0769	0.0158	0.0845	0.0012
7	rs740965	121513561	0.8	1.01658215824445	0.7	1.32097605551375	0.0854423105093658	0.204293819943217	0.0144	0.0144	0.0159	0.0023	0.2041	0.0056	0.0037	0.0588	7e-04	0.0899	0.1567	0.019	0.0017	0.1161	0.0184	0.0045	0.0028	0.002	0.0011	0.038	0.019	0.0292	0.0769	0.0158	0.0845	0.0012
7	rs11980387	121513570	0.8	1.01658215824445	0.7	1.32097605551375	0.0854423105093658	0.204188576914804	0.0144	0.0144	0.0159	0.0023	0.2041	0.0056	0.0037	0.0588	7e-04	0.0899	0.1567	0.019	0.0017	0.1161	0.0184	0.0045	0.0028	0.002	0.0011	0.038	0.019	0.0292	0.0769	0.0158	0.0845	0.0012
7	rs73229128	121530144	0.8	1.01658215824445	0.7	1.32097605551375	0.0814228920927938	0.231487736252763	0.0145	0.0144	0.0159	0.0022	0.2042	0.0055	0.0037	0.0586	7e-04	0.0902	0.1565	0.019	0.0017	0.1163	0.0184	0.0044	0.0027	0.002	0.0011	0.0379	0.019	0.0291	0.0771	0.0158	0.0846	0.0011
7	rs9641678	121538004	0.8	1.01658215824445	0.7	1.32097605551375	0.0802747553002345	0.227441694554752	0.0145	0.0144	0.0159	0.0022	0.2042	0.0055	0.0037	0.0586	7e-04	0.0903	0.1565	0.019	0.0016	0.1163	0.0184	0.0044	0.0027	0.002	0.0011	0.0379	0.019	0.0291	0.0771	0.0158	0.0847	0.0011
7	rs1206476	121540017	0.8	1.01658215824445	0.7	1.32097605551375	0.0784285335697955	0.219635172294957	0.0145	0.0144	0.0159	0.0022	0.2042	0.0055	0.0036	0.0586	7e-04	0.0903	0.1565	0.019	0.0016	0.1163	0.0184	0.0044	0.0027	0.002	0.0011	0.0378	0.0189	0.0291	0.0771	0.0157	0.0847	0.0011
7	rs9918557	121549706	0.8	1.01658215824445	0.7	1.32097605551375	0.0752692359563784	0.214373701007763	0.0145	0.0144	0.0159	0.0022	0.204	0.0055	0.0036	0.0586	6e-04	0.0904	0.1565	0.0191	0.0016	0.1163	0.0184	0.0043	0.0026	0.002	0.0011	0.0378	0.0189	0.0291	0.0773	0.0158	0.0847	0.0011
7	rs6946211	121554791	0.8	1.01658215824445	0.7	1.32097605551375	0.0688751385608955	0.207565307606001	0.0145	0.0143	0.0158	0.0021	0.2036	0.0053	0.0035	0.0587	6e-04	0.0909	0.1565	0.0193	0.0016	0.1163	0.0184	0.0042	0.0026	0.002	0.0011	0.0375	0.0189	0.0293	0.0777	0.0159	0.0847	0.0011
7	rs74422377	121557282	0.8	1.01658215824445	0.7	1.32097605551375	0.0678853587343009	0.210641341207659	0.0145	0.0143	0.0158	0.0021	0.2038	0.0053	0.0034	0.0587	6e-04	0.091	0.1565	0.0193	0.0016	0.1164	0.0184	0.0042	0.0025	0.0019	0.0011	0.0374	0.0189	0.0293	0.0777	0.0159	0.0847	0.001
7	rs4727937	121574923	0.8	1.01658215824445	0.7	1.32097605551375	0.0640194016586016	0.217375121483188	0.0144	0.0143	0.0158	0.0021	0.2043	0.0052	0.0033	0.0586	6e-04	0.0914	0.1564	0.0193	0.0015	0.1167	0.0182	0.0041	0.0025	0.0019	0.001	0.0374	0.0189	0.0292	0.0779	0.0158	0.0847	9e-04
7	rs1206509	121575351	0.8	1.01658215824445	0.7	1.32097605551375	0.0620092276370414	0.226896709366062	0.0144	0.0143	0.0158	0.0021	0.2043	0.0052	0.0033	0.0586	6e-04	0.0914	0.1564	0.0193	0.0016	0.1167	0.0182	0.0041	0.0025	0.0019	0.001	0.0374	0.0189	0.0291	0.0779	0.0158	0.0847	9e-04
7	rs77927233	121587089	0.8	1.01658215824445	0.7	1.32097605551375	0.0615933928254551	0.224829647859156	0.0144	0.0142	0.0157	0.0021	0.2045	0.0052	0.0033	0.0586	6e-04	0.0914	0.1563	0.0193	0.0016	0.1167	0.0182	0.0041	0.0025	0.0019	0.001	0.0375	0.0188	0.0291	0.078	0.0158	0.0847	9e-04
7	rs117846712	121591941	0.8	1.01658215824445	0.7	1.32097605551375	0.0600782503108457	0.197386881057741	0.0144	0.0142	0.0157	0.0021	0.2045	0.0051	0.0033	0.0586	6e-04	0.0914	0.1563	0.0193	0.0016	0.1167	0.0182	0.0041	0.0025	0.0019	0.0011	0.0375	0.0188	0.0291	0.0779	0.0158	0.0847	9e-04
7	rs1916874	121635828	0.79	1.09022720934348	0.7	1.32097605551375	0.0886039592612383	0.111466161670666	0.0147	0.0147	0.0157	0.0021	0.2058	0.005	0.0035	0.0583	9e-04	0.0906	0.1539	0.0195	0.0018	0.1155	0.0181	0.0037	0.0025	0.0027	0.0037	0.0375	0.0185	0.0289	0.0778	0.0158	0.084	0.0012
7	rs73217025	121636015	0.79	1.09022720934348	0.7	1.32097605551375	0.0892978237079616	0.112824518922755	0.0147	0.0147	0.0157	0.0021	0.2058	0.005	0.0035	0.0583	9e-04	0.0906	0.1539	0.0195	0.0018	0.1155	0.0181	0.0037	0.0025	0.0027	0.0037	0.0375	0.0185	0.0289	0.0778	0.0158	0.084	0.0012
7	rs7795588	121636647	0.79	1.09022720934348	0.7	1.32097605551375	0.0922300202810348	0.111720374833512	0.0147	0.0147	0.0157	0.0021	0.2059	0.005	0.0035	0.0582	0.001	0.0906	0.1538	0.0195	0.0018	0.1154	0.0181	0.0037	0.0025	0.0027	0.0038	0.0375	0.0185	0.0289	0.0778	0.0158	0.084	0.0012
7	rs1196474	121642360	0.79	1.09022720934348	0.7	1.32097605551375	0.202339824920206	0.0693281128621609	0.0147	0.015	0.0158	0.002	0.2058	0.0049	0.0035	0.0577	0.0013	0.0909	0.1525	0.0198	0.002	0.1148	0.0184	0.0034	0.0025	0.0032	0.0055	0.0374	0.0183	0.0288	0.0777	0.0158	0.0832	0.0014
7	rs1196475	121649223	0.79	1.09022720934348	0.7	1.32097605551375	0.207754531367486	0.0803870185287636	0.0147	0.015	0.0158	0.002	0.2058	0.0049	0.0035	0.0576	0.0013	0.0909	0.1524	0.0198	0.0021	0.1147	0.0184	0.0034	0.0025	0.0033	0.0055	0.0374	0.0183	0.0288	0.0777	0.0158	0.0832	0.0014
7	rs76324744	121649310	0.79	1.09022720934348	0.7	1.32097605551375	0.207754531367486	0.0800150737202863	0.0147	0.015	0.0158	0.002	0.2058	0.0049	0.0035	0.0576	0.0013	0.0909	0.1524	0.0198	0.0021	0.1148	0.0184	0.0034	0.0025	0.0033	0.0055	0.0374	0.0183	0.0288	0.0777	0.0158	0.0832	0.0014
7	rs61732006	121653177	0.79	1.09022720934348	0.7	1.32097605551375	0.215479102848206	0.0824075857190502	0.0146	0.015	0.0158	0.002	0.206	0.0049	0.0035	0.0575	0.0013	0.0908	0.1524	0.0198	0.0021	0.1149	0.0184	0.0034	0.0025	0.0033	0.0055	0.0374	0.0184	0.0288	0.0777	0.0158	0.0832	0.0014
7	rs61732005	121653250	0.79	1.09022720934348	0.7	1.32097605551375	0.217516755830274	0.0821069616922733	0.0146	0.015	0.0158	0.002	0.206	0.0049	0.0035	0.0576	0.0013	0.0908	0.1524	0.0198	0.0021	0.1149	0.0184	0.0034	0.0025	0.0033	0.0055	0.0374	0.0184	0.0288	0.0777	0.0158	0.0832	0.0014
7	rs1147504	121653398	0.79	1.09022720934348	0.7	1.32097605551375	0.218375777580019	0.0833121191099893	0.0146	0.015	0.0158	0.002	0.206	0.0049	0.0035	0.0576	0.0013	0.0908	0.1524	0.0198	0.0021	0.1149	0.0184	0.0034	0.0025	0.0033	0.0055	0.0374	0.0184	0.0288	0.0777	0.0158	0.0832	0.0014
7	rs1916890	121655790	0.79	1.09022720934348	0.7	1.32097605551375	0.216945128677532	0.0689082558075355	0.0147	0.015	0.0159	0.002	0.2058	0.005	0.0035	0.0575	0.0013	0.0908	0.1523	0.0198	0.0021	0.1148	0.0185	0.0034	0.0026	0.0033	0.0055	0.0374	0.0183	0.0288	0.0777	0.0158	0.0831	0.0014
7	rs117560906	121665055	0.79	1.09022720934348	0.7	1.32097605551375	0.206601602826308	0.0656563058331336	0.0147	0.015	0.0159	0.002	0.2058	0.005	0.0034	0.0575	0.0013	0.0908	0.1522	0.0199	0.0021	0.1148	0.0185	0.0034	0.0026	0.0032	0.0055	0.0374	0.0184	0.0288	0.0777	0.0158	0.0831	0.0014
7	rs73217038	121665865	0.79	1.09022720934348	0.7	1.32097605551375	0.205333612046856	0.0651776141794021	0.0147	0.015	0.0159	0.002	0.2058	0.005	0.0034	0.0575	0.0013	0.0908	0.1522	0.0199	0.0021	0.1148	0.0185	0.0034	0.0026	0.0032	0.0055	0.0374	0.0184	0.0288	0.0777	0.0158	0.0831	0.0014
7	rs1147501	121666642	0.79	1.09022720934348	0.7	1.32097605551375	0.204582830843698	0.0644963240392324	0.0147	0.015	0.0159	0.002	0.2058	0.005	0.0034	0.0575	0.0013	0.0908	0.1522	0.0199	0.0021	0.1148	0.0185	0.0034	0.0026	0.0032	0.0055	0.0374	0.0184	0.0288	0.0777	0.0158	0.0831	0.0014
7	rs1147498	121670522	0.78	1.16707263834179	0.7	1.32097605551375	0.20053989452992	0.0653825876454319	0.0147	0.0149	0.0159	0.002	0.2059	0.005	0.0034	0.0575	0.0013	0.0908	0.1521	0.0199	0.0021	0.1148	0.0185	0.0034	0.0026	0.0032	0.0055	0.0374	0.0184	0.0288	0.0777	0.0158	0.0831	0.0014
7	rs73222696	121684676	0.78	1.16707263834179	0.7	1.32097605551375	0.182931606206895	0.0692580629845816	0.0147	0.0148	0.016	0.0022	0.206	0.0051	0.0033	0.0579	0.0012	0.0906	0.1519	0.02	0.0022	0.1146	0.0185	0.0031	0.0027	0.003	0.0056	0.0374	0.0183	0.0288	0.0778	0.0157	0.0833	0.0014
7	rs73440967	121692183	0.78	1.16707263834179	0.7	1.32097605551375	0.182820530619113	0.0691880425746781	0.0147	0.0148	0.016	0.0022	0.206	0.0051	0.0033	0.0579	0.0012	0.0906	0.1518	0.0201	0.0022	0.1146	0.0185	0.0031	0.0028	0.0029	0.0056	0.0374	0.0183	0.0288	0.0778	0.0157	0.0833	0.0014
7	rs78773879	121702863	0.78	1.16707263834179	0.7	1.32097605551375	0.184341926456687	0.0761157920833488	0.0147	0.0147	0.0161	0.0023	0.2062	0.0051	0.0033	0.058	0.0012	0.0905	0.1517	0.0201	0.0022	0.1145	0.0186	0.003	0.0028	0.0029	0.0056	0.0374	0.0183	0.0288	0.0778	0.0157	0.0834	0.0014
7	rs117424482	121705059	0.78	1.16707263834179	0.7	1.32097605551375	0.183933034810592	0.0792732885342492	0.0147	0.0147	0.0161	0.0023	0.2062	0.0052	0.0032	0.0581	0.0012	0.0905	0.1516	0.0201	0.0023	0.1145	0.0186	0.0029	0.0028	0.0028	0.0056	0.0373	0.0183	0.0288	0.0778	0.0157	0.0834	0.0014
7	rs62472888	121705119	0.78	1.16707263834179	0.7	1.32097605551375	0.183970185194363	0.0795696654888375	0.0147	0.0147	0.0161	0.0023	0.2062	0.0052	0.0032	0.0581	0.0012	0.0905	0.1516	0.0201	0.0023	0.1145	0.0186	0.0029	0.0028	0.0028	0.0056	0.0373	0.0183	0.0288	0.0778	0.0157	0.0834	0.0014
7	rs117580900	121709116	0.78	1.16707263834179	0.7	1.32097605551375	0.181269551779599	0.0684197657324233	0.0147	0.0147	0.0162	0.0024	0.2062	0.0052	0.0032	0.0581	0.0012	0.0905	0.1515	0.0202	0.0023	0.1145	0.0186	0.0029	0.0028	0.0028	0.0056	0.0373	0.0184	0.0287	0.0778	0.0157	0.0835	0.0014
7	rs1206371	121722234	0.78	1.16707263834179	0.7	1.32097605551375	0.181195885583419	0.0657248103554175	0.0147	0.0146	0.0162	0.0024	0.2062	0.0052	0.0032	0.0581	0.0011	0.0905	0.1514	0.0202	0.0023	0.1144	0.0186	0.0029	0.0029	0.0027	0.0056	0.0373	0.0184	0.0287	0.0778	0.0157	0.0835	0.0014
7	rs1206373	121723658	0.78	1.16707263834179	0.71	1.23153511570326	0.180313238056517	0.0722966879026286	0.0147	0.0146	0.0162	0.0024	0.2062	0.0052	0.0032	0.0581	0.0011	0.0905	0.1514	0.0202	0.0023	0.1145	0.0187	0.0029	0.0029	0.0027	0.0056	0.0373	0.0184	0.0287	0.0777	0.0157	0.0836	0.0014
7	rs117775186	121754195	0.79	1.09022720934348	0.71	1.23153511570326	0.169454480107229	0.062336505297396	0.0147	0.0146	0.0162	0.0024	0.2059	0.0052	0.0032	0.0583	0.0011	0.0905	0.1509	0.0202	0.0023	0.1148	0.019	0.0029	0.0029	0.0027	0.0056	0.0373	0.0184	0.0288	0.0773	0.0157	0.0838	0.0013
7	rs56935750	121766111	0.79	1.09022720934348	0.71	1.23153511570326	0.165898436450641	0.0634125350556216	0.0148	0.0146	0.0163	0.0024	0.2059	0.0052	0.0032	0.0583	0.0011	0.0906	0.1507	0.0202	0.0023	0.1149	0.019	0.0029	0.0029	0.0027	0.0056	0.0373	0.0185	0.0288	0.0772	0.0157	0.0838	0.0013
7	rs73224329	121768477	0.79	1.09022720934348	0.71	1.23153511570326	0.165583696048911	0.0628735477065409	0.0148	0.0146	0.0163	0.0024	0.2059	0.0052	0.0032	0.0583	0.0011	0.0906	0.1507	0.0202	0.0023	0.1149	0.019	0.0029	0.0029	0.0026	0.0056	0.0373	0.0185	0.0288	0.0772	0.0157	0.0838	0.0013
7	rs61298298	121784441	0.79	1.09022720934348	0.71	1.23153511570326	0.153113334178489	0.054201789283204	0.015	0.0145	0.0163	0.0025	0.2055	0.0052	0.0032	0.0585	0.001	0.0906	0.1503	0.0203	0.0023	0.1153	0.0195	0.0029	0.003	0.0025	0.0056	0.0373	0.0186	0.0288	0.0765	0.0156	0.084	0.0013
7	rs6948443	121786081	0.79	1.09022720934348	0.71	1.23153511570326	0.145873836716104	0.0469181924348077	0.0152	0.0144	0.0163	0.0025	0.2053	0.0052	0.0031	0.0586	0.001	0.0906	0.1499	0.0203	0.0024	0.1157	0.0198	0.003	0.003	0.0025	0.0056	0.0372	0.0186	0.0288	0.0761	0.0156	0.084	0.0013
7	rs12154741	121799488	0.79	1.09022720934348	0.71	1.23153511570326	0.133673429652285	0.0406006561308255	0.0155	0.0143	0.0164	0.0026	0.2045	0.0052	0.0031	0.0583	0.0011	0.0908	0.1493	0.0203	0.0025	0.1168	0.0205	0.003	0.003	0.0023	0.0056	0.0372	0.0186	0.0289	0.075	0.0156	0.0841	0.0014
7	rs11766185	121805434	0.79	1.09022720934348	0.71	1.23153511570326	0.127542548363191	0.0405450987432541	0.0156	0.0142	0.0165	0.0026	0.2041	0.0052	0.0031	0.0582	0.0011	0.0908	0.149	0.0204	0.0025	0.1173	0.0209	0.003	0.0031	0.0023	0.0056	0.0372	0.0186	0.029	0.0746	0.0155	0.0842	0.0014
7	rs73226275	121809747	0.79	1.09022720934348	0.71	1.23153511570326	0.125014657269686	0.041046344365315	0.0156	0.0142	0.0165	0.0026	0.2041	0.0052	0.0031	0.0582	0.0011	0.0909	0.1489	0.0205	0.0025	0.1172	0.0209	0.0031	0.0031	0.0023	0.0056	0.0372	0.0187	0.0289	0.0745	0.0156	0.0842	0.0014
7	rs73226278	121813256	0.79	1.09022720934348	0.71	1.23153511570326	0.124837378204238	0.0403786316930395	0.0156	0.0142	0.0165	0.0026	0.2041	0.0052	0.0031	0.0582	0.0011	0.0908	0.1488	0.0205	0.0025	0.1172	0.0209	0.0031	0.0031	0.0023	0.0056	0.0372	0.0187	0.029	0.0745	0.0156	0.0842	0.0014
7	rs73228115	121857543	0.79	1.09022720934348	0.71	1.23153511570326	0.119820326719801	0.0379187350825751	0.0156	0.0142	0.0165	0.0027	0.2042	0.0051	0.0031	0.0581	0.0011	0.0909	0.1483	0.0205	0.0026	0.1176	0.0212	0.0031	0.0031	0.0023	0.0056	0.0371	0.0187	0.029	0.074	0.0156	0.0842	0.0014
7	rs112497204	121866179	0.79	1.09022720934348	0.71	1.23153511570326	0.114872332342279	0.0361594049063466	0.0156	0.0142	0.0166	0.0027	0.2042	0.0051	0.0031	0.0582	0.0012	0.0909	0.1477	0.0206	0.0026	0.118	0.0216	0.0031	0.0031	0.0024	0.0056	0.0371	0.0187	0.0291	0.0734	0.0156	0.0842	0.0015
7	rs73214118	121867238	0.79	1.09022720934348	0.71	1.23153511570326	0.11467594897929	0.0343351618345971	0.0156	0.0142	0.0166	0.0027	0.2042	0.0051	0.0031	0.0582	0.0012	0.0909	0.1477	0.0206	0.0026	0.118	0.0216	0.0031	0.003	0.0024	0.0056	0.0371	0.0187	0.0291	0.0734	0.0156	0.0842	0.0015
7	rs627355	121870010	0.79	1.09022720934348	0.71	1.23153511570326	0.114479772125081	0.0361066857100497	0.0156	0.0141	0.0166	0.0027	0.2042	0.0051	0.0031	0.0582	0.0012	0.0909	0.1477	0.0206	0.0026	0.118	0.0216	0.0031	0.0031	0.0024	0.0056	0.0371	0.0187	0.0291	0.0734	0.0156	0.0841	0.0015
7	rs284395	121885177	0.79	1.09022720934348	0.71	1.23153511570326	0.112612520011513	0.0339242677573713	0.0156	0.0141	0.0166	0.0027	0.2042	0.0051	0.0031	0.0582	0.0012	0.0909	0.1476	0.0206	0.0026	0.118	0.0215	0.0031	0.003	0.0024	0.0056	0.0371	0.0187	0.0291	0.0734	0.0157	0.0841	0.0015
7	rs10953953	121888291	0.79	1.09022720934348	0.71	1.23153511570326	0.113084511310332	0.0335156460607513	0.0156	0.0141	0.0167	0.0027	0.2043	0.0051	0.0031	0.0582	0.0012	0.0909	0.1475	0.0206	0.0026	0.118	0.0215	0.0031	0.003	0.0024	0.0056	0.0371	0.0187	0.0291	0.0734	0.0157	0.0842	0.0015
7	rs118171230	121888654	0.79	1.09022720934348	0.71	1.23153511570326	0.113028919805704	0.0335156460607513	0.0156	0.0141	0.0167	0.0027	0.2043	0.0051	0.0031	0.0582	0.0012	0.0909	0.1475	0.0206	0.0026	0.118	0.0215	0.0031	0.003	0.0024	0.0056	0.0371	0.0187	0.0291	0.0734	0.0157	0.0842	0.0015
7	rs116975610	121898530	0.79	1.09022720934348	0.71	1.23153511570326	0.111479188687663	0.0341808106081697	0.0156	0.0141	0.0166	0.0027	0.2042	0.0051	0.0031	0.0582	0.0012	0.0909	0.1474	0.0206	0.0026	0.118	0.0215	0.0031	0.0031	0.0024	0.0055	0.037	0.0187	0.0291	0.0735	0.0157	0.0842	0.0015
7	rs76631319	121902484	0.79	1.09022720934348	0.71	1.23153511570326	0.112003512303431	0.0341294310901948	0.0156	0.0141	0.0166	0.0027	0.2042	0.0051	0.0031	0.0582	0.0012	0.0909	0.1473	0.0206	0.0026	0.118	0.0215	0.0031	0.0031	0.0024	0.0055	0.037	0.0187	0.0291	0.0735	0.0157	0.0842	0.0015
7	rs78542700	121909626	0.79	1.09022720934348	0.71	1.23153511570326	0.106962694612706	0.0274302294344924	0.0156	0.014	0.0166	0.0027	0.2034	0.0051	0.0032	0.0586	0.0012	0.0911	0.146	0.0207	0.0027	0.1181	0.0214	0.003	0.0031	0.0025	0.0055	0.0368	0.0187	0.0292	0.0739	0.016	0.0849	0.0015
7	rs73214135	121914670	0.79	1.09022720934348	0.71	1.23153511570326	0.0680463164875027	0.0199237199002915	0.0157	0.0138	0.0165	0.0029	0.2016	0.0051	0.0035	0.0592	0.0013	0.0913	0.1448	0.0209	0.0028	0.1184	0.0214	0.003	0.0034	0.0027	0.0054	0.0365	0.0187	0.0294	0.0745	0.016	0.0853	0.0015
7	rs117103161	121916615	0.79	1.09022720934348	0.71	1.23153511570326	0.0657367577576741	0.0195273780044194	0.0157	0.0138	0.0165	0.0029	0.2016	0.0051	0.0036	0.0592	0.0013	0.0913	0.1448	0.0209	0.0028	0.1184	0.0214	0.003	0.0034	0.0026	0.0054	0.0365	0.0187	0.0295	0.0745	0.016	0.0853	0.0015
7	rs11536587	121916685	0.79	1.09022720934348	0.71	1.23153511570326	0.0668451990292418	0.0196458742101853	0.0157	0.0138	0.0165	0.0029	0.2018	0.0051	0.0035	0.0592	0.0013	0.0913	0.1446	0.0209	0.0027	0.1185	0.0214	0.003	0.0034	0.0026	0.0053	0.0365	0.0187	0.0295	0.0745	0.016	0.0853	0.0015
7	rs11762051	121937298	0.76	1.33048581017907	0.71	1.23153511570326	0.0812195198151081	0.0592865141321168	0.0183	0.0137	0.0148	0.0034	0.1969	0.0053	0.0042	0.0626	0.0016	0.0939	0.1363	0.021	0.003	0.1159	0.0222	0.0032	0.0043	0.0041	0.002	0.0367	0.0171	0.0296	0.0805	0.0145	0.0888	0.0015
7	rs74769252	121941412	0.76	1.33048581017907	0.71	1.23153511570326	0.0693633459763689	0.0421700959284025	0.0183	0.0137	0.0148	0.0033	0.1972	0.0052	0.0041	0.063	0.0015	0.0939	0.1358	0.0211	0.0029	0.1157	0.0222	0.0032	0.0043	0.0041	0.0018	0.0366	0.0173	0.0296	0.0807	0.0146	0.0889	0.0015
7	rs11978249	121942621	0.76	1.33048581017907	0.71	1.23153511570326	0.0683084043548549	0.0242292183668624	0.0184	0.0137	0.0148	0.0033	0.1973	0.0052	0.0041	0.0631	0.0015	0.0939	0.1357	0.0211	0.0029	0.1156	0.0222	0.0032	0.0042	0.0042	0.0018	0.0366	0.0173	0.0295	0.0807	0.0146	0.089	0.0015
7	rs117528546	121942849	0.76	1.33048581017907	0.71	1.23153511570326	0.0684498013152821	0.0241854801803662	0.0184	0.0137	0.0148	0.0033	0.1973	0.0052	0.0041	0.0631	0.0015	0.0939	0.1357	0.0211	0.0029	0.1156	0.0222	0.0032	0.0042	0.0042	0.0018	0.0366	0.0173	0.0295	0.0807	0.0146	0.089	0.0015
7	rs13238374	121944948	0.76	1.33048581017907	0.74	0.985826031678479	0.0672839844432438	0.0181326917370171	0.0184	0.0137	0.0148	0.0033	0.1972	0.0052	0.0042	0.0631	0.0015	0.0939	0.1356	0.0211	0.0029	0.1156	0.0222	0.0032	0.0042	0.0042	0.0018	0.0366	0.0173	0.0295	0.0807	0.0147	0.089	0.0016
7	rs78652672	121948806	0.76	1.33048581017907	0.74	0.985826031678479	0.0705318668185032	0.0188237317520134	0.0185	0.0137	0.0148	0.0033	0.1971	0.0052	0.0042	0.0632	0.0015	0.0939	0.1352	0.0211	0.0029	0.1156	0.0221	0.0033	0.0042	0.0043	0.0018	0.0366	0.0173	0.0295	0.0808	0.0148	0.0891	0.0016
7	rs1867335	121950026	0.76	1.33048581017907	0.74	0.985826031678479	0.0773296545097356	0.0187463260199467	0.0186	0.0137	0.0147	0.0034	0.1971	0.0052	0.0043	0.0633	0.0015	0.0938	0.1348	0.0211	0.0029	0.1156	0.0221	0.0033	0.0043	0.0044	0.0018	0.0366	0.0173	0.0295	0.0809	0.0149	0.0893	0.0016
7	rs7779018	121950965	0.76	1.33048581017907	0.74	0.985826031678479	0.0822396423421652	0.0147995039598228	0.0188	0.0135	0.0144	0.0033	0.1968	0.0052	0.0043	0.0639	0.0015	0.0939	0.1342	0.0211	0.0029	0.1154	0.0219	0.0033	0.0042	0.0045	0.0018	0.0365	0.0173	0.0292	0.0817	0.0153	0.0893	0.0016
7	rs62476009	121951449	0.76	1.33048581017907	0.73	1.06399829815523	0.080095603538812	0.0189401321400861	0.019	0.0135	0.0143	0.0033	0.1968	0.0051	0.0043	0.0643	0.0015	0.0942	0.1336	0.0211	0.003	0.1152	0.0219	0.0034	0.0041	0.0044	0.0017	0.0364	0.0174	0.029	0.082	0.0153	0.0891	0.0016
7	rs11977430	121955669	0.75	1.41710951105961	0.73	1.06399829815523	0.0527877684908237	0.0610024421931674	0.0203	0.0136	0.0142	0.0033	0.1967	0.0047	0.0044	0.0679	0.0016	0.0955	0.1305	0.0211	0.0035	0.1136	0.0217	0.0037	0.004	0.0039	0.0017	0.036	0.0173	0.0276	0.0838	0.0152	0.0882	0.0016
7	rs10237306	121955981	0.75	1.41710951105961	0.73	1.06399829815523	0.0530605507058567	0.0561737222140632	0.0203	0.0136	0.0142	0.0033	0.1967	0.0047	0.0044	0.0679	0.0016	0.0955	0.1305	0.021	0.0035	0.1137	0.0217	0.0037	0.004	0.0039	0.0017	0.0359	0.0173	0.0276	0.0838	0.0152	0.0882	0.0016
7	rs3757540	121962558	0.75	1.41710951105961	0.73	1.06399829815523	0.0524989694816259	0.0533212210170156	0.0203	0.0137	0.0142	0.0033	0.1965	0.0047	0.0044	0.0681	0.0017	0.0955	0.13	0.021	0.0036	0.1134	0.0218	0.0038	0.004	0.004	0.0018	0.0359	0.0173	0.0276	0.0838	0.0152	0.0883	0.0019
7	rs6963586	121971996	0.75	1.41710951105961	0.73	1.06399829815523	0.0568180185964618	0.0484702906443168	0.0202	0.0137	0.0144	0.0033	0.1967	0.0047	0.0044	0.0684	0.0017	0.0956	0.1297	0.0209	0.0037	0.1134	0.0216	0.0037	0.004	0.004	0.0018	0.0357	0.0173	0.0275	0.0839	0.0151	0.0885	0.0019
7	rs12706408	121980842	0.75	1.41710951105961	0.73	1.06399829815523	0.0573020634845745	0.0497400648701101	0.0202	0.0136	0.0144	0.0033	0.1968	0.0047	0.0044	0.0684	0.0017	0.0956	0.1297	0.0209	0.0037	0.1133	0.0215	0.0037	0.004	0.004	0.0018	0.0357	0.0174	0.0275	0.084	0.0151	0.0885	0.0019
7	rs1822518	121980981	0.75	1.41710951105961	0.73	1.06399829815523	0.0572840871539975	0.0502275636380715	0.0202	0.0136	0.0144	0.0033	0.1968	0.0047	0.0044	0.0684	0.0017	0.0955	0.1297	0.0209	0.0037	0.1133	0.0215	0.0037	0.004	0.004	0.0018	0.0357	0.0174	0.0275	0.084	0.0151	0.0886	0.0019
7	rs62473072	121992488	0.75	1.41710951105961	0.73	1.06399829815523	0.081513384398441	0.051085675261764	0.0202	0.0137	0.0143	0.0032	0.1977	0.0046	0.0043	0.0689	0.0016	0.0951	0.1294	0.0206	0.0038	0.1125	0.0214	0.0037	0.004	0.0041	0.0017	0.036	0.0174	0.0273	0.0852	0.0148	0.0886	0.0018
7	rs12536063	122002486	0.75	1.41710951105961	0.73	1.06399829815523	0.0876999496567691	0.0535093889511163	0.0202	0.0137	0.0144	0.0032	0.1977	0.0045	0.0046	0.0689	0.0016	0.0951	0.1293	0.0206	0.0037	0.1127	0.0213	0.0037	0.0039	0.0041	0.0017	0.036	0.0174	0.0272	0.0853	0.0148	0.0886	0.0018
7	rs10280231	122006884	0.75	1.41710951105961	0.73	1.06399829815523	0.0879372763593352	0.0551521596853757	0.0202	0.0137	0.0146	0.0032	0.1978	0.0045	0.0046	0.0689	0.0016	0.0949	0.1292	0.0205	0.0037	0.1127	0.0213	0.0037	0.0039	0.0041	0.0017	0.0361	0.0174	0.0271	0.0855	0.0147	0.0886	0.0018
7	rs10258797	122008804	0.75	1.41710951105961	0.73	1.06399829815523	0.089922828966783	0.0579807906303322	0.0202	0.0137	0.0145	0.0032	0.198	0.0045	0.0045	0.0691	0.0016	0.0949	0.1292	0.0205	0.0037	0.1126	0.0212	0.0037	0.0039	0.0041	0.0017	0.0361	0.0173	0.0271	0.0855	0.0147	0.0887	0.0018
7	rs62474593	122010282	0.75	1.41710951105961	0.73	1.06399829815523	0.0948480790930166	0.0653142331235435	0.0202	0.0137	0.0145	0.0032	0.1982	0.0044	0.0045	0.0695	0.0016	0.095	0.1291	0.0205	0.0037	0.1123	0.0212	0.0036	0.0039	0.0041	0.0017	0.0361	0.0174	0.027	0.0855	0.0147	0.0885	0.0018
7	rs17132789	122018945	0.75	1.41710951105961	0.73	1.06399829815523	0.106774776601504	0.0642246516088573	0.0201	0.0136	0.0144	0.0031	0.1984	0.0043	0.0045	0.07	0.0015	0.0955	0.1293	0.0203	0.0037	0.1119	0.021	0.0035	0.0038	0.0041	0.0016	0.036	0.0174	0.0269	0.0859	0.0146	0.0885	0.0017
7	rs73444460	122026839	0.76	1.33048581017907	0.73	1.06399829815523	0.548795016792886	0.374293974208262	0.0193	0.0128	0.014	0.0018	0.2007	0.0025	0.0038	0.0758	9e-04	0.1003	0.1307	0.0189	0.0032	0.1078	0.0193	0.0022	0.0024	0.004	0.001	0.0359	0.018	0.0265	0.0908	0.0131	0.0887	0.001
7	rs11770303	122029415	0.76	1.33048581017907	0.73	1.06399829815523	0.546950871835214	0.367968643820657	0.0193	0.0128	0.014	0.0018	0.2008	0.0025	0.0038	0.0759	9e-04	0.1003	0.1307	0.0189	0.0032	0.1078	0.0193	0.0022	0.0024	0.004	0.001	0.0359	0.018	0.0265	0.0909	0.0131	0.0887	0.001
7	rs77462788	122042978	0.76	1.33048581017907	0.73	1.06399829815523	0.593993781718775	0.398731310189583	0.0192	0.0127	0.0139	0.0018	0.2009	0.0024	0.0037	0.0761	9e-04	0.1006	0.1308	0.0188	0.0032	0.1077	0.0193	0.0022	0.0024	0.004	0.001	0.0359	0.0181	0.0264	0.0911	0.013	0.0886	9e-04
7	rs73216120	122048769	0.76	1.33048581017907	0.73	1.06399829815523	0.617806650925729	0.419787997705509	0.0192	0.0127	0.0139	0.0017	0.201	0.0024	0.0037	0.0762	9e-04	0.1007	0.1309	0.0188	0.0032	0.1077	0.0192	0.0021	0.0023	0.004	0.001	0.0359	0.0181	0.0264	0.0912	0.013	0.0886	9e-04
7	rs76938095	122055947	0.76	1.33048581017907	0.73	1.06399829815523	0.636106811074519	0.419787997705509	0.0192	0.0127	0.0139	0.0017	0.2011	0.0023	0.0037	0.0763	9e-04	0.1009	0.1309	0.0188	0.0031	0.1076	0.0192	0.0021	0.0023	0.004	0.001	0.0358	0.0182	0.0264	0.0913	0.013	0.0885	9e-04
7	rs77512676	122058691	0.76	1.33048581017907	0.73	1.06399829815523	0.62562965979653	0.45244719715075	0.0192	0.0127	0.0139	0.0016	0.2011	0.0023	0.0037	0.0764	8e-04	0.1012	0.1309	0.0187	0.0031	0.1075	0.0191	0.0021	0.0022	0.004	9e-04	0.0358	0.0183	0.0265	0.0915	0.0129	0.0884	8e-04
7	rs35760934	122058843	0.76	1.33048581017907	0.74	0.985826031678479	0.633356794272025	0.449511970866798	0.0192	0.0127	0.0139	0.0016	0.2012	0.0023	0.0037	0.0764	8e-04	0.1012	0.1308	0.0188	0.0031	0.1075	0.0192	0.0021	0.0022	0.004	9e-04	0.0358	0.0183	0.0265	0.0916	0.0129	0.0884	8e-04
7	rs79329489	122060562	0.76	1.33048581017907	0.74	0.985826031678479	0.665920858016855	0.437689575104006	0.0192	0.0127	0.0139	0.0016	0.2015	0.0022	0.0037	0.0764	8e-04	0.1011	0.1302	0.019	0.0031	0.1075	0.0196	0.002	0.0022	0.004	9e-04	0.0359	0.0182	0.0265	0.0916	0.0129	0.0885	8e-04
7	rs80206565	122061633	0.76	1.33048581017907	0.74	0.985826031678479	0.667362849482425	0.4314803187659	0.0192	0.0127	0.0139	0.0016	0.2015	0.0022	0.0037	0.0764	8e-04	0.1012	0.1302	0.019	0.0031	0.1075	0.0195	0.002	0.0022	0.004	9e-04	0.0359	0.0182	0.0265	0.0916	0.0129	0.0885	8e-04
7	rs113862551	122061904	0.76	1.33048581017907	0.74	0.985826031678479	0.668012204493672	0.432535535055125	0.0192	0.0127	0.0139	0.0016	0.2015	0.0022	0.0037	0.0764	8e-04	0.1012	0.1302	0.019	0.0031	0.1075	0.0195	0.002	0.0022	0.004	9e-04	0.0359	0.0182	0.0265	0.0916	0.0129	0.0885	8e-04
7	rs983521	122074416	0.76	1.33048581017907	0.74	0.985826031678479	0.632652537392445	0.415083266309195	0.0192	0.0127	0.0138	0.0015	0.2015	0.0022	0.0037	0.0766	8e-04	0.1013	0.1302	0.019	0.003	0.1074	0.0195	0.002	0.0022	0.004	9e-04	0.0358	0.0183	0.0266	0.0917	0.013	0.0885	8e-04
7	rs56151803	122078020	0.76	1.33048581017907	0.74	0.985826031678479	0.62997962405543	0.424900941418479	0.0192	0.0127	0.0139	0.0015	0.2015	0.0022	0.0037	0.0766	8e-04	0.1013	0.1302	0.019	0.003	0.1075	0.0195	0.002	0.0022	0.004	8e-04	0.0359	0.0183	0.0266	0.0918	0.013	0.0885	8e-04
7	rs3757534	122080536	0.76	1.33048581017907	0.74	0.985826031678479	0.627732760349924	0.413778954366289	0.0192	0.0127	0.0139	0.0015	0.2015	0.0022	0.0037	0.0766	8e-04	0.1013	0.1302	0.0189	0.003	0.1075	0.0195	0.002	0.0022	0.004	8e-04	0.0359	0.0183	0.0266	0.0918	0.013	0.0885	8e-04
7	rs73216192	122082188	0.76	1.33048581017907	0.74	0.985826031678479	0.627802919291211	0.413518225962656	0.0192	0.0127	0.0139	0.0015	0.2015	0.0022	0.0037	0.0766	8e-04	0.1013	0.1302	0.0189	0.003	0.1075	0.0195	0.002	0.0022	0.004	8e-04	0.0359	0.0183	0.0266	0.0918	0.013	0.0885	8e-04
7	rs73216196	122088229	0.76	1.33048581017907	0.74	0.985826031678479	0.629277085021269	0.410653169499924	0.0192	0.0127	0.0138	0.0015	0.2015	0.0022	0.0037	0.0766	8e-04	0.1013	0.1302	0.0189	0.003	0.1075	0.0195	0.002	0.0021	0.004	8e-04	0.0359	0.0183	0.0266	0.0918	0.013	0.0885	8e-04
7	rs6956211	122091852	0.76	1.33048581017907	0.74	0.985826031678479	0.622970369793151	0.382306817046772	0.0192	0.0127	0.0139	0.0015	0.2014	0.0022	0.0036	0.0766	8e-04	0.1014	0.1302	0.0189	0.003	0.1075	0.0195	0.002	0.0021	0.004	8e-04	0.0359	0.0183	0.0265	0.0919	0.0129	0.0886	8e-04
7	rs28380284	122097752	0.76	1.33048581017907	0.74	0.985826031678479	0.656081104736985	0.395894769485772	0.0191	0.0127	0.0139	0.0015	0.2013	0.0022	0.0036	0.0766	8e-04	0.1014	0.1298	0.0189	0.003	0.1072	0.0195	0.002	0.0021	0.004	8e-04	0.0358	0.0183	0.0264	0.0916	0.0124	0.0905	8e-04
7	rs74362107	122108091	0.76	1.33048581017907	0.74	0.985826031678479	0.632019011985616	0.395637179245253	0.0191	0.0127	0.0139	0.0016	0.2013	0.0022	0.0036	0.0766	7e-04	0.1014	0.1297	0.0189	0.0029	0.1071	0.0195	0.002	0.0022	0.004	8e-04	0.0358	0.0183	0.0263	0.0916	0.0124	0.0908	8e-04
7	rs13231250	122115623	0.76	1.33048581017907	0.74	0.985826031678479	0.620804792153676	0.398860376355069	0.0191	0.0127	0.0139	0.0016	0.2013	0.0021	0.0035	0.0767	7e-04	0.1015	0.1297	0.0189	0.0029	0.1071	0.0195	0.002	0.0022	0.004	8e-04	0.0358	0.0183	0.0262	0.0917	0.0124	0.0909	8e-04
7	rs73218203	122116960	0.76	1.33048581017907	0.73	1.06399829815523	0.615857953616311	0.398215160568717	0.0191	0.0127	0.0139	0.0016	0.2013	0.0021	0.0035	0.0767	7e-04	0.1015	0.1298	0.0189	0.0029	0.1071	0.0195	0.002	0.0022	0.004	8e-04	0.0358	0.0183	0.0262	0.0917	0.0124	0.0909	8e-04
7	rs73431600	122122078	0.76	1.33048581017907	0.73	1.06399829815523	0.601883439880801	0.402608285225537	0.0191	0.0127	0.0139	0.0016	0.2013	0.0021	0.0035	0.0767	7e-04	0.1016	0.1298	0.0188	0.0029	0.1071	0.0195	0.002	0.0022	0.004	8e-04	0.0358	0.0183	0.0262	0.0917	0.0124	0.091	8e-04
7	rs73717655	122129155	0.76	1.33048581017907	0.74	0.985826031678479	0.59132909778385	0.404809802999131	0.0191	0.0127	0.0139	0.0016	0.2013	0.0021	0.0035	0.0767	7e-04	0.1016	0.1298	0.0188	0.0029	0.1071	0.0195	0.002	0.0022	0.004	8e-04	0.0358	0.0183	0.0261	0.0917	0.0123	0.0911	8e-04
7	rs7778137	122139167	0.76	1.33048581017907	0.74	0.985826031678479	0.565189359948219	0.39898945401888	0.0191	0.0127	0.0139	0.0016	0.2013	0.0021	0.0034	0.0767	7e-04	0.1016	0.1299	0.0188	0.0028	0.107	0.0194	0.002	0.0022	0.0039	8e-04	0.0359	0.0183	0.0261	0.0918	0.0123	0.0912	8e-04
7	rs77938085	122140184	0.76	1.33048581017907	0.74	0.985826031678479	0.568602595271495	0.401185530752276	0.0191	0.0127	0.0139	0.0016	0.2013	0.0021	0.0034	0.0767	7e-04	0.1016	0.1299	0.0188	0.0028	0.107	0.0194	0.002	0.0022	0.0039	8e-04	0.0359	0.0183	0.0261	0.0919	0.0123	0.0913	8e-04
7	rs1159907	122148998	0.76	1.33048581017907	0.74	0.985826031678479	0.56545671720551	0.402349499747689	0.0192	0.0127	0.0139	0.0017	0.2014	0.0021	0.0035	0.0767	7e-04	0.1015	0.1298	0.0188	0.0028	0.1068	0.0195	0.002	0.0022	0.0039	8e-04	0.0359	0.0183	0.0261	0.092	0.0123	0.0912	8e-04
7	rs116908038	122168537	0.76	1.33048581017907	0.74	0.985826031678479	0.657083588529358	0.376578502051919	0.0193	0.0128	0.014	0.0021	0.2018	0.0023	0.0038	0.0759	7e-04	0.1015	0.1307	0.0183	0.0029	0.1045	0.0194	0.0023	0.0026	0.0039	9e-04	0.036	0.018	0.0262	0.0932	0.0121	0.0904	8e-04
7	rs17381305	122186556	0.76	1.33048581017907	0.74	0.985826031678479	0.67967645384801	0.373786831923414	0.0193	0.0128	0.014	0.0022	0.202	0.0023	0.0039	0.0758	7e-04	0.1014	0.1309	0.0182	0.003	0.1041	0.0194	0.0024	0.0026	0.0039	9e-04	0.036	0.0179	0.0262	0.0934	0.0121	0.0903	8e-04
7	rs6977209	122192430	0.76	1.33048581017907	0.74	0.985826031678479	0.68674774208824	0.373786831923414	0.0193	0.0128	0.014	0.0022	0.202	0.0023	0.0039	0.0758	8e-04	0.1014	0.1309	0.0182	0.003	0.1041	0.0195	0.0024	0.0026	0.0039	9e-04	0.036	0.0179	0.0262	0.0935	0.012	0.0903	8e-04
7	rs73433754	122196872	0.76	1.33048581017907	0.74	0.985826031678479	0.722443908945099	0.372139955944996	0.0193	0.0128	0.0141	0.0022	0.2019	0.0023	0.004	0.0756	8e-04	0.1016	0.1308	0.0182	0.0031	0.1039	0.0195	0.0024	0.0027	0.0039	9e-04	0.0361	0.0179	0.0262	0.0936	0.012	0.0901	9e-04
7	rs929506	122197763	0.76	1.33048581017907	0.74	0.985826031678479	0.724612703341213	0.372646469071057	0.0193	0.0128	0.0141	0.0022	0.2019	0.0023	0.004	0.0756	8e-04	0.1016	0.1308	0.0182	0.003	0.1039	0.0195	0.0024	0.0027	0.0039	9e-04	0.0361	0.0179	0.0262	0.0936	0.012	0.0901	9e-04
7	rs73218225	122198488	0.76	1.33048581017907	0.74	0.985826031678479	0.801137004119292	0.370242261259299	0.0193	0.0128	0.0141	0.0022	0.2018	0.0023	0.0043	0.0756	8e-04	0.1015	0.1308	0.0182	0.003	0.1038	0.0195	0.0024	0.0027	0.0039	9e-04	0.0361	0.0179	0.0262	0.0935	0.012	0.0901	9e-04
7	rs2429582	122202593	0.76	1.33048581017907	0.74	0.985826031678479	0.800120780611986	0.371127511924022	0.0193	0.0128	0.0141	0.0022	0.2018	0.0024	0.0044	0.0756	8e-04	0.1015	0.1307	0.0182	0.0031	0.1037	0.0194	0.0024	0.0027	0.0039	9e-04	0.0361	0.0179	0.0262	0.0935	0.012	0.09	9e-04
7	rs117107007	122205468	0.76	1.33048581017907	0.74	0.985826031678479	0.793879372514783	0.370368689147405	0.0194	0.0128	0.0141	0.0022	0.2019	0.0024	0.0044	0.0756	8e-04	0.1015	0.1307	0.0182	0.0031	0.1037	0.0194	0.0024	0.0027	0.0039	9e-04	0.0361	0.0179	0.0262	0.0936	0.012	0.09	9e-04
7	rs117244296	122219223	0.76	1.33048581017907	0.74	0.985826031678479	0.779063709386693	0.376959635721298	0.0194	0.0127	0.0141	0.0022	0.2019	0.0024	0.0043	0.0756	8e-04	0.1015	0.1307	0.0181	0.0031	0.1037	0.0194	0.0024	0.0027	0.0039	9e-04	0.036	0.0179	0.0261	0.0937	0.012	0.0901	9e-04
7	rs6974720	122228806	0.76	1.33048581017907	0.74	0.985826031678479	0.775282379917836	0.377340877462839	0.0194	0.0127	0.0141	0.0022	0.202	0.0024	0.0043	0.0756	8e-04	0.1015	0.1307	0.0181	0.0031	0.1037	0.0193	0.0024	0.0027	0.0039	9e-04	0.036	0.0179	0.0261	0.0937	0.012	0.0902	9e-04
7	rs78891823	122245754	0.76	1.33048581017907	0.74	0.985826031678479	0.764139710854476	0.385116099283249	0.0195	0.0127	0.0141	0.0023	0.2021	0.0024	0.0043	0.0755	8e-04	0.1016	0.1306	0.018	0.0032	0.1037	0.0193	0.0025	0.0027	0.0039	9e-04	0.036	0.0179	0.026	0.0939	0.012	0.0903	9e-04
7	rs4604372	122247051	0.76	1.33048581017907	0.74	0.985826031678479	0.761078265222323	0.385883260852052	0.0195	0.0127	0.014	0.0023	0.2021	0.0024	0.0042	0.0755	8e-04	0.1016	0.1306	0.0179	0.0032	0.1037	0.0193	0.0025	0.0027	0.0039	9e-04	0.0359	0.0179	0.0259	0.0939	0.0119	0.0903	9e-04
7	rs118180169	122260878	0.76	1.33048581017907	0.74	0.985826031678479	0.697305716194478	0.427003382343553	0.0198	0.0125	0.014	0.0023	0.2028	0.0024	0.004	0.0755	8e-04	0.1015	0.1308	0.0174	0.0032	0.1034	0.019	0.0026	0.0027	0.0038	9e-04	0.0355	0.0179	0.0254	0.0945	0.012	0.0911	9e-04
7	rs11770661	122269538	0.76	1.33048581017907	0.74	0.985826031678479	0.682078465436432	0.439278710089211	0.0199	0.0125	0.0139	0.0023	0.2029	0.0024	0.0039	0.0755	8e-04	0.1014	0.1308	0.0172	0.0032	0.1033	0.0188	0.0027	0.0027	0.0038	9e-04	0.0354	0.018	0.0252	0.0946	0.012	0.0913	9e-04
7	rs17144645	122270327	0.76	1.33048581017907	0.74	0.985826031678479	0.681859943615081	0.43967623370103	0.0199	0.0125	0.0139	0.0023	0.2029	0.0024	0.0039	0.0755	8e-04	0.1014	0.1308	0.0172	0.0032	0.1033	0.0188	0.0027	0.0027	0.0038	9e-04	0.0354	0.018	0.0252	0.0946	0.012	0.0913	9e-04
7	rs77355890	122276940	0.76	1.33048581017907	0.74	0.985826031678479	0.681714279854082	0.440206414203479	0.0199	0.0125	0.0139	0.0023	0.2029	0.0024	0.0039	0.0755	8e-04	0.1014	0.1308	0.0172	0.0032	0.1033	0.0188	0.0027	0.0027	0.0038	9e-04	0.0354	0.018	0.0252	0.0946	0.012	0.0913	9e-04
7	rs117330987	122277595	0.76	1.33048581017907	0.74	0.985826031678479	0.684922106455446	0.441930675127654	0.0199	0.0125	0.0139	0.0023	0.2029	0.0024	0.0039	0.0755	8e-04	0.1015	0.1308	0.0172	0.0032	0.1031	0.0188	0.0027	0.0027	0.0038	9e-04	0.0354	0.018	0.0253	0.0946	0.012	0.0913	9e-04
7	rs117062013	122278275	0.76	1.33048581017907	0.74	0.985826031678479	0.684922106455446	0.442063384864579	0.0199	0.0125	0.0139	0.0023	0.2029	0.0024	0.0039	0.0755	8e-04	0.1015	0.1308	0.0172	0.0032	0.1031	0.0188	0.0027	0.0027	0.0038	9e-04	0.0354	0.018	0.0253	0.0946	0.012	0.0913	9e-04
7	rs11764187	122278481	0.76	1.33048581017907	0.74	0.985826031678479	0.682879980843289	0.442859865769629	0.0199	0.0125	0.0139	0.0023	0.2029	0.0024	0.0039	0.0755	8e-04	0.1015	0.1308	0.0172	0.0032	0.1031	0.0188	0.0027	0.0027	0.0038	0.001	0.0354	0.018	0.0253	0.0946	0.012	0.0913	9e-04
7	rs117549095	122280109	0.76	1.33048581017907	0.74	0.985826031678479	0.680112900310202	0.440073853119192	0.0199	0.0125	0.0139	0.0024	0.203	0.0024	0.0039	0.0755	8e-04	0.1015	0.1308	0.0172	0.0032	0.1031	0.0188	0.0027	0.0027	0.0038	0.001	0.0354	0.018	0.0252	0.0946	0.012	0.0914	9e-04
7	rs2471194	122286939	0.76	1.33048581017907	0.74	0.985826031678479	0.680913378797392	0.442594329773925	0.0199	0.0124	0.014	0.0024	0.203	0.0024	0.0039	0.0755	8e-04	0.1015	0.1308	0.0172	0.0032	0.1031	0.0188	0.0027	0.0027	0.0038	9e-04	0.0354	0.018	0.0252	0.0947	0.0119	0.0914	9e-04
7	rs2471189	122291720	0.76	1.33048581017907	0.74	0.985826031678479	0.679894661355852	0.444852733696396	0.0199	0.0124	0.014	0.0024	0.203	0.0024	0.0039	0.0755	8e-04	0.1015	0.1308	0.0172	0.0032	0.1031	0.0187	0.0027	0.0027	0.0038	9e-04	0.0354	0.018	0.0252	0.0946	0.0119	0.0914	9e-04
7	rs4140960	122317278	0.76	1.33048581017907	0.74	0.985826031678479	0.607192937117232	0.459136845881945	0.0201	0.0125	0.0135	0.0024	0.2032	0.0028	0.0037	0.0755	0.001	0.1017	0.1313	0.0169	0.0034	0.102	0.0185	0.0028	0.0026	0.0038	9e-04	0.0361	0.0178	0.0257	0.0943	0.012	0.091	0.001
7	rs117077444	122325141	0.76	1.33048581017907	0.74	0.985826031678479	0.609405801485469	0.460746196235528	0.0201	0.0125	0.0135	0.0024	0.2032	0.0028	0.0037	0.0755	0.001	0.1017	0.1313	0.0169	0.0034	0.1019	0.0185	0.0028	0.0026	0.0038	9e-04	0.0361	0.0178	0.0257	0.0943	0.012	0.091	0.001
7	rs75590378	122329287	0.76	1.33048581017907	0.74	0.985826031678479	0.610375094893107	0.461954177620419	0.0201	0.0125	0.0135	0.0024	0.2032	0.0028	0.0037	0.0755	0.001	0.1017	0.1313	0.0169	0.0034	0.1019	0.0185	0.0028	0.0026	0.0038	9e-04	0.0361	0.0178	0.0257	0.0943	0.012	0.091	0.001
7	rs28449483	122333215	0.76	1.33048581017907	0.74	0.985826031678479	0.611275787722539	0.462222730471199	0.0201	0.0125	0.0135	0.0024	0.2032	0.0028	0.0037	0.0755	0.001	0.1017	0.1313	0.0169	0.0034	0.1019	0.0185	0.0028	0.0026	0.0038	9e-04	0.0361	0.0178	0.0257	0.0943	0.012	0.091	0.001
7	rs71574716	122338970	0.76	1.33048581017907	0.74	0.985826031678479	0.612523909304037	0.462759958800495	0.0201	0.0125	0.0135	0.0024	0.2033	0.0028	0.0037	0.0755	0.001	0.1017	0.1313	0.0169	0.0034	0.1019	0.0185	0.0028	0.0026	0.0038	9e-04	0.0361	0.0178	0.0257	0.0943	0.012	0.091	0.001
7	rs76252061	122354360	0.76	1.33048581017907	0.74	0.985826031678479	0.621782367070408	0.468275941070468	0.0201	0.0125	0.0135	0.0024	0.2033	0.0028	0.0037	0.0755	0.001	0.1017	0.1313	0.0168	0.0034	0.1019	0.0185	0.0028	0.0026	0.0038	9e-04	0.0361	0.0178	0.0258	0.0943	0.0119	0.091	0.001
7	rs78086317	122355428	0.76	1.33048581017907	0.74	0.985826031678479	0.621223666510534	0.470163348564579	0.0201	0.0125	0.0135	0.0024	0.2032	0.0028	0.0037	0.0755	0.001	0.1017	0.1313	0.0168	0.0034	0.1019	0.0185	0.0028	0.0026	0.0038	9e-04	0.0361	0.0178	0.0258	0.0944	0.012	0.091	0.001
7	rs74477971	122355434	0.76	1.33048581017907	0.74	0.985826031678479	0.615579799034089	0.469623887430701	0.0201	0.0125	0.0135	0.0024	0.2031	0.0028	0.0037	0.0755	0.001	0.1017	0.1313	0.0168	0.0034	0.1019	0.0185	0.0028	0.0026	0.0038	9e-04	0.0361	0.0178	0.0258	0.0944	0.012	0.091	0.001
7	rs117113250	122356965	0.76	1.33048581017907	0.74	0.985826031678479	0.615162675371148	0.469084587700035	0.0201	0.0126	0.0135	0.0025	0.2031	0.0028	0.0037	0.0755	0.001	0.1017	0.1313	0.0168	0.0034	0.1019	0.0185	0.0028	0.0026	0.0038	9e-04	0.0361	0.0178	0.0258	0.0944	0.012	0.091	0.001
7	rs2159826	122358715	0.76	1.33048581017907	0.74	0.985826031678479	0.614676195248976	0.468006473061763	0.0201	0.0126	0.0135	0.0025	0.2031	0.0028	0.0037	0.0755	0.001	0.1017	0.1313	0.0168	0.0034	0.1019	0.0185	0.0028	0.0026	0.0038	9e-04	0.0361	0.0178	0.0258	0.0944	0.012	0.091	0.0011
7	rs17144752	122359692	0.76	1.33048581017907	0.74	0.985826031678479	0.614745681584628	0.468275941070468	0.0201	0.0126	0.0135	0.0025	0.2031	0.0028	0.0037	0.0755	0.001	0.1017	0.1313	0.0168	0.0034	0.1019	0.0185	0.0028	0.0026	0.0038	9e-04	0.0361	0.0178	0.0258	0.0944	0.012	0.091	0.0011
7	rs67549880	122360815	0.76	1.33048581017907	0.74	0.985826031678479	0.61224644777927	0.467602346928343	0.0201	0.0126	0.0135	0.0025	0.2031	0.0028	0.0037	0.0755	0.001	0.1017	0.1313	0.0168	0.0034	0.1019	0.0185	0.0028	0.0026	0.0038	9e-04	0.0361	0.0178	0.0258	0.0944	0.012	0.0909	0.0011
7	rs77307810	122365106	0.76	1.33048581017907	0.74	0.985826031678479	0.606433121391866	0.464507078363435	0.0202	0.0126	0.0135	0.0025	0.203	0.0028	0.0037	0.0756	0.001	0.1016	0.1312	0.0168	0.0034	0.1018	0.0185	0.0028	0.0026	0.0038	9e-04	0.0361	0.0178	0.0259	0.0944	0.012	0.0909	0.0011
7	rs6948815	122366496	0.76	1.33048581017907	0.74	0.985826031678479	0.604363125556963	0.463431723938066	0.0202	0.0126	0.0136	0.0025	0.203	0.0028	0.0037	0.0756	0.001	0.1016	0.1312	0.0168	0.0034	0.1017	0.0185	0.0028	0.0026	0.0038	9e-04	0.0361	0.0178	0.0259	0.0945	0.012	0.0908	0.0011
7	rs1686	122369853	0.76	1.33048581017907	0.74	0.985826031678479	0.601333037578989	0.457395053135212	0.0202	0.0126	0.0135	0.0026	0.2027	0.0028	0.0038	0.0757	0.001	0.1016	0.1313	0.0168	0.0034	0.1016	0.0184	0.0028	0.0027	0.0038	9e-04	0.0361	0.0178	0.0262	0.0946	0.012	0.0904	0.0011
7	rs7782606	122375615	0.78	1.16707263834179	0.74	0.985826031678479	0.744942517914599	0.618946279959521	0.0205	0.013	0.0145	0.0021	0.2017	0.0027	0.0034	0.0757	0.001	0.102	0.1343	0.0173	0.0034	0.0973	0.0171	0.0025	0.0025	0.0035	0.001	0.0374	0.0174	0.0276	0.0986	0.0115	0.0871	0.0011
7	rs74630632	122379668	0.78	1.16707263834179	0.74	0.985826031678479	0.736554694012103	0.626465909119728	0.0206	0.013	0.0146	0.0021	0.2017	0.0027	0.0034	0.0757	0.001	0.1019	0.1343	0.0173	0.0034	0.0973	0.0171	0.0025	0.0025	0.0035	0.001	0.0374	0.0174	0.0277	0.0987	0.0114	0.0871	0.0011
7	rs188453558	122385629	0.78	1.16707263834179	0.73	1.06399829815523	0.732865274658626	0.606700891195859	0.0206	0.013	0.0145	0.0021	0.2017	0.0027	0.0034	0.0756	0.001	0.1019	0.1344	0.0173	0.0034	0.0973	0.0171	0.0025	0.0025	0.0035	0.001	0.0375	0.0174	0.0277	0.0988	0.0114	0.0871	0.0011
7	rs78707934	122388077	0.78	1.16707263834179	0.73	1.06399829815523	0.734972514158083	0.615482904557837	0.0206	0.013	0.0145	0.0021	0.2017	0.0027	0.0034	0.0756	0.001	0.1019	0.1343	0.0173	0.0034	0.0973	0.0171	0.0025	0.0025	0.0035	0.001	0.0375	0.0174	0.0276	0.0988	0.0115	0.0871	0.0011
7	rs78089888	122390667	0.78	1.16707263834179	0.73	1.06399829815523	0.70986242693014	0.574713192827903	0.0206	0.0131	0.0146	0.0021	0.2016	0.0028	0.0035	0.0756	0.001	0.1019	0.1339	0.0176	0.0034	0.097	0.0175	0.0025	0.0026	0.0035	0.001	0.0375	0.0174	0.0275	0.0988	0.0119	0.0864	0.0011
7	rs76904831	122401252	0.77	1.24714921571202	0.73	1.06399829815523	0.697452861385295	0.544270922024959	0.0206	0.0131	0.0147	0.0021	0.2016	0.0028	0.0035	0.0755	0.001	0.1019	0.1335	0.0178	0.0034	0.0968	0.0178	0.0025	0.0027	0.0035	0.001	0.0376	0.0174	0.0274	0.0988	0.0123	0.086	0.0011
7	rs11769021	122403421	0.77	1.24714921571202	0.73	1.06399829815523	0.696423136093002	0.540913717717668	0.0206	0.0131	0.0147	0.0021	0.2016	0.0028	0.0035	0.0755	0.001	0.1019	0.1335	0.0178	0.0034	0.0968	0.0178	0.0025	0.0027	0.0035	0.001	0.0376	0.0174	0.0274	0.0988	0.0124	0.0859	0.0011
7	rs35914742	122428755	0.77	1.24714921571202	0.73	1.06399829815523	0.688429249164041	0.544410916978473	0.0207	0.0131	0.0147	0.0022	0.2018	0.0028	0.0035	0.0756	0.001	0.1019	0.1336	0.0178	0.0034	0.0968	0.0178	0.0024	0.0027	0.0035	0.001	0.0376	0.0175	0.0273	0.0987	0.0123	0.0859	0.0011
7	rs111834058	122429451	0.77	1.24714921571202	0.73	1.06399829815523	0.712460004751065	0.543291206660004	0.021	0.0131	0.0147	0.0021	0.2018	0.0028	0.0035	0.0756	0.001	0.1019	0.1338	0.0178	0.0034	0.0968	0.0178	0.0021	0.0027	0.0035	0.001	0.0376	0.0173	0.0273	0.0987	0.0123	0.0859	0.0011
7	rs17611216	122453624	0.77	1.24714921571202	0.73	1.06399829815523	0.708824576530711	0.542731565370679	0.021	0.0131	0.0147	0.0021	0.2018	0.0028	0.0035	0.0755	0.001	0.1019	0.1338	0.0178	0.0034	0.0969	0.0177	0.0021	0.0027	0.0035	0.001	0.0376	0.0173	0.0273	0.0986	0.0123	0.0859	0.0011
7	rs17684427	122482977	0.78	1.16707263834179	0.73	1.06399829815523	0.706898931717853	0.547212681962653	0.021	0.0131	0.0147	0.0021	0.2018	0.0028	0.0035	0.0755	0.001	0.1018	0.1339	0.0177	0.0034	0.0969	0.0177	0.0021	0.0027	0.0035	0.001	0.0377	0.0173	0.0273	0.0987	0.0123	0.0859	0.0011
7	rs79176824	122483869	0.78	1.16707263834179	0.73	1.06399829815523	0.706824914992585	0.547212681962653	0.021	0.0131	0.0147	0.0021	0.2018	0.0028	0.0035	0.0755	0.001	0.1018	0.1339	0.0177	0.0034	0.0969	0.0177	0.0021	0.0027	0.0035	0.001	0.0377	0.0173	0.0273	0.0987	0.0123	0.0859	0.0011
7	rs996797	122491569	0.78	1.16707263834179	0.73	1.06399829815523	0.706750901715645	0.548053903115687	0.021	0.0131	0.0147	0.0021	0.2018	0.0028	0.0035	0.0755	0.001	0.1019	0.1339	0.0177	0.0034	0.0969	0.0177	0.0021	0.0027	0.0035	0.001	0.0377	0.0173	0.0273	0.0987	0.0123	0.0859	0.0011
7	rs6973517	122507282	0.78	1.16707263834179	0.73	1.06399829815523	0.708824576530711	0.547072509429064	0.021	0.0131	0.0147	0.0021	0.2018	0.0028	0.0035	0.0755	0.001	0.1019	0.1339	0.0177	0.0034	0.0969	0.0177	0.0021	0.0027	0.0035	0.001	0.0378	0.0173	0.0272	0.0986	0.0123	0.0858	0.0011
7	rs117586214	122508896	0.78	1.16707263834179	0.73	1.06399829815523	0.711272017573792	0.546932345755598	0.021	0.0131	0.0147	0.0021	0.2018	0.0028	0.0035	0.0755	0.001	0.1019	0.1338	0.0177	0.0034	0.0969	0.0177	0.0021	0.0027	0.0035	0.001	0.0378	0.0173	0.0272	0.0986	0.0123	0.0858	0.0011
7	rs142384198	122517837	0.78	1.16707263834179	0.73	1.06399829815523	0.707713343249927	0.547212681962653	0.021	0.0131	0.0147	0.0021	0.2018	0.0028	0.0035	0.0755	0.001	0.102	0.1339	0.0178	0.0034	0.0969	0.0176	0.0021	0.0027	0.0035	0.001	0.0378	0.0173	0.0272	0.0986	0.0123	0.0858	0.0011
7	rs118095105	122520122	0.78	1.16707263834179	0.73	1.06399829815523	0.706602885507253	0.548474633143333	0.021	0.0131	0.0147	0.0021	0.2018	0.0028	0.0035	0.0755	0.001	0.102	0.1339	0.0178	0.0034	0.0969	0.0176	0.0021	0.0027	0.0035	0.001	0.0378	0.0173	0.0272	0.0986	0.0123	0.0858	0.0011
7	rs17611963	122520343	0.78	1.16707263834179	0.73	1.06399829815523	0.703719327907893	0.54777346065855	0.021	0.0131	0.0147	0.0021	0.2018	0.0028	0.0035	0.0754	0.001	0.102	0.1339	0.0178	0.0034	0.0969	0.0176	0.0021	0.0027	0.0035	0.001	0.0378	0.0173	0.0272	0.0985	0.0123	0.0858	0.0011
7	rs2501438	122528627	0.78	1.16707263834179	0.73	1.06399829815523	0.629487809121307	0.566357846757631	0.0209	0.0132	0.0146	0.0022	0.2017	0.0029	0.0035	0.0753	0.001	0.1026	0.135	0.0178	0.0035	0.0969	0.0172	0.0023	0.0026	0.0034	0.001	0.0378	0.0175	0.0267	0.098	0.012	0.0859	0.0011
7	rs13225698	122533082	0.78	1.16707263834179	0.73	1.06399829815523	0.569675394144155	0.569328374448253	0.0208	0.0132	0.0145	0.0022	0.2016	0.0029	0.0035	0.0752	0.001	0.1031	0.1359	0.0178	0.0035	0.097	0.0169	0.0024	0.0025	0.0033	0.001	0.0378	0.0177	0.0263	0.0975	0.0118	0.0859	0.0011
7	rs17145097	122536794	0.78	1.16707263834179	0.73	1.06399829815523	0.534709786079813	0.573153165295075	0.0211	0.0132	0.0146	0.0021	0.201	0.0029	0.0035	0.0753	0.001	0.1036	0.1364	0.0178	0.0035	0.0968	0.0168	0.0024	0.0025	0.0033	0.001	0.038	0.0177	0.0262	0.0971	0.0117	0.0859	0.0012
7	rs2501445	122542034	0.78	1.16707263834179	0.73	1.06399829815523	0.534254108730457	0.575280730199932	0.0213	0.0132	0.0146	0.0021	0.201	0.0029	0.0035	0.0752	0.001	0.1036	0.1364	0.0178	0.0035	0.0968	0.0168	0.0024	0.0025	0.0033	0.001	0.038	0.0177	0.0261	0.097	0.0117	0.0859	0.0012
7	rs2428770	122542284	0.78	1.16707263834179	0.73	1.06399829815523	0.534905132710048	0.577836324899899	0.0213	0.0132	0.0146	0.0021	0.201	0.0029	0.0035	0.0752	0.001	0.1036	0.1364	0.0178	0.0035	0.0968	0.0167	0.0024	0.0025	0.0033	0.001	0.038	0.0177	0.0261	0.097	0.0117	0.0859	0.0012
7	rs66700065	122550023	0.77	1.24714921571202	0.73	1.06399829815523	0.488686959722905	0.694773865717142	0.0218	0.0141	0.0144	0.0022	0.201	0.0028	0.0034	0.0752	9e-04	0.1047	0.1366	0.0175	0.0038	0.0965	0.0156	0.0027	0.0024	0.0029	9e-04	0.0385	0.0178	0.0255	0.0976	0.0115	0.085	0.0012
7	rs117943422	122551763	0.77	1.24714921571202	0.73	1.06399829815523	0.489997506023895	0.704576990621602	0.0218	0.0141	0.0144	0.0022	0.2011	0.0028	0.0034	0.0752	9e-04	0.1046	0.1365	0.0176	0.0039	0.0966	0.0156	0.0027	0.0024	0.0029	9e-04	0.0385	0.0178	0.0255	0.0976	0.0115	0.085	0.0012
7	rs117278196	122554599	0.77	1.24714921571202	0.73	1.06399829815523	0.495193849539101	0.717546026472427	0.0218	0.0142	0.0145	0.0022	0.2011	0.0028	0.0034	0.0753	9e-04	0.1047	0.1365	0.0177	0.0039	0.0967	0.0156	0.0027	0.0024	0.0029	9e-04	0.0385	0.0178	0.0255	0.0975	0.0115	0.085	0.0012
7	rs6945932	122566809	0.77	1.24714921571202	0.73	1.06399829815523	0.494503659085606	0.720684354105279	0.0218	0.0142	0.0145	0.0022	0.2013	0.0028	0.0034	0.0752	9e-04	0.1044	0.1365	0.0177	0.0039	0.0967	0.0156	0.0027	0.0024	0.0029	9e-04	0.0385	0.0178	0.0255	0.0976	0.0115	0.085	0.0012
7	rs10267078	122582340	0.77	1.24714921571202	0.73	1.06399829815523	0.492874143293389	0.732667579725419	0.0218	0.0142	0.0145	0.0022	0.2013	0.0028	0.0034	0.0752	9e-04	0.1044	0.1365	0.0177	0.0039	0.0967	0.0156	0.0027	0.0024	0.0029	9e-04	0.0384	0.0178	0.0255	0.0977	0.0115	0.085	0.0012
7	rs117314744	122610527	0.77	1.24714921571202	0.73	1.06399829815523	0.502942965061501	0.774642011398038	0.0219	0.0141	0.0145	0.0022	0.2012	0.0029	0.0034	0.0755	8e-04	0.1043	0.1365	0.0178	0.0037	0.0966	0.0151	0.0027	0.0024	0.0029	8e-04	0.0384	0.0179	0.0254	0.0982	0.0115	0.0852	0.0012
7	rs846673	122614886	0.77	1.24714921571202	0.73	1.06399829815523	0.503891933039861	0.785137974755157	0.0219	0.0141	0.0145	0.0022	0.2012	0.0029	0.0034	0.0755	8e-04	0.1043	0.1366	0.0177	0.0037	0.0967	0.0151	0.0027	0.0024	0.0029	8e-04	0.0385	0.0179	0.0254	0.0981	0.0115	0.0853	0.0012
7	rs860170	122635024	0.78	1.16707263834179	0.73	1.06399829815523	0.510431336228256	0.793525928240614	0.0219	0.014	0.0145	0.0021	0.2013	0.0028	0.0033	0.0756	8e-04	0.1044	0.1366	0.0177	0.0037	0.0966	0.015	0.0027	0.0024	0.0028	8e-04	0.0385	0.0179	0.0253	0.0982	0.0114	0.0853	0.0012
7	rs17620085	122643936	0.77	1.24714921571202	0.73	1.06399829815523	0.52640652688754	0.835746030058621	0.0219	0.0139	0.0145	0.0021	0.2012	0.0028	0.0033	0.0757	8e-04	0.1043	0.1366	0.0177	0.0037	0.0967	0.0148	0.0027	0.0024	0.0028	7e-04	0.0386	0.0179	0.0252	0.0987	0.0114	0.0853	0.0012
7	rs35549093	122649358	0.77	1.24714921571202	0.73	1.06399829815523	0.533538416237687	0.858655810359267	0.0219	0.0139	0.0145	0.0021	0.2012	0.0028	0.0033	0.0757	8e-04	0.1043	0.1366	0.0177	0.0037	0.0967	0.0148	0.0027	0.0024	0.0028	7e-04	0.0386	0.018	0.0252	0.0988	0.0113	0.0853	0.0012
7	rs118143239	122651077	0.77	1.24714921571202	0.73	1.06399829815523	0.53288818127233	0.857724546658388	0.0219	0.0139	0.0145	0.0021	0.2012	0.0028	0.0033	0.0757	8e-04	0.1043	0.1366	0.0177	0.0037	0.0967	0.0148	0.0027	0.0024	0.0028	7e-04	0.0386	0.018	0.0252	0.0988	0.0113	0.0853	0.0012
7	rs80018926	122660962	0.77	1.24714921571202	0.72	1.14588815616863	0.529901944053118	0.864092326886807	0.0219	0.0139	0.0145	0.002	0.2011	0.0028	0.0033	0.0757	8e-04	0.1043	0.1366	0.0177	0.0037	0.0968	0.0148	0.0028	0.0024	0.0028	7e-04	0.0386	0.018	0.0252	0.0989	0.0113	0.0854	0.0012
7	rs13221696	122670718	0.77	1.24714921571202	0.72	1.14588815616863	0.52899466988742	0.87935190375027	0.0219	0.0139	0.0145	0.002	0.2011	0.0028	0.0033	0.0757	8e-04	0.1043	0.1366	0.0177	0.0037	0.0968	0.0148	0.0028	0.0024	0.0028	7e-04	0.0386	0.018	0.0252	0.0989	0.0113	0.0854	0.0012
7	rs73229939	122675022	0.77	1.24714921571202	0.72	1.14588815616863	0.49915568287497	0.92482195369126	0.0217	0.014	0.0148	0.002	0.2012	0.0027	0.0033	0.0759	7e-04	0.1042	0.1372	0.0179	0.0035	0.0972	0.0147	0.0027	0.0024	0.0026	6e-04	0.0394	0.0185	0.0251	0.0983	0.0108	0.0843	0.0011
7	rs13221935	122679919	0.77	1.24714921571202	0.72	1.14588815616863	0.503006202886948	0.924506795762413	0.0217	0.014	0.0148	0.002	0.2013	0.0027	0.0033	0.0759	7e-04	0.1042	0.1372	0.0179	0.0035	0.0973	0.0147	0.0026	0.0024	0.0026	6e-04	0.0395	0.0185	0.0251	0.0983	0.0108	0.0843	0.0011
7	rs74471482	122692886	0.77	1.24714921571202	0.72	1.14588815616863	0.453405087012001	0.909875774822125	0.0216	0.014	0.0148	0.002	0.2011	0.0027	0.0033	0.0758	7e-04	0.1035	0.1368	0.018	0.0035	0.0972	0.0147	0.0026	0.0024	0.0026	6e-04	0.0395	0.0186	0.0251	0.0984	0.0123	0.0841	0.0011
7	rs11978485	122693131	0.77	1.24714921571202	0.72	1.14588815616863	0.451963012881452	0.939500357010633	0.0216	0.014	0.0147	0.002	0.2011	0.0027	0.0033	0.0759	7e-04	0.1034	0.1368	0.018	0.0035	0.0972	0.0147	0.0026	0.0024	0.0026	6e-04	0.0395	0.0186	0.0251	0.0984	0.0124	0.0842	0.0011
7	rs6946281	122694099	0.77	1.24714921571202	0.72	1.14588815616863	0.465327101552541	0.969629508440637	0.0216	0.014	0.0147	0.0019	0.2012	0.0026	0.0033	0.0758	6e-04	0.1033	0.1367	0.018	0.0035	0.0973	0.0147	0.0026	0.0024	0.0026	6e-04	0.0396	0.0186	0.025	0.0987	0.0126	0.0841	0.0011
7	rs73229944	122694174	0.77	1.24714921571202	0.72	1.14588815616863	0.463744975427878	0.976314711688955	0.0216	0.014	0.0147	0.0019	0.2013	0.0026	0.0033	0.0758	6e-04	0.1033	0.1367	0.018	0.0035	0.0973	0.0147	0.0026	0.0024	0.0026	6e-04	0.0396	0.0186	0.025	0.0987	0.0126	0.0841	0.0011
7	rs76299478	122698574	0.77	1.24714921571202	0.73	1.06399829815523	0.505031827348103	0.992587280735305	0.0215	0.0138	0.0147	0.0019	0.2012	0.0025	0.0033	0.0757	6e-04	0.1025	0.1362	0.018	0.0034	0.0972	0.0147	0.0025	0.0023	0.0025	6e-04	0.0395	0.0189	0.0255	0.0999	0.0129	0.0843	0.001
7	rs74466975	122701125	0.77	1.24714921571202	0.73	1.06399829815523	0.507378821224558	0.986997673739614	0.0215	0.0138	0.0147	0.0019	0.2012	0.0025	0.0033	0.0757	6e-04	0.1024	0.1362	0.018	0.0034	0.0972	0.0147	0.0025	0.0023	0.0025	6e-04	0.0395	0.0189	0.0256	0.0999	0.0129	0.0843	0.001
7	rs4609132	122701695	0.77	1.24714921571202	0.73	1.06399829815523	0.50814112809937	1.00538636458786	0.0215	0.0138	0.0147	0.0019	0.2012	0.0025	0.0033	0.0758	6e-04	0.1024	0.1362	0.018	0.0034	0.0972	0.0147	0.0025	0.0023	0.0025	6e-04	0.0395	0.0189	0.0256	0.1	0.0129	0.0842	0.001
7	rs1525485	122702653	0.77	1.24714921571202	0.73	1.06399829815523	0.512790295247465	1.02512611204717	0.0215	0.0139	0.0147	0.0019	0.2012	0.0025	0.0033	0.0758	6e-04	0.1024	0.1362	0.018	0.0034	0.0972	0.0147	0.0025	0.0023	0.0025	6e-04	0.0395	0.0189	0.0256	0.1	0.0129	0.0842	0.001
7	rs117945585	122705916	0.77	1.24714921571202	0.73	1.06399829815523	0.508268232534108	1.02898630107092	0.0215	0.0139	0.0147	0.0019	0.2012	0.0025	0.0033	0.0757	5e-04	0.1024	0.1362	0.0181	0.0034	0.0972	0.0147	0.0025	0.0023	0.0025	6e-04	0.0395	0.0189	0.0256	0.1	0.0129	0.0842	0.001
7	rs28407879	122710250	0.77	1.24714921571202	0.73	1.06399829815523	0.516434537546384	1.04671396674769	0.0215	0.0138	0.0148	0.0018	0.2014	0.0025	0.0032	0.0758	5e-04	0.1025	0.1362	0.018	0.0034	0.0972	0.0147	0.0025	0.0022	0.0025	5e-04	0.0396	0.0189	0.0255	0.1	0.0129	0.0843	0.001
7	rs34182949	122710801	0.77	1.24714921571202	0.73	1.06399829815523	0.516818858736043	1.04735968767463	0.0215	0.0138	0.0148	0.0018	0.2014	0.0025	0.0032	0.0758	5e-04	0.1025	0.1362	0.018	0.0034	0.0972	0.0147	0.0025	0.0022	0.0025	5e-04	0.0396	0.0189	0.0255	0.1	0.0129	0.0843	0.001
7	rs117366580	122710857	0.77	1.24714921571202	0.73	1.06399829815523	0.516818858736043	1.04719825039176	0.0215	0.0138	0.0148	0.0018	0.2014	0.0025	0.0032	0.0758	5e-04	0.1025	0.1362	0.018	0.0034	0.0972	0.0147	0.0025	0.0022	0.0025	5e-04	0.0396	0.0189	0.0255	0.1	0.0129	0.0843	0.001
7	rs117864550	122716632	0.77	1.24714921571202	0.73	1.06399829815523	0.516562629450114	1.03558716711582	0.0214	0.0138	0.0148	0.0018	0.2014	0.0025	0.0032	0.0758	5e-04	0.1025	0.1362	0.018	0.0034	0.0972	0.0147	0.0025	0.0022	0.0025	5e-04	0.0396	0.0189	0.0255	0.1	0.0129	0.0844	0.001
7	rs77043823	122751151	0.77	1.24714921571202	0.72	1.14588815616863	0.524082357140183	1.08575115222967	0.0214	0.0138	0.0148	0.0018	0.2018	0.0025	0.0032	0.0759	5e-04	0.1024	0.1361	0.0177	0.0033	0.0975	0.0146	0.0023	0.0021	0.0024	5e-04	0.0397	0.0189	0.0254	0.1	0.0129	0.0848	9e-04
7	rs113007778	122751803	0.77	1.24714921571202	0.72	1.14588815616863	0.527441060430126	1.0691965438164	0.0214	0.0138	0.0148	0.0018	0.2018	0.0025	0.0032	0.0759	5e-04	0.1024	0.1361	0.0177	0.0033	0.0975	0.0146	0.0023	0.0021	0.0024	5e-04	0.0397	0.0189	0.0254	0.1	0.0129	0.0848	9e-04
7	rs6975163	122752045	0.77	1.24714921571202	0.72	1.14588815616863	0.528476558932553	1.07260096320298	0.0214	0.0138	0.0148	0.0018	0.2018	0.0025	0.0032	0.0759	5e-04	0.1024	0.1361	0.0177	0.0033	0.0975	0.0146	0.0023	0.0021	0.0024	5e-04	0.0397	0.0189	0.0254	0.1	0.0129	0.0848	9e-04
7	rs4727963	122759980	0.77	1.24714921571202	0.72	1.14588815616863	0.529383411297622	1.10479811688231	0.0214	0.0138	0.0148	0.0018	0.2018	0.0025	0.0032	0.0759	5e-04	0.1024	0.1361	0.0177	0.0033	0.0975	0.0146	0.0023	0.0021	0.0024	5e-04	0.0397	0.0189	0.0255	0.1	0.0129	0.0848	9e-04
7	rs75951857	122760693	0.77	1.24714921571202	0.72	1.14588815616863	0.529124235293017	1.10561345039663	0.0214	0.0138	0.0148	0.0018	0.2018	0.0025	0.0032	0.0759	5e-04	0.1024	0.1361	0.0177	0.0033	0.0975	0.0146	0.0023	0.0021	0.0024	5e-04	0.0397	0.0189	0.0255	0.1	0.0129	0.0848	9e-04
7	rs11772595	122761191	0.77	1.24714921571202	0.72	1.14588815616863	0.52899466988742	1.10593961482179	0.0214	0.0138	0.0148	0.0018	0.2018	0.0025	0.0032	0.0759	4e-04	0.1024	0.1361	0.0177	0.0033	0.0975	0.0146	0.0023	0.0021	0.0024	5e-04	0.0397	0.0189	0.0255	0.1	0.0129	0.0848	9e-04
7	rs73217758	122768622	0.77	1.24714921571202	0.72	1.14588815616863	0.517139230605569	1.03864881990436	0.0214	0.0138	0.0148	0.0018	0.2018	0.0025	0.0032	0.0759	4e-04	0.1023	0.136	0.0178	0.0033	0.0974	0.0146	0.0023	0.0021	0.0024	5e-04	0.0397	0.0189	0.0255	0.0999	0.0129	0.0849	9e-04
7	rs3735438	122769308	0.77	1.24714921571202	0.72	1.14588815616863	0.514387129614064	1.03719834959845	0.0214	0.0138	0.0148	0.0018	0.2018	0.0025	0.0032	0.076	4e-04	0.1023	0.1359	0.0178	0.0033	0.0974	0.0146	0.0024	0.0021	0.0024	5e-04	0.0397	0.0189	0.0255	0.0999	0.0129	0.0849	9e-04
7	rs73217763	122777775	0.77	1.24714921571202	0.72	1.14588815616863	0.499912039098809	1.05753967813739	0.0218	0.0137	0.0148	0.0018	0.2015	0.0027	0.0031	0.0765	4e-04	0.1017	0.1354	0.0179	0.0033	0.0972	0.0146	0.0024	0.0022	0.0025	4e-04	0.04	0.0189	0.0255	0.0996	0.013	0.0853	8e-04
7	rs73447940	122783839	0.77	1.24714921571202	0.72	1.14588815616863	0.497833384303325	1.04332516747561	0.0218	0.0137	0.0148	0.0018	0.2015	0.0027	0.0031	0.0765	4e-04	0.1017	0.1354	0.0179	0.0033	0.0972	0.0146	0.0024	0.0022	0.0024	4e-04	0.04	0.0189	0.0255	0.0995	0.013	0.0853	8e-04
7	rs74855624	122786167	0.77	1.24714921571202	0.72	1.14588815616863	0.498714729298811	1.04655254827046	0.0218	0.0137	0.0148	0.0018	0.2015	0.0027	0.0031	0.0766	4e-04	0.1016	0.1353	0.018	0.0033	0.0971	0.0147	0.0024	0.0022	0.0025	4e-04	0.04	0.0189	0.0255	0.0995	0.0131	0.0854	8e-04
7	rs117722407	122795155	0.77	1.24714921571202	0.72	1.14588815616863	0.498525806551073	1.04994332279509	0.0218	0.0137	0.0148	0.0018	0.2015	0.0027	0.0031	0.0767	4e-04	0.1016	0.1352	0.0179	0.0033	0.0971	0.0147	0.0024	0.0022	0.0025	4e-04	0.04	0.0189	0.0255	0.0995	0.0131	0.0854	8e-04
7	rs118145494	122802395	0.77	1.24714921571202	0.72	1.14588815616863	0.503006202886948	1.0607752903112	0.0218	0.0137	0.0148	0.0018	0.2015	0.0027	0.0031	0.0767	4e-04	0.1016	0.1352	0.0179	0.0033	0.0971	0.0147	0.0024	0.0022	0.0025	4e-04	0.04	0.0189	0.0255	0.0995	0.0131	0.0854	8e-04
7	rs62486069	122807647	0.77	1.24714921571202	0.72	1.14588815616863	0.515282392764752	1.02400074488758	0.0218	0.0137	0.0149	0.0019	0.2013	0.0028	0.0031	0.0772	4e-04	0.1012	0.1348	0.018	0.0033	0.0968	0.0149	0.0025	0.0022	0.0025	4e-04	0.04	0.0188	0.0256	0.0992	0.0133	0.0856	9e-04
7	rs28364193	122809005	0.77	1.24714921571202	0.72	1.14588815616863	0.509031178788133	0.996583592614322	0.0217	0.0137	0.015	0.0019	0.2012	0.0029	0.0031	0.0773	4e-04	0.101	0.1347	0.0181	0.0033	0.0967	0.015	0.0025	0.0022	0.0025	4e-04	0.0401	0.0188	0.0256	0.099	0.0134	0.0857	9e-04
7	rs2140516	122809234	0.77	1.24714921571202	0.72	1.14588815616863	0.509985631943096	1.03429856360002	0.0217	0.0137	0.015	0.0019	0.2012	0.0029	0.0031	0.0773	4e-04	0.1009	0.1347	0.0181	0.0033	0.0966	0.015	0.0025	0.0022	0.0025	4e-04	0.0401	0.0188	0.0256	0.099	0.0135	0.0857	8e-04
7	rs73217778	122818034	0.77	1.24714921571202	0.72	1.14588815616863	0.452383385040706	0.94487808251207	0.0228	0.0137	0.0153	0.0022	0.1996	0.003	0.0031	0.0767	5e-04	0.1011	0.1337	0.0184	0.0035	0.0958	0.0155	0.0026	0.0024	0.0025	4e-04	0.0401	0.0186	0.0257	0.098	0.0141	0.0868	8e-04
7	rs117779140	122825689	0.77	1.24714921571202	0.72	1.14588815616863	0.447291849042079	0.942821175682631	0.0228	0.0137	0.0153	0.0022	0.1996	0.003	0.0032	0.0767	5e-04	0.1011	0.1337	0.0184	0.0035	0.0958	0.0155	0.0026	0.0024	0.0025	4e-04	0.0401	0.0185	0.0258	0.098	0.0141	0.0868	8e-04
7	rs2204295	122838090	0.77	1.24714921571202	0.72	1.14588815616863	0.473031521821282	1.00762944739228	0.0229	0.0137	0.0153	0.0022	0.1995	0.0031	0.0032	0.0766	5e-04	0.1012	0.1336	0.0185	0.0035	0.0957	0.0155	0.0027	0.0024	0.0025	4e-04	0.0401	0.0185	0.0258	0.0979	0.0142	0.0868	8e-04
7	rs1880179	122838633	0.77	1.24714921571202	0.72	1.14588815616863	0.47346135029247	1.01099587114294	0.0229	0.0137	0.0153	0.0022	0.1995	0.0031	0.0032	0.0766	5e-04	0.1012	0.1336	0.0185	0.0035	0.0957	0.0155	0.0027	0.0024	0.0025	4e-04	0.0401	0.0185	0.0258	0.0979	0.0142	0.0868	8e-04
7	rs117359028	122843986	0.77	1.24714921571202	0.72	1.14588815616863	0.474137178376334	1.01308092699245	0.0229	0.0137	0.0153	0.0022	0.1995	0.0031	0.0032	0.0766	5e-04	0.1012	0.1336	0.0184	0.0035	0.0957	0.0155	0.0027	0.0024	0.0025	4e-04	0.0401	0.0185	0.0258	0.0979	0.0142	0.0868	8e-04
7	rs73429561	122844882	0.77	1.24714921571202	0.72	1.14588815616863	0.474444527809918	1.01243928359327	0.0229	0.0137	0.0153	0.0022	0.1995	0.0031	0.0032	0.0766	5e-04	0.1012	0.1336	0.0185	0.0035	0.0957	0.0155	0.0027	0.0024	0.0025	4e-04	0.0401	0.0185	0.0258	0.0979	0.0142	0.0868	8e-04
7	rs10487975	122845289	0.77	1.24714921571202	0.72	1.14588815616863	0.474260106537552	1.0119581022159	0.0229	0.0137	0.0153	0.0022	0.1995	0.0031	0.0032	0.0767	5e-04	0.1012	0.1336	0.0185	0.0035	0.0957	0.0155	0.0027	0.0024	0.0025	4e-04	0.0402	0.0185	0.0258	0.0979	0.0142	0.0868	8e-04
7	rs117921826	122845315	0.77	1.24714921571202	0.72	1.14588815616863	0.474137178376334	1.0113165953178	0.0229	0.0137	0.0153	0.0022	0.1995	0.0031	0.0032	0.0767	5e-04	0.1012	0.1336	0.0185	0.0035	0.0957	0.0155	0.0027	0.0024	0.0025	4e-04	0.0402	0.0185	0.0258	0.0979	0.0142	0.0868	8e-04
7	rs79647431	122848941	0.77	1.24714921571202	0.72	1.14588815616863	0.460831039161843	0.992427492882473	0.0229	0.0137	0.0153	0.0022	0.1996	0.0031	0.0032	0.0766	5e-04	0.1012	0.1336	0.0185	0.0035	0.0957	0.0155	0.0027	0.0024	0.0025	4e-04	0.0401	0.0185	0.0258	0.0979	0.0142	0.0868	8e-04
7	rs118177739	122859333	0.77	1.24714921571202	0.72	1.14588815616863	0.46252974509042	0.831734691962987	0.0229	0.0139	0.0155	0.0022	0.2008	0.0028	0.0033	0.0764	5e-04	0.1015	0.1334	0.0189	0.0035	0.0951	0.0155	0.0027	0.0028	0.0025	4e-04	0.0396	0.0178	0.0257	0.0972	0.0147	0.0869	8e-04
7	rs76747125	122864133	0.77	1.24714921571202	0.72	1.14588815616863	0.464353174307203	0.818649000953323	0.0229	0.0139	0.0155	0.0022	0.2007	0.0028	0.0033	0.0764	5e-04	0.1015	0.1334	0.0189	0.0035	0.0951	0.0155	0.0027	0.0028	0.0025	4e-04	0.0396	0.0178	0.0257	0.0972	0.0147	0.0869	8e-04
7	rs17447609	122869067	0.77	1.24714921571202	0.72	1.14588815616863	0.465753507731995	0.834819979077033	0.0229	0.0139	0.0155	0.0022	0.2007	0.0028	0.0033	0.0764	5e-04	0.1014	0.1334	0.0189	0.0035	0.0951	0.0155	0.0027	0.0028	0.0025	4e-04	0.0396	0.0178	0.0257	0.0972	0.0147	0.087	8e-04
7	rs6966156	122871677	0.77	1.24714921571202	0.72	1.14588815616863	0.464718280354725	0.841770569934195	0.0229	0.0139	0.0155	0.0022	0.2007	0.0028	0.0033	0.0764	5e-04	0.1014	0.1334	0.0189	0.0035	0.0951	0.0155	0.0027	0.0028	0.0025	5e-04	0.0396	0.0178	0.0257	0.0972	0.0147	0.0869	8e-04
7	rs12670549	122874252	0.77	1.24714921571202	0.72	1.14588815616863	0.452203202064073	0.821108858898704	0.0229	0.0139	0.0155	0.0022	0.2006	0.0028	0.0033	0.0763	5e-04	0.1015	0.1334	0.019	0.0035	0.0951	0.0155	0.0027	0.0028	0.0025	5e-04	0.0396	0.0178	0.0257	0.0971	0.0147	0.087	8e-04
7	rs7807413	122887826	0.77	1.24714921571202	0.72	1.14588815616863	0.432481272000616	0.839143380416342	0.0229	0.0139	0.0156	0.0023	0.1994	0.0028	0.0034	0.0763	6e-04	0.1016	0.1335	0.0194	0.0036	0.0952	0.0155	0.0029	0.0028	0.0027	5e-04	0.0397	0.0177	0.0256	0.0963	0.0147	0.0875	8e-04
7	rs117594554	122891680	0.77	1.24714921571202	0.72	1.14588815616863	0.425634646157727	0.842388980375137	0.0229	0.0139	0.0157	0.0023	0.1992	0.0028	0.0034	0.0763	6e-04	0.1015	0.1336	0.0195	0.0036	0.0952	0.0155	0.0029	0.0029	0.0027	5e-04	0.0397	0.0177	0.0255	0.0961	0.0147	0.0876	8e-04
7	rs34912700	122897208	0.77	1.24714921571202	0.72	1.14588815616863	0.411359096476159	0.829422295009096	0.0229	0.014	0.0158	0.0024	0.1987	0.0028	0.0035	0.0763	6e-04	0.1015	0.1338	0.0197	0.0036	0.0952	0.0155	0.0029	0.0029	0.0027	5e-04	0.0397	0.0177	0.0255	0.0958	0.0147	0.0879	8e-04
7	rs10280890	122897528	0.77	1.24714921571202	0.72	1.14588815616863	0.409756153605054	0.821877882576639	0.0229	0.014	0.0158	0.0024	0.1987	0.0028	0.0035	0.0763	6e-04	0.1015	0.1338	0.0197	0.0036	0.0952	0.0155	0.0029	0.0029	0.0027	5e-04	0.0397	0.0177	0.0255	0.0958	0.0147	0.0879	8e-04
7	rs12670354	122916297	0.77	1.24714921571202	0.72	1.14588815616863	0.416763280854011	0.897171030649003	0.0228	0.014	0.0159	0.0024	0.1979	0.0029	0.0036	0.0765	6e-04	0.1012	0.134	0.0198	0.0036	0.095	0.0152	0.003	0.003	0.0028	5e-04	0.0399	0.0177	0.0256	0.0957	0.0147	0.0881	8e-04
7	rs11762767	122921932	0.77	1.24714921571202	0.72	1.14588815616863	0.429548734527965	0.912232447117604	0.0228	0.0141	0.0159	0.0025	0.1968	0.003	0.0038	0.0768	7e-04	0.1009	0.1342	0.02	0.0037	0.0946	0.0149	0.0032	0.0031	0.0028	5e-04	0.0401	0.0178	0.0257	0.0954	0.0148	0.0883	8e-04
7	rs113494871	122934337	0.77	1.24714921571202	0.72	1.14588815616863	0.433068965342361	0.902656311601802	0.0228	0.0141	0.016	0.0026	0.1961	0.0031	0.004	0.0772	7e-04	0.1007	0.1343	0.0201	0.0037	0.0942	0.0148	0.0033	0.0032	0.0028	5e-04	0.0402	0.0179	0.0258	0.0951	0.0148	0.0884	8e-04
7	rs117100928	122934756	0.77	1.24714921571202	0.72	1.14588815616863	0.4330101782305	0.902656311601802	0.0228	0.0141	0.016	0.0026	0.1961	0.0031	0.004	0.0772	7e-04	0.1007	0.1343	0.0201	0.0037	0.0942	0.0148	0.0033	0.0032	0.0028	5e-04	0.0402	0.0179	0.0258	0.0951	0.0148	0.0884	8e-04
7	rs12671296	122948647	0.77	1.24714921571202	0.72	1.14588815616863	0.436603416799183	0.884502589816352	0.0228	0.0141	0.016	0.0026	0.1957	0.0032	0.004	0.0771	7e-04	0.1007	0.1347	0.0201	0.0038	0.0942	0.0146	0.0035	0.0033	0.0029	5e-04	0.04	0.018	0.0259	0.095	0.0147	0.0884	8e-04
7	rs2191796	122957380	0.77	1.24714921571202	0.72	1.14588815616863	0.452323320135426	0.922773810869449	0.0228	0.0141	0.0159	0.0026	0.1956	0.0032	0.004	0.0773	8e-04	0.1006	0.1348	0.0201	0.0038	0.0942	0.0145	0.0035	0.0033	0.0029	5e-04	0.04	0.018	0.0258	0.0949	0.0147	0.0885	8e-04
7	rs2191798	122970488	0.77	1.24714921571202	0.72	1.14588815616863	0.452203202064073	0.93902614402846	0.0228	0.0142	0.0158	0.0026	0.1958	0.0032	0.004	0.0773	8e-04	0.1005	0.1349	0.0201	0.0038	0.0941	0.0143	0.0036	0.0034	0.0029	5e-04	0.04	0.018	0.0258	0.0949	0.0146	0.0887	8e-04
7	rs73222217	122970604	0.77	1.24714921571202	0.72	1.14588815616863	0.451242821080963	0.938393933939821	0.0228	0.0142	0.0158	0.0026	0.1958	0.0032	0.004	0.0773	8e-04	0.1005	0.1349	0.0201	0.0038	0.0941	0.0143	0.0036	0.0034	0.0029	5e-04	0.04	0.018	0.0258	0.0949	0.0146	0.0887	8e-04
7	rs2215579	122970804	0.77	1.24714921571202	0.72	1.14588815616863	0.450163590523899	0.937603790160527	0.0228	0.0142	0.0158	0.0026	0.1958	0.0032	0.004	0.0773	8e-04	0.1005	0.1349	0.0201	0.0038	0.0941	0.0143	0.0036	0.0034	0.0029	5e-04	0.04	0.018	0.0258	0.0949	0.0146	0.0887	8e-04
7	rs7778004	122992488	0.77	1.24714921571202	0.72	1.14588815616863	0.374140022302489	1.00458549670744	0.0227	0.0143	0.0153	0.0028	0.1944	0.0034	0.0042	0.0782	8e-04	0.0996	0.1351	0.0201	0.0038	0.0957	0.0135	0.0036	0.0036	0.0029	5e-04	0.0406	0.0178	0.0261	0.0937	0.0146	0.0893	8e-04
7	rs4731104	122992937	0.77	1.24714921571202	0.72	1.14588815616863	0.318237906588054	1.0662800828501	0.0226	0.0147	0.0153	0.0033	0.1952	0.0036	0.0044	0.0784	8e-04	0.0983	0.1355	0.0205	0.0037	0.096	0.0126	0.0038	0.0039	0.0028	5e-04	0.0411	0.0178	0.0267	0.0912	0.0145	0.0892	9e-04
7	rs2215580	122992977	0.77	1.24714921571202	0.72	1.14588815616863	0.307829126519907	1.04219602982739	0.0226	0.0148	0.0153	0.0033	0.1951	0.0036	0.0044	0.0784	9e-04	0.0982	0.1356	0.0204	0.0037	0.0961	0.0126	0.0038	0.0039	0.0028	5e-04	0.0411	0.0177	0.0266	0.0911	0.0146	0.0893	9e-04
7	rs78512853	122998491	0.78	1.16707263834179	0.71	1.23153511570326	0.284285234612535	1.07698104055475	0.0223	0.0148	0.0151	0.0031	0.1951	0.0038	0.0042	0.0798	8e-04	0.0991	0.135	0.0197	0.0035	0.0963	0.0118	0.004	0.0037	0.0027	5e-04	0.0421	0.017	0.0266	0.0904	0.0143	0.0906	9e-04
7	rs17132820	123014728	0.78	1.16707263834179	0.71	1.23153511570326	0.29205441834448	1.10039723376433	0.0223	0.0148	0.0151	0.003	0.1952	0.0038	0.0041	0.08	8e-04	0.0992	0.135	0.0196	0.0035	0.0965	0.0116	0.004	0.0037	0.0027	5e-04	0.0422	0.0169	0.0265	0.0903	0.0142	0.0907	9e-04
7	rs6466867	123030233	0.78	1.16707263834179	0.71	1.23153511570326	0.328164554422255	1.08298876428982	0.0223	0.0149	0.0151	0.0029	0.1963	0.0038	0.0041	0.0801	8e-04	0.0988	0.135	0.0195	0.0035	0.096	0.0114	0.004	0.0035	0.0027	5e-04	0.0424	0.0169	0.0265	0.0902	0.014	0.0913	0.001
7	rs1860723	123037240	0.78	1.16707263834179	0.71	1.23153511570326	0.330568631934136	1.09274419055177	0.0223	0.0149	0.015	0.0029	0.1962	0.0038	0.0041	0.0801	8e-04	0.0988	0.1349	0.0194	0.0035	0.0961	0.0115	0.004	0.0036	0.0027	5e-04	0.0424	0.0169	0.0265	0.0902	0.014	0.0913	0.001
7	rs13220952	123038694	0.78	1.16707263834179	0.72	1.14588815616863	0.339236684660293	1.15423988736105	0.0223	0.0149	0.015	0.0029	0.1962	0.0038	0.0041	0.0802	8e-04	0.0988	0.1349	0.0194	0.0035	0.0961	0.0115	0.004	0.0035	0.0027	5e-04	0.0424	0.0169	0.0265	0.0902	0.014	0.0913	0.001
7	rs75992150	123062034	0.78	1.16707263834179	0.72	1.14588815616863	0.338977022797073	1.17465314593181	0.0224	0.015	0.015	0.0029	0.1957	0.0037	0.004	0.0806	8e-04	0.0988	0.1348	0.0194	0.0035	0.0961	0.0114	0.004	0.0035	0.0026	5e-04	0.0425	0.017	0.0265	0.0901	0.014	0.0915	0.001
7	rs805824	123071475	0.78	1.16707263834179	0.72	1.14588815616863	0.330978748320898	1.19876968924823	0.0224	0.0149	0.0149	0.0029	0.1957	0.0037	0.004	0.0807	8e-04	0.0989	0.1348	0.0194	0.0035	0.0962	0.0113	0.0039	0.0035	0.0026	5e-04	0.0427	0.017	0.0264	0.0901	0.014	0.0916	9e-04
7	rs117923809	123079726	0.78	1.16707263834179	0.72	1.14588815616863	0.312537789085471	1.2224743973331	0.0225	0.0149	0.0146	0.0028	0.1954	0.0036	0.0039	0.0811	7e-04	0.0991	0.1348	0.0193	0.0034	0.0962	0.011	0.0039	0.0033	0.0025	5e-04	0.0433	0.0171	0.0264	0.0901	0.014	0.0919	9e-04
7	rs2103182	123082487	0.78	1.16707263834179	0.72	1.14588815616863	0.330466144264897	1.2224743973331	0.0225	0.0149	0.0144	0.0027	0.1953	0.0035	0.0038	0.0813	7e-04	0.0992	0.1349	0.0193	0.0033	0.0963	0.0107	0.0038	0.0032	0.0024	5e-04	0.0435	0.0171	0.0264	0.0902	0.014	0.0921	9e-04
7	rs7805957	123082910	0.78	1.16707263834179	0.72	1.14588815616863	0.332313457187384	1.22729158497351	0.0225	0.0149	0.0144	0.0027	0.1953	0.0035	0.0038	0.0813	7e-04	0.0991	0.1349	0.0193	0.0033	0.0963	0.0107	0.0038	0.0032	0.0024	5e-04	0.0435	0.0171	0.0264	0.0903	0.014	0.0921	9e-04
7	rs79983462	123102893	0.78	1.16707263834179	0.72	1.14588815616863	0.335920809404927	1.24159648659179	0.0225	0.0149	0.0143	0.0027	0.1953	0.0035	0.0038	0.0814	7e-04	0.0991	0.135	0.0193	0.0033	0.0964	0.0106	0.0038	0.0032	0.0024	5e-04	0.0435	0.0171	0.0264	0.0903	0.014	0.0922	0.001
7	rs77070881	123108016	0.78	1.16707263834179	0.72	1.14588815616863	0.337887570016311	1.27079380907253	0.0225	0.0149	0.0143	0.0027	0.1953	0.0035	0.0038	0.0814	7e-04	0.0991	0.1351	0.0193	0.0033	0.0964	0.0106	0.0038	0.0032	0.0024	5e-04	0.0435	0.0171	0.0264	0.0903	0.014	0.0922	0.001
7	rs13224441	123113397	0.78	1.16707263834179	0.72	1.14588815616863	0.333342060717415	1.26628142670761	0.0225	0.0149	0.0143	0.0027	0.1953	0.0035	0.0038	0.0814	7e-04	0.0991	0.1351	0.0193	0.0033	0.0964	0.0107	0.0038	0.0032	0.0024	5e-04	0.0435	0.0171	0.0264	0.0903	0.014	0.0921	0.001
7	rs116959556	123134209	0.78	1.16707263834179	0.72	1.14588815616863	0.344451575133065	1.26878796390324	0.0224	0.0149	0.0142	0.0027	0.1954	0.0035	0.0037	0.0814	8e-04	0.0993	0.1352	0.0193	0.0033	0.0964	0.0106	0.0038	0.0031	0.0025	5e-04	0.0435	0.0172	0.0263	0.0902	0.014	0.0922	0.001
7	rs17146051	123148560	0.78	1.16707263834179	0.72	1.14588815616863	0.346076557106791	1.28585498295764	0.0224	0.0149	0.0142	0.0027	0.1954	0.0035	0.0037	0.0814	8e-04	0.0993	0.1352	0.0193	0.0033	0.0964	0.0106	0.0038	0.0031	0.0025	5e-04	0.0435	0.0172	0.0263	0.0902	0.014	0.0923	0.001
7	rs10255061	123152019	0.78	1.16707263834179	0.72	1.14588815616863	0.347600281629358	1.29239092545269	0.0224	0.0149	0.0142	0.0027	0.1953	0.0035	0.0037	0.0814	8e-04	0.0993	0.1351	0.0193	0.0034	0.0964	0.0106	0.0038	0.0031	0.0025	5e-04	0.0435	0.0172	0.0263	0.0902	0.014	0.0923	0.001
7	rs10270705	123152035	0.77	1.24714921571202	0.72	1.14588815616863	0.35970019983371	1.29255858824352	0.0224	0.0149	0.0142	0.0028	0.1952	0.0035	0.0037	0.0814	8e-04	0.0992	0.1352	0.0193	0.0034	0.0964	0.0106	0.0038	0.003	0.0025	6e-04	0.0435	0.0171	0.0264	0.0902	0.014	0.0922	0.0011
7	rs79396208	123174114	0.77	1.24714921571202	0.72	1.14588815616863	0.357295180945337	1.28501745239822	0.0223	0.0149	0.0142	0.0028	0.1954	0.0034	0.0037	0.0815	8e-04	0.0992	0.1352	0.0193	0.0033	0.0963	0.0106	0.0038	0.003	0.0025	6e-04	0.0434	0.0171	0.0263	0.0903	0.014	0.0924	0.0011
7	rs73222280	123188822	0.78	1.16707263834179	0.72	1.14588815616863	0.360718139440837	1.29792575791344	0.0222	0.0149	0.0141	0.0028	0.1955	0.0034	0.0037	0.0816	8e-04	0.0992	0.1352	0.0193	0.0033	0.0963	0.0105	0.0037	0.0029	0.0025	6e-04	0.0433	0.017	0.0263	0.0905	0.014	0.0925	0.0011
7	rs1608860	123202153	0.78	1.16707263834179	0.72	1.14588815616863	0.345656828226624	1.22330470962204	0.0222	0.0148	0.0141	0.0028	0.1957	0.0034	0.0037	0.0815	8e-04	0.0997	0.1354	0.0191	0.0033	0.0968	0.0104	0.0037	0.003	0.0026	7e-04	0.0428	0.0169	0.0263	0.0905	0.014	0.0921	0.0011
7	rs9656304	123203552	0.78	1.16707263834179	0.72	1.14588815616863	0.355057976875544	1.24309518195986	0.0222	0.0148	0.014	0.0028	0.1957	0.0034	0.0037	0.0815	8e-04	0.0997	0.1355	0.0191	0.0033	0.0968	0.0104	0.0037	0.003	0.0026	8e-04	0.0428	0.0168	0.0263	0.0905	0.014	0.0921	0.0011
7	rs10253062	123207491	0.78	1.16707263834179	0.72	1.14588815616863	0.346339021397169	1.1905007791983	0.0222	0.0148	0.0141	0.0028	0.1956	0.0034	0.0037	0.0815	8e-04	0.0997	0.1354	0.0192	0.0034	0.0967	0.0104	0.0038	0.0029	0.0026	8e-04	0.0428	0.0168	0.0262	0.0904	0.014	0.0921	0.0011
7	rs56215737	123213053	0.78	1.16707263834179	0.72	1.14588815616863	0.370597962673012	1.27079380907253	0.0222	0.0149	0.0144	0.0027	0.1957	0.0034	0.0037	0.0819	8e-04	0.0994	0.135	0.0194	0.0033	0.0965	0.0104	0.0038	0.0029	0.0025	8e-04	0.0428	0.0169	0.026	0.0904	0.0142	0.0922	0.0011
7	rs805779	123214835	0.78	1.16707263834179	0.72	1.14588815616863	0.382048144287488	1.26962366631056	0.0222	0.0149	0.0144	0.0027	0.1958	0.0034	0.0037	0.0819	8e-04	0.0993	0.1349	0.0194	0.0033	0.0964	0.0104	0.0038	0.0029	0.0025	8e-04	0.0428	0.0169	0.026	0.0904	0.0142	0.0922	0.0011
7	rs117621201	123224515	0.78	1.16707263834179	0.72	1.14588815616863	0.404966127435227	1.28719522634155	0.0221	0.0149	0.0144	0.0027	0.1959	0.0033	0.0037	0.0821	8e-04	0.0993	0.1348	0.0195	0.0034	0.0963	0.0104	0.0037	0.0028	0.0025	8e-04	0.0428	0.0169	0.0261	0.0904	0.0143	0.0922	0.0012
7	rs118004224	123227711	0.78	1.16707263834179	0.72	1.14588815616863	0.404681897138679	1.30128216456203	0.0221	0.015	0.0144	0.0027	0.1959	0.0033	0.0037	0.0821	8e-04	0.0993	0.1349	0.0195	0.0034	0.0963	0.0104	0.0037	0.0028	0.0025	8e-04	0.0428	0.0169	0.0261	0.0904	0.0143	0.0922	0.0012
7	rs7803691	123240323	0.78	1.16707263834179	0.72	1.14588815616863	0.412391212587344	1.30699144088316	0.0221	0.015	0.0144	0.0027	0.1959	0.0033	0.0037	0.0822	8e-04	0.0993	0.1349	0.0196	0.0034	0.0963	0.0104	0.0037	0.0028	0.0024	9e-04	0.0428	0.0169	0.026	0.0903	0.0144	0.0922	0.0012
7	rs77040681	123240701	0.78	1.16707263834179	0.72	1.14588815616863	0.412104383964788	1.30145002367507	0.0221	0.015	0.0144	0.0027	0.1959	0.0033	0.0037	0.0822	8e-04	0.0993	0.1348	0.0196	0.0034	0.0963	0.0104	0.0037	0.0028	0.0024	9e-04	0.0428	0.0169	0.026	0.0903	0.0144	0.0922	0.0012
7	rs80150366	123247855	0.78	1.16707263834179	0.72	1.14588815616863	0.408099264731224	1.29188795939683	0.0221	0.015	0.0144	0.0027	0.1958	0.0033	0.0037	0.0822	8e-04	0.0992	0.1348	0.0196	0.0034	0.0963	0.0104	0.0037	0.0028	0.0024	9e-04	0.0429	0.0169	0.026	0.0903	0.0143	0.0923	0.0012
7	rs77012403	123248938	0.78	1.16707263834179	0.72	1.14588815616863	0.40929874511249	1.29624810944744	0.0221	0.015	0.0145	0.0027	0.1958	0.0033	0.0037	0.0822	8e-04	0.0992	0.1348	0.0196	0.0034	0.0963	0.0104	0.0038	0.0028	0.0024	9e-04	0.0429	0.0169	0.026	0.0903	0.0143	0.0922	0.0012
7	rs6466874	123250169	0.78	1.16707263834179	0.72	1.14588815616863	0.40621792982287	1.29691912438809	0.0221	0.015	0.0145	0.0027	0.1958	0.0033	0.0037	0.0822	8e-04	0.0992	0.1348	0.0196	0.0034	0.0963	0.0104	0.0038	0.0028	0.0024	9e-04	0.0429	0.0169	0.026	0.0903	0.0143	0.0922	0.0012
7	rs73718437	123253277	0.78	1.16707263834179	0.72	1.14588815616863	0.396539082166992	1.27179693645613	0.0221	0.015	0.0145	0.0027	0.1957	0.0033	0.0037	0.0823	8e-04	0.0993	0.1348	0.0197	0.0034	0.0962	0.0104	0.0038	0.0027	0.0024	9e-04	0.0429	0.0169	0.0261	0.0901	0.0144	0.0922	0.0012
7	rs6962756	123256427	0.78	1.16707263834179	0.72	1.14588815616863	0.390765830115295	1.26694975295556	0.022	0.0151	0.0145	0.0026	0.1957	0.0032	0.0037	0.0824	8e-04	0.0993	0.1349	0.0197	0.0034	0.0964	0.0103	0.0038	0.0027	0.0023	9e-04	0.043	0.0169	0.0263	0.0898	0.0143	0.0922	0.0012
7	rs4731112	123269118	0.78	1.16707263834179	0.72	1.14588815616863	0.377534598295856	1.20572340202729	0.022	0.0152	0.0155	0.0023	0.1949	0.003	0.0034	0.0833	8e-04	0.0991	0.1338	0.0196	0.0035	0.0979	0.0103	0.0038	0.0026	0.0022	9e-04	0.0435	0.017	0.0266	0.0886	0.0141	0.0923	0.0013
7	rs75614337	123270500	0.78	1.16707263834179	0.72	1.14588815616863	0.383042567849499	1.24426105164452	0.022	0.0152	0.0155	0.0023	0.1949	0.003	0.0034	0.0833	8e-04	0.0991	0.1338	0.0196	0.0035	0.0979	0.0103	0.0038	0.0026	0.0022	9e-04	0.0434	0.017	0.0266	0.0886	0.0141	0.0923	0.0013
7	rs4731113	123283949	0.78	1.16707263834179	0.72	1.14588815616863	0.391603937017427	1.22380294450715	0.022	0.0152	0.0156	0.0023	0.1951	0.0029	0.0034	0.0833	8e-04	0.0991	0.1337	0.0196	0.0035	0.0979	0.0103	0.0038	0.0025	0.0022	9e-04	0.0434	0.0171	0.0267	0.0886	0.014	0.0924	0.0013
7	rs76180404	123293529	0.78	1.16707263834179	0.72	1.14588815616863	0.394291970402703	1.17762168570473	0.022	0.0152	0.0156	0.0022	0.1951	0.0029	0.0034	0.0833	8e-04	0.0991	0.1336	0.0196	0.0035	0.0979	0.0103	0.0038	0.0025	0.0022	9e-04	0.0434	0.0172	0.0267	0.0886	0.014	0.0924	0.0013
7	rs2402668	123296605	0.78	1.16707263834179	0.72	1.14588815616863	0.401335544416463	1.18405810931827	0.022	0.0152	0.0156	0.0022	0.1952	0.0029	0.0033	0.0834	8e-04	0.0991	0.1335	0.0195	0.0035	0.0979	0.0103	0.0038	0.0025	0.0022	9e-04	0.0434	0.0172	0.0267	0.0886	0.014	0.0924	0.0014
7	rs34720761	123297082	0.78	1.16707263834179	0.72	1.14588815616863	0.394516391915039	1.1619695939324	0.022	0.0152	0.0156	0.0022	0.1952	0.0029	0.0033	0.0834	8e-04	0.0991	0.1335	0.0195	0.0035	0.0979	0.0103	0.0038	0.0025	0.0022	9e-04	0.0434	0.0172	0.0267	0.0886	0.014	0.0924	0.0013
7	rs117365098	123297142	0.78	1.16707263834179	0.72	1.14588815616863	0.394123696527258	1.16526164465016	0.022	0.0152	0.0156	0.0022	0.1952	0.0029	0.0033	0.0834	8e-04	0.0991	0.1335	0.0195	0.0035	0.0979	0.0103	0.0038	0.0025	0.0022	9e-04	0.0434	0.0172	0.0267	0.0886	0.014	0.0924	0.0013
7	rs6964235	123304368	0.78	1.16707263834179	0.72	1.14588815616863	0.393450963304828	1.19678422441665	0.0219	0.0152	0.0156	0.0022	0.1953	0.0029	0.0034	0.0834	8e-04	0.0991	0.1335	0.0195	0.0034	0.0979	0.0103	0.0038	0.0025	0.0021	8e-04	0.0433	0.0172	0.0267	0.0886	0.014	0.0925	0.0013
7	rs117675292	123322036	0.78	1.16707263834179	0.72	1.14588815616863	0.412161741708619	1.17663202351733	0.0217	0.0153	0.0156	0.0021	0.1954	0.0029	0.0034	0.0835	8e-04	0.0989	0.1335	0.0194	0.0034	0.0979	0.0103	0.0039	0.0025	0.0021	8e-04	0.0433	0.0173	0.0267	0.0887	0.014	0.0927	0.0013
7	rs2109725	123325459	0.78	1.16707263834179	0.72	1.14588815616863	0.412448590282325	1.17943645260066	0.0217	0.0153	0.0156	0.0021	0.1954	0.0029	0.0034	0.0835	8e-04	0.0989	0.1335	0.0194	0.0034	0.0979	0.0103	0.0039	0.0025	0.0021	8e-04	0.0433	0.0173	0.0267	0.0887	0.014	0.0927	0.0013
7	rs17622614	123326335	0.78	1.16707263834179	0.73	1.06399829815523	0.412448590282325	1.17943645260066	0.0217	0.0153	0.0156	0.0021	0.1954	0.0029	0.0034	0.0835	8e-04	0.0989	0.1335	0.0194	0.0034	0.0979	0.0103	0.0039	0.0025	0.0021	8e-04	0.0433	0.0173	0.0267	0.0887	0.014	0.0927	0.0013
7	rs17146253	123343947	0.78	1.16707263834179	0.73	1.06399829815523	0.413022586658407	1.18158182049418	0.0217	0.0153	0.0156	0.0021	0.1954	0.0029	0.0034	0.0835	8e-04	0.0989	0.1335	0.0194	0.0034	0.0979	0.0103	0.0039	0.0025	0.0021	8e-04	0.0433	0.0173	0.0267	0.0887	0.014	0.0927	0.0013
7	rs117904897	123351522	0.78	1.16707263834179	0.73	1.06399829815523	0.411473712183928	1.17729178177499	0.0217	0.0153	0.0157	0.0021	0.1954	0.0029	0.0034	0.0835	8e-04	0.0989	0.1335	0.0194	0.0034	0.0979	0.0104	0.0039	0.0025	0.0021	8e-04	0.0433	0.0173	0.0267	0.0887	0.014	0.0927	0.0013
7	rs2215555	123352307	0.78	1.16707263834179	0.73	1.06399829815523	0.412104383964788	1.1812517185806	0.0217	0.0153	0.0156	0.0021	0.1954	0.0029	0.0033	0.0835	8e-04	0.0988	0.1335	0.0194	0.0034	0.0978	0.0103	0.0039	0.0025	0.0021	8e-04	0.0433	0.0173	0.0267	0.0887	0.014	0.0927	0.0013
7	rs116864866	123356895	0.78	1.16707263834179	0.72	1.14588815616863	0.419594311045789	1.21849027844306	0.0217	0.0153	0.0156	0.0021	0.1955	0.0029	0.0033	0.0836	8e-04	0.0988	0.1335	0.0194	0.0033	0.0977	0.0103	0.0039	0.0025	0.0021	8e-04	0.0433	0.0173	0.0267	0.0888	0.014	0.0928	0.0013
7	rs78038047	123358385	0.78	1.16707263834179	0.72	1.14588815616863	0.420057426966365	1.22048205210254	0.0217	0.0153	0.0156	0.0021	0.1955	0.0029	0.0033	0.0836	8e-04	0.0988	0.1335	0.0194	0.0033	0.0977	0.0103	0.0039	0.0025	0.0021	8e-04	0.0433	0.0173	0.0267	0.0888	0.014	0.0928	0.0013
7	rs12706551	123378777	0.78	1.16707263834179	0.72	1.14588815616863	0.423829670095054	1.22928587515904	0.0217	0.0153	0.0156	0.0021	0.1955	0.0029	0.0033	0.0836	8e-04	0.0987	0.1335	0.0194	0.0033	0.0977	0.0103	0.0039	0.0025	0.0021	8e-04	0.0433	0.0173	0.0267	0.0888	0.014	0.0928	0.0013
7	rs76875852	123381003	0.78	1.16707263834179	0.72	1.14588815616863	0.423771508530748	1.22911966264154	0.0217	0.0153	0.0156	0.0021	0.1955	0.0029	0.0033	0.0836	8e-04	0.0987	0.1335	0.0194	0.0033	0.0977	0.0103	0.0039	0.0025	0.0021	8e-04	0.0433	0.0173	0.0267	0.0888	0.014	0.0928	0.0013
7	rs17701547	123383461	0.78	1.16707263834179	0.72	1.14588815616863	0.423771508530748	1.22911966264154	0.0217	0.0153	0.0156	0.0021	0.1955	0.0029	0.0033	0.0836	8e-04	0.0987	0.1335	0.0194	0.0033	0.0977	0.0103	0.0039	0.0025	0.0021	8e-04	0.0433	0.0173	0.0267	0.0888	0.014	0.0928	0.0013
7	rs113971647	123384316	0.78	1.16707263834179	0.72	1.14588815616863	0.423306358877565	1.22828865913245	0.0217	0.0153	0.0156	0.0021	0.1955	0.0029	0.0034	0.0836	8e-04	0.0987	0.1335	0.0194	0.0033	0.0977	0.0103	0.0039	0.0025	0.0021	8e-04	0.0433	0.0173	0.0267	0.0888	0.014	0.0928	0.0013
7	rs62472099	123385916	0.78	1.16707263834179	0.72	1.14588815616863	0.417224837228395	1.18339767519587	0.0217	0.0153	0.0156	0.0021	0.1955	0.0028	0.0033	0.0836	8e-04	0.0987	0.1336	0.0194	0.0033	0.0977	0.0103	0.0039	0.0025	0.0021	8e-04	0.0433	0.0173	0.0267	0.0888	0.014	0.0927	0.0013
7	rs1054706	123388732	0.78	1.16707263834179	0.72	1.14588815616863	0.418379842639732	1.14028438137295	0.0217	0.0153	0.0157	0.002	0.1955	0.0028	0.0033	0.0837	8e-04	0.0987	0.1338	0.0193	0.0034	0.0978	0.0103	0.0039	0.0024	0.0021	8e-04	0.0433	0.0173	0.0267	0.0889	0.0139	0.0926	0.0013
7	rs62472102	123395206	0.78	1.16707263834179	0.72	1.14588815616863	0.408841592360764	1.12946965972113	0.0216	0.0153	0.0157	0.0021	0.1954	0.0028	0.0033	0.0837	8e-04	0.0986	0.1342	0.0193	0.0034	0.0977	0.0103	0.0039	0.0023	0.0021	8e-04	0.0432	0.0174	0.0268	0.089	0.0138	0.0924	0.0013
7	rs79512403	123408499	0.78	1.16707263834179	0.72	1.14588815616863	0.407585741415698	1.14372935056296	0.0216	0.0153	0.0157	0.0021	0.1954	0.0028	0.0033	0.0837	9e-04	0.0985	0.1342	0.0193	0.0035	0.0979	0.0103	0.0039	0.0023	0.0021	8e-04	0.0431	0.0175	0.0269	0.089	0.0138	0.0924	0.0013
7	rs4731120	123411223	0.78	1.16707263834179	0.72	1.14588815616863	0.41227646916752	1.15029639857697	0.0216	0.0152	0.0157	0.0021	0.1953	0.0028	0.0033	0.0837	9e-04	0.0985	0.1342	0.0192	0.0035	0.0978	0.0103	0.004	0.0023	0.0021	8e-04	0.0431	0.0175	0.0269	0.089	0.0138	0.0924	0.0013
7	rs11767121	123413862	0.78	1.16707263834179	0.72	1.14588815616863	0.409813347645602	1.15029639857697	0.0216	0.0152	0.0157	0.0021	0.1953	0.0028	0.0033	0.0837	9e-04	0.0985	0.1342	0.0192	0.0035	0.0978	0.0103	0.004	0.0023	0.0021	8e-04	0.0431	0.0175	0.0269	0.0889	0.0138	0.0924	0.0013
7	rs112890698	123425226	0.78	1.16707263834179	0.72	1.14588815616863	0.409470243330591	1.13602179869384	0.0216	0.0152	0.0157	0.0021	0.1954	0.0028	0.0033	0.0837	9e-04	0.0985	0.1342	0.0192	0.0035	0.0978	0.0103	0.004	0.0023	0.0021	8e-04	0.0431	0.0175	0.0269	0.0889	0.0138	0.0924	0.0013
7	rs603060	123427568	0.78	1.16707263834179	0.72	1.14588815616863	0.374795818902412	1.01147696472502	0.0216	0.0151	0.0157	0.0021	0.1953	0.0029	0.0034	0.0836	9e-04	0.0983	0.1344	0.0193	0.0035	0.0979	0.0103	0.004	0.0023	0.0021	8e-04	0.043	0.0176	0.0269	0.0885	0.0138	0.0925	0.0013
7	rs73224200	123437629	0.78	1.16707263834179	0.72	1.14588815616863	0.380283518940924	1.04978181041468	0.0217	0.015	0.0157	0.0022	0.1948	0.0029	0.0035	0.0839	9e-04	0.0974	0.135	0.0195	0.0035	0.0973	0.0104	0.0041	0.0023	0.0021	8e-04	0.043	0.0176	0.027	0.0888	0.0141	0.092	0.0014
7	rs17146356	123443688	0.78	1.16707263834179	0.72	1.14588815616863	0.338406129967026	0.981254763899993	0.0217	0.0143	0.0159	0.0026	0.1938	0.0032	0.0038	0.0839	0.0011	0.0945	0.1373	0.0204	0.0035	0.0978	0.0109	0.0045	0.0025	0.0023	9e-04	0.0421	0.0179	0.0273	0.0874	0.0144	0.0916	0.0014
7	rs77557303	123458364	0.78	1.16707263834179	0.72	1.14588815616863	0.339756317930118	0.951371044953901	0.0217	0.0144	0.0159	0.0027	0.1936	0.0032	0.0039	0.084	0.0011	0.0939	0.1378	0.0203	0.0036	0.0981	0.0109	0.0047	0.0025	0.0023	9e-04	0.0421	0.0179	0.0273	0.0871	0.0143	0.0913	0.0015
7	rs73226107	123458527	0.78	1.16707263834179	0.72	1.14588815616863	0.339548415099373	0.95184648410561	0.0217	0.0144	0.0159	0.0027	0.1936	0.0032	0.0039	0.084	0.0011	0.0939	0.1378	0.0203	0.0036	0.0981	0.0109	0.0047	0.0025	0.0023	9e-04	0.0421	0.0179	0.0273	0.0871	0.0143	0.0913	0.0015
7	rs118107090	123464116	0.78	1.16707263834179	0.72	1.14588815616863	0.342465060668092	0.928605519578865	0.0217	0.0144	0.0159	0.0027	0.1936	0.0032	0.0039	0.084	0.0011	0.0939	0.1378	0.0203	0.0036	0.0982	0.0109	0.0047	0.0025	0.0023	9e-04	0.0421	0.0179	0.0273	0.087	0.0143	0.0913	0.0015
7	rs693998	123465342	0.78	1.16707263834179	0.72	1.14588815616863	0.347968595430616	0.933655055745986	0.0217	0.0144	0.0159	0.0027	0.1935	0.0033	0.0039	0.084	0.0011	0.0939	0.1378	0.0203	0.0036	0.0982	0.0109	0.0047	0.0025	0.0023	9e-04	0.0421	0.0179	0.0273	0.087	0.0143	0.0913	0.0015
7	rs1506639	123467419	0.78	1.16707263834179	0.72	1.14588815616863	0.338406129967026	0.905950715941549	0.0218	0.0144	0.0159	0.0027	0.1937	0.0033	0.0039	0.084	0.0011	0.0939	0.138	0.0203	0.0035	0.0981	0.0108	0.0048	0.0025	0.0022	9e-04	0.042	0.0179	0.0273	0.087	0.0143	0.0913	0.0014
7	rs114598849	123504145	0.78	1.16707263834179	0.72	1.14588815616863	0.368318389761062	0.799791105033799	0.022	0.0137	0.0162	0.0033	0.1919	0.0032	0.0044	0.0839	0.0011	0.0924	0.1379	0.0206	0.0036	0.099	0.0113	0.0056	0.0028	0.0023	9e-04	0.0424	0.0184	0.0271	0.0847	0.0151	0.0917	0.0015
7	rs36929	123505744	0.78	1.16707263834179	0.72	1.14588815616863	0.380944767472522	0.791846815259499	0.022	0.0137	0.0162	0.0034	0.1919	0.0032	0.0044	0.0839	0.0011	0.0924	0.1379	0.0206	0.0036	0.099	0.0113	0.0056	0.0028	0.0023	9e-04	0.0424	0.0184	0.0271	0.0847	0.0151	0.0917	0.0015
7	rs12672205	123508328	0.78	1.16707263834179	0.72	1.14588815616863	0.388590998135924	0.776465213835898	0.022	0.0137	0.0163	0.0034	0.1918	0.0032	0.0044	0.0839	0.0011	0.0923	0.1379	0.0206	0.0036	0.099	0.0113	0.0056	0.0028	0.0023	9e-04	0.0424	0.0184	0.0271	0.0846	0.0152	0.0917	0.0015
7	rs6949082	123514896	0.78	1.16707263834179	0.72	1.14588815616863	0.412735538603518	0.828035503882191	0.022	0.0137	0.0163	0.0034	0.1918	0.0032	0.0045	0.0838	0.0011	0.0923	0.138	0.0207	0.0036	0.099	0.0113	0.0056	0.0029	0.0023	9e-04	0.0424	0.0183	0.027	0.0846	0.0152	0.0917	0.0015
7	rs75677791	123518178	0.78	1.16707263834179	0.72	1.14588815616863	0.421390302219718	0.838679936286934	0.022	0.0137	0.0163	0.0034	0.1918	0.0032	0.0045	0.0838	0.0011	0.0923	0.138	0.0207	0.0036	0.099	0.0113	0.0056	0.0029	0.0023	9e-04	0.0424	0.0183	0.027	0.0846	0.0152	0.0917	0.0015
7	rs75699366	123520210	0.78	1.16707263834179	0.72	1.14588815616863	0.422202646605831	0.827727394085757	0.022	0.0137	0.0164	0.0034	0.1918	0.0032	0.0045	0.0838	0.0012	0.0923	0.1379	0.0207	0.0036	0.099	0.0113	0.0057	0.0029	0.0023	9e-04	0.0424	0.0183	0.027	0.0845	0.0152	0.0917	0.0015
7	rs73226121	123522084	0.78	1.16707263834179	0.72	1.14588815616863	0.420462862100023	0.830655405809452	0.022	0.0137	0.0164	0.0034	0.1918	0.0032	0.0045	0.0838	0.0012	0.0923	0.1379	0.0207	0.0036	0.099	0.0114	0.0057	0.0029	0.0023	9e-04	0.0424	0.0183	0.027	0.0845	0.0152	0.0917	0.0015
7	rs75037990	123522127	0.78	1.16707263834179	0.72	1.14588815616863	0.420404930870881	0.830501246002097	0.022	0.0137	0.0164	0.0034	0.1918	0.0032	0.0045	0.0838	0.0012	0.0923	0.1379	0.0207	0.0036	0.099	0.0114	0.0057	0.0029	0.0023	9e-04	0.0424	0.0183	0.027	0.0845	0.0152	0.0917	0.0015
7	rs2402676	123542668	0.78	1.16707263834179	0.72	1.14588815616863	0.440033547644708	0.796580801677904	0.022	0.0137	0.0164	0.0036	0.1919	0.0032	0.0046	0.0839	0.0011	0.0922	0.1378	0.0207	0.0036	0.099	0.0114	0.0058	0.003	0.0023	9e-04	0.0424	0.0183	0.027	0.0842	0.0152	0.0914	0.0015
7	rs13247941	123558309	0.78	1.16707263834179	0.72	1.14588815616863	0.400939445674542	0.752987212576221	0.0221	0.0137	0.0163	0.0036	0.1918	0.0032	0.0046	0.0839	0.0011	0.0922	0.1381	0.0206	0.0036	0.099	0.0115	0.0059	0.003	0.0024	9e-04	0.0422	0.0183	0.0269	0.0839	0.0153	0.0912	0.0015
7	rs17627051	123578612	0.78	1.16707263834179	0.72	1.14588815616863	0.434657710159249	0.677914549067783	0.0222	0.014	0.0162	0.0038	0.1918	0.0032	0.0048	0.084	0.0011	0.0922	0.1394	0.0202	0.0037	0.0991	0.0118	0.0061	0.0032	0.0031	8e-04	0.0414	0.0184	0.0264	0.0821	0.016	0.0904	0.0014
7	rs34404662	123593633	0.79	1.09022720934348	0.72	1.14588815616863	0.476413854845358	0.604689575362961	0.0219	0.014	0.0162	0.0037	0.1914	0.0031	0.0048	0.0843	0.0011	0.0925	0.1412	0.02	0.0036	0.0989	0.0118	0.0062	0.0032	0.0034	7e-04	0.041	0.0183	0.0263	0.0813	0.0167	0.0898	0.0014
7	rs34633019	123593764	0.79	1.09022720934348	0.72	1.14588815616863	0.477708377737803	0.609864728528179	0.0219	0.014	0.0162	0.0037	0.1915	0.0031	0.0048	0.0843	0.0011	0.0925	0.1412	0.02	0.0036	0.0989	0.0118	0.0062	0.0032	0.0034	7e-04	0.0411	0.0183	0.0262	0.0813	0.0167	0.0898	0.0014
7	rs2285996	123594206	0.79	1.09022720934348	0.72	1.14588815616863	0.488437523976782	0.625597172105467	0.0219	0.014	0.0162	0.0037	0.1914	0.0031	0.0048	0.0843	0.0011	0.0925	0.1412	0.02	0.0036	0.0989	0.0118	0.0062	0.0032	0.0035	7e-04	0.0411	0.0183	0.0262	0.0813	0.0167	0.0898	0.0014
7	rs17146516	123597121	0.79	1.09022720934348	0.72	1.14588815616863	0.496512772820553	0.645503143873229	0.0219	0.014	0.0162	0.0036	0.1914	0.0031	0.0048	0.0844	0.0011	0.0925	0.1412	0.02	0.0036	0.0989	0.0118	0.0062	0.0033	0.0035	7e-04	0.0411	0.0184	0.0262	0.0813	0.0167	0.0898	0.0014
7	rs11765993	123602505	0.79	1.09022720934348	0.72	1.14588815616863	0.674159029710807	0.575564549749193	0.0218	0.014	0.016	0.0036	0.1909	0.0031	0.0047	0.0847	0.0011	0.0932	0.1425	0.0199	0.0037	0.0993	0.0121	0.0065	0.0033	0.004	7e-04	0.0387	0.0183	0.026	0.0802	0.0171	0.0902	0.0014
7	rs12706565	123610077	0.79	1.09022720934348	0.72	1.14588815616863	0.723041909715725	0.56452084689308	0.0217	0.0141	0.016	0.0036	0.1907	0.0031	0.0047	0.0847	0.0011	0.0932	0.1427	0.0197	0.0037	0.0994	0.0121	0.0066	0.0033	0.0042	7e-04	0.0387	0.0183	0.0259	0.08	0.0172	0.0902	0.0014
7	rs11762960	123613887	0.79	1.09022720934348	0.72	1.14588815616863	0.758022193988343	0.576132290499847	0.0217	0.0141	0.0159	0.0036	0.1906	0.003	0.0047	0.0847	0.0011	0.0932	0.1427	0.0197	0.0037	0.0994	0.0122	0.0066	0.0033	0.0042	7e-04	0.0386	0.0183	0.0259	0.0799	0.0173	0.0902	0.0014
7	rs6945060	123624361	0.79	1.09022720934348	0.72	1.14588815616863	0.863281427947275	0.570319389559815	0.0217	0.0141	0.0158	0.0036	0.19	0.003	0.0047	0.0847	0.0011	0.0935	0.143	0.0198	0.0037	0.0995	0.0124	0.0067	0.0034	0.0045	7e-04	0.0384	0.0182	0.0259	0.0794	0.0175	0.0902	0.0014
7	rs62473379	123638994	0.79	1.09022720934348	0.72	1.14588815616863	0.862232178075622	0.510520866339731	0.0216	0.0141	0.0157	0.0036	0.1905	0.003	0.0047	0.0846	0.0011	0.0936	0.1431	0.0199	0.0037	0.0995	0.0125	0.0067	0.0034	0.0045	7e-04	0.0383	0.0181	0.0258	0.0791	0.0175	0.0903	0.0014
7	rs12673966	123639793	0.79	1.09022720934348	0.72	1.14588815616863	0.843038828348754	0.478681032636326	0.0216	0.0142	0.0157	0.0036	0.1904	0.003	0.0047	0.0845	0.0011	0.0935	0.1431	0.0199	0.0037	0.0995	0.0125	0.0067	0.0034	0.0045	7e-04	0.0383	0.0181	0.0258	0.079	0.0175	0.0903	0.0014
7	rs75434914	123644174	0.79	1.09022720934348	0.72	1.14588815616863	0.811565700132989	0.465044999955938	0.0216	0.0141	0.0157	0.0036	0.1902	0.003	0.0047	0.0845	0.001	0.0936	0.1434	0.0198	0.0037	0.0996	0.0125	0.0067	0.0034	0.0045	7e-04	0.0386	0.0181	0.0258	0.0787	0.0175	0.0903	0.0014
7	rs73228033	123645949	0.79	1.09022720934348	0.73	1.06399829815523	0.800902441561151	0.459136845881945	0.0215	0.0141	0.0156	0.0036	0.1899	0.003	0.0047	0.0842	0.001	0.0936	0.1439	0.0197	0.0037	0.0998	0.0126	0.0068	0.0033	0.0045	7e-04	0.0392	0.018	0.0259	0.0773	0.0175	0.0913	0.0013
7	rs28846134	123661575	0.79	1.09022720934348	0.72	1.14588815616863	0.790222410358536	0.398602255525312	0.0213	0.0141	0.0155	0.0035	0.1891	0.0029	0.0046	0.0838	0.001	0.0936	0.145	0.0194	0.0037	0.1004	0.0126	0.0068	0.0033	0.0045	7e-04	0.0406	0.0179	0.0261	0.0741	0.0175	0.0936	0.0013
7	rs78645232	123663388	0.79	1.09022720934348	0.71	1.23153511570326	0.78618493669082	0.386650847060502	0.0212	0.0141	0.0154	0.0035	0.1891	0.0029	0.0046	0.0838	0.001	0.0936	0.1451	0.0194	0.0037	0.1004	0.0126	0.0068	0.0033	0.0045	7e-04	0.0406	0.0179	0.0261	0.0741	0.0175	0.0936	0.0012
7	rs62473381	123680798	0.79	1.09022720934348	0.71	1.23153511570326	0.783859706121343	0.364691529659476	0.0211	0.014	0.0154	0.0035	0.1884	0.0029	0.0046	0.0835	9e-04	0.0936	0.1459	0.0192	0.0037	0.1009	0.0127	0.0068	0.0032	0.0046	7e-04	0.0413	0.0179	0.0262	0.0735	0.0174	0.0935	0.0012
7	rs78396257	123682476	0.79	1.09022720934348	0.7	1.32097605551375	0.773818304531416	0.340258982476078	0.0211	0.014	0.0154	0.0035	0.1882	0.0029	0.0046	0.0834	9e-04	0.0935	0.1461	0.0192	0.0037	0.101	0.0128	0.0068	0.0032	0.0046	7e-04	0.0415	0.0179	0.0262	0.0734	0.0175	0.0935	0.0012
7	rs12113570	123698126	0.79	1.09022720934348	0.7	1.32097605551375	0.808266147575208	0.329327455472933	0.021	0.0139	0.0154	0.0035	0.1875	0.0028	0.0046	0.0833	9e-04	0.0935	0.1466	0.0191	0.0037	0.1012	0.0128	0.0069	0.0033	0.0046	7e-04	0.042	0.0179	0.0262	0.0732	0.0175	0.0934	0.0012
7	rs77421223	123703843	0.79	1.09022720934348	0.7	1.32097605551375	0.81463475004713	0.358162325622447	0.021	0.0139	0.0154	0.0035	0.1875	0.0028	0.0046	0.0832	9e-04	0.0935	0.1466	0.0191	0.0037	0.1013	0.0129	0.0068	0.0033	0.0045	7e-04	0.0421	0.0179	0.0263	0.0731	0.0175	0.0936	0.0012
7	rs10273989	123703990	0.79	1.09022720934348	0.7	1.32097605551375	0.81479227153607	0.358788674654465	0.021	0.0139	0.0154	0.0035	0.1875	0.0028	0.0046	0.0832	9e-04	0.0935	0.1466	0.0191	0.0037	0.1013	0.0129	0.0068	0.0033	0.0045	7e-04	0.0421	0.0179	0.0263	0.0731	0.0175	0.0936	0.0012
7	rs117131398	123705745	0.79	1.09022720934348	0.7	1.32097605551375	0.803954067258569	0.35541010157348	0.021	0.0139	0.0154	0.0035	0.1875	0.0028	0.0046	0.0832	9e-04	0.0935	0.1467	0.0191	0.0037	0.1013	0.0129	0.0068	0.0033	0.0045	7e-04	0.0421	0.0179	0.0263	0.0731	0.0174	0.0936	0.0012
7	rs112760905	123708720	0.79	1.09022720934348	0.7	1.32097605551375	0.803954067258569	0.35803709323957	0.021	0.0139	0.0154	0.0035	0.1875	0.0028	0.0046	0.0832	9e-04	0.0935	0.1467	0.0191	0.0037	0.1013	0.0129	0.0068	0.0033	0.0045	7e-04	0.0421	0.0179	0.0263	0.0731	0.0174	0.0936	0.0012
7	rs117459617	123715081	0.79	1.09022720934348	0.7	1.32097605551375	0.802545002187046	0.360544108180564	0.021	0.0139	0.0154	0.0035	0.1875	0.0028	0.0046	0.0832	9e-04	0.0935	0.1467	0.0191	0.0037	0.1013	0.0129	0.0068	0.0033	0.0045	7e-04	0.0421	0.0179	0.0263	0.0731	0.0174	0.0936	0.0012
7	rs10282669	123741183	0.79	1.09022720934348	0.7	1.32097605551375	0.761843123088734	0.369483949663843	0.0209	0.0138	0.0154	0.0035	0.1873	0.0028	0.0047	0.0828	9e-04	0.0936	0.1465	0.0191	0.0037	0.1017	0.013	0.0068	0.0032	0.0045	8e-04	0.042	0.0179	0.0263	0.073	0.0175	0.0939	0.0012
7	rs10237744	123755202	0.79	1.09022720934348	0.7	1.32097605551375	0.74919005255425	0.368221072650091	0.0208	0.0138	0.0153	0.0035	0.1872	0.0028	0.0047	0.0827	9e-04	0.0938	0.1464	0.0191	0.0037	0.102	0.013	0.0068	0.0032	0.0045	8e-04	0.042	0.0179	0.0262	0.0729	0.0175	0.094	0.0012
7	rs1548745	123766290	0.79	1.09022720934348	0.7	1.32097605551375	0.661531479838824	0.316203641319812	0.0208	0.0145	0.0153	0.0035	0.187	0.0028	0.0045	0.0819	9e-04	0.0941	0.1461	0.0192	0.0038	0.1022	0.0132	0.0067	0.0032	0.0045	9e-04	0.0419	0.0178	0.0262	0.073	0.0176	0.0942	0.0012
7	rs73230055	123767401	0.79	1.09022720934348	0.7	1.32097605551375	0.654721699385902	0.315358472342807	0.0208	0.0146	0.0153	0.0035	0.187	0.0028	0.0045	0.0819	9e-04	0.0941	0.1462	0.0192	0.0038	0.1022	0.0132	0.0067	0.0032	0.0044	9e-04	0.0419	0.0178	0.0262	0.073	0.0176	0.0942	0.0012
7	rs36060988	123770479	0.79	1.09022720934348	0.7	1.32097605551375	0.647445691097591	0.306225787468141	0.0207	0.0146	0.0153	0.0035	0.1869	0.0028	0.0045	0.0819	9e-04	0.094	0.1462	0.0191	0.0039	0.1023	0.0133	0.0067	0.0032	0.0044	9e-04	0.042	0.0177	0.0263	0.0728	0.0176	0.0943	0.0012
7	rs12672951	123773562	0.79	1.09022720934348	0.7	1.32097605551375	0.647303393073558	0.314513973969726	0.0207	0.0146	0.0153	0.0035	0.1869	0.0028	0.0045	0.0819	9e-04	0.0938	0.1462	0.0191	0.0039	0.1024	0.0134	0.0067	0.0032	0.0044	9e-04	0.0419	0.0177	0.0263	0.0728	0.0176	0.0943	0.0012
7	rs10279664	123782374	0.79	1.09022720934348	0.7	1.32097605551375	0.651007754577461	0.316928604656389	0.0208	0.0146	0.0153	0.0035	0.1869	0.0028	0.0045	0.0818	9e-04	0.0938	0.1462	0.0191	0.0039	0.1024	0.0134	0.0067	0.0032	0.0044	9e-04	0.0419	0.0177	0.0263	0.0728	0.0176	0.0943	0.0012
7	rs12672147	123782727	0.79	1.09022720934348	0.7	1.32097605551375	0.651007754577461	0.317170368243561	0.0208	0.0146	0.0153	0.0035	0.1869	0.0028	0.0045	0.0818	9e-04	0.0938	0.1462	0.0191	0.0039	0.1024	0.0134	0.0067	0.0032	0.0044	9e-04	0.042	0.0177	0.0263	0.0728	0.0176	0.0944	0.0012
7	rs77396275	123786506	0.79	1.09022720934348	0.7	1.32097605551375	0.633145479662625	0.310902321078217	0.0206	0.0145	0.0154	0.0035	0.1868	0.0028	0.0045	0.0818	9e-04	0.0937	0.1466	0.0191	0.0039	0.1026	0.0136	0.0067	0.0032	0.0044	9e-04	0.0418	0.0177	0.0263	0.0725	0.0175	0.0944	0.0012
7	rs17630268	123796823	0.79	1.09022720934348	0.7	1.32097605551375	0.618782059015198	0.286795616918561	0.0204	0.0145	0.0154	0.0035	0.1868	0.0028	0.0045	0.0817	9e-04	0.0935	0.1472	0.0192	0.0039	0.1029	0.0138	0.0067	0.0032	0.0045	9e-04	0.0416	0.0176	0.0263	0.072	0.0174	0.0945	0.0012
7	rs75811384	123804267	0.79	1.09022720934348	0.7	1.32097605551375	0.608990607086902	0.2738667369774	0.0202	0.0145	0.0154	0.0035	0.1868	0.0028	0.0045	0.0817	9e-04	0.0936	0.1471	0.0192	0.0039	0.103	0.0139	0.0067	0.0032	0.0045	9e-04	0.0416	0.0176	0.0263	0.0719	0.0174	0.0946	0.0012
7	rs79060708	123825237	0.79	1.09022720934348	0.7	1.32097605551375	0.580522931648806	0.251832600313911	0.0203	0.0145	0.0154	0.0035	0.1867	0.0027	0.0045	0.0814	9e-04	0.0937	0.1469	0.0193	0.0039	0.1032	0.0139	0.0067	0.0032	0.0045	9e-04	0.0416	0.0175	0.0264	0.0718	0.0174	0.0948	0.0013
7	rs113018774	123827121	0.79	1.09022720934348	0.7	1.32097605551375	0.58018461741255	0.237655130025617	0.0203	0.0145	0.0155	0.0035	0.1866	0.0028	0.0045	0.0813	9e-04	0.0938	0.1468	0.0193	0.0039	0.1032	0.014	0.0067	0.0032	0.0045	9e-04	0.0416	0.0175	0.0264	0.0718	0.0174	0.0948	0.0013
7	rs6963172	123829134	0.79	1.09022720934348	0.7	1.32097605551375	0.597212435246737	0.241647298718266	0.0203	0.0145	0.0155	0.0035	0.1866	0.0028	0.0045	0.0813	9e-04	0.0937	0.1468	0.0193	0.0039	0.1032	0.014	0.0068	0.0032	0.0045	9e-04	0.0416	0.0175	0.0264	0.0718	0.0174	0.0948	0.0013
7	rs79402438	123829195	0.79	1.09022720934348	0.7	1.32097605551375	0.597075307371578	0.241313805565374	0.0203	0.0145	0.0155	0.0035	0.1866	0.0028	0.0045	0.0813	9e-04	0.0937	0.1468	0.0193	0.0039	0.1032	0.014	0.0068	0.0032	0.0045	9e-04	0.0416	0.0175	0.0264	0.0718	0.0174	0.0948	0.0013
7	rs7805343	123830730	0.79	1.09022720934348	0.7	1.32097605551375	0.592968246611132	0.232475394744211	0.0203	0.0145	0.0155	0.0035	0.1866	0.0027	0.0044	0.0813	9e-04	0.0937	0.1468	0.0193	0.0039	0.1032	0.014	0.0068	0.0032	0.0045	9e-04	0.0416	0.0175	0.0264	0.0718	0.0174	0.0948	0.0013
7	rs117105031	123841562	0.79	1.09022720934348	0.7	1.32097605551375	0.566459833864149	0.21223826975051	0.0202	0.0145	0.0155	0.0035	0.1867	0.0027	0.0045	0.0812	9e-04	0.0938	0.1468	0.0193	0.0039	0.1032	0.014	0.0068	0.0032	0.0045	9e-04	0.0416	0.0174	0.0264	0.0717	0.0175	0.0947	0.0013
7	rs17146792	123853793	0.79	1.09022720934348	0.7	1.32097605551375	0.614328817701477	0.216838146748	0.0201	0.0145	0.0155	0.0035	0.1867	0.0028	0.0045	0.0811	0.001	0.0941	0.1468	0.0193	0.0039	0.1032	0.0142	0.007	0.0032	0.0045	9e-04	0.0416	0.0172	0.0264	0.0714	0.0175	0.0946	0.0013
7	rs17146808	123855606	0.79	1.09022720934348	0.7	1.32097605551375	0.601745817513167	0.210428719324643	0.0201	0.0145	0.0154	0.0035	0.1867	0.0028	0.0045	0.081	0.001	0.094	0.1468	0.0193	0.0039	0.1032	0.0142	0.007	0.0032	0.0045	9e-04	0.0416	0.0172	0.0264	0.0714	0.0175	0.0945	0.0013
7	rs11760702	123859390	0.79	1.09022720934348	0.7	1.32097605551375	0.616344862977985	0.267414200360068	0.0204	0.0143	0.0158	0.0037	0.1849	0.0031	0.0051	0.0804	0.001	0.0944	0.1466	0.0193	0.0041	0.1044	0.0146	0.0073	0.0034	0.0045	9e-04	0.0416	0.0171	0.0267	0.0704	0.0181	0.0931	0.0016
7	rs6466899	123860214	0.79	1.09022720934348	0.7	1.32097605551375	0.624229387032025	0.279784311626839	0.0204	0.0142	0.0159	0.0037	0.1849	0.0031	0.0052	0.0803	0.0011	0.0946	0.1467	0.0191	0.0042	0.1046	0.0147	0.0073	0.0035	0.0045	9e-04	0.0415	0.0169	0.0267	0.0699	0.0182	0.0928	0.0017
7	rs2191468	123863237	0.79	1.09022720934348	0.7	1.32097605551375	0.605949830557039	0.330795293442729	0.0205	0.0142	0.0155	0.0037	0.186	0.0031	0.0053	0.0788	0.0011	0.0961	0.1475	0.0191	0.0043	0.1049	0.0152	0.0071	0.0033	0.0045	0.001	0.0411	0.0164	0.0266	0.0687	0.0184	0.0923	0.0019
7	rs79882879	123864375	0.79	1.09022720934348	0.7	1.32097605551375	0.601952256512102	0.310061388524399	0.0206	0.0141	0.0155	0.0036	0.1857	0.0032	0.0053	0.0786	0.0012	0.0965	0.1475	0.019	0.0043	0.1047	0.0152	0.0071	0.0033	0.0045	0.001	0.0413	0.0162	0.0266	0.0685	0.0184	0.0925	0.002
7	rs11979746	123866575	0.79	1.09022720934348	0.7	1.32097605551375	0.646592116010385	0.312225154572281	0.0207	0.0141	0.0155	0.0035	0.1856	0.0033	0.0053	0.0784	0.0012	0.0968	0.1476	0.0189	0.0043	0.1046	0.0153	0.0072	0.0033	0.0045	0.001	0.0413	0.0161	0.0267	0.0684	0.0185	0.0926	0.002
7	rs72499554	123874906	0.79	1.09022720934348	0.69	1.41424540481464	0.193890587976143	0.160978777219812	0.021	0.0138	0.0156	0.0034	0.1875	0.0033	0.0052	0.078	0.0013	0.0973	0.1498	0.0192	0.0044	0.1046	0.0155	0.005	0.0032	0.0044	0.0011	0.0412	0.016	0.0267	0.0674	0.0183	0.091	0.0023
7	rs76469441	123885894	0.79	1.09022720934348	0.69	1.41424540481464	0.188723370252301	0.158464482425801	0.0211	0.0138	0.0156	0.0034	0.1877	0.0033	0.0052	0.078	0.0013	0.0973	0.15	0.0192	0.0044	0.1046	0.0155	0.0048	0.0032	0.0044	0.0011	0.0412	0.016	0.0267	0.0674	0.0183	0.0909	0.0023
7	rs12112403	123886473	0.79	1.09022720934348	0.69	1.41424540481464	0.193584424359606	0.18108100866617	0.0211	0.0138	0.0156	0.0034	0.1877	0.0033	0.0052	0.078	0.0013	0.0973	0.15	0.0192	0.0044	0.1046	0.0155	0.0048	0.0032	0.0044	0.0011	0.0412	0.016	0.0267	0.0674	0.0183	0.0909	0.0023
7	rs62473364	123892171	0.79	1.09022720934348	0.69	1.41424540481464	0.195425548549711	0.20135387931566	0.0211	0.0138	0.0155	0.0034	0.1878	0.0033	0.0052	0.0781	0.0013	0.0974	0.1501	0.0191	0.0044	0.1045	0.0155	0.0047	0.0032	0.0044	0.0011	0.0412	0.016	0.0267	0.0676	0.0183	0.0908	0.0023
7	rs1019200	123895589	0.79	1.09022720934348	0.69	1.41424540481464	0.203243211732349	0.211918564804875	0.0211	0.0138	0.0154	0.0034	0.1877	0.0033	0.0052	0.0781	0.0013	0.0974	0.1502	0.019	0.0045	0.1044	0.0155	0.0047	0.0032	0.0043	0.0011	0.0413	0.016	0.0267	0.0677	0.0183	0.0908	0.0023
7	rs4145012	123926465	0.79	1.09022720934348	0.69	1.41424540481464	0.149105874930927	0.22157844819789	0.0211	0.0137	0.0155	0.0034	0.1881	0.0034	0.0054	0.0771	0.0014	0.0966	0.1506	0.0191	0.0044	0.1048	0.0154	0.0046	0.0033	0.0043	0.0013	0.0407	0.0161	0.0267	0.0681	0.0184	0.091	0.0023
7	rs117061478	123933855	0.79	1.09022720934348	0.69	1.41424540481464	0.135931871766278	0.222011047405546	0.0211	0.0137	0.0154	0.0034	0.1882	0.0034	0.0054	0.0769	0.0014	0.0967	0.1506	0.0191	0.0044	0.1049	0.0153	0.0046	0.0033	0.0043	0.0013	0.0405	0.0161	0.0267	0.0681	0.0184	0.0911	0.0022
7	rs116895242	123946403	0.79	1.09022720934348	0.69	1.41424540481464	0.132874549474958	0.208412367335258	0.021	0.0137	0.0154	0.0034	0.1882	0.0034	0.0054	0.0767	0.0015	0.0968	0.1507	0.0191	0.0044	0.105	0.0153	0.0046	0.0033	0.0043	0.0013	0.0404	0.0162	0.0267	0.0682	0.0184	0.0911	0.0022
7	rs75191926	123947791	0.79	1.09022720934348	0.69	1.41424540481464	0.133181469580871	0.213198340012011	0.021	0.0137	0.0154	0.0034	0.1882	0.0034	0.0053	0.0767	0.0015	0.0969	0.1507	0.0191	0.0044	0.105	0.0153	0.0046	0.0033	0.0043	0.0013	0.0404	0.0162	0.0267	0.0682	0.0185	0.0911	0.0022
7	rs56152509	123951452	0.79	1.09022720934348	0.69	1.41424540481464	0.131254996556401	0.196866886639905	0.0211	0.0137	0.0154	0.0034	0.1882	0.0034	0.0053	0.0765	0.0015	0.097	0.1507	0.0191	0.0044	0.1051	0.0152	0.0046	0.0033	0.0044	0.0013	0.0403	0.0162	0.0267	0.0683	0.0185	0.0911	0.0022
7	rs995996	123952475	0.79	1.09022720934348	0.69	1.41424540481464	0.134722474403766	0.216838146748	0.0211	0.0137	0.0154	0.0034	0.1883	0.0034	0.0053	0.0765	0.0015	0.0971	0.1507	0.0191	0.0044	0.1051	0.0152	0.0046	0.0033	0.0044	0.0013	0.0403	0.0162	0.0267	0.0683	0.0185	0.0911	0.0022
7	rs17467505	123970119	0.79	1.09022720934348	0.69	1.41424540481464	0.108717441054537	0.223310497914428	0.0212	0.0136	0.0155	0.0033	0.1878	0.0034	0.0053	0.076	0.0016	0.0988	0.1507	0.0189	0.0044	0.1053	0.0149	0.0045	0.0033	0.0044	0.0016	0.0401	0.0161	0.0262	0.0682	0.0183	0.0912	0.0022
7	rs17147004	123977345	0.79	1.09022720934348	0.69	1.41424540481464	0.109288141731252	0.226461027254061	0.0212	0.0136	0.0155	0.0033	0.1878	0.0034	0.0053	0.0759	0.0016	0.0989	0.1506	0.0189	0.0044	0.1054	0.0149	0.0045	0.0033	0.0045	0.0016	0.0401	0.0161	0.0261	0.0682	0.0183	0.0912	0.0022
7	rs9641727	123977534	0.79	1.09022720934348	0.69	1.41424540481464	0.113223563721642	0.237323412800166	0.0212	0.0136	0.0155	0.0033	0.1877	0.0034	0.0053	0.0759	0.0016	0.0989	0.1506	0.0189	0.0044	0.1054	0.0149	0.0045	0.0033	0.0045	0.0016	0.0401	0.0161	0.0261	0.0682	0.0183	0.0912	0.0022
7	rs2107948	124003512	0.79	1.09022720934348	0.69	1.41424540481464	0.141470592101385	0.225481738887739	0.0212	0.0135	0.0155	0.0033	0.1879	0.0034	0.0056	0.0759	0.0016	0.0995	0.1506	0.0188	0.0044	0.1054	0.0149	0.0046	0.0033	0.0044	0.0015	0.04	0.0161	0.026	0.0676	0.0182	0.0913	0.0021
7	rs7784860	124004687	0.79	1.09022720934348	0.69	1.41424540481464	0.141757386711994	0.227768889453881	0.0212	0.0135	0.0155	0.0033	0.1879	0.0034	0.0057	0.0759	0.0016	0.0996	0.1506	0.0187	0.0044	0.1054	0.0149	0.0046	0.0033	0.0044	0.0016	0.04	0.0161	0.026	0.0676	0.0182	0.0913	0.0021
7	rs10487263	124010036	0.79	1.09022720934348	0.69	1.41424540481464	0.149599250159463	0.235446497019271	0.0212	0.0134	0.0155	0.0033	0.1877	0.0034	0.0057	0.0756	0.0016	0.1	0.1505	0.0188	0.0044	0.1055	0.0155	0.0046	0.0033	0.0045	0.0016	0.0399	0.016	0.0259	0.0676	0.0181	0.0912	0.002
7	rs77172457	124027224	0.79	1.09022720934348	0.69	1.41424540481464	0.152213651697473	0.245213689870004	0.0212	0.0134	0.0155	0.0033	0.1877	0.0034	0.0057	0.0756	0.0016	0.1	0.1506	0.0188	0.0044	0.1055	0.0155	0.0046	0.0033	0.0045	0.0016	0.0399	0.016	0.026	0.0676	0.0181	0.0912	0.002
7	rs139128699	124027343	0.79	1.09022720934348	0.69	1.41424540481464	0.151715182760722	0.244432118962801	0.0212	0.0134	0.0155	0.0033	0.1877	0.0034	0.0057	0.0756	0.0016	0.1	0.1506	0.0188	0.0044	0.1055	0.0155	0.0046	0.0033	0.0045	0.0016	0.0399	0.016	0.0259	0.0676	0.0181	0.0912	0.002
7	rs2402715	124028846	0.79	1.09022720934348	0.69	1.41424540481464	0.151151420832788	0.240203226171442	0.0212	0.0135	0.0155	0.0033	0.1877	0.0034	0.0057	0.0756	0.0016	0.1	0.1506	0.0188	0.0044	0.1055	0.0155	0.0046	0.0033	0.0045	0.0016	0.0399	0.016	0.026	0.0676	0.0181	0.0912	0.002
7	rs12668695	124045066	0.79	1.09022720934348	0.69	1.41424540481464	0.149698041224131	0.236218764368775	0.0212	0.0135	0.0155	0.0033	0.1879	0.0034	0.0056	0.0754	0.0015	0.1001	0.1506	0.0188	0.0044	0.1056	0.0155	0.0046	0.0033	0.0045	0.0015	0.0398	0.016	0.0259	0.0675	0.018	0.0912	0.0019
7	rs35016826	124053099	0.79	1.09022720934348	0.69	1.41424540481464	0.197353957328746	0.236881354710373	0.0212	0.0134	0.0153	0.0033	0.1883	0.0032	0.0058	0.0755	0.0016	0.1008	0.1499	0.0188	0.0045	0.1056	0.0154	0.0047	0.0033	0.0046	0.0016	0.0398	0.0161	0.0259	0.0672	0.0181	0.0911	0.0019
7	rs80180264	124056098	0.79	1.09022720934348	0.69	1.41424540481464	0.204622306848237	0.236108390666358	0.0212	0.0134	0.0153	0.0033	0.1882	0.0031	0.0058	0.0755	0.0016	0.1009	0.1499	0.0187	0.0045	0.1056	0.0154	0.0047	0.0033	0.0046	0.0016	0.0397	0.0161	0.0259	0.0671	0.0181	0.0911	0.0019
7	rs117442283	124056965	0.79	1.09022720934348	0.69	1.41424540481464	0.207197492698433	0.239094288042462	0.0212	0.0134	0.0153	0.0033	0.1882	0.0031	0.0058	0.0755	0.0016	0.1009	0.1499	0.0187	0.0045	0.1056	0.0154	0.0047	0.0034	0.0046	0.0016	0.0397	0.0161	0.0259	0.0671	0.0181	0.0911	0.0019
7	rs1990254	124058068	0.79	1.09022720934348	0.69	1.41424540481464	0.210712907000495	0.236770881567235	0.0212	0.0134	0.0153	0.0033	0.1882	0.0031	0.0059	0.0754	0.0016	0.1009	0.1499	0.0187	0.0045	0.1056	0.0154	0.0047	0.0034	0.0046	0.0016	0.0397	0.0161	0.0259	0.0671	0.0181	0.091	0.0019
7	rs80188302	124062715	0.79	1.09022720934348	0.69	1.41424540481464	0.207993520767264	0.218773296089836	0.0212	0.0134	0.0153	0.0033	0.1882	0.0031	0.0058	0.0754	0.0016	0.1009	0.15	0.0187	0.0045	0.1055	0.0155	0.0047	0.0033	0.0046	0.0016	0.0397	0.0161	0.0259	0.0671	0.0181	0.0911	0.0019
7	rs117215038	124064051	0.79	1.09022720934348	0.69	1.41424540481464	0.196349838665096	0.206296871481922	0.0213	0.0134	0.0151	0.0033	0.1882	0.0031	0.0058	0.0754	0.0016	0.1009	0.1504	0.0187	0.0045	0.1056	0.0155	0.0047	0.0033	0.0046	0.0016	0.0397	0.0161	0.026	0.0672	0.0181	0.0908	0.0019
7	rs1468517	124068753	0.79	1.09022720934348	0.69	1.41424540481464	0.209750849058124	0.221362252082895	0.0214	0.0134	0.0144	0.0033	0.1878	0.0031	0.0058	0.0755	0.0016	0.1007	0.1524	0.0186	0.0044	0.1062	0.0156	0.0046	0.0033	0.0047	0.0016	0.0394	0.0162	0.026	0.0675	0.0179	0.0892	0.0019
7	rs75588921	124071280	0.79	1.09022720934348	0.69	1.41424540481464	0.198244647129723	0.210003689127119	0.0215	0.0135	0.0144	0.0033	0.1881	0.003	0.0058	0.0754	0.0016	0.1008	0.1522	0.0185	0.0044	0.1066	0.0155	0.0045	0.0033	0.0048	0.0016	0.0393	0.0162	0.0259	0.0674	0.0177	0.0892	0.0019
7	rs117393718	124075211	0.79	1.09022720934348	0.69	1.41424540481464	0.197740933360197	0.208200494923219	0.0215	0.0135	0.0144	0.0033	0.1884	0.003	0.0058	0.0754	0.0016	0.1008	0.1522	0.0184	0.0044	0.1067	0.0155	0.0045	0.0033	0.0048	0.0016	0.0393	0.0162	0.0258	0.0674	0.0176	0.0892	0.0019
7	rs4503045	124075239	0.79	1.09022720934348	0.69	1.41424540481464	0.198244647129723	0.211066798329293	0.0215	0.0135	0.0144	0.0033	0.1884	0.003	0.0058	0.0754	0.0016	0.1008	0.1522	0.0184	0.0044	0.1067	0.0155	0.0045	0.0033	0.0048	0.0016	0.0393	0.0162	0.0258	0.0674	0.0176	0.0892	0.0019
7	rs75617967	124078089	0.79	1.09022720934348	0.69	1.41424540481464	0.191334997232554	0.215551191397462	0.0214	0.0135	0.0144	0.0033	0.1886	0.003	0.0057	0.0753	0.0015	0.1008	0.1523	0.0184	0.0044	0.107	0.0155	0.0045	0.0032	0.0048	0.0015	0.0393	0.0163	0.0258	0.0673	0.0176	0.0893	0.0018
7	rs993080	124079220	0.79	1.09022720934348	0.69	1.41424540481464	0.194925929088079	0.209578943971884	0.0213	0.0136	0.0144	0.0033	0.1888	0.003	0.0057	0.0753	0.0015	0.1008	0.1523	0.0184	0.0044	0.1073	0.0155	0.0045	0.0031	0.0048	0.0015	0.0393	0.0163	0.0258	0.0672	0.0175	0.0893	0.0017
7	rs62474080	124084381	0.79	1.09022720934348	0.69	1.41424540481464	0.191031146777917	0.214266761911741	0.0213	0.0136	0.0145	0.0033	0.1889	0.003	0.0057	0.0752	0.0014	0.1007	0.1523	0.0184	0.0044	0.1076	0.0154	0.0045	0.0031	0.0048	0.0014	0.0392	0.0163	0.0258	0.0672	0.0175	0.0892	0.0017
7	rs79448194	124087942	0.79	1.09022720934348	0.69	1.41424540481464	0.190500073140265	0.210322435071209	0.0212	0.0136	0.0145	0.0033	0.189	0.003	0.0057	0.0751	0.0014	0.1007	0.1522	0.0184	0.0043	0.1078	0.0154	0.0045	0.0032	0.0048	0.0014	0.0393	0.0164	0.0258	0.0672	0.0175	0.0892	0.0016
7	rs77507119	124093649	0.79	1.09022720934348	0.69	1.41424540481464	0.191069112979028	0.225264306881547	0.0212	0.0136	0.0145	0.0033	0.1889	0.003	0.0057	0.0751	0.0014	0.1007	0.1522	0.0184	0.0043	0.1078	0.0154	0.0045	0.0032	0.0048	0.0014	0.0393	0.0164	0.0258	0.0672	0.0175	0.0892	0.0016
7	rs17147170	124095766	0.79	1.09022720934348	0.69	1.41424540481464	0.179506328745257	0.218665639742481	0.0213	0.0137	0.0146	0.0033	0.1891	0.0031	0.0057	0.0749	0.0013	0.1008	0.1519	0.0183	0.0043	0.1081	0.0153	0.0046	0.0032	0.0048	0.0014	0.0392	0.0166	0.0257	0.0671	0.0175	0.0892	0.0016
7	rs77502261	124095846	0.79	1.09022720934348	0.69	1.41424540481464	0.179396457531951	0.218235188306108	0.0213	0.0137	0.0146	0.0033	0.1891	0.0031	0.0057	0.0749	0.0013	0.1008	0.1519	0.0183	0.0043	0.1081	0.0153	0.0046	0.0032	0.0048	0.0014	0.0392	0.0166	0.0257	0.0671	0.0175	0.0892	0.0016
7	rs12112081	124097982	0.79	1.09022720934348	0.69	1.41424540481464	0.179323231639521	0.218450379223358	0.0213	0.0137	0.0146	0.0033	0.1891	0.0031	0.0057	0.075	0.0013	0.1008	0.1519	0.0183	0.0043	0.1081	0.0153	0.0046	0.0032	0.0048	0.0014	0.0392	0.0166	0.0257	0.0671	0.0174	0.0892	0.0016
7	rs118146631	124124033	0.79	1.09022720934348	0.69	1.41424540481464	0.192324418804413	0.2405362278737	0.0213	0.0137	0.0146	0.0033	0.1889	0.0031	0.0057	0.0761	0.0013	0.1007	0.1518	0.0181	0.0043	0.108	0.0152	0.0046	0.0032	0.0048	0.0014	0.0391	0.0166	0.0255	0.0671	0.0174	0.0891	0.0016
7	rs12673678	124128889	0.8	1.01658215824445	0.69	1.41424540481464	0.199021014907101	0.243762834060844	0.0213	0.0138	0.0146	0.0033	0.1889	0.0031	0.0057	0.0767	0.0013	0.1007	0.1518	0.018	0.0043	0.1079	0.0152	0.0046	0.0032	0.0048	0.0014	0.039	0.0166	0.0254	0.067	0.0174	0.089	0.0016
7	rs11772431	124133953	0.8	1.01658215824445	0.69	1.41424540481464	0.199565498950176	0.242760004644919	0.0214	0.0138	0.0147	0.0033	0.1889	0.0031	0.0057	0.0768	0.0013	0.1007	0.1518	0.018	0.0043	0.1079	0.0152	0.0046	0.0032	0.0048	0.0014	0.039	0.0166	0.0254	0.067	0.0174	0.089	0.0016
7	rs80264625	124140827	0.8	1.01658215824445	0.69	1.41424540481464	0.195387090394625	0.232255797695451	0.0214	0.0138	0.0147	0.0033	0.1888	0.0031	0.0057	0.0769	0.0013	0.1007	0.1518	0.0179	0.0043	0.1078	0.0152	0.0046	0.0032	0.0048	0.0013	0.0389	0.0166	0.0254	0.0671	0.0174	0.089	0.0016
7	rs11766249	124141572	0.8	1.01658215824445	0.69	1.41424540481464	0.196079997331404	0.217267691610937	0.0213	0.0138	0.0147	0.0033	0.1887	0.0031	0.0057	0.0769	0.0013	0.1007	0.1518	0.018	0.0043	0.1078	0.0153	0.0046	0.0032	0.0048	0.0013	0.0389	0.0166	0.0254	0.0671	0.0174	0.089	0.0016
7	rs1544521	124155970	0.8	1.01658215824445	0.69	1.41424540481464	0.170377018844349	0.217482568807667	0.0211	0.0141	0.0155	0.0033	0.1889	0.0034	0.0056	0.0745	0.0012	0.1023	0.1509	0.0181	0.0045	0.1089	0.0157	0.0047	0.0033	0.005	0.0012	0.0383	0.0166	0.0251	0.066	0.0176	0.0892	0.0014
7	rs2190920	124164107	0.79	1.09022720934348	0.69	1.41424540481464	0.377095711764364	0.308021951719163	0.0212	0.015	0.0168	0.0027	0.1873	0.0039	0.005	0.0676	8e-04	0.1096	0.1503	0.0178	0.005	0.1146	0.0162	0.0042	0.0034	0.0054	5e-04	0.0405	0.017	0.0239	0.063	0.0167	0.0872	8e-04
7	rs112301493	124168695	0.79	1.09022720934348	0.69	1.41424540481464	0.405990185287612	0.386906803382549	0.0211	0.015	0.0168	0.0026	0.1887	0.0038	0.0049	0.0675	8e-04	0.1098	0.1506	0.0174	0.005	0.1148	0.016	0.0042	0.0033	0.0054	5e-04	0.0406	0.017	0.0233	0.0628	0.0165	0.0872	8e-04
7	rs6949828	124169791	0.79	1.09022720934348	0.69	1.41424540481464	0.405022985507764	0.392164250536285	0.0211	0.015	0.0168	0.0026	0.1887	0.0038	0.0049	0.0675	8e-04	0.1098	0.1506	0.0174	0.005	0.1148	0.016	0.0042	0.0033	0.0054	5e-04	0.0406	0.017	0.0233	0.0628	0.0165	0.0872	8e-04
7	rs1181800	124175845	0.79	1.09022720934348	0.69	1.41424540481464	0.443714883348751	0.45244719715075	0.0209	0.015	0.0167	0.0025	0.1901	0.0037	0.0049	0.0672	7e-04	0.1102	0.1512	0.0172	0.0049	0.1153	0.0159	0.0041	0.0033	0.0054	5e-04	0.0406	0.017	0.0222	0.0625	0.0164	0.0871	8e-04
7	rs4731191	124178224	0.79	1.09022720934348	0.69	1.41424540481464	0.446694706737029	0.455387457505408	0.0209	0.015	0.0167	0.0025	0.1902	0.0037	0.0049	0.0672	7e-04	0.1102	0.1512	0.0172	0.0049	0.1153	0.0159	0.0041	0.0033	0.0054	5e-04	0.0406	0.017	0.0221	0.0625	0.0164	0.0871	8e-04
7	rs67402703	124182052	0.79	1.09022720934348	0.69	1.41424540481464	0.451362813901956	0.458064767539088	0.0209	0.015	0.0167	0.0026	0.1903	0.0037	0.0049	0.0672	7e-04	0.1102	0.1512	0.0172	0.0049	0.1153	0.0159	0.0041	0.0033	0.0054	5e-04	0.0406	0.017	0.0221	0.0625	0.0164	0.0872	8e-04
7	rs118188679	124194703	0.79	1.09022720934348	0.69	1.41424540481464	0.438671737563376	0.471242754429821	0.0209	0.015	0.0166	0.0026	0.1902	0.0037	0.0049	0.067	7e-04	0.1103	0.1515	0.0171	0.0049	0.1152	0.0158	0.0041	0.0033	0.0054	5e-04	0.0406	0.0171	0.022	0.0624	0.0164	0.0875	7e-04
7	rs76995921	124198596	0.79	1.09022720934348	0.69	1.41424540481464	0.436485372899251	0.4626256363958	0.0209	0.015	0.0166	0.0026	0.1902	0.0037	0.0049	0.067	7e-04	0.1103	0.1516	0.0171	0.0049	0.1152	0.0158	0.0041	0.0033	0.0054	4e-04	0.0406	0.0171	0.022	0.0624	0.0164	0.0876	7e-04
7	rs10954039	124208770	0.79	1.09022720934348	0.7	1.32097605551375	0.427677101199996	0.48710199483711	0.0209	0.015	0.0165	0.0026	0.1901	0.0037	0.0048	0.0667	7e-04	0.1105	0.152	0.017	0.0049	0.1153	0.0158	0.0041	0.0033	0.0053	4e-04	0.0406	0.0171	0.0219	0.0622	0.0164	0.0881	7e-04
7	rs73219085	124218279	0.79	1.09022720934348	0.7	1.32097605551375	0.439263572925608	0.495013734520578	0.0209	0.015	0.0165	0.0026	0.1901	0.0037	0.0048	0.0665	7e-04	0.1106	0.1522	0.017	0.0049	0.1152	0.0158	0.0041	0.0033	0.0053	4e-04	0.0406	0.0172	0.0219	0.0621	0.0164	0.0884	6e-04
7	rs112295621	124223981	0.79	1.09022720934348	0.7	1.32097605551375	0.446217275407552	0.512588432402368	0.0209	0.015	0.0165	0.0026	0.1901	0.0037	0.0048	0.0664	7e-04	0.1106	0.1523	0.017	0.0049	0.1152	0.0158	0.0041	0.0033	0.0053	4e-04	0.0406	0.0172	0.0218	0.062	0.0164	0.0885	6e-04
7	rs73219091	124226816	0.79	1.09022720934348	0.7	1.32097605551375	0.448547124596293	0.516868076764028	0.0209	0.015	0.0165	0.0026	0.1901	0.0037	0.0048	0.0664	7e-04	0.1106	0.1523	0.017	0.0049	0.1151	0.0158	0.0041	0.0033	0.0053	4e-04	0.0406	0.0172	0.0218	0.062	0.0164	0.0886	6e-04
7	rs1524756	124237196	0.79	1.09022720934348	0.7	1.32097605551375	0.437843829896194	0.530455801691143	0.0209	0.0151	0.0165	0.0026	0.1899	0.0037	0.0047	0.0662	7e-04	0.1106	0.1525	0.0171	0.0048	0.1149	0.0159	0.0041	0.0033	0.0053	4e-04	0.0407	0.0172	0.0217	0.0617	0.0164	0.089	6e-04
7	rs73221404	124242447	0.79	1.09022720934348	0.7	1.32097605551375	0.438080296138273	0.557469074962144	0.0209	0.0151	0.0166	0.0027	0.1899	0.0038	0.0047	0.0662	7e-04	0.1107	0.1524	0.0173	0.0048	0.1152	0.0159	0.0041	0.0033	0.0053	5e-04	0.0403	0.0172	0.0213	0.062	0.0165	0.0886	5e-04
7	rs116897785	124247426	0.79	1.09022720934348	0.7	1.32097605551375	0.438435113714486	0.557891569266549	0.0209	0.0151	0.0166	0.0027	0.1899	0.0038	0.0047	0.0662	7e-04	0.1107	0.1524	0.0173	0.0048	0.1153	0.0159	0.0041	0.0033	0.0053	5e-04	0.0403	0.0172	0.0213	0.062	0.0165	0.0886	5e-04
7	rs73221429	124271390	0.79	1.09022720934348	0.7	1.32097605551375	0.442288056758065	0.580110261356607	0.0209	0.0151	0.0166	0.0027	0.19	0.0038	0.0047	0.0661	7e-04	0.1109	0.1525	0.0173	0.0048	0.1152	0.0159	0.0042	0.0033	0.0053	5e-04	0.0401	0.0172	0.0212	0.062	0.0165	0.0886	5e-04
7	rs116855814	124272588	0.79	1.09022720934348	0.7	1.32097605551375	0.442525703936929	0.582244032971073	0.021	0.0151	0.0166	0.0027	0.19	0.0038	0.0047	0.0661	7e-04	0.1109	0.1525	0.0173	0.0048	0.1153	0.0159	0.0042	0.0033	0.0053	5e-04	0.0401	0.0172	0.0212	0.062	0.0165	0.0886	5e-04
7	rs111380717	124278248	0.79	1.09022720934348	0.72	1.14588815616863	0.44603830341522	0.582101722762819	0.021	0.0151	0.0166	0.0027	0.19	0.0038	0.0047	0.0661	7e-04	0.1109	0.1525	0.0173	0.0048	0.1153	0.0159	0.0042	0.0033	0.0053	5e-04	0.04	0.0171	0.0211	0.062	0.0165	0.0886	5e-04
7	rs77063458	124280166	0.79	1.09022720934348	0.74	0.985826031678479	0.448726590831766	0.597662511720021	0.021	0.0151	0.0166	0.0027	0.19	0.0038	0.0047	0.0661	7e-04	0.1109	0.1525	0.0174	0.0048	0.1153	0.0159	0.0042	0.0033	0.0053	5e-04	0.04	0.0171	0.0211	0.062	0.0165	0.0886	5e-04
7	rs75840590	124290877	0.79	1.09022720934348	0.74	0.985826031678479	0.440389145001576	0.626900383599131	0.021	0.0152	0.0167	0.0027	0.1901	0.0039	0.0047	0.0661	7e-04	0.111	0.1525	0.0174	0.0048	0.1154	0.016	0.0042	0.0033	0.0053	5e-04	0.0397	0.0171	0.0209	0.0621	0.0165	0.0887	5e-04
7	rs117189405	124300627	0.79	1.09022720934348	0.74	0.985826031678479	0.436780512224015	0.63880320129499	0.021	0.0152	0.0167	0.0027	0.1902	0.0039	0.0047	0.066	7e-04	0.111	0.1525	0.0174	0.0048	0.1154	0.0159	0.0041	0.0033	0.0053	5e-04	0.0396	0.017	0.0208	0.0622	0.0166	0.0887	5e-04
7	rs67645219	124307800	0.79	1.09022720934348	0.73	1.06399829815523	0.437134809532155	0.636040584855225	0.021	0.0152	0.0167	0.0027	0.1902	0.0039	0.0047	0.066	7e-04	0.111	0.1525	0.0174	0.0048	0.1154	0.0159	0.0041	0.0033	0.0053	5e-04	0.0395	0.017	0.0208	0.0622	0.0166	0.0887	5e-04
7	rs11977373	124308044	0.79	1.09022720934348	0.74	0.985826031678479	0.43731201140931	0.641131774024528	0.021	0.0152	0.0167	0.0027	0.1902	0.0039	0.0047	0.066	7e-04	0.111	0.1525	0.0174	0.0048	0.1154	0.0159	0.0041	0.0033	0.0053	5e-04	0.0395	0.017	0.0208	0.0622	0.0166	0.0887	5e-04
7	rs55765047	124311491	0.79	1.09022720934348	0.75	0.911329023803182	0.424993734510956	0.58380999830577	0.021	0.0152	0.0167	0.0027	0.1902	0.0038	0.0047	0.066	7e-04	0.111	0.1526	0.0173	0.0048	0.1154	0.0159	0.0041	0.0033	0.0052	5e-04	0.0395	0.017	0.0207	0.0622	0.0166	0.0887	5e-04
7	rs62478340	124342385	0.78	1.16707263834179	0.75	0.911329023803182	0.316632404189422	0.672168537723532	0.0211	0.0151	0.0166	0.0028	0.1899	0.0038	0.0047	0.0664	8e-04	0.1114	0.1518	0.0173	0.0049	0.1156	0.0157	0.0041	0.0032	0.005	5e-04	0.0402	0.0172	0.0204	0.0619	0.0166	0.089	6e-04
7	rs2190105	124346270	0.78	1.16707263834179	0.75	0.911329023803182	0.31673262309883	0.658218820067993	0.0211	0.0151	0.0167	0.0028	0.1896	0.0037	0.0047	0.0665	8e-04	0.1117	0.1516	0.0171	0.005	0.116	0.0155	0.0041	0.0032	0.0049	6e-04	0.0406	0.0173	0.0202	0.0617	0.0166	0.0889	6e-04
7	rs55857877	124348468	0.78	1.16707263834179	0.75	0.911329023803182	0.334939666999781	0.654120175913925	0.0212	0.0151	0.0167	0.0028	0.1895	0.0037	0.0047	0.0665	8e-04	0.1117	0.1515	0.0171	0.005	0.116	0.0155	0.0041	0.0032	0.005	6e-04	0.0406	0.0173	0.0202	0.0617	0.0165	0.0889	6e-04
7	rs10046543	124349606	0.78	1.16707263834179	0.75	0.911329023803182	0.342726104233806	0.671285526260711	0.0212	0.0151	0.0167	0.0028	0.1895	0.0037	0.0047	0.0665	8e-04	0.1117	0.1515	0.0171	0.005	0.1161	0.0155	0.0041	0.0032	0.005	6e-04	0.0406	0.0173	0.0202	0.0617	0.0165	0.0889	6e-04
7	rs80201817	124351759	0.78	1.16707263834179	0.75	0.911329023803182	0.351345373137778	0.688403655503202	0.0212	0.0151	0.0167	0.0028	0.1895	0.0037	0.0047	0.0665	8e-04	0.1118	0.1515	0.0171	0.005	0.1161	0.0155	0.0041	0.0032	0.005	6e-04	0.0406	0.0173	0.0202	0.0617	0.0165	0.0889	6e-04
7	rs849646	124352433	0.78	1.16707263834179	0.75	0.911329023803182	0.355057976875544	0.695812126778556	0.0212	0.0151	0.0167	0.0028	0.1895	0.0037	0.0047	0.0665	8e-04	0.1118	0.1514	0.0171	0.005	0.1161	0.0155	0.0041	0.0032	0.005	6e-04	0.0406	0.0173	0.0202	0.0617	0.0165	0.0889	6e-04
7	rs6960293	124360309	0.78	1.16707263834179	0.75	0.911329023803182	0.355962641335049	0.687959716897976	0.0212	0.0151	0.0168	0.0028	0.1898	0.0038	0.0048	0.0667	8e-04	0.1119	0.1513	0.0171	0.005	0.116	0.0156	0.0041	0.0032	0.005	6e-04	0.0404	0.0173	0.0202	0.0616	0.0166	0.0887	6e-04
7	rs1917367	124361817	0.78	1.16707263834179	0.75	0.911329023803182	0.341682548252216	0.672904582803007	0.0211	0.0151	0.0167	0.0028	0.1898	0.0038	0.0048	0.0667	8e-04	0.1119	0.1513	0.0171	0.005	0.116	0.0156	0.0041	0.0032	0.0049	6e-04	0.0404	0.0173	0.0202	0.0616	0.0166	0.0887	6e-04
7	rs12706619	124365503	0.78	1.16707263834179	0.75	0.911329023803182	0.331389129808351	0.662616746572718	0.0212	0.0151	0.0168	0.0028	0.1896	0.0037	0.0047	0.0667	8e-04	0.112	0.1513	0.0171	0.005	0.116	0.0156	0.0041	0.0032	0.0049	6e-04	0.0405	0.0173	0.0203	0.0616	0.0166	0.0888	6e-04
7	rs180820135	124366297	0.78	1.16707263834179	0.75	0.911329023803182	0.328930818326115	0.674082636763065	0.0212	0.0151	0.0168	0.0029	0.1895	0.0037	0.0047	0.0667	8e-04	0.112	0.1513	0.0171	0.005	0.116	0.0156	0.0041	0.0032	0.0049	6e-04	0.0405	0.0173	0.0203	0.0616	0.0165	0.0888	6e-04
7	rs2107932	124378358	0.78	1.16707263834179	0.75	0.911329023803182	0.296537258312888	0.605982382047486	0.021	0.0152	0.0168	0.0028	0.1887	0.0033	0.0043	0.0675	7e-04	0.1127	0.1511	0.0172	0.0053	0.1164	0.0153	0.0038	0.0029	0.0048	6e-04	0.0404	0.0173	0.0206	0.062	0.0168	0.0888	6e-04
7	rs10464672	124379392	0.78	1.16707263834179	0.75	0.911329023803182	0.298573680281903	0.618368732683002	0.021	0.0152	0.0168	0.0028	0.1887	0.0033	0.0043	0.0674	7e-04	0.1127	0.1511	0.0172	0.0053	0.1164	0.0153	0.0038	0.0029	0.0048	6e-04	0.0404	0.0173	0.0206	0.062	0.0168	0.0888	6e-04
7	rs10271776	124382981	0.78	1.16707263834179	0.75	0.911329023803182	0.285801637207773	0.590512313479958	0.0211	0.0153	0.0168	0.0028	0.1886	0.0033	0.0043	0.0674	7e-04	0.1128	0.151	0.0173	0.0053	0.1164	0.0153	0.0038	0.0028	0.0048	6e-04	0.0404	0.0173	0.0205	0.0619	0.0168	0.0889	6e-04
7	rs62478879	124383678	0.78	1.16707263834179	0.75	0.911329023803182	0.279199296178582	0.589941188931606	0.0211	0.0153	0.0168	0.0028	0.1885	0.0033	0.0043	0.0675	7e-04	0.1129	0.151	0.0173	0.0053	0.1164	0.0153	0.0037	0.0028	0.0047	6e-04	0.0403	0.0173	0.0204	0.0619	0.0168	0.0889	6e-04
7	rs7802263	124384327	0.78	1.16707263834179	0.75	0.911329023803182	0.278684049777566	0.597519306331917	0.0211	0.0153	0.0168	0.0028	0.1885	0.0033	0.0043	0.0675	7e-04	0.113	0.1509	0.0174	0.0053	0.1164	0.0153	0.0037	0.0028	0.0047	6e-04	0.0403	0.0173	0.0204	0.0619	0.0169	0.0889	6e-04
7	rs6969610	124391561	0.78	1.16707263834179	0.75	0.911329023803182	0.273837931499871	0.588228611350256	0.0216	0.0154	0.0168	0.0028	0.1884	0.0033	0.0041	0.068	7e-04	0.1134	0.1498	0.0179	0.0055	0.1161	0.0151	0.0037	0.0029	0.0047	7e-04	0.0402	0.0179	0.0198	0.0611	0.017	0.0888	7e-04
7	rs2267707	124397026	0.78	1.16707263834179	0.75	0.911329023803182	0.270233406923974	0.593941838942692	0.0216	0.0155	0.0168	0.0028	0.1884	0.0033	0.0041	0.068	7e-04	0.1134	0.1498	0.0179	0.0055	0.1161	0.0151	0.0037	0.0029	0.0047	7e-04	0.0402	0.0179	0.0198	0.0611	0.017	0.0888	7e-04
7	rs117780393	124403350	0.78	1.16707263834179	0.75	0.911329023803182	0.259890254894275	0.571452490706659	0.0216	0.0155	0.0168	0.0028	0.1883	0.0033	0.0041	0.0681	7e-04	0.1135	0.1498	0.0179	0.0055	0.1161	0.0151	0.0037	0.0029	0.0047	7e-04	0.0402	0.0179	0.0198	0.0611	0.017	0.0889	7e-04
7	rs116926398	124406503	0.78	1.16707263834179	0.75	0.911329023803182	0.258135292428981	0.580821308540651	0.0216	0.0155	0.0169	0.0028	0.1882	0.0033	0.0041	0.0681	7e-04	0.1135	0.1498	0.0179	0.0055	0.1161	0.0151	0.0037	0.0029	0.0047	7e-04	0.0402	0.0179	0.0198	0.061	0.017	0.0889	7e-04
7	rs78522339	124430566	0.78	1.16707263834179	0.75	0.911329023803182	0.249589972803466	0.57442947503491	0.0217	0.0156	0.0168	0.0028	0.1874	0.0034	0.0041	0.0682	7e-04	0.1138	0.1498	0.018	0.0055	0.1164	0.015	0.0036	0.0029	0.0047	7e-04	0.04	0.018	0.0197	0.0609	0.017	0.0892	8e-04
7	rs118060065	124433203	0.78	1.16707263834179	0.75	0.911329023803182	0.245114258114349	0.592083588769564	0.0217	0.0156	0.0168	0.0028	0.1874	0.0034	0.0041	0.0682	7e-04	0.1139	0.1497	0.018	0.0055	0.1163	0.015	0.0036	0.0029	0.0047	8e-04	0.0399	0.018	0.0196	0.0609	0.0171	0.0892	8e-04
7	rs28702851	124442991	0.78	1.16707263834179	0.75	0.911329023803182	0.240942445304763	0.609289195299234	0.0216	0.0156	0.0168	0.0029	0.1874	0.0034	0.0041	0.0682	7e-04	0.1139	0.1497	0.018	0.0055	0.1163	0.015	0.0036	0.0029	0.0047	8e-04	0.0399	0.018	0.0196	0.0609	0.0171	0.0893	8e-04
7	rs727505	124462081	0.78	1.16707263834179	0.75	0.911329023803182	0.240164619779852	0.615915575721562	0.0217	0.0156	0.0169	0.0028	0.1875	0.0034	0.0041	0.0682	8e-04	0.1137	0.1496	0.018	0.0056	0.1163	0.015	0.0036	0.0029	0.0047	8e-04	0.0399	0.018	0.0195	0.0609	0.0172	0.0894	8e-04
7	rs76436625	124462655	0.78	1.16707263834179	0.75	0.911329023803182	0.231827125975476	0.612456218934202	0.0217	0.0156	0.0169	0.0028	0.1875	0.0034	0.0041	0.0682	7e-04	0.1138	0.1496	0.018	0.0055	0.1164	0.015	0.0036	0.0029	0.0047	8e-04	0.0399	0.018	0.0195	0.0609	0.0172	0.0894	8e-04
7	rs2286173	124465951	0.78	1.16707263834179	0.75	0.911329023803182	0.235612231175351	0.610440390441199	0.0217	0.0156	0.0169	0.0027	0.1876	0.0034	0.0041	0.0682	7e-04	0.1138	0.1497	0.018	0.0055	0.1164	0.0149	0.0035	0.0029	0.0047	8e-04	0.0399	0.018	0.0195	0.0609	0.0172	0.0894	8e-04
7	rs117859333	124466240	0.78	1.16707263834179	0.75	0.911329023803182	0.235612231175351	0.610440390441199	0.0217	0.0156	0.0169	0.0027	0.1876	0.0034	0.0041	0.0682	7e-04	0.1138	0.1497	0.018	0.0055	0.1164	0.0149	0.0035	0.0029	0.0047	8e-04	0.0399	0.018	0.0195	0.0609	0.0172	0.0894	8e-04
7	rs35536751	124481185	0.78	1.16707263834179	0.76	0.840461917458717	0.237839465271857	0.610728269619797	0.0217	0.0156	0.0169	0.0027	0.1876	0.0034	0.0041	0.0682	7e-04	0.1138	0.1497	0.018	0.0055	0.1164	0.0149	0.0035	0.0029	0.0047	8e-04	0.0399	0.018	0.0195	0.0609	0.0172	0.0894	8e-04
7	rs148473708	124492831	0.78	1.16707263834179	0.76	0.840461917458717	0.239301995730421	0.608713790864693	0.0217	0.0156	0.0169	0.0027	0.1876	0.0034	0.0041	0.0682	7e-04	0.1138	0.1497	0.018	0.0055	0.1164	0.0149	0.0035	0.0029	0.0047	8e-04	0.0399	0.018	0.0195	0.0609	0.0172	0.0894	8e-04
7	rs76539784	124513747	0.78	1.16707263834179	0.76	0.840461917458717	0.242589074386798	0.609001476975762	0.0217	0.0156	0.0169	0.0027	0.1876	0.0034	0.0041	0.0683	7e-04	0.1138	0.1496	0.018	0.0055	0.1164	0.0149	0.0035	0.0029	0.0047	8e-04	0.0399	0.018	0.0195	0.061	0.0172	0.0894	8e-04
7	rs117096264	124517612	0.78	1.16707263834179	0.76	0.840461917458717	0.243066883095423	0.606557173197669	0.0217	0.0156	0.0169	0.0027	0.1876	0.0034	0.0041	0.0683	7e-04	0.1138	0.1496	0.018	0.0055	0.1164	0.0149	0.0035	0.0029	0.0047	8e-04	0.0399	0.018	0.0195	0.061	0.0172	0.0894	8e-04
7	rs4379394	124519627	0.78	1.16707263834179	0.76	0.840461917458717	0.243501703735415	0.609720833152503	0.0217	0.0156	0.0169	0.0027	0.1876	0.0034	0.0041	0.0683	7e-04	0.1138	0.1496	0.018	0.0055	0.1164	0.0149	0.0035	0.0029	0.0047	8e-04	0.0399	0.018	0.0195	0.061	0.0172	0.0894	8e-04
7	rs12706625	124525182	0.78	1.16707263834179	0.76	0.840461917458717	0.243936952024686	0.609145332111811	0.0217	0.0156	0.0169	0.0027	0.1876	0.0034	0.0041	0.0683	7e-04	0.1138	0.1496	0.018	0.0055	0.1164	0.0149	0.0035	0.0029	0.0047	8e-04	0.0399	0.018	0.0194	0.061	0.0172	0.0894	8e-04
7	rs4360236	124526739	0.78	1.16707263834179	0.76	0.840461917458717	0.243936952024686	0.609145332111811	0.0217	0.0156	0.0169	0.0027	0.1876	0.0034	0.0041	0.0683	7e-04	0.1138	0.1496	0.018	0.0055	0.1164	0.0149	0.0035	0.0029	0.0047	8e-04	0.0399	0.018	0.0194	0.061	0.0172	0.0894	8e-04
7	rs73223584	124551869	0.78	1.16707263834179	0.76	0.840461917458717	0.243893407952992	0.599381614782276	0.0217	0.0156	0.0169	0.0027	0.1876	0.0034	0.0041	0.0683	7e-04	0.1138	0.1496	0.018	0.0055	0.1164	0.0149	0.0036	0.0029	0.0047	8e-04	0.0399	0.018	0.0195	0.0609	0.0172	0.0892	8e-04
7	rs7794631	124551925	0.78	1.16707263834179	0.76	0.840461917458717	0.243893407952992	0.599381614782276	0.0217	0.0156	0.0169	0.0027	0.1876	0.0034	0.0041	0.0683	7e-04	0.1138	0.1496	0.018	0.0055	0.1164	0.0149	0.0036	0.0029	0.0047	8e-04	0.0399	0.018	0.0195	0.0609	0.0172	0.0892	8e-04
7	rs67939974	124554364	0.78	1.16707263834179	0.77	0.773176121721263	0.243893407952992	0.599238311216876	0.0217	0.0156	0.0169	0.0027	0.1876	0.0034	0.0041	0.0683	7e-04	0.1138	0.1496	0.018	0.0055	0.1164	0.0149	0.0036	0.0029	0.0047	8e-04	0.0399	0.018	0.0195	0.0609	0.0172	0.0892	8e-04
7	rs6466965	124579726	0.78	1.16707263834179	0.77	0.773176121721263	0.219976136197975	0.57499694455454	0.0217	0.0155	0.0169	0.0028	0.1874	0.0036	0.0041	0.0682	8e-04	0.1137	0.1492	0.018	0.0055	0.1165	0.0149	0.0036	0.003	0.0047	8e-04	0.0399	0.018	0.0195	0.0611	0.0172	0.0891	8e-04
7	rs34226992	124580049	0.78	1.16707263834179	0.77	0.773176121721263	0.219976136197975	0.57499694455454	0.0217	0.0155	0.0169	0.0028	0.1874	0.0036	0.0041	0.0682	8e-04	0.1137	0.1492	0.018	0.0055	0.1165	0.0149	0.0036	0.003	0.0047	8e-04	0.0399	0.018	0.0195	0.0611	0.0172	0.0891	8e-04
7	rs12538587	124600505	0.78	1.16707263834179	0.77	0.773176121721263	0.21731250647228	0.571027513776995	0.0217	0.0155	0.0169	0.0028	0.1874	0.0035	0.0041	0.0682	8e-04	0.1137	0.1492	0.018	0.0055	0.1165	0.0149	0.0035	0.003	0.0047	8e-04	0.0399	0.018	0.0195	0.0611	0.0172	0.0891	8e-04
7	rs62478793	124604406	0.78	1.16707263834179	0.77	0.773176121721263	0.216374344837998	0.572019245973687	0.0217	0.0155	0.0169	0.0028	0.1874	0.0035	0.0041	0.0682	8e-04	0.1137	0.1492	0.018	0.0055	0.1165	0.0149	0.0035	0.003	0.0047	8e-04	0.0399	0.018	0.0195	0.0611	0.0172	0.0891	8e-04
7	rs1011721	124605159	0.78	1.16707263834179	0.77	0.773176121721263	0.216374344837998	0.572019245973687	0.0217	0.0155	0.0169	0.0028	0.1874	0.0035	0.0041	0.0682	8e-04	0.1137	0.1492	0.018	0.0055	0.1165	0.0149	0.0035	0.003	0.0047	8e-04	0.0399	0.018	0.0195	0.0611	0.0172	0.0891	8e-04
7	rs73225453	124629303	0.78	1.16707263834179	0.77	0.773176121721263	0.20715773654102	0.566499214652932	0.0217	0.0155	0.0169	0.0028	0.1872	0.0036	0.0041	0.0682	8e-04	0.1136	0.149	0.018	0.0056	0.1165	0.0149	0.0035	0.003	0.0047	8e-04	0.0399	0.0181	0.0195	0.0612	0.0172	0.0891	9e-04
7	rs117036221	124631046	0.78	1.16707263834179	0.77	0.773176121721263	0.207117984692926	0.566499214652932	0.0217	0.0155	0.0169	0.0028	0.1872	0.0036	0.0041	0.0682	8e-04	0.1136	0.149	0.018	0.0056	0.1165	0.0149	0.0035	0.003	0.0047	8e-04	0.0399	0.0181	0.0195	0.0612	0.0172	0.0891	9e-04
7	rs80046636	124648030	0.78	1.16707263834179	0.77	0.773176121721263	0.194043773349982	0.537422110993314	0.0218	0.0156	0.0169	0.0029	0.1869	0.0038	0.0041	0.0683	9e-04	0.1134	0.1485	0.018	0.0057	0.1165	0.0149	0.0035	0.0031	0.0048	9e-04	0.0399	0.0181	0.0195	0.0613	0.0172	0.0891	0.001
7	rs17325447	124658944	0.78	1.16707263834179	0.77	0.773176121721263	0.192705742387174	0.516315360707553	0.0218	0.0155	0.0169	0.0029	0.1868	0.0038	0.0042	0.0682	9e-04	0.1133	0.1484	0.018	0.0057	0.1165	0.0149	0.0035	0.0031	0.0048	9e-04	0.0399	0.0181	0.0195	0.0614	0.0173	0.0891	0.001
7	rs17147811	124660480	0.78	1.16707263834179	0.77	0.773176121721263	0.192438770565446	0.506117140511513	0.0218	0.0155	0.0169	0.0029	0.1868	0.0038	0.0042	0.0682	9e-04	0.1133	0.1483	0.018	0.0057	0.1165	0.0149	0.0035	0.0031	0.0048	9e-04	0.0399	0.0181	0.0195	0.0613	0.0173	0.089	0.001
7	rs59716591	124669314	0.78	1.16707263834179	0.77	0.773176121721263	0.189364906825695	0.50282070914233	0.0219	0.0155	0.0169	0.0029	0.1867	0.0039	0.0042	0.0682	0.001	0.1132	0.1481	0.018	0.0058	0.1165	0.0149	0.0035	0.0032	0.0048	9e-04	0.0399	0.0181	0.0195	0.0614	0.0173	0.089	0.001
7	rs7809857	124682021	0.78	1.16707263834179	0.77	0.773176121721263	0.189138339714155	0.498023258645714	0.0219	0.0155	0.017	0.0029	0.1867	0.0039	0.0042	0.0682	0.001	0.1132	0.148	0.018	0.0058	0.1165	0.0149	0.0035	0.0032	0.0048	9e-04	0.0399	0.0181	0.0195	0.0614	0.0173	0.089	0.001
7	rs77381461	124716781	0.78	1.16707263834179	0.78	0.709419594942363	0.188083081111802	0.494467049626395	0.0219	0.0155	0.017	0.003	0.1863	0.0042	0.0043	0.0681	0.001	0.113	0.1477	0.018	0.0058	0.1164	0.0149	0.0036	0.0033	0.0048	0.001	0.0398	0.0182	0.0195	0.0614	0.0175	0.0889	0.0011
7	rs672965	124726146	0.78	1.16707263834179	0.78	0.709419594942363	0.188572601757081	0.489417562589733	0.0219	0.0155	0.0171	0.0031	0.1863	0.0042	0.0043	0.068	0.0011	0.113	0.1477	0.018	0.0058	0.1163	0.0149	0.0036	0.0033	0.0048	0.001	0.0398	0.0182	0.0195	0.0614	0.0175	0.0889	0.0011
7	rs117858751	124732921	0.78	1.16707263834179	0.78	0.709419594942363	0.186618896121718	0.487646580298748	0.0219	0.0155	0.0171	0.0031	0.1861	0.0042	0.0043	0.0681	0.0011	0.1129	0.1475	0.0181	0.0058	0.1162	0.0149	0.0036	0.0033	0.0048	0.001	0.0399	0.0183	0.0196	0.0614	0.0175	0.089	0.0011
7	rs650653	124734582	0.78	1.16707263834179	0.78	0.709419594942363	0.186057496277526	0.489553860288026	0.0219	0.0155	0.0171	0.0031	0.1861	0.0042	0.0043	0.0681	0.0011	0.1129	0.1475	0.0181	0.0059	0.1162	0.015	0.0036	0.0033	0.0048	0.001	0.0399	0.0183	0.0196	0.0614	0.0175	0.089	0.0011
7	rs117875514	124765493	0.78	1.16707263834179	0.78	0.709419594942363	0.184416326510826	0.498707890579933	0.022	0.0154	0.0171	0.0031	0.1859	0.0043	0.0043	0.068	0.0011	0.1127	0.1473	0.018	0.0059	0.1159	0.0149	0.0037	0.0033	0.0049	0.0011	0.04	0.0184	0.0196	0.0614	0.0175	0.0894	0.0011
7	rs113292018	124772316	0.78	1.16707263834179	0.78	0.709419594942363	0.184416326510826	0.497338866831502	0.022	0.0154	0.0171	0.0031	0.1859	0.0043	0.0043	0.068	0.0011	0.1127	0.1473	0.018	0.0059	0.1159	0.0149	0.0037	0.0033	0.0049	0.0011	0.04	0.0184	0.0196	0.0614	0.0175	0.0894	0.0012
7	rs67277928	124776704	0.78	1.16707263834179	0.78	0.709419594942363	0.184565178420693	0.495834051438081	0.022	0.0154	0.0171	0.0031	0.1859	0.0043	0.0043	0.068	0.0012	0.1126	0.1472	0.0179	0.0059	0.1158	0.0148	0.0037	0.0033	0.0049	0.0011	0.04	0.0184	0.0196	0.0614	0.0175	0.0896	0.0012
7	rs117529768	124783647	0.77	1.24714921571202	0.78	0.709419594942363	0.169206602560607	0.483566012291124	0.0219	0.0153	0.0171	0.0032	0.1852	0.0044	0.0044	0.0679	0.0012	0.1125	0.147	0.018	0.0059	0.1163	0.0147	0.0037	0.0034	0.0049	0.0011	0.0399	0.0184	0.0198	0.0615	0.0175	0.0896	0.0012
7	rs75752052	124797993	0.77	1.24714921571202	0.78	0.709419594942363	0.165758508707578	0.489962811840807	0.0219	0.0153	0.0172	0.0033	0.1853	0.0045	0.0045	0.0678	0.0012	0.1125	0.1467	0.018	0.0059	0.1162	0.0147	0.0038	0.0034	0.0049	0.0011	0.0398	0.0184	0.02	0.0615	0.0175	0.0895	0.0013
7	rs792627	124817906	0.77	1.24714921571202	0.78	0.709419594942363	0.157421177308082	0.488736220345517	0.0213	0.0153	0.0172	0.0035	0.1854	0.0047	0.0047	0.0667	0.0013	0.1122	0.1464	0.0179	0.0059	0.1164	0.0146	0.0041	0.0035	0.0049	0.0011	0.04	0.0185	0.0203	0.0619	0.0177	0.0893	0.0014
7	rs2123847	124846052	0.77	1.24714921571202	0.78	0.709419594942363	0.153614512669998	0.473808921264791	0.0212	0.0153	0.0172	0.0036	0.1857	0.0048	0.0047	0.0667	0.0013	0.1119	0.1461	0.0179	0.0059	0.1163	0.0145	0.0041	0.0036	0.0049	0.0011	0.04	0.0185	0.0205	0.0619	0.0178	0.0891	0.0014
7	rs3847093	124853026	0.77	1.24714921571202	0.78	0.709419594942363	0.152313461590566	0.474890495003461	0.0212	0.0153	0.0172	0.0036	0.1857	0.0048	0.0047	0.0667	0.0013	0.1119	0.146	0.0179	0.0059	0.1163	0.0145	0.0041	0.0036	0.0049	0.0011	0.04	0.0185	0.0205	0.0619	0.0178	0.0891	0.0014
7	rs62477078	124855960	0.77	1.24714921571202	0.78	0.709419594942363	0.152513197490841	0.4736737695851	0.0212	0.0153	0.0172	0.0036	0.1857	0.0048	0.0047	0.0667	0.0013	0.1119	0.146	0.0179	0.0059	0.1163	0.0145	0.0041	0.0036	0.0049	0.0011	0.04	0.0185	0.0205	0.0619	0.0178	0.0891	0.0014
7	rs11761196	124857797	0.77	1.24714921571202	0.78	0.709419594942363	0.15344734563029	0.471917710091798	0.0212	0.0153	0.0172	0.0036	0.1856	0.0048	0.0047	0.0667	0.0013	0.1119	0.146	0.0179	0.0059	0.1163	0.0145	0.0041	0.0036	0.0049	0.0011	0.04	0.0185	0.0205	0.0619	0.0178	0.0891	0.0014
7	rs117100872	124874126	0.77	1.24714921571202	0.78	0.709419594942363	0.153180102056519	0.463566107571362	0.0213	0.0153	0.0172	0.0036	0.1857	0.0048	0.0047	0.0667	0.0013	0.1118	0.1458	0.018	0.006	0.1163	0.0145	0.0041	0.0036	0.0049	0.0011	0.04	0.0185	0.0205	0.0619	0.0178	0.0891	0.0014
7	rs11765947	124892627	0.78	1.16707263834179	0.78	0.709419594942363	0.149895739381595	0.459136845881945	0.0214	0.0153	0.0173	0.0037	0.186	0.0049	0.0047	0.0665	0.0013	0.1114	0.1452	0.0182	0.0061	0.1163	0.0145	0.0041	0.0036	0.0049	0.0011	0.04	0.0184	0.0206	0.062	0.0179	0.0888	0.0015
7	rs17388921	124894734	0.78	1.16707263834179	0.78	0.709419594942363	0.146620961397324	0.458466719760697	0.0214	0.0153	0.0173	0.0037	0.186	0.0049	0.0047	0.0665	0.0013	0.1113	0.1451	0.0182	0.0061	0.1163	0.0145	0.0041	0.0036	0.0049	0.0011	0.04	0.0184	0.0206	0.062	0.0179	0.0888	0.0015
7	rs76047690	124895034	0.78	1.16707263834179	0.78	0.709419594942363	0.14890879552885	0.459807228926517	0.0214	0.0153	0.0173	0.0037	0.186	0.0049	0.0047	0.0665	0.0013	0.1113	0.1451	0.0182	0.0061	0.1163	0.0145	0.0042	0.0036	0.0049	0.0011	0.04	0.0184	0.0206	0.062	0.0179	0.0887	0.0015
7	rs35916477	124899605	0.78	1.16707263834179	0.78	0.709419594942363	0.147370357131715	0.450845538870981	0.0214	0.0154	0.0174	0.0038	0.1856	0.005	0.0047	0.0668	0.0014	0.1109	0.1446	0.0184	0.0062	0.1162	0.0143	0.0042	0.0037	0.0049	0.0012	0.04	0.0184	0.0206	0.0623	0.018	0.0885	0.0016
7	rs11771079	124905060	0.78	1.16707263834179	0.78	0.709419594942363	0.149040164611252	0.452714285927373	0.0214	0.0154	0.0174	0.0038	0.1856	0.0051	0.0047	0.0668	0.0014	0.1109	0.1445	0.0184	0.0062	0.1162	0.0142	0.0042	0.0037	0.0048	0.0012	0.04	0.0184	0.0206	0.0622	0.018	0.0884	0.0016
7	rs117592479	124905910	0.78	1.16707263834179	0.78	0.709419594942363	0.150027624103646	0.452981416287742	0.0214	0.0154	0.0174	0.0038	0.1856	0.0051	0.0047	0.0668	0.0014	0.1109	0.1445	0.0184	0.0062	0.1162	0.0142	0.0042	0.0037	0.0048	0.0012	0.04	0.0184	0.0206	0.0622	0.018	0.0884	0.0016
7	rs17148089	124914487	0.78	1.16707263834179	0.78	0.709419594942363	0.166493899083021	0.454986217456668	0.0215	0.0154	0.0177	0.0039	0.1851	0.0052	0.0048	0.0669	0.0014	0.1106	0.1441	0.0185	0.0063	0.1159	0.0142	0.0043	0.0038	0.0048	0.0012	0.04	0.0184	0.0208	0.0623	0.0181	0.0883	0.0017
7	rs56059318	124917841	0.78	1.16707263834179	0.78	0.709419594942363	0.197083330792765	0.489417562589733	0.0215	0.0154	0.0177	0.0039	0.185	0.0052	0.0048	0.0669	0.0014	0.1105	0.1439	0.0186	0.0063	0.1159	0.0143	0.0043	0.0038	0.0048	0.0012	0.04	0.0184	0.0208	0.0623	0.0181	0.0882	0.0017
7	rs7807074	124918625	0.78	1.16707263834179	0.78	0.709419594942363	0.203164565813147	0.495560573879365	0.0215	0.0154	0.0177	0.0039	0.1851	0.0052	0.0048	0.0669	0.0014	0.1105	0.1439	0.0186	0.0063	0.1159	0.0142	0.0043	0.0038	0.0048	0.0012	0.04	0.0184	0.0208	0.0623	0.0181	0.0882	0.0017
7	rs1863780	124929908	0.8	1.01658215824445	0.78	0.709419594942363	0.332262070472913	0.727419544256161	0.0224	0.0167	0.0221	0.0063	0.18	0.0079	0.0076	0.0672	0.0019	0.0989	0.1371	0.0217	0.0074	0.1123	0.0147	0.0069	0.0056	0.004	0.0018	0.0407	0.0195	0.0233	0.064	0.0183	0.0837	0.0031
7	rs185573307	124930345	0.81	0.946104684087093	0.78	0.709419594942363	0.339444488444657	0.629363737668811	0.0224	0.017	0.0225	0.0066	0.1777	0.0083	0.0075	0.0673	0.0019	0.0968	0.1365	0.0241	0.0075	0.1122	0.0152	0.007	0.0057	0.0038	0.0018	0.0405	0.0197	0.0234	0.064	0.0182	0.0839	0.0032
7	rs2114748	124930633	0.82	0.87875982057053	0.78	0.709419594942363	0.416474937518472	0.673493551075702	0.0225	0.0173	0.0228	0.0068	0.1777	0.0085	0.0074	0.0675	0.0019	0.0952	0.1361	0.0243	0.0075	0.1121	0.0155	0.0071	0.0058	0.0037	0.0019	0.0404	0.0199	0.0236	0.064	0.0182	0.0842	0.0033
7	rs1346362	124930718	0.82	0.87875982057053	0.78	0.709419594942363	0.40849889566069	0.655290615295562	0.0224	0.0175	0.0228	0.0068	0.178	0.0085	0.0074	0.0674	0.0019	0.0949	0.1358	0.0243	0.0075	0.1123	0.0154	0.007	0.0058	0.0037	0.0019	0.0403	0.02	0.0236	0.0641	0.0181	0.084	0.0033
7	rs55728748	124931080	0.82	0.87875982057053	0.78	0.709419594942363	0.40907013676551	0.630958876673931	0.0223	0.018	0.023	0.0067	0.1792	0.0085	0.0074	0.0673	0.0018	0.0948	0.1357	0.0247	0.0074	0.1125	0.0156	0.007	0.0058	0.0036	0.0019	0.04	0.02	0.0236	0.0637	0.0181	0.083	0.0033
7	rs11771513	124931425	0.83	0.81451029553121	0.78	0.709419594942363	0.43353940443422	0.616348318623098	0.0222	0.0181	0.0231	0.0067	0.1801	0.0084	0.0073	0.0669	0.0018	0.0946	0.1362	0.0246	0.0073	0.113	0.0157	0.0069	0.0058	0.0035	0.0019	0.0399	0.02	0.0236	0.0641	0.018	0.082	0.0033
7	rs12668083	124936163	0.85	0.695135765909148	0.78	0.709419594942363	0.372448589444756	0.438351527967846	0.022	0.0184	0.0233	0.0061	0.1812	0.0076	0.0066	0.0654	0.0015	0.0926	0.139	0.0242	0.0069	0.1155	0.0157	0.0062	0.006	0.003	0.0019	0.04	0.0209	0.023	0.0657	0.0177	0.0818	0.0033
7	rs62477096	124936442	0.85	0.695135765909148	0.8	0.592267592767429	0.374358556171456	0.439543715181825	0.022	0.0184	0.0233	0.0061	0.1812	0.0076	0.0066	0.0654	0.0015	0.0926	0.139	0.0242	0.0069	0.1155	0.0157	0.0062	0.006	0.003	0.0019	0.04	0.0209	0.023	0.0657	0.0177	0.0818	0.0033
7	rs117551216	124943832	0.85	0.695135765909148	0.84	0.397589870063919	0.355749672573723	0.423194769970787	0.0219	0.0184	0.0233	0.0061	0.1812	0.0076	0.0066	0.0653	0.0015	0.0926	0.1392	0.0241	0.0069	0.1159	0.0157	0.0061	0.0059	0.003	0.0018	0.04	0.0209	0.0229	0.0659	0.0177	0.0818	0.0032
7	rs17148155	124956006	0.85	0.695135765909148	0.83	0.441484906400802	0.303109242784778	0.375943519655592	0.0217	0.0183	0.0234	0.006	0.1813	0.0074	0.0064	0.065	0.0014	0.0924	0.1397	0.024	0.0068	0.1173	0.0155	0.0059	0.0058	0.0029	0.0018	0.0399	0.0206	0.0228	0.0662	0.0176	0.0817	0.0031
7	rs73227579	124956113	0.85	0.695135765909148	0.83	0.441484906400802	0.303109242784778	0.37607049208189	0.0217	0.0183	0.0234	0.006	0.1813	0.0074	0.0064	0.065	0.0014	0.0924	0.1397	0.024	0.0068	0.1173	0.0155	0.0059	0.0058	0.0029	0.0018	0.0399	0.0206	0.0228	0.0662	0.0176	0.0817	0.0031
7	rs2217187	124966997	0.85	0.695135765909148	0.84	0.397589870063919	0.353199162574082	0.381286683764506	0.0216	0.0184	0.0235	0.006	0.1812	0.0074	0.0064	0.065	0.0014	0.0916	0.1399	0.024	0.0071	0.1178	0.0156	0.0059	0.0058	0.0029	0.0018	0.04	0.0207	0.0227	0.0666	0.0176	0.0814	0.0031
7	rs1427583	124968901	0.85	0.695135765909148	0.84	0.397589870063919	0.359914380234486	0.38793109929597	0.0216	0.0184	0.0235	0.0059	0.1812	0.0074	0.0064	0.065	0.0014	0.0916	0.1399	0.024	0.0071	0.1178	0.0156	0.0059	0.0058	0.0029	0.0018	0.0399	0.0207	0.0227	0.0666	0.0175	0.0815	0.0031
7	rs7804055	124970772	0.85	0.695135765909148	0.83	0.441484906400802	0.332878984254634	0.373153176008252	0.0216	0.0183	0.0235	0.0059	0.1812	0.0074	0.0064	0.0651	0.0014	0.0913	0.1397	0.024	0.0071	0.1178	0.0156	0.006	0.0058	0.0029	0.0019	0.04	0.0207	0.0227	0.0666	0.0177	0.0817	0.0031
7	rs2067504	124975433	0.85	0.695135765909148	0.83	0.441484906400802	0.25553732757947	0.34211154935086	0.0216	0.0183	0.0235	0.0057	0.1811	0.0072	0.0062	0.0651	0.0015	0.0921	0.1396	0.024	0.0071	0.1177	0.0156	0.006	0.0057	0.0029	0.0019	0.0401	0.0207	0.0228	0.0666	0.0177	0.0817	0.003
7	rs75009521	124979119	0.85	0.695135765909148	0.84	0.397589870063919	0.180791030153092	0.341370173441047	0.0216	0.0183	0.0235	0.0057	0.1812	0.0072	0.0062	0.065	0.0015	0.0922	0.1397	0.024	0.007	0.1177	0.0156	0.0061	0.0057	0.0029	0.0018	0.0402	0.0207	0.0228	0.0667	0.0178	0.0817	0.0029
7	rs117479991	124979963	0.85	0.695135765909148	0.84	0.397589870063919	0.157998618102469	0.336439597271286	0.0216	0.0182	0.0235	0.0056	0.1812	0.0072	0.0062	0.065	0.0016	0.0922	0.1397	0.024	0.007	0.1177	0.0157	0.0061	0.0057	0.0029	0.0018	0.0402	0.0207	0.0228	0.0667	0.0178	0.0817	0.0028
7	rs17148210	124986893	0.86	0.639923359357885	0.84	0.397589870063919	0.0776582700448901	0.310061388524399	0.0215	0.0182	0.0235	0.0056	0.1814	0.0072	0.0061	0.0647	0.0017	0.0924	0.1398	0.024	0.0069	0.1176	0.0157	0.0062	0.0057	0.0028	0.0018	0.0403	0.0206	0.0228	0.0666	0.0179	0.0818	0.0025
7	rs10500106	124992215	0.86	0.639923359357885	0.84	0.397589870063919	0.06442651413485	0.287147570753528	0.0215	0.0182	0.0236	0.0056	0.1816	0.0072	0.0061	0.0646	0.0017	0.0927	0.1399	0.024	0.0068	0.1175	0.0158	0.0062	0.0056	0.0028	0.0018	0.0403	0.0206	0.0228	0.0666	0.018	0.0818	0.0024
7	rs1427570	125028248	0.86	0.639923359357885	0.84	0.397589870063919	0.0246568234220473	0.174654689430168	0.0212	0.018	0.0237	0.0054	0.1826	0.0071	0.0057	0.0644	0.0014	0.0939	0.1403	0.0242	0.0063	0.1173	0.0157	0.006	0.0054	0.0027	0.0014	0.0406	0.0206	0.0229	0.0672	0.0181	0.0819	0.0018
7	rs62482067	125028492	0.86	0.639923359357885	0.84	0.397589870063919	0.0242179925420783	0.173657854471256	0.0212	0.018	0.0237	0.0054	0.1826	0.0071	0.0057	0.0644	0.0014	0.0939	0.1403	0.0242	0.0062	0.1173	0.0157	0.006	0.0054	0.0027	0.0014	0.0406	0.0206	0.0229	0.0672	0.0181	0.0819	0.0018
7	rs75517614	125029532	0.86	0.639923359357885	0.84	0.397589870063919	0.0225467395273058	0.171075384045467	0.0212	0.018	0.0237	0.0054	0.1826	0.007	0.0057	0.0644	0.0014	0.0939	0.1404	0.0242	0.0062	0.1173	0.0157	0.006	0.0054	0.0026	0.0014	0.0406	0.0206	0.0229	0.0672	0.0181	0.0819	0.0017
7	rs74335482	125032136	0.86	0.639923359357885	0.84	0.397589870063919	0.0219685171752525	0.167128792396699	0.0212	0.018	0.0237	0.0054	0.1826	0.007	0.0057	0.0644	0.0014	0.0939	0.1404	0.0242	0.0062	0.1173	0.0157	0.006	0.0054	0.0026	0.0013	0.0406	0.0206	0.0229	0.0672	0.0181	0.0819	0.0017
7	rs73229522	125037505	0.86	0.639923359357885	0.84	0.397589870063919	0.0126577956682978	0.127281264844169	0.0211	0.0179	0.0237	0.0053	0.1828	0.007	0.0056	0.0644	0.0013	0.0943	0.1406	0.0243	0.0059	0.1174	0.0158	0.0059	0.0053	0.0026	0.0012	0.0407	0.0205	0.023	0.0674	0.0182	0.0821	0.0014
7	rs116884109	125041434	0.86	0.639923359357885	0.84	0.397589870063919	0.00967386923562179	0.103614121799262	0.021	0.0178	0.0237	0.0052	0.1829	0.007	0.0056	0.0644	0.0012	0.0945	0.1408	0.0244	0.0057	0.1175	0.0158	0.0059	0.0053	0.0025	0.0011	0.0407	0.0205	0.0231	0.0675	0.0183	0.0821	0.0012
7	rs78745106	125043718	0.86	0.639923359357885	0.84	0.397589870063919	0.0099024614904439	0.101972173918207	0.021	0.0178	0.0237	0.0052	0.1829	0.007	0.0055	0.0644	0.0012	0.0945	0.1408	0.0244	0.0056	0.1175	0.0158	0.0058	0.0053	0.0025	0.001	0.0407	0.0205	0.0231	0.0675	0.0183	0.0821	0.0012
7	rs117324738	125045555	0.86	0.639923359357885	0.84	0.397589870063919	0.00979020020378044	0.100259127938522	0.0209	0.0178	0.0237	0.0052	0.1829	0.007	0.0055	0.0644	0.0012	0.0946	0.1408	0.0244	0.0056	0.1175	0.0158	0.0058	0.0053	0.0025	0.001	0.0407	0.0205	0.0231	0.0675	0.0183	0.0821	0.0012
7	rs13231717	125048089	0.86	0.639923359357885	0.84	0.397589870063919	0.0105696635183891	0.104934992509579	0.0209	0.0178	0.0237	0.0052	0.1829	0.007	0.0055	0.0645	0.0012	0.0945	0.1409	0.0245	0.0056	0.1175	0.0158	0.0058	0.0053	0.0025	0.001	0.0407	0.0205	0.0231	0.0676	0.0183	0.0821	0.0012
7	rs17148321	125050245	0.86	0.639923359357885	0.84	0.397589870063919	0.0107539036796197	0.102709789909883	0.0209	0.0178	0.0237	0.0052	0.1829	0.007	0.0055	0.0644	0.0012	0.0946	0.1409	0.0245	0.0056	0.1175	0.0158	0.0059	0.0053	0.0025	0.001	0.0407	0.0205	0.0231	0.0676	0.0183	0.0821	0.0012
7	rs17148359	125071870	0.86	0.639923359357885	0.84	0.397589870063919	0.00947900973165079	0.0897543985335138	0.0209	0.0178	0.0237	0.0052	0.1828	0.0069	0.0054	0.0645	0.0011	0.0946	0.141	0.0245	0.0055	0.1175	0.0158	0.0058	0.0053	0.0025	0.001	0.0406	0.0204	0.0231	0.0678	0.0184	0.0822	0.0012
7	rs6956995	125073353	0.86	0.639923359357885	0.84	0.397589870063919	0.00936549673757539	0.0879713630836043	0.0209	0.0178	0.0237	0.0052	0.1828	0.0069	0.0054	0.0645	0.0011	0.0947	0.141	0.0245	0.0055	0.1175	0.0158	0.0058	0.0053	0.0025	0.001	0.0406	0.0204	0.0231	0.0678	0.0184	0.0822	0.0012
7	rs77633528	125078312	0.86	0.639923359357885	0.84	0.397589870063919	0.00812197105247724	0.0816568593424426	0.0209	0.0178	0.0238	0.0051	0.1825	0.0069	0.0054	0.0645	0.0011	0.095	0.1412	0.0245	0.0055	0.1175	0.0159	0.0057	0.0052	0.0025	0.001	0.0406	0.0203	0.0231	0.068	0.0184	0.0822	0.0011
7	rs1852090	125088892	0.86	0.639923359357885	0.84	0.397589870063919	0.00758932522513353	0.0882031228215263	0.0209	0.0178	0.0238	0.0051	0.1824	0.0069	0.0054	0.0645	0.0011	0.0951	0.1413	0.0245	0.0054	0.1175	0.0159	0.0057	0.0052	0.0025	9e-04	0.0405	0.0203	0.0231	0.0681	0.0184	0.0822	0.0011
7	rs62479873	125093011	0.86	0.639923359357885	0.84	0.397589870063919	0.00691869489386249	0.0715142217941962	0.0208	0.0179	0.0237	0.005	0.182	0.0068	0.0052	0.0646	0.001	0.0955	0.1416	0.0247	0.0053	0.1176	0.0158	0.0056	0.0051	0.0024	8e-04	0.0405	0.0201	0.0231	0.0686	0.0185	0.0822	0.0011
7	rs117704001	125093860	0.86	0.639923359357885	0.84	0.397589870063919	0.00660850762033289	0.0607370992376817	0.0208	0.0179	0.0237	0.005	0.1819	0.0067	0.0051	0.0647	9e-04	0.0956	0.1417	0.0248	0.0053	0.1177	0.0158	0.0055	0.0051	0.0024	8e-04	0.0405	0.02	0.0231	0.0688	0.0185	0.0821	0.001
7	rs77076746	125100830	0.87	0.587631181685492	0.84	0.397589870063919	0.00665377102296339	0.0334647283977128	0.0206	0.0181	0.0235	0.0049	0.1812	0.0066	0.0048	0.0649	8e-04	0.0962	0.1422	0.0252	0.0051	0.1181	0.0158	0.0054	0.0049	0.0024	6e-04	0.0405	0.0199	0.023	0.0695	0.0186	0.082	9e-04
7	rs55948642	125102231	0.87	0.587631181685492	0.84	0.397589870063919	0.00703243345777431	0.0366354534572784	0.0206	0.0181	0.0235	0.0049	0.1812	0.0066	0.0048	0.0649	8e-04	0.0962	0.1423	0.0252	0.0051	0.1181	0.0158	0.0054	0.0049	0.0024	6e-04	0.0405	0.0199	0.023	0.0695	0.0186	0.082	9e-04
7	rs60551500	125110908	0.87	0.587631181685492	0.84	0.397589870063919	0.00650753390939231	0.0320535272151164	0.0206	0.0181	0.0237	0.0049	0.1804	0.0066	0.0048	0.065	8e-04	0.0962	0.1416	0.0252	0.0051	0.1183	0.0158	0.0054	0.0049	0.0024	6e-04	0.0405	0.0199	0.0231	0.07	0.0186	0.0823	9e-04
7	rs117741887	125110977	0.87	0.587631181685492	0.84	0.397589870063919	0.00650753390939231	0.0321034439921945	0.0206	0.0181	0.0237	0.0049	0.1804	0.0066	0.0048	0.065	8e-04	0.0962	0.1416	0.0252	0.0051	0.1183	0.0158	0.0054	0.0049	0.0024	6e-04	0.0405	0.0199	0.0231	0.07	0.0186	0.0823	9e-04
7	rs6962166	125111326	0.87	0.587631181685492	0.84	0.397589870063919	0.00648896655766459	0.0319538013725012	0.0206	0.0181	0.0238	0.0049	0.1804	0.0066	0.0048	0.065	8e-04	0.0962	0.1416	0.0252	0.0051	0.1183	0.0158	0.0054	0.0049	0.0024	6e-04	0.0405	0.0199	0.0231	0.0701	0.0186	0.0823	9e-04
7	rs940713	125115157	0.87	0.587631181685492	0.84	0.397589870063919	0.00596113663741174	0.0300864075454566	0.0206	0.0181	0.0238	0.0048	0.1804	0.0066	0.0048	0.065	8e-04	0.0962	0.1414	0.0252	0.005	0.1183	0.0158	0.0053	0.0049	0.0024	6e-04	0.0405	0.0198	0.0231	0.0701	0.0186	0.0826	9e-04
7	rs2140799	125117632	0.86	0.639923359357885	0.84	0.397589870063919	0.0060730998753874	0.0248012363285084	0.0206	0.0181	0.0238	0.0047	0.1805	0.0065	0.0046	0.065	7e-04	0.0964	0.14	0.0252	0.005	0.1182	0.0158	0.0051	0.0047	0.0024	5e-04	0.0404	0.0196	0.0231	0.0702	0.0186	0.0852	8e-04
7	rs112346827	125130712	0.86	0.639923359357885	0.84	0.397589870063919	0.00756424934726283	0.0129353284743232	0.0205	0.0181	0.0239	0.0044	0.1806	0.0062	0.0042	0.0653	7e-04	0.0975	0.1407	0.0253	0.005	0.1189	0.0157	0.0044	0.0045	0.0023	3e-04	0.0403	0.0192	0.0227	0.0704	0.0186	0.0855	7e-04
7	rs13235983	125131377	0.86	0.639923359357885	0.84	0.397589870063919	0.007669152866305	0.0129997392291105	0.0204	0.0181	0.0239	0.0043	0.1807	0.0061	0.0042	0.0653	6e-04	0.0976	0.1408	0.0254	0.005	0.1189	0.0157	0.0044	0.0044	0.0023	3e-04	0.0403	0.0191	0.0227	0.0704	0.0186	0.0855	6e-04
7	rs13240496	125132775	0.86	0.639923359357885	0.84	0.397589870063919	0.00723997574506412	0.00955930625727686	0.0204	0.0182	0.0238	0.0042	0.1808	0.006	0.0041	0.0655	6e-04	0.0977	0.1409	0.0254	0.005	0.1193	0.0156	0.0043	0.0043	0.0023	3e-04	0.0402	0.0191	0.0227	0.0707	0.0186	0.0854	6e-04
7	rs1405278	125133379	0.87	0.587631181685492	0.84	0.397589870063919	0.006552262956288	0.00986510719793148	0.0204	0.0182	0.0238	0.0041	0.1808	0.006	0.0041	0.0655	7e-04	0.0977	0.1409	0.0254	0.0049	0.1193	0.0155	0.0042	0.0043	0.0023	3e-04	0.0403	0.0191	0.0226	0.0707	0.0185	0.0854	6e-04
7	rs73229565	125134266	0.87	0.587631181685492	0.84	0.397589870063919	0.00652614226389121	0.00877685467833528	0.0203	0.0182	0.0238	0.0041	0.1809	0.006	0.004	0.0656	7e-04	0.0978	0.141	0.0254	0.0049	0.1194	0.0154	0.0042	0.0043	0.0022	3e-04	0.0403	0.0191	0.0226	0.0707	0.0185	0.0854	6e-04
7	rs73719931	125134731	0.87	0.587631181685492	0.84	0.397589870063919	0.00649267675059726	0.00848908689746889	0.0203	0.0182	0.0237	0.0041	0.1809	0.0059	0.004	0.0656	7e-04	0.0978	0.1411	0.0254	0.0049	0.1194	0.0154	0.0042	0.0043	0.0022	3e-04	0.0403	0.0191	0.0226	0.0707	0.0185	0.0854	6e-04
7	rs73229580	125150607	0.87	0.587631181685492	0.84	0.397589870063919	0.00647414215895702	0.00934001547333486	0.0203	0.0183	0.0237	0.0041	0.1809	0.0059	0.004	0.0657	7e-04	0.0979	0.1412	0.0254	0.0049	0.1194	0.0154	0.0042	0.0042	0.0022	3e-04	0.0403	0.0192	0.0226	0.0708	0.0185	0.0853	6e-04
7	rs12234733	125154802	0.87	0.587631181685492	0.84	0.397589870063919	0.00650753390939231	0.00936728350879615	0.0203	0.0183	0.0237	0.0041	0.1809	0.0059	0.004	0.0657	7e-04	0.0979	0.1412	0.0254	0.0049	0.1194	0.0154	0.0042	0.0042	0.0022	3e-04	0.0403	0.0192	0.0226	0.0708	0.0185	0.0853	6e-04
7	rs12534266	125155734	0.87	0.587631181685492	0.84	0.397589870063919	0.00650753390939231	0.00939459249936497	0.0203	0.0183	0.0237	0.0041	0.1809	0.0059	0.004	0.0657	7e-04	0.0979	0.1412	0.0254	0.0049	0.1194	0.0154	0.0042	0.0042	0.0022	3e-04	0.0403	0.0192	0.0226	0.0708	0.0185	0.0853	6e-04
7	rs10226680	125163473	0.87	0.587631181685492	0.84	0.397589870063919	0.00650753390939231	0.00934001547333486	0.0203	0.0183	0.0237	0.0041	0.1809	0.0059	0.004	0.0657	7e-04	0.0979	0.1412	0.0254	0.0049	0.1194	0.0154	0.0042	0.0042	0.0022	3e-04	0.0403	0.0192	0.0226	0.0708	0.0185	0.0853	6e-04
7	rs79027514	125170571	0.87	0.587631181685492	0.84	0.397589870063919	0.00650381716069796	0.00931278839725393	0.0203	0.0183	0.0237	0.0041	0.1809	0.0059	0.004	0.0657	7e-04	0.0979	0.1412	0.0254	0.0049	0.1194	0.0154	0.0042	0.0042	0.0022	3e-04	0.0403	0.0192	0.0226	0.0708	0.0185	0.0853	6e-04
7	rs76021370	125180869	0.87	0.587631181685492	0.84	0.397589870063919	0.00651125229819755	0.00869787984530459	0.0203	0.0183	0.0237	0.0041	0.1809	0.0059	0.004	0.0657	7e-04	0.0979	0.1412	0.0254	0.0049	0.1195	0.0153	0.0042	0.0042	0.0022	2e-04	0.0403	0.0192	0.0226	0.0709	0.0184	0.0853	6e-04
7	rs7808131	125180955	0.87	0.587631181685492	0.84	0.397589870063919	0.00651125229819755	0.00869787984530459	0.0203	0.0183	0.0237	0.0041	0.1809	0.0059	0.004	0.0657	7e-04	0.0979	0.1412	0.0254	0.0049	0.1195	0.0153	0.0042	0.0042	0.0022	2e-04	0.0403	0.0192	0.0226	0.0709	0.0185	0.0853	6e-04
7	rs17558392	125214373	0.87	0.587631181685492	0.84	0.397589870063919	0.00531621439603029	0.0061670571561986	0.0203	0.0183	0.0231	0.004	0.1807	0.0056	0.0039	0.0667	6e-04	0.0984	0.1415	0.026	0.0048	0.1193	0.0148	0.0039	0.0039	0.002	2e-04	0.0397	0.0195	0.0226	0.0732	0.0181	0.084	6e-04
7	rs117277897	125220500	0.87	0.587631181685492	0.84	0.397589870063919	0.00544128281455648	0.00668257294700575	0.0204	0.0183	0.0231	0.004	0.1807	0.0056	0.0039	0.0668	6e-04	0.0985	0.1416	0.026	0.0048	0.1193	0.0147	0.0039	0.0039	0.002	2e-04	0.0396	0.0194	0.0226	0.0734	0.018	0.0839	6e-04
7	rs76578589	125221775	0.87	0.587631181685492	0.84	0.397589870063919	0.00543158163092018	0.00707762605923572	0.0204	0.0183	0.0231	0.004	0.1807	0.0056	0.0039	0.0667	6e-04	0.0985	0.1416	0.026	0.0048	0.1193	0.0147	0.0039	0.0039	0.002	2e-04	0.0396	0.0194	0.0226	0.0734	0.018	0.0839	6e-04
7	rs2524878	125222419	0.87	0.587631181685492	0.84	0.397589870063919	0.00544451953746294	0.00705405784933799	0.0204	0.0183	0.0231	0.004	0.1807	0.0056	0.0039	0.0667	6e-04	0.0984	0.1415	0.026	0.0048	0.1194	0.0147	0.0039	0.0039	0.002	2e-04	0.0396	0.0194	0.0226	0.0734	0.018	0.0839	6e-04
7	rs3857841	125224602	0.87	0.587631181685492	0.84	0.397589870063919	0.0054672185752566	0.00763106748240267	0.0204	0.0183	0.0231	0.004	0.1807	0.0056	0.0039	0.0667	6e-04	0.0984	0.1415	0.0261	0.0048	0.1194	0.0147	0.0039	0.0039	0.002	2e-04	0.0396	0.0194	0.0226	0.0734	0.018	0.0839	6e-04
7	rs77499314	125237958	0.87	0.587631181685492	0.84	0.397589870063919	0.00520901798879355	0.00724375751520087	0.0203	0.0183	0.023	0.004	0.1807	0.0055	0.0039	0.0669	6e-04	0.0983	0.1416	0.0261	0.0048	0.1195	0.0146	0.0038	0.0039	0.002	3e-04	0.0395	0.0192	0.0226	0.0736	0.018	0.0842	6e-04
7	rs76579867	125253585	0.88	0.538208189821859	0.84	0.397589870063919	0.00529717357638451	0.00712488612769719	0.0203	0.0183	0.0229	0.0039	0.1811	0.0054	0.0039	0.0667	6e-04	0.0982	0.1419	0.0262	0.0048	0.1197	0.0146	0.0038	0.0038	0.002	3e-04	0.0395	0.0189	0.0226	0.0735	0.018	0.0842	7e-04
7	rs116968918	125257056	0.88	0.538208189821859	0.84	0.397589870063919	0.00522781147622579	0.00652336745166556	0.0203	0.0183	0.0229	0.0039	0.1811	0.0054	0.0039	0.0667	6e-04	0.0981	0.142	0.0262	0.0048	0.1197	0.0146	0.0038	0.0038	0.002	3e-04	0.0394	0.0188	0.0226	0.0735	0.018	0.0843	7e-04
7	rs13223162	125258423	0.88	0.538208189821859	0.84	0.397589870063919	0.00512201054391249	0.00652336745166556	0.0203	0.0183	0.0229	0.0039	0.1811	0.0054	0.0039	0.0667	5e-04	0.0981	0.142	0.0262	0.0049	0.1198	0.0146	0.0037	0.0038	0.002	3e-04	0.0394	0.0188	0.0225	0.0736	0.018	0.0844	7e-04
7	rs12706670	125258919	0.88	0.538208189821859	0.84	0.397589870063919	0.00513437026321474	0.00656864855150131	0.0203	0.0184	0.0229	0.0039	0.1811	0.0054	0.0039	0.0667	5e-04	0.0981	0.142	0.0262	0.0049	0.1198	0.0146	0.0037	0.0038	0.002	3e-04	0.0394	0.0188	0.0225	0.0736	0.018	0.0844	7e-04
7	rs11982831	125268789	0.88	0.538208189821859	0.84	0.397589870063919	0.00456116227566173	0.00815540662371612	0.0204	0.0184	0.0227	0.0038	0.1815	0.0053	0.0038	0.0668	5e-04	0.098	0.1423	0.0262	0.0048	0.12	0.0145	0.0037	0.0038	0.002	3e-04	0.0384	0.0187	0.0225	0.0736	0.018	0.0848	7e-04
7	rs56186520	125269716	0.88	0.538208189821859	0.84	0.397589870063919	0.00455552630647498	0.00802891816174692	0.0204	0.0184	0.0227	0.0038	0.1815	0.0053	0.0038	0.0668	5e-04	0.098	0.1423	0.0262	0.0048	0.12	0.0145	0.0037	0.0038	0.002	3e-04	0.0384	0.0187	0.0225	0.0736	0.018	0.0848	7e-04
7	rs6467022	125284039	0.88	0.538208189821859	0.84	0.397589870063919	0.00434808840569046	0.0089892598333955	0.0204	0.0184	0.0226	0.0038	0.1816	0.0053	0.0038	0.067	5e-04	0.0981	0.1422	0.0262	0.0048	0.1201	0.0145	0.0037	0.0038	0.0021	3e-04	0.0384	0.0187	0.0227	0.0736	0.0179	0.0847	7e-04
7	rs74972383	125291643	0.88	0.538208189821859	0.84	0.397589870063919	0.00399091695059014	0.00885619889445047	0.0204	0.0184	0.0225	0.0038	0.1816	0.0052	0.0038	0.0671	6e-04	0.0982	0.1419	0.0263	0.0048	0.1202	0.0145	0.0037	0.0037	0.0021	3e-04	0.0384	0.0187	0.0229	0.0737	0.0179	0.0848	7e-04
7	rs75413816	125292733	0.88	0.538208189821859	0.84	0.397589870063919	0.00395550383189846	0.00848908689746889	0.0205	0.0184	0.0225	0.0038	0.1816	0.0052	0.0038	0.0671	6e-04	0.0982	0.1418	0.0263	0.0048	0.1202	0.0145	0.0037	0.0037	0.0021	3e-04	0.0384	0.0187	0.0229	0.0736	0.0179	0.0848	7e-04
7	rs62479901	125293960	0.88	0.538208189821859	0.84	0.397589870063919	0.00393286937758409	0.00830854975453999	0.0205	0.0184	0.0225	0.0038	0.1816	0.0052	0.0038	0.0671	6e-04	0.0982	0.1418	0.0263	0.0048	0.1202	0.0145	0.0037	0.0037	0.0021	3e-04	0.0384	0.0187	0.0229	0.0736	0.0179	0.0848	7e-04
7	rs77751347	125297884	0.88	0.538208189821859	0.84	0.397589870063919	0.00383842512048631	0.00721990081902487	0.0205	0.0184	0.0224	0.0038	0.1815	0.0052	0.0038	0.0672	6e-04	0.0983	0.1417	0.0263	0.0048	0.1202	0.0145	0.0037	0.0037	0.0021	3e-04	0.0384	0.0187	0.0229	0.0737	0.0179	0.0847	7e-04
7	rs116931054	125306332	0.88	0.538208189821859	0.85	0.356744695657816	0.00379431769459824	0.00729159452439102	0.0205	0.0184	0.0224	0.0038	0.1814	0.0052	0.0038	0.0672	6e-04	0.0983	0.1418	0.0263	0.0048	0.1203	0.0145	0.0037	0.0037	0.0021	3e-04	0.0384	0.0187	0.0229	0.0737	0.0179	0.0846	7e-04
7	rs73440077	125317799	0.88	0.538208189821859	0.85	0.356744695657816	0.00378944167568522	0.00748459053134696	0.0205	0.0184	0.0224	0.0038	0.1812	0.0052	0.0037	0.0672	6e-04	0.0984	0.1418	0.0263	0.0048	0.1203	0.0145	0.0037	0.0037	0.0021	3e-04	0.0385	0.0187	0.0229	0.0737	0.0179	0.0845	7e-04
7	rs17148839	125328509	0.88	0.538208189821859	0.85	0.356744695657816	0.00410125011943652	0.00770486185456981	0.0205	0.0184	0.0224	0.0038	0.1811	0.0052	0.0037	0.0672	6e-04	0.0985	0.1419	0.0263	0.0049	0.1204	0.0145	0.0037	0.0037	0.0021	3e-04	0.0385	0.0187	0.0229	0.0737	0.0179	0.0844	7e-04
7	rs116990605	125328746	0.88	0.538208189821859	0.85	0.356744695657816	0.004098657254998	0.00763106748240267	0.0205	0.0184	0.0224	0.0038	0.1811	0.0052	0.0037	0.0672	6e-04	0.0985	0.1419	0.0263	0.0049	0.1204	0.0145	0.0037	0.0037	0.0021	3e-04	0.0385	0.0187	0.0229	0.0737	0.0179	0.0844	7e-04
7	rs78861978	125329084	0.88	0.538208189821859	0.85	0.356744695657816	0.00409606568114337	0.00758207710751396	0.0205	0.0184	0.0224	0.0038	0.181	0.0052	0.0037	0.0672	6e-04	0.0985	0.1419	0.0263	0.0049	0.1204	0.0145	0.0037	0.0037	0.0021	3e-04	0.0385	0.0187	0.0229	0.0737	0.0179	0.0843	7e-04
7	rs116846160	125343616	0.88	0.538208189821859	0.85	0.356744695657816	0.00405734664586044	0.00668257294700575	0.0204	0.0184	0.0225	0.0038	0.1805	0.0051	0.0037	0.0672	6e-04	0.0988	0.1422	0.0263	0.0049	0.1206	0.0145	0.0036	0.0037	0.0021	3e-04	0.0384	0.0186	0.023	0.0736	0.0179	0.084	7e-04
7	rs57638495	125354227	0.88	0.538208189821859	0.85	0.356744695657816	0.00404450455296503	0.00663687948091612	0.0204	0.0183	0.0225	0.0038	0.1804	0.0051	0.0037	0.0672	6e-04	0.0989	0.1424	0.0264	0.0049	0.1207	0.0145	0.0036	0.0037	0.0021	3e-04	0.0384	0.0186	0.023	0.0736	0.0179	0.0839	7e-04
7	rs78132621	125357376	0.88	0.538208189821859	0.85	0.356744695657816	0.00404707040699097	0.00668257294700575	0.0204	0.0183	0.0225	0.0038	0.1804	0.0051	0.0037	0.0672	6e-04	0.0989	0.1424	0.0264	0.0049	0.1207	0.0145	0.0036	0.0037	0.0021	3e-04	0.0384	0.0186	0.023	0.0736	0.0179	0.0839	7e-04
7	rs73231666	125357773	0.88	0.538208189821859	0.85	0.356744695657816	0.00404193998034193	0.00665970559639874	0.0204	0.0183	0.0225	0.0038	0.1804	0.0051	0.0037	0.0672	6e-04	0.0989	0.1424	0.0264	0.0049	0.1207	0.0145	0.0036	0.0037	0.0021	3e-04	0.0384	0.0186	0.023	0.0736	0.0179	0.0839	7e-04
7	rs78097936	125361627	0.88	0.538208189821859	0.85	0.356744695657816	0.00402913632299726	0.00665970559639874	0.0204	0.0183	0.0225	0.0038	0.1804	0.0051	0.0037	0.0672	6e-04	0.0989	0.1424	0.0264	0.0049	0.1207	0.0145	0.0036	0.0037	0.0021	3e-04	0.0384	0.0186	0.023	0.0736	0.0179	0.0839	7e-04
7	rs4728027	125364643	0.88	0.538208189821859	0.85	0.356744695657816	0.00399599629561809	0.00904277132259147	0.0204	0.0184	0.0224	0.0038	0.1803	0.0051	0.0037	0.0673	6e-04	0.0989	0.1424	0.0264	0.0049	0.1207	0.0145	0.0036	0.0037	0.0021	4e-04	0.0384	0.0186	0.0231	0.0736	0.0179	0.0839	7e-04
7	rs78185258	125376149	0.88	0.538208189821859	0.85	0.356744695657816	0.00411683443284224	0.011107902440145	0.0204	0.0184	0.0224	0.0038	0.1803	0.0051	0.0037	0.0673	6e-04	0.0989	0.1424	0.0264	0.0049	0.1207	0.0145	0.0036	0.0037	0.0021	4e-04	0.0384	0.0186	0.0231	0.0736	0.0179	0.0839	7e-04
7	rs79567821	125384993	0.88	0.538208189821859	0.85	0.356744695657816	0.0048885787385986	0.0223825980978101	0.0204	0.0184	0.0224	0.0038	0.1803	0.0051	0.0037	0.0672	6e-04	0.0989	0.1424	0.0264	0.0049	0.1207	0.0145	0.0036	0.0037	0.0021	3e-04	0.0384	0.0186	0.023	0.0736	0.0179	0.0839	7e-04
7	rs76177314	125385799	0.88	0.538208189821859	0.85	0.356744695657816	0.00498455739148183	0.0213824830985977	0.0204	0.0184	0.0224	0.0038	0.1803	0.0051	0.0037	0.0672	6e-04	0.099	0.1424	0.0264	0.0049	0.1206	0.0145	0.0036	0.0037	0.0021	3e-04	0.0384	0.0186	0.023	0.0736	0.0179	0.0839	7e-04
7	rs1012347	125388062	0.89	0.491600132839596	0.85	0.356744695657816	0.00207664387819477	0.00964221567569379	0.0201	0.0184	0.022	0.0038	0.1799	0.0047	0.0036	0.0676	6e-04	0.1002	0.1435	0.0259	0.0048	0.1202	0.0146	0.0037	0.0036	0.0021	4e-04	0.0385	0.0185	0.0231	0.0742	0.0178	0.0832	8e-04
7	rs80319890	125389379	0.93	0.332112317682009	0.85	0.356744695657816	0.000712794359154339	0.0362121591486329	0.0188	0.0179	0.0186	0.0032	0.179	0.0032	0.0031	0.0692	6e-04	0.1034	0.1498	0.0226	0.0036	0.118	0.0148	0.0037	0.0033	0.0019	4e-04	0.0415	0.0161	0.0234	0.0753	0.0181	0.0855	8e-04
7	rs6949266	125392358	0.93	0.332112317682009	0.85	0.356744695657816	0.00878522229017563	0.281882125692061	0.0184	0.0178	0.0175	0.003	0.1791	0.0027	0.0029	0.0694	5e-04	0.1045	0.1513	0.0216	0.0032	0.1173	0.0149	0.0037	0.0031	0.0019	4e-04	0.0425	0.0154	0.0235	0.0762	0.0181	0.0856	8e-04
7	rs117526557	125399429	0.93	0.332112317682009	0.85	0.356744695657816	0.00525610077407084	0.223852665860229	0.0184	0.0178	0.0174	0.003	0.1791	0.0026	0.0028	0.0699	6e-04	0.1045	0.1514	0.0216	0.0032	0.117	0.0149	0.0036	0.0031	0.0019	4e-04	0.0425	0.0154	0.0235	0.0763	0.0181	0.0856	8e-04
7	rs74871396	125406799	0.93	0.332112317682009	0.85	0.356744695657816	0.00286986500810001	0.126391940559463	0.0184	0.0178	0.0174	0.003	0.1791	0.0026	0.0028	0.0702	6e-04	0.1046	0.1514	0.0216	0.0032	0.1167	0.0149	0.0036	0.0031	0.0019	4e-04	0.0426	0.0154	0.0235	0.0763	0.0181	0.0855	8e-04
7	rs11523202	125407116	0.93	0.332112317682009	0.85	0.356744695657816	0.00254017565838696	0.113506049421752	0.0184	0.0178	0.0174	0.003	0.1792	0.0026	0.0028	0.0703	6e-04	0.1047	0.1513	0.0216	0.0032	0.1168	0.0149	0.0036	0.0031	0.0019	4e-04	0.0426	0.0154	0.0235	0.0763	0.0181	0.0855	8e-04
7	rs6979245	125408531	0.93	0.332112317682009	0.85	0.356744695657816	0.00207061876919656	0.10818162256468	0.0184	0.0178	0.0174	0.003	0.1792	0.0026	0.0028	0.0703	6e-04	0.1047	0.1513	0.0216	0.0032	0.1166	0.0149	0.0036	0.0031	0.0019	4e-04	0.0426	0.0155	0.0235	0.0763	0.0181	0.0855	9e-04
7	rs6467045	125409356	0.93	0.332112317682009	0.85	0.356744695657816	0.00211156293114195	0.107429017812286	0.0184	0.0178	0.0174	0.003	0.1792	0.0026	0.0028	0.0703	6e-04	0.1047	0.1513	0.0216	0.0032	0.1166	0.0149	0.0036	0.0031	0.0019	4e-04	0.0426	0.0155	0.0235	0.0763	0.0181	0.0855	9e-04
7	rs78706760	125416337	0.93	0.332112317682009	0.85	0.356744695657816	0.00185051684634783	0.0932049453446459	0.0184	0.0178	0.0173	0.003	0.179	0.0026	0.0028	0.0703	6e-04	0.1047	0.1513	0.0216	0.0032	0.1165	0.0149	0.0036	0.0032	0.0019	4e-04	0.0426	0.0155	0.0235	0.0765	0.0181	0.0855	9e-04
7	rs7782610	125418926	0.93	0.332112317682009	0.85	0.356744695657816	0.00178550539801266	0.0931259515421921	0.0184	0.0178	0.0173	0.003	0.179	0.0026	0.0028	0.0703	6e-04	0.1047	0.1513	0.0216	0.0032	0.1165	0.0149	0.0036	0.0032	0.0019	4e-04	0.0427	0.0155	0.0235	0.0766	0.0181	0.0855	9e-04
7	rs34491468	125440565	0.93	0.332112317682009	0.85	0.356744695657816	0.00166354515707848	0.0748819943490468	0.0183	0.0178	0.0171	0.003	0.179	0.0025	0.0027	0.0704	6e-04	0.1049	0.1515	0.0216	0.0032	0.1166	0.0149	0.0036	0.0032	0.0019	4e-04	0.0427	0.0155	0.0236	0.0766	0.0182	0.0853	9e-04
7	rs2107088	125441141	0.93	0.332112317682009	0.85	0.356744695657816	0.00165223169489666	0.0732259513449364	0.0183	0.0178	0.0172	0.003	0.179	0.0025	0.0027	0.0703	6e-04	0.1049	0.1515	0.0216	0.0032	0.1166	0.0149	0.0036	0.0032	0.0019	4e-04	0.0427	0.0155	0.0236	0.0766	0.0182	0.0853	9e-04
7	rs2107090	125441435	0.93	0.332112317682009	0.85	0.356744695657816	0.00164972608619686	0.0728679626828336	0.0183	0.0178	0.0172	0.003	0.1789	0.0025	0.0027	0.0703	6e-04	0.105	0.1515	0.0216	0.0032	0.1166	0.0149	0.0036	0.0032	0.0019	4e-04	0.0427	0.0155	0.0235	0.0766	0.0182	0.0853	9e-04
7	rs62479926	125443139	0.93	0.332112317682009	0.85	0.356744695657816	0.00182727667482279	0.0777247094247361	0.0183	0.0178	0.0171	0.003	0.1789	0.0025	0.0027	0.0703	6e-04	0.105	0.1515	0.0216	0.0032	0.1166	0.0149	0.0036	0.0032	0.0019	4e-04	0.0427	0.0155	0.0236	0.0767	0.0182	0.0853	9e-04
7	rs74954634	125447064	0.94	0.298643641979994	0.85	0.356744695657816	0.00199210733845958	0.0781658893693271	0.0183	0.0178	0.017	0.003	0.1789	0.0025	0.0027	0.0703	6e-04	0.1051	0.1516	0.0215	0.0032	0.1165	0.015	0.0036	0.0032	0.0019	4e-04	0.0427	0.0154	0.0237	0.0768	0.0183	0.0851	9e-04
7	rs10954086	125448866	0.94	0.298643641979994	0.85	0.356744695657816	0.00200820141460684	0.0767723215417254	0.0183	0.0179	0.017	0.003	0.1789	0.0025	0.0027	0.0703	6e-04	0.1051	0.1516	0.0215	0.0032	0.1165	0.0151	0.0037	0.0032	0.0019	4e-04	0.0427	0.0154	0.0237	0.0768	0.0184	0.0851	9e-04
7	rs111338636	125456465	0.94	0.298643641979994	0.85	0.356744695657816	0.00214540467332845	0.0689082558075355	0.0182	0.0179	0.0169	0.003	0.1788	0.0025	0.0027	0.0704	6e-04	0.1051	0.1518	0.0215	0.0032	0.1164	0.0151	0.0037	0.0032	0.0018	4e-04	0.0427	0.0154	0.0237	0.0768	0.0184	0.0849	9e-04
7	rs10274475	125486418	0.94	0.298643641979994	0.85	0.356744695657816	0.00376998705137752	0.0825580642487778	0.0181	0.0179	0.0164	0.003	0.1785	0.0024	0.0028	0.0711	6e-04	0.1054	0.1528	0.0213	0.0031	0.1161	0.015	0.0037	0.0033	0.0018	4e-04	0.0427	0.0152	0.0238	0.077	0.0182	0.0844	9e-04
7	rs7791604	125500044	0.94	0.298643641979994	0.85	0.356744695657816	0.00376513574090091	0.081581939666704	0.0181	0.0179	0.0164	0.0031	0.1785	0.0023	0.0028	0.0712	6e-04	0.1055	0.1529	0.0213	0.0031	0.116	0.0149	0.0037	0.0033	0.0018	4e-04	0.0428	0.0152	0.0238	0.0771	0.0181	0.0843	9e-04
7	rs75381533	125510603	0.94	0.298643641979994	0.85	0.356744695657816	0.00354493834163182	0.0816568593424426	0.0181	0.0179	0.0163	0.0031	0.1785	0.0024	0.0028	0.0713	6e-04	0.1056	0.153	0.0213	0.0031	0.116	0.0149	0.0037	0.0033	0.0018	4e-04	0.0428	0.0152	0.0239	0.0771	0.0181	0.0844	9e-04
7	rs12706690	125511419	0.94	0.298643641979994	0.85	0.356744695657816	0.00344437577515847	0.0830856120545748	0.0181	0.0179	0.0163	0.0031	0.1785	0.0024	0.0028	0.0713	6e-04	0.1056	0.153	0.0213	0.0031	0.116	0.0149	0.0037	0.0033	0.0018	4e-04	0.0428	0.0152	0.0239	0.0771	0.0181	0.0844	9e-04
7	rs117333120	125512506	0.94	0.298643641979994	0.85	0.356744695657816	0.00329560137215099	0.0816568593424426	0.0181	0.0179	0.0163	0.0031	0.1785	0.0024	0.0028	0.0713	6e-04	0.1054	0.153	0.0213	0.0031	0.116	0.0149	0.0037	0.0033	0.0018	5e-04	0.0428	0.0152	0.0239	0.0771	0.0182	0.0843	9e-04
7	rs7776849	125512588	0.94	0.298643641979994	0.85	0.356744695657816	0.00328253117762367	0.0814321838693286	0.0181	0.0179	0.0163	0.0031	0.1785	0.0024	0.0028	0.0713	6e-04	0.1054	0.153	0.0213	0.0031	0.116	0.0149	0.0037	0.0033	0.0018	5e-04	0.0428	0.0152	0.0239	0.0771	0.0182	0.0843	9e-04
7	rs6467055	125523508	0.94	0.298643641979994	0.85	0.356744695657816	0.00354493834163182	0.0862026536973973	0.0181	0.0179	0.0162	0.0031	0.1785	0.0023	0.0028	0.0715	6e-04	0.1054	0.1531	0.0213	0.0031	0.1158	0.0149	0.0037	0.0033	0.0018	5e-04	0.0428	0.0152	0.0239	0.0772	0.0181	0.0843	9e-04
7	rs11764010	125533205	0.94	0.298643641979994	0.85	0.356744695657816	0.00374819496600351	0.0852093269808198	0.018	0.0178	0.0162	0.0031	0.1785	0.0023	0.0027	0.0716	6e-04	0.1054	0.1532	0.0213	0.0031	0.1159	0.015	0.0037	0.0032	0.0018	5e-04	0.0428	0.0152	0.024	0.0772	0.0181	0.0843	9e-04
7	rs7778129	125541038	0.94	0.298643641979994	0.85	0.356744695657816	0.00365017578392401	0.0851331088292742	0.018	0.0178	0.0162	0.0031	0.1785	0.0023	0.0027	0.0716	6e-04	0.1054	0.1532	0.0213	0.003	0.1159	0.015	0.0037	0.0032	0.0018	5e-04	0.0428	0.0152	0.024	0.0772	0.0181	0.0843	9e-04
7	rs1362032	125543391	0.94	0.298643641979994	0.85	0.356744695657816	0.00364544672599111	0.0849046189092807	0.018	0.0178	0.0162	0.003	0.1785	0.0023	0.0027	0.0716	6e-04	0.1054	0.1533	0.0213	0.003	0.1159	0.015	0.0037	0.0032	0.0018	5e-04	0.0428	0.0152	0.024	0.0772	0.0181	0.0843	9e-04
7	rs117271656	125556965	0.94	0.298643641979994	0.85	0.356744695657816	0.00374095308987883	0.0865092214414839	0.018	0.0178	0.0161	0.003	0.1785	0.0023	0.0027	0.0717	6e-04	0.1054	0.1533	0.0213	0.003	0.1159	0.015	0.0037	0.0032	0.0018	5e-04	0.0428	0.0151	0.024	0.0772	0.0181	0.0843	8e-04
7	rs62482670	125566116	0.94	0.298643641979994	0.85	0.356744695657816	0.00390534385947351	0.0920228242190102	0.018	0.0177	0.016	0.003	0.1786	0.0022	0.0027	0.0719	6e-04	0.1054	0.1535	0.021	0.003	0.116	0.015	0.0037	0.0031	0.0018	5e-04	0.0429	0.0151	0.024	0.0772	0.018	0.0845	8e-04
7	rs117292901	125566358	0.94	0.298643641979994	0.85	0.356744695657816	0.00388045271068611	0.0932839656326749	0.018	0.0177	0.016	0.003	0.1786	0.0022	0.0027	0.0719	6e-04	0.1054	0.1535	0.021	0.003	0.116	0.015	0.0037	0.0031	0.0018	5e-04	0.0429	0.0151	0.024	0.0772	0.018	0.0845	8e-04
7	rs7807653	125569353	0.94	0.298643641979994	0.85	0.356744695657816	0.00387300982189592	0.0947903717034728	0.018	0.0177	0.0159	0.003	0.1786	0.0022	0.0027	0.0719	6e-04	0.1053	0.1537	0.0209	0.003	0.1161	0.015	0.0037	0.0031	0.0018	5e-04	0.0429	0.015	0.0241	0.0771	0.018	0.0849	8e-04
7	rs73722431	125573689	0.94	0.298643641979994	0.85	0.356744695657816	0.00366676569454195	0.0943930257383542	0.0181	0.0177	0.0158	0.0029	0.1787	0.0022	0.0027	0.0718	6e-04	0.1055	0.1538	0.0208	0.0031	0.1164	0.0149	0.0037	0.003	0.0018	5e-04	0.0429	0.015	0.024	0.0767	0.0179	0.0852	8e-04
7	rs73434414	125574750	0.94	0.298643641979994	0.85	0.356744695657816	0.00370730367599994	0.0952680550137495	0.0181	0.0177	0.0158	0.0029	0.1787	0.0022	0.0027	0.0718	6e-04	0.1054	0.1539	0.0208	0.0031	0.1164	0.0149	0.0037	0.003	0.0018	5e-04	0.0429	0.015	0.024	0.0767	0.0179	0.0852	8e-04
7	rs1419543	125575662	0.94	0.298643641979994	0.85	0.356744695657816	0.00372169544419548	0.0952680550137495	0.0181	0.0177	0.0158	0.0029	0.1788	0.0022	0.0027	0.0718	6e-04	0.1054	0.1539	0.0208	0.0031	0.1164	0.0149	0.0037	0.003	0.0018	5e-04	0.0429	0.015	0.0241	0.0767	0.0179	0.0852	8e-04
7	rs1419544	125577377	0.94	0.298643641979994	0.85	0.356744695657816	0.00371689329232774	0.0951883754322282	0.0181	0.0177	0.0158	0.0029	0.1787	0.0022	0.0027	0.0718	6e-04	0.1054	0.1539	0.0208	0.0031	0.1164	0.0149	0.0037	0.003	0.0018	5e-04	0.0429	0.015	0.0241	0.0767	0.0179	0.0852	8e-04
7	rs117243161	125587929	0.94	0.298643641979994	0.85	0.356744695657816	0.00357741817194854	0.094949494324367	0.0181	0.0177	0.0158	0.0029	0.1788	0.0022	0.0027	0.0717	6e-04	0.1054	0.1539	0.0208	0.0031	0.1165	0.0149	0.0037	0.003	0.0018	5e-04	0.0429	0.0151	0.0241	0.0767	0.0179	0.0852	8e-04
7	rs11762981	125592238	0.94	0.298643641979994	0.85	0.356744695657816	0.00348067902243733	0.0951883754322282	0.0181	0.0177	0.0158	0.0029	0.1788	0.0022	0.0027	0.0717	6e-04	0.1054	0.1539	0.0208	0.0031	0.1165	0.0149	0.0037	0.003	0.0018	5e-04	0.0429	0.0151	0.0241	0.0767	0.0179	0.0852	8e-04
7	rs1419572	125606542	0.94	0.298643641979994	0.85	0.356744695657816	0.0031730877736672	0.107429017812286	0.018	0.0178	0.0156	0.0029	0.179	0.0022	0.0027	0.0718	7e-04	0.1054	0.1542	0.0207	0.0031	0.1166	0.0147	0.0036	0.003	0.0018	5e-04	0.0429	0.0151	0.024	0.0766	0.0177	0.085	8e-04
7	rs1419576	125607441	0.94	0.298643641979994	0.85	0.356744695657816	0.00330433775357223	0.108936246111632	0.018	0.0178	0.0155	0.0029	0.179	0.0022	0.0027	0.0718	7e-04	0.1055	0.1543	0.0207	0.0031	0.1166	0.0147	0.0036	0.0028	0.0018	5e-04	0.0429	0.0151	0.024	0.0766	0.0177	0.0851	8e-04
7	rs77130201	125610487	0.94	0.298643641979994	0.85	0.356744695657816	0.00328906112264162	0.11112755530908	0.018	0.0178	0.0155	0.0029	0.1789	0.0022	0.0027	0.0719	7e-04	0.1055	0.1543	0.0207	0.0031	0.1167	0.0147	0.0036	0.0028	0.0018	6e-04	0.0429	0.0151	0.024	0.0766	0.0177	0.0851	8e-04
7	rs117881919	125612557	0.94	0.298643641979994	0.85	0.356744695657816	0.00327601152580234	0.11112755530908	0.018	0.0178	0.0155	0.0029	0.1789	0.0022	0.0027	0.0719	7e-04	0.1055	0.1543	0.0207	0.0031	0.1166	0.0147	0.0036	0.0028	0.0018	6e-04	0.0429	0.0151	0.024	0.0766	0.0177	0.0851	8e-04
7	rs11760922	125619647	0.94	0.298643641979994	0.85	0.356744695657816	0.00327818360008446	0.111212169962147	0.018	0.0178	0.0155	0.0029	0.1789	0.0022	0.0027	0.0719	7e-04	0.1055	0.1543	0.0207	0.0031	0.1166	0.0147	0.0036	0.0028	0.0018	6e-04	0.0429	0.0151	0.024	0.0766	0.0176	0.0851	8e-04
7	rs71576259	125644184	0.94	0.298643641979994	0.85	0.356744695657816	0.00348751949190262	0.117541461267201	0.018	0.0178	0.0154	0.0029	0.179	0.0022	0.0027	0.0721	7e-04	0.1057	0.1544	0.0207	0.003	0.1167	0.0147	0.0036	0.0028	0.0017	6e-04	0.0429	0.0151	0.024	0.0765	0.0175	0.0852	8e-04
7	rs75579171	125646274	0.94	0.298643641979994	0.85	0.356744695657816	0.00342408742777022	0.117887364243915	0.0181	0.0178	0.0154	0.0029	0.179	0.0022	0.0027	0.0721	7e-04	0.1057	0.1544	0.0207	0.003	0.1167	0.0147	0.0035	0.0028	0.0017	6e-04	0.0429	0.0151	0.024	0.0764	0.0175	0.0853	8e-04
7	rs73235425	125646332	0.94	0.298643641979994	0.84	0.397589870063919	0.0034715749306627	0.11823365136676	0.0181	0.0178	0.0154	0.0029	0.179	0.0022	0.0027	0.0721	7e-04	0.1057	0.1545	0.0207	0.003	0.1167	0.0147	0.0035	0.0028	0.0017	6e-04	0.0429	0.0151	0.024	0.0764	0.0175	0.0852	8e-04
7	rs62480064	125647315	0.94	0.298643641979994	0.84	0.397589870063919	0.003503521991985	0.118753801228155	0.0181	0.0178	0.0154	0.0029	0.179	0.0022	0.0027	0.0721	7e-04	0.1058	0.1545	0.0207	0.003	0.1167	0.0147	0.0035	0.0028	0.0017	5e-04	0.0429	0.0151	0.024	0.0764	0.0175	0.0852	7e-04
7	rs16871585	125658519	0.94	0.298643641979994	0.84	0.397589870063919	0.00369295591851479	0.120145074782239	0.0181	0.0178	0.0154	0.0029	0.179	0.0022	0.0027	0.0722	6e-04	0.1059	0.1545	0.0207	0.003	0.1167	0.0146	0.0035	0.0028	0.0016	5e-04	0.0429	0.0151	0.024	0.0763	0.0174	0.0853	7e-04
7	rs117571825	125660694	0.94	0.298643641979994	0.84	0.397589870063919	0.00369295591851479	0.120493846665472	0.0181	0.0178	0.0154	0.0029	0.179	0.0022	0.0026	0.0722	6e-04	0.1059	0.1545	0.0207	0.003	0.1167	0.0146	0.0035	0.0027	0.0016	5e-04	0.0429	0.0151	0.024	0.0763	0.0174	0.0854	7e-04
7	rs111367857	125661485	0.94	0.298643641979994	0.84	0.397589870063919	0.00368341515148388	0.121892733284845	0.0181	0.0178	0.0153	0.0029	0.179	0.0022	0.0026	0.0723	6e-04	0.1058	0.1545	0.0207	0.003	0.1167	0.0147	0.0035	0.0027	0.0016	5e-04	0.0429	0.0151	0.024	0.0763	0.0174	0.0854	7e-04
7	rs61674002	125668386	0.94	0.298643641979994	0.84	0.397589870063919	0.00368818309682432	0.122857982015617	0.0181	0.0178	0.0153	0.0029	0.179	0.0022	0.0026	0.0723	6e-04	0.1059	0.1545	0.0207	0.003	0.1166	0.0147	0.0035	0.0027	0.0016	5e-04	0.0429	0.0151	0.024	0.0763	0.0174	0.0855	7e-04
7	rs1419534	125673187	0.94	0.298643641979994	0.85	0.356744695657816	0.00422457860220919	0.133118058492342	0.0181	0.0178	0.0151	0.0029	0.1791	0.0022	0.0026	0.0727	6e-04	0.1069	0.1545	0.0209	0.0029	0.1165	0.0147	0.0034	0.0027	0.0016	4e-04	0.043	0.015	0.0238	0.0757	0.017	0.0858	7e-04
7	rs6977269	125684371	0.94	0.298643641979994	0.85	0.356744695657816	0.00765650590611073	0.139418965422026	0.0181	0.0178	0.015	0.0029	0.179	0.0022	0.0026	0.0728	6e-04	0.107	0.1545	0.021	0.0029	0.1165	0.0147	0.0039	0.0027	0.0016	4e-04	0.0429	0.015	0.0237	0.0755	0.0169	0.0855	7e-04
7	rs75718549	125687629	0.94	0.298643641979994	0.85	0.356744695657816	0.00854901694139685	0.138040127935072	0.018	0.0178	0.015	0.0029	0.179	0.0022	0.0026	0.0728	6e-04	0.1071	0.1545	0.021	0.0029	0.1165	0.0148	0.004	0.0027	0.0016	4e-04	0.0429	0.015	0.0237	0.0754	0.0169	0.0855	7e-04
7	rs117326610	125696608	0.94	0.298643641979994	0.85	0.356744695657816	0.0121419447439984	0.141635488226856	0.018	0.0178	0.0149	0.0029	0.179	0.0021	0.0026	0.0728	6e-04	0.1072	0.1546	0.021	0.0029	0.1165	0.0148	0.0042	0.0027	0.0016	4e-04	0.043	0.015	0.0237	0.0753	0.0168	0.0853	7e-04
7	rs117763287	125698348	0.94	0.298643641979994	0.85	0.356744695657816	0.0122618803559069	0.141542879010678	0.018	0.0178	0.0149	0.0029	0.179	0.0021	0.0026	0.0728	6e-04	0.1072	0.1545	0.021	0.0029	0.1165	0.0148	0.0042	0.0027	0.0016	4e-04	0.043	0.015	0.0237	0.0753	0.0168	0.0853	7e-04
7	rs79706256	125700516	0.94	0.298643641979994	0.85	0.356744695657816	0.0122679003086521	0.141450291838221	0.018	0.0178	0.0149	0.0029	0.179	0.0021	0.0026	0.0728	6e-04	0.1072	0.1545	0.021	0.0029	0.1165	0.0148	0.0042	0.0027	0.0016	4e-04	0.043	0.015	0.0237	0.0753	0.0168	0.0853	7e-04
7	rs117522992	125713577	0.94	0.298643641979994	0.85	0.356744695657816	0.0238729381278062	0.14648136960889	0.018	0.0178	0.0148	0.0029	0.1796	0.0021	0.0026	0.073	6e-04	0.1073	0.1535	0.0211	0.0029	0.1165	0.0149	0.0047	0.0027	0.0015	4e-04	0.0429	0.0149	0.0237	0.0758	0.0168	0.0849	7e-04
7	rs12537478	125714649	0.94	0.298643641979994	0.85	0.356744695657816	0.0257787293203294	0.148360828589878	0.018	0.0178	0.0148	0.0029	0.1796	0.0021	0.0026	0.073	6e-04	0.1073	0.1534	0.0211	0.0029	0.1165	0.0149	0.0047	0.0027	0.0015	4e-04	0.0429	0.0149	0.0237	0.0758	0.0168	0.0849	7e-04
7	rs12706717	125739845	0.94	0.298643641979994	0.85	0.356744695657816	0.027323371879278	0.171075384045467	0.018	0.0177	0.0147	0.003	0.1801	0.0021	0.0026	0.0735	6e-04	0.1075	0.1514	0.0211	0.0029	0.1163	0.0148	0.0047	0.0027	0.0015	4e-04	0.043	0.0149	0.0236	0.0771	0.0167	0.085	8e-04
7	rs2079059	125745497	0.94	0.298643641979994	0.85	0.356744695657816	0.0275182521741171	0.167423667805137	0.018	0.0177	0.0147	0.003	0.1801	0.0021	0.0026	0.0735	6e-04	0.1076	0.1515	0.0211	0.0029	0.1163	0.0148	0.0047	0.0027	0.0015	4e-04	0.043	0.0149	0.0235	0.077	0.0167	0.085	8e-04
7	rs1419526	125753485	0.94	0.298643641979994	0.85	0.356744695657816	0.0278342963635944	0.159043458968422	0.018	0.0177	0.0147	0.003	0.1801	0.0021	0.0026	0.0736	6e-04	0.1076	0.1515	0.0211	0.0029	0.1163	0.0148	0.0047	0.0027	0.0015	4e-04	0.043	0.0149	0.0235	0.077	0.0167	0.085	8e-04
7	rs1419529	125753636	0.94	0.298643641979994	0.85	0.356744695657816	0.0277250265208114	0.15894691087472	0.018	0.0177	0.0147	0.003	0.1801	0.0021	0.0026	0.0736	6e-04	0.1075	0.1515	0.0211	0.0029	0.1163	0.0148	0.0047	0.0027	0.0015	4e-04	0.043	0.0149	0.0235	0.077	0.0167	0.085	8e-04
7	rs34333097	125762203	0.94	0.298643641979994	0.85	0.356744695657816	0.0278124180213517	0.162630296000759	0.0179	0.0177	0.0147	0.003	0.18	0.0022	0.0026	0.0736	6e-04	0.1076	0.1516	0.0211	0.0029	0.1163	0.0148	0.0047	0.0027	0.0015	4e-04	0.043	0.0149	0.0235	0.0769	0.0166	0.085	8e-04
7	rs6977176	125762279	0.94	0.298643641979994	0.85	0.356744695657816	0.027910966605757	0.163019752748501	0.0179	0.0177	0.0147	0.003	0.18	0.0022	0.0026	0.0736	6e-04	0.1076	0.1516	0.0211	0.0029	0.1163	0.0148	0.0047	0.0027	0.0015	4e-04	0.043	0.0149	0.0235	0.0769	0.0166	0.085	8e-04
7	rs607038	125774883	0.94	0.298643641979994	0.85	0.356744695657816	0.0290113779840616	0.188200686942018	0.0174	0.0177	0.0147	0.0031	0.1787	0.0023	0.0027	0.0735	7e-04	0.1087	0.1519	0.0214	0.0029	0.116	0.0148	0.0048	0.0028	0.0017	4e-04	0.0432	0.0149	0.0232	0.0765	0.0166	0.085	9e-04
7	rs498875	125790458	0.94	0.298643641979994	0.85	0.356744695657816	0.0404940935248941	0.252734369064526	0.0163	0.0177	0.0138	0.003	0.1785	0.0024	0.0027	0.0739	6e-04	0.1119	0.1531	0.0216	0.0026	0.115	0.0147	0.0046	0.0027	0.0016	4e-04	0.0441	0.0152	0.0224	0.0756	0.0159	0.0854	9e-04
7	rs114280192	125796109	0.94	0.298643641979994	0.85	0.356744695657816	0.0405652146175951	0.253298491117694	0.0163	0.0177	0.0138	0.003	0.1785	0.0024	0.0027	0.0739	6e-04	0.1119	0.1531	0.0215	0.0026	0.1149	0.0147	0.0046	0.0027	0.0016	4e-04	0.0441	0.0153	0.0224	0.0756	0.0159	0.0854	9e-04
7	rs683493	125805301	0.94	0.298643641979994	0.85	0.356744695657816	0.0408076682089265	0.24902115352477	0.0163	0.0177	0.0138	0.003	0.1785	0.0024	0.0027	0.0739	6e-04	0.1119	0.1531	0.0215	0.0026	0.1149	0.0147	0.0046	0.0027	0.0016	4e-04	0.0441	0.0153	0.0224	0.0756	0.0159	0.0854	9e-04
7	rs117573335	125810721	0.94	0.298643641979994	0.85	0.356744695657816	0.0411516470109287	0.249919729101347	0.0162	0.0178	0.0138	0.003	0.1786	0.0024	0.0027	0.0739	6e-04	0.112	0.1531	0.0215	0.0026	0.1149	0.0147	0.0046	0.0027	0.0016	4e-04	0.0441	0.0153	0.0224	0.0756	0.0159	0.0854	9e-04
7	rs572137	125828396	0.94	0.298643641979994	0.85	0.356744695657816	0.0437500825875149	0.289262050115139	0.0158	0.0177	0.0136	0.003	0.1789	0.0024	0.0027	0.0742	6e-04	0.1117	0.1546	0.0213	0.0023	0.1142	0.0145	0.0045	0.0027	0.0015	4e-04	0.0442	0.0154	0.0226	0.076	0.0156	0.0855	8e-04
7	rs117127104	125836866	0.94	0.298643641979994	0.85	0.356744695657816	0.0441711453172163	0.2887917581057	0.0158	0.0177	0.0136	0.003	0.1789	0.0024	0.0027	0.0742	6e-04	0.1117	0.1548	0.0213	0.0023	0.1141	0.0145	0.0045	0.0027	0.0015	4e-04	0.0442	0.0153	0.0226	0.076	0.0155	0.0854	8e-04
7	rs579049	125838564	0.94	0.298643641979994	0.85	0.356744695657816	0.0543691662771706	0.300142419931061	0.0154	0.0175	0.0138	0.003	0.1796	0.0024	0.0026	0.0745	6e-04	0.1113	0.1567	0.0209	0.0022	0.1133	0.0148	0.0044	0.0025	0.0015	4e-04	0.0441	0.0152	0.0229	0.0761	0.0152	0.0849	9e-04
7	rs74332900	125842419	0.93	0.332112317682009	0.85	0.356744695657816	0.0664479326685505	0.329694236068424	0.0148	0.0174	0.0138	0.0028	0.1799	0.0022	0.0024	0.0752	6e-04	0.111	0.1583	0.0203	0.0021	0.1134	0.0146	0.0041	0.0023	0.0014	4e-04	0.0443	0.0153	0.0232	0.0757	0.0147	0.0854	8e-04
7	rs17599572	125848851	0.93	0.332112317682009	0.85	0.356744695657816	0.0651283726500597	0.340999659973837	0.0148	0.0174	0.0139	0.0028	0.1799	0.0022	0.0024	0.0752	6e-04	0.111	0.1584	0.0203	0.0021	0.1134	0.0145	0.0041	0.0023	0.0014	4e-04	0.0444	0.0153	0.0232	0.0757	0.0146	0.0855	8e-04
7	rs75943685	125851080	0.93	0.332112317682009	0.85	0.356744695657816	0.0653830499956184	0.345329538580049	0.0148	0.0174	0.0139	0.0028	0.1799	0.0022	0.0024	0.0753	6e-04	0.111	0.1584	0.0202	0.0021	0.1134	0.0145	0.0041	0.0023	0.0014	4e-04	0.0444	0.0153	0.0232	0.0757	0.0146	0.0855	8e-04
7	rs7799419	125865972	0.93	0.332112317682009	0.85	0.356744695657816	0.0666662372426128	0.366455098977251	0.0147	0.0174	0.0139	0.0028	0.18	0.0021	0.0024	0.0754	6e-04	0.1111	0.1585	0.0201	0.0021	0.1134	0.0145	0.0041	0.0022	0.0014	3e-04	0.0444	0.0154	0.0233	0.0757	0.0145	0.0856	8e-04
7	rs1419503	125867303	0.93	0.332112317682009	0.85	0.356744695657816	0.0663092557093371	0.377086704297892	0.0147	0.0174	0.0139	0.0028	0.18	0.0021	0.0024	0.0754	6e-04	0.1111	0.1585	0.0201	0.0021	0.1134	0.0145	0.0041	0.0022	0.0014	3e-04	0.0444	0.0154	0.0233	0.0757	0.0145	0.0856	8e-04
7	rs1719101	125876526	0.93	0.332112317682009	0.85	0.356744695657816	0.0712971966735231	0.411043539350874	0.0147	0.0174	0.0139	0.0028	0.18	0.0021	0.0024	0.0756	5e-04	0.1112	0.1585	0.02	0.002	0.1134	0.0145	0.0041	0.0022	0.0014	3e-04	0.0444	0.0154	0.0233	0.0758	0.0144	0.0857	7e-04
7	rs17658133	125880217	0.93	0.332112317682009	0.85	0.356744695657816	0.0711105406841737	0.410653169499924	0.0147	0.0174	0.0139	0.0028	0.18	0.0021	0.0024	0.0756	5e-04	0.1112	0.1585	0.02	0.002	0.1134	0.0145	0.0041	0.0022	0.0014	3e-04	0.0444	0.0154	0.0233	0.0758	0.0144	0.0857	7e-04
7	rs77414939	125886625	0.93	0.332112317682009	0.85	0.356744695657816	0.0711519922956198	0.410913404832249	0.0147	0.0174	0.0139	0.0028	0.18	0.0021	0.0024	0.0756	5e-04	0.1112	0.1585	0.02	0.002	0.1134	0.0145	0.0041	0.0022	0.0014	3e-04	0.0444	0.0154	0.0233	0.0758	0.0144	0.0857	7e-04
7	rs78137130	125892114	0.93	0.332112317682009	0.85	0.356744695657816	0.0719008096321998	0.418087408819509	0.0147	0.0174	0.0139	0.0028	0.18	0.0021	0.0024	0.0756	5e-04	0.1112	0.1586	0.02	0.002	0.1134	0.0145	0.0041	0.0022	0.0014	3e-04	0.0444	0.0154	0.0233	0.0758	0.0144	0.0857	7e-04
7	rs117982730	125896748	0.93	0.332112317682009	0.85	0.356744695657816	0.0714010319626713	0.421097413640073	0.0147	0.0174	0.0139	0.0028	0.18	0.0021	0.0024	0.0756	5e-04	0.1112	0.1586	0.02	0.002	0.1134	0.0145	0.0041	0.0022	0.0014	3e-04	0.0443	0.0154	0.0233	0.0758	0.0144	0.0856	7e-04
7	rs737107	125897984	0.93	0.332112317682009	0.85	0.356744695657816	0.0714841709408933	0.4233259481498	0.0147	0.0174	0.0139	0.0028	0.18	0.0021	0.0024	0.0756	5e-04	0.1112	0.1586	0.02	0.002	0.1134	0.0145	0.0041	0.0022	0.0014	3e-04	0.0444	0.0154	0.0233	0.0758	0.0144	0.0856	7e-04
7	rs337303	125914171	0.94	0.298643641979994	0.85	0.356744695657816	0.0671641293334901	0.430162271218528	0.0158	0.0175	0.0139	0.0028	0.1797	0.0022	0.0024	0.076	5e-04	0.1113	0.1584	0.02	0.002	0.1133	0.0145	0.0041	0.0022	0.0014	3e-04	0.0444	0.0154	0.0232	0.0753	0.0143	0.0853	7e-04
7	rs74809633	125914246	0.94	0.298643641979994	0.85	0.356744695657816	0.0671641293334901	0.429767068092039	0.0158	0.0175	0.0139	0.0028	0.1797	0.0022	0.0024	0.076	5e-04	0.1113	0.1584	0.02	0.002	0.1133	0.0145	0.0041	0.0022	0.0014	3e-04	0.0444	0.0154	0.0232	0.0753	0.0143	0.0853	7e-04
7	rs117126479	125944494	0.94	0.298643641979994	0.85	0.356744695657816	0.0777241009078023	0.499529765467314	0.0156	0.0175	0.0139	0.0028	0.1796	0.0022	0.0024	0.0768	5e-04	0.1116	0.1577	0.0195	0.002	0.1134	0.0145	0.0042	0.0022	0.0013	3e-04	0.0445	0.0156	0.0231	0.0756	0.0141	0.0855	7e-04
7	rs337331	125946390	0.94	0.298643641979994	0.85	0.356744695657816	0.0783181962195969	0.504056229451706	0.0156	0.0175	0.0139	0.0028	0.1796	0.0022	0.0024	0.0768	5e-04	0.1116	0.1577	0.0195	0.002	0.1134	0.0145	0.0042	0.0022	0.0013	3e-04	0.0445	0.0156	0.0231	0.0756	0.0141	0.0855	7e-04
7	rs73223033	125954415	0.94	0.298643641979994	0.85	0.356744695657816	0.0797603861920772	0.494330402554799	0.0156	0.0175	0.0139	0.0028	0.1796	0.0022	0.0024	0.0769	5e-04	0.1117	0.1577	0.0194	0.002	0.1133	0.0144	0.0041	0.0022	0.0013	3e-04	0.0444	0.0156	0.0231	0.0756	0.0141	0.0855	7e-04
7	rs116950745	125965141	0.94	0.298643641979994	0.86	0.318862054747229	0.0828556330203888	0.511623305364911	0.0155	0.0174	0.0139	0.0028	0.1797	0.0022	0.0024	0.0771	5e-04	0.1118	0.1577	0.0194	0.002	0.1133	0.0144	0.0041	0.0022	0.0013	3e-04	0.0444	0.0156	0.0231	0.0756	0.0141	0.0854	7e-04
7	rs76782342	125974912	0.94	0.298643641979994	0.86	0.318862054747229	0.0846980787930335	0.506804584956283	0.0155	0.0174	0.0139	0.0028	0.1797	0.0022	0.0024	0.0772	5e-04	0.1119	0.1577	0.0193	0.002	0.1132	0.0144	0.0041	0.0022	0.0013	3e-04	0.0444	0.0156	0.023	0.0755	0.0141	0.0854	7e-04
7	rs117535633	125980443	0.94	0.298643641979994	0.86	0.318862054747229	0.100481376035492	0.526286920707335	0.0153	0.0173	0.014	0.0027	0.18	0.0022	0.0024	0.0784	5e-04	0.1133	0.1569	0.0191	0.0019	0.1127	0.0141	0.0039	0.0021	0.0013	3e-04	0.0445	0.0156	0.0227	0.0752	0.014	0.0858	7e-04
7	rs62479294	125982342	0.94	0.298643641979994	0.86	0.318862054747229	0.102482978127597	0.552124287146873	0.0152	0.0173	0.014	0.0027	0.1801	0.0022	0.0024	0.0785	5e-04	0.1134	0.1569	0.0191	0.0019	0.1126	0.0141	0.0039	0.0021	0.0013	3e-04	0.0445	0.0156	0.0226	0.0752	0.014	0.0859	7e-04
7	rs335905	125984332	0.94	0.298643641979994	0.86	0.318862054747229	0.103216947902537	0.558595900600393	0.0152	0.0173	0.014	0.0027	0.18	0.0022	0.0024	0.0785	5e-04	0.1134	0.1569	0.0191	0.0019	0.1126	0.0141	0.0039	0.0021	0.0013	3e-04	0.0445	0.0156	0.0226	0.0752	0.014	0.0859	7e-04
7	rs62479299	125989091	0.94	0.298643641979994	0.86	0.318862054747229	0.103716858458621	0.566075136751881	0.0152	0.0173	0.014	0.0027	0.1801	0.0022	0.0024	0.0785	5e-04	0.1135	0.1568	0.0191	0.0019	0.1126	0.0141	0.0039	0.0021	0.0013	3e-04	0.0445	0.0156	0.0226	0.0752	0.014	0.0859	7e-04
7	rs71546760	125990134	0.94	0.298643641979994	0.86	0.318862054747229	0.104800740307376	0.565792461138587	0.0152	0.0173	0.0141	0.0027	0.1801	0.0022	0.0024	0.0785	5e-04	0.1135	0.1567	0.0191	0.0019	0.1126	0.0141	0.0039	0.0021	0.0013	3e-04	0.0445	0.0156	0.0226	0.0752	0.0141	0.0858	7e-04
7	rs117433548	125994457	0.94	0.298643641979994	0.86	0.318862054747229	0.104906860304309	0.568054828184009	0.0152	0.0173	0.0141	0.0027	0.1801	0.0022	0.0024	0.0785	5e-04	0.1135	0.1567	0.0191	0.002	0.1126	0.0141	0.0039	0.0021	0.0013	3e-04	0.0445	0.0156	0.0226	0.0752	0.014	0.0858	7e-04
7	rs714236	125999339	0.94	0.298643641979994	0.86	0.318862054747229	0.105838259546145	0.576700166687637	0.0151	0.0173	0.0141	0.0027	0.18	0.0022	0.0024	0.0785	5e-04	0.1135	0.1567	0.0191	0.002	0.1126	0.0141	0.0039	0.0022	0.0013	3e-04	0.0445	0.0156	0.0226	0.0752	0.0141	0.0858	7e-04
7	rs12706730	126021579	0.94	0.298643641979994	0.86	0.318862054747229	0.105491714112321	0.567630466983224	0.0151	0.0173	0.0141	0.0027	0.1799	0.0022	0.0024	0.0785	5e-04	0.1136	0.1568	0.0191	0.0019	0.1125	0.0141	0.0039	0.0022	0.0013	3e-04	0.0445	0.0157	0.0226	0.0752	0.0141	0.0858	7e-04
7	rs77008643	126022034	0.94	0.298643641979994	0.86	0.318862054747229	0.105491714112321	0.567630466983224	0.0151	0.0173	0.0141	0.0027	0.1799	0.0022	0.0024	0.0785	5e-04	0.1136	0.1568	0.0191	0.0019	0.1125	0.0141	0.0039	0.0022	0.0013	3e-04	0.0445	0.0157	0.0226	0.0752	0.0141	0.0858	7e-04
7	rs17603010	126036826	0.94	0.298643641979994	0.86	0.318862054747229	0.103927797180835	0.564238360710182	0.0151	0.0173	0.0141	0.0027	0.1799	0.0022	0.0024	0.0785	5e-04	0.1136	0.1568	0.0191	0.0019	0.1125	0.0141	0.0039	0.0022	0.0013	3e-04	0.0445	0.0157	0.0226	0.0752	0.0141	0.0858	6e-04
7	rs17660928	126037315	0.94	0.298643641979994	0.86	0.318862054747229	0.10398057354665	0.565227213150162	0.0151	0.0173	0.0141	0.0027	0.1799	0.0022	0.0024	0.0785	5e-04	0.1137	0.1568	0.0191	0.0019	0.1125	0.0141	0.0039	0.0022	0.0013	3e-04	0.0445	0.0157	0.0226	0.0752	0.0141	0.0858	6e-04
7	rs117721803	126052978	0.94	0.298643641979994	0.86	0.318862054747229	0.101102608846647	0.587658017895726	0.0149	0.0173	0.0141	0.0028	0.1788	0.0022	0.0024	0.0784	5e-04	0.1144	0.1569	0.0191	0.002	0.1125	0.0141	0.0038	0.0023	0.0013	3e-04	0.0446	0.016	0.0225	0.0751	0.0141	0.0861	6e-04
7	rs10487444	126067674	0.94	0.298643641979994	0.86	0.318862054747229	0.0981475743775466	0.588371280491316	0.0148	0.0173	0.0141	0.0028	0.1785	0.0023	0.0024	0.0784	5e-04	0.1146	0.1569	0.0191	0.002	0.1124	0.0141	0.0037	0.0023	0.0012	3e-04	0.0446	0.0161	0.0225	0.075	0.0141	0.0862	6e-04
7	rs79696965	126089138	0.94	0.298643641979994	0.86	0.318862054747229	0.103743211210399	0.594799962635516	0.0146	0.0174	0.0141	0.0028	0.1782	0.0023	0.0025	0.0781	4e-04	0.1154	0.1569	0.0191	0.002	0.1123	0.0142	0.0037	0.0024	0.0012	3e-04	0.0448	0.0161	0.0225	0.0749	0.014	0.0863	5e-04
7	rs17149799	126091804	0.94	0.298643641979994	0.86	0.318862054747229	0.103558829466396	0.576558184949954	0.0146	0.0174	0.0141	0.0029	0.1788	0.0023	0.0025	0.0781	4e-04	0.1155	0.1569	0.0191	0.002	0.1123	0.0142	0.0036	0.0024	0.0012	3e-04	0.0448	0.0161	0.0224	0.0742	0.014	0.0863	5e-04
7	rs117524141	126096835	0.94	0.298643641979994	0.86	0.318862054747229	0.105918331826977	0.539097382282293	0.0146	0.0174	0.0141	0.0029	0.1788	0.0023	0.0025	0.0781	4e-04	0.1157	0.1569	0.0191	0.002	0.1122	0.0141	0.0036	0.0024	0.0012	3e-04	0.0448	0.0161	0.0224	0.0742	0.0139	0.0863	5e-04
7	rs73722626	126124626	0.94	0.298643641979994	0.86	0.318862054747229	0.116252801097961	0.542451798249531	0.0142	0.0173	0.0142	0.003	0.1781	0.0024	0.0027	0.0775	4e-04	0.1169	0.1563	0.0191	0.0021	0.1115	0.0144	0.0034	0.0025	0.0012	3e-04	0.0454	0.0159	0.0224	0.0741	0.0138	0.0869	5e-04
7	rs519	126129250	0.94	0.298643641979994	0.86	0.318862054747229	0.121265842873571	0.524344261703423	0.0142	0.0173	0.0143	0.003	0.1781	0.0025	0.0027	0.0773	4e-04	0.1171	0.1562	0.0192	0.0021	0.1114	0.0144	0.0034	0.0025	0.0012	3e-04	0.0455	0.0158	0.0224	0.0741	0.0138	0.087	5e-04
7	rs78080300	126133255	0.94	0.298643641979994	0.86	0.318862054747229	0.121469060137866	0.535051028976016	0.0142	0.0173	0.0143	0.003	0.1781	0.0025	0.0027	0.0773	4e-04	0.1172	0.1562	0.0192	0.0021	0.1113	0.0144	0.0034	0.0025	0.0012	3e-04	0.0455	0.0158	0.0224	0.0741	0.0138	0.087	5e-04
7	rs13238224	126134075	0.94	0.298643641979994	0.86	0.318862054747229	0.121207818931615	0.532264863736401	0.0142	0.0173	0.0143	0.003	0.1782	0.0025	0.0027	0.0773	4e-04	0.1172	0.1562	0.0192	0.0022	0.1113	0.0144	0.0034	0.0025	0.0012	3e-04	0.0455	0.0158	0.0224	0.0741	0.0138	0.087	5e-04
7	rs2299458	126168972	0.93	0.332112317682009	0.86	0.318862054747229	0.115434565887241	0.525176609569361	0.0142	0.0174	0.0144	0.003	0.1783	0.0025	0.0026	0.077	4e-04	0.1172	0.1564	0.0192	0.0022	0.1109	0.0145	0.0033	0.0025	0.0012	3e-04	0.0454	0.0159	0.0224	0.0742	0.0138	0.0871	5e-04
7	rs17609008	126183675	0.94	0.298643641979994	0.86	0.318862054747229	0.113084511310332	0.525176609569361	0.0143	0.0181	0.0147	0.0029	0.1787	0.0025	0.0026	0.0767	4e-04	0.1166	0.1571	0.0192	0.0022	0.1094	0.0147	0.0032	0.0025	0.0012	3e-04	0.0453	0.0159	0.0224	0.0739	0.0136	0.0879	5e-04
7	rs12671690	126198842	0.94	0.298643641979994	0.86	0.318862054747229	0.117501039838659	0.445916567275182	0.0148	0.0193	0.0152	0.0028	0.1794	0.0026	0.0025	0.0763	4e-04	0.1159	0.1583	0.0191	0.0022	0.1065	0.0149	0.003	0.0025	0.0013	4e-04	0.0449	0.0156	0.0221	0.0733	0.0131	0.0899	6e-04
7	rs10487452	126202503	0.94	0.298643641979994	0.87	0.283849475516541	0.112363134473048	0.453916699732508	0.0148	0.0194	0.0152	0.0028	0.1794	0.0027	0.0026	0.0763	4e-04	0.1159	0.1583	0.0191	0.0022	0.1064	0.0149	0.003	0.0025	0.0013	4e-04	0.0449	0.0156	0.0221	0.0733	0.013	0.09	6e-04
7	rs2299472	126220469	0.94	0.298643641979994	0.87	0.283849475516541	0.112529353643029	0.471647697668966	0.0147	0.0194	0.0152	0.0028	0.1795	0.0027	0.0026	0.0763	4e-04	0.1159	0.1582	0.0191	0.0022	0.1064	0.0149	0.003	0.0025	0.0013	4e-04	0.0448	0.0156	0.0221	0.0733	0.013	0.09	6e-04
7	rs10238505	126228049	0.94	0.298643641979994	0.87	0.283849475516541	0.113446266452495	0.470433139609875	0.0148	0.0194	0.0152	0.0028	0.1795	0.0027	0.0026	0.0763	4e-04	0.1159	0.1582	0.0191	0.0022	0.1064	0.015	0.003	0.0025	0.0013	4e-04	0.0449	0.0156	0.0221	0.0733	0.0129	0.09	6e-04
7	rs74374888	126245967	0.94	0.298643641979994	0.87	0.283849475516541	0.115350123335725	0.477326372898924	0.0148	0.0194	0.0152	0.0028	0.1795	0.0027	0.0026	0.0763	3e-04	0.1159	0.1585	0.019	0.0022	0.1063	0.0149	0.003	0.0025	0.0013	3e-04	0.0449	0.0156	0.0221	0.0732	0.013	0.0899	6e-04
7	rs61757841	126249174	0.94	0.298643641979994	0.87	0.283849475516541	0.116507457700594	0.483158441812433	0.0148	0.0194	0.0152	0.0028	0.1795	0.0027	0.0026	0.0763	3e-04	0.1159	0.1587	0.019	0.0022	0.1063	0.0149	0.003	0.0025	0.0013	3e-04	0.0449	0.0156	0.0221	0.0732	0.013	0.0899	5e-04
7	rs2073863	126249798	0.94	0.298643641979994	0.87	0.283849475516541	0.116620748156945	0.482886777417975	0.0148	0.0194	0.0152	0.0028	0.1795	0.0027	0.0026	0.0764	3e-04	0.1159	0.1587	0.019	0.0022	0.1063	0.0149	0.003	0.0025	0.0013	3e-04	0.0449	0.0156	0.0221	0.0732	0.013	0.0899	5e-04
7	Affx-37285735	126272306	0.94	0.298643641979994	0.87	0.283849475516541	0.118585645751516	0.46921939749277	0.0148	0.0194	0.0153	0.0028	0.1795	0.0027	0.0026	0.0764	3e-04	0.1159	0.1588	0.019	0.0022	0.1063	0.0149	0.003	0.0025	0.0013	3e-04	0.0449	0.0156	0.0221	0.0732	0.013	0.0899	5e-04
7	rs78943796	126274623	0.94	0.298643641979994	0.87	0.283849475516541	0.118585645751516	0.46921939749277	0.0148	0.0194	0.0153	0.0028	0.1795	0.0027	0.0026	0.0764	3e-04	0.1159	0.1588	0.019	0.0022	0.1063	0.0149	0.003	0.0025	0.0013	3e-04	0.0449	0.0156	0.0221	0.0732	0.013	0.0899	5e-04
7	rs10954127	126279339	0.94	0.298643641979994	0.87	0.283849475516541	0.118900749898775	0.469623887430701	0.0148	0.0194	0.0153	0.0028	0.1794	0.0027	0.0026	0.0764	3e-04	0.1159	0.1588	0.0191	0.0022	0.1062	0.0149	0.003	0.0025	0.0013	3e-04	0.0449	0.0156	0.0221	0.0732	0.013	0.0899	5e-04
7	rs2299489	126293875	0.94	0.298643641979994	0.88	0.251609301083599	0.11878610736905	0.470837901721992	0.0148	0.0194	0.0153	0.0028	0.1794	0.0027	0.0026	0.0764	3e-04	0.1158	0.1588	0.019	0.0022	0.1062	0.0149	0.003	0.0025	0.0013	3e-04	0.0449	0.0157	0.0221	0.0732	0.013	0.0899	5e-04
7	rs734524	126299008	0.94	0.298643641979994	0.88	0.251609301083599	0.11467594897929	0.44272709247883	0.0148	0.0197	0.0152	0.0027	0.1795	0.0027	0.0026	0.0751	3e-04	0.1171	0.159	0.0191	0.0022	0.106	0.015	0.0029	0.0024	0.0013	3e-04	0.0447	0.0158	0.0222	0.0728	0.0131	0.09	5e-04
7	rs1419493	126313378	0.94	0.298643641979994	0.88	0.251609301083599	0.109696917142456	0.439013747608249	0.0148	0.0197	0.0152	0.0027	0.1796	0.0028	0.0026	0.075	3e-04	0.1172	0.1587	0.0191	0.0022	0.1058	0.015	0.0028	0.0024	0.0013	4e-04	0.0447	0.0158	0.022	0.0728	0.0134	0.0901	5e-04
7	rs17691394	126324591	0.94	0.298643641979994	0.87	0.283849475516541	0.114788142754782	0.432799447041781	0.0148	0.0197	0.0152	0.0027	0.1798	0.0027	0.0026	0.075	3e-04	0.1174	0.1586	0.0191	0.0022	0.1057	0.0148	0.0028	0.0024	0.0013	4e-04	0.0447	0.0159	0.0219	0.0727	0.0134	0.0902	5e-04
7	rs111272507	126325698	0.94	0.298643641979994	0.87	0.283849475516541	0.114507784747925	0.435573122464594	0.015	0.0197	0.0152	0.0027	0.1799	0.0027	0.0026	0.075	3e-04	0.1174	0.1586	0.0191	0.0022	0.1057	0.0148	0.0028	0.0024	0.0013	4e-04	0.0447	0.0159	0.0216	0.0727	0.0134	0.0902	5e-04
7	rs74356187	126327033	0.94	0.298643641979994	0.87	0.283849475516541	0.115209470087316	0.454184016972525	0.015	0.0198	0.0152	0.0027	0.1799	0.0027	0.0026	0.075	3e-04	0.1174	0.1586	0.0191	0.0022	0.1057	0.0148	0.0028	0.0024	0.0013	4e-04	0.0447	0.0159	0.0216	0.0727	0.0134	0.0902	5e-04
7	rs76997800	126329653	0.94	0.298643641979994	0.86	0.318862054747229	0.115913790692292	0.448579095257192	0.015	0.0198	0.0152	0.0027	0.18	0.0027	0.0026	0.075	3e-04	0.1174	0.1586	0.0191	0.0022	0.1057	0.0148	0.0028	0.0024	0.0013	4e-04	0.0447	0.0159	0.0216	0.0727	0.0134	0.0902	5e-04
7	rs62477946	126352266	0.94	0.298643641979994	0.86	0.318862054747229	0.124630745889635	0.446315678592616	0.015	0.0198	0.0152	0.0027	0.1803	0.0027	0.0026	0.075	3e-04	0.1175	0.1586	0.0191	0.0022	0.1057	0.0145	0.0028	0.0024	0.0012	4e-04	0.0448	0.0159	0.0213	0.0728	0.0134	0.0902	5e-04
7	rs10232001	126356347	0.94	0.298643641979994	0.85	0.356744695657816	0.123659424625259	0.45578879066915	0.015	0.0198	0.0152	0.0027	0.1803	0.0027	0.0026	0.075	3e-04	0.1175	0.1586	0.0191	0.0022	0.1057	0.0145	0.0028	0.0024	0.0012	4e-04	0.0448	0.016	0.0213	0.0728	0.0134	0.0902	5e-04
7	rs117174709	126360613	0.94	0.298643641979994	0.85	0.356744695657816	0.124070935663717	0.43649873326301	0.015	0.0198	0.0152	0.0027	0.1803	0.0027	0.0026	0.075	3e-04	0.1174	0.1586	0.0191	0.0022	0.1057	0.0145	0.0028	0.0024	0.0012	4e-04	0.0448	0.016	0.0213	0.0728	0.0134	0.0902	5e-04
7	rs73226948	126373712	0.94	0.298643641979994	0.85	0.356744695657816	0.127722148755503	0.454451375686498	0.015	0.0198	0.0152	0.0027	0.1802	0.0027	0.0026	0.0749	3e-04	0.1173	0.1586	0.0191	0.0022	0.1048	0.0146	0.0028	0.0024	0.0012	4e-04	0.045	0.0161	0.0215	0.0732	0.0135	0.0903	5e-04
7	rs2299508	126381640	0.94	0.298643641979994	0.85	0.356744695657816	0.134722474403766	0.457662907987142	0.015	0.02	0.0152	0.0027	0.18	0.0028	0.0027	0.0748	3e-04	0.1172	0.1586	0.019	0.0022	0.1037	0.0147	0.0028	0.0024	0.0012	4e-04	0.0452	0.0164	0.0216	0.0735	0.0136	0.0905	5e-04
7	rs7801141	126388836	0.94	0.298643641979994	0.85	0.356744695657816	0.13432078607334	0.455922589071036	0.015	0.02	0.0152	0.0027	0.18	0.0028	0.0027	0.0748	3e-04	0.1172	0.1586	0.019	0.0022	0.1037	0.0147	0.0028	0.0024	0.0012	4e-04	0.0452	0.0164	0.0216	0.0735	0.0136	0.0905	5e-04
7	rs76805462	126393908	0.94	0.298643641979994	0.85	0.356744695657816	0.135776457568323	0.438219116042569	0.015	0.02	0.0152	0.0027	0.1799	0.0028	0.0027	0.0748	3e-04	0.1173	0.1586	0.0189	0.0022	0.1037	0.0148	0.0028	0.0024	0.0012	4e-04	0.0452	0.0164	0.0216	0.0735	0.0136	0.0905	5e-04
7	rs73226995	126405394	0.94	0.298643641979994	0.85	0.356744695657816	0.138999573364863	0.394864686318367	0.015	0.0201	0.0153	0.0027	0.1798	0.0028	0.0027	0.0746	4e-04	0.1173	0.1589	0.0189	0.0022	0.1026	0.0148	0.0028	0.0024	0.0012	4e-04	0.0451	0.0164	0.0218	0.0737	0.0137	0.0907	6e-04
7	rs75434513	126415628	0.94	0.298643641979994	0.85	0.356744695657816	0.14007348064116	0.388187290811279	0.015	0.0201	0.0153	0.0027	0.1797	0.0028	0.0027	0.0746	4e-04	0.1173	0.159	0.0189	0.0022	0.1024	0.0149	0.0029	0.0024	0.0012	4e-04	0.0451	0.0164	0.0218	0.0737	0.0137	0.0907	6e-04
7	rs111279008	126430642	0.94	0.298643641979994	0.85	0.356744695657816	0.139031088232852	0.365698988637159	0.015	0.0202	0.0153	0.0026	0.1796	0.0028	0.0027	0.0746	4e-04	0.1173	0.159	0.0189	0.0022	0.1022	0.0149	0.0029	0.0025	0.0012	4e-04	0.0451	0.0165	0.0218	0.0738	0.0137	0.0907	6e-04
7	rs73228906	126434809	0.94	0.298643641979994	0.85	0.356744695657816	0.139441171072445	0.360920589451984	0.015	0.0202	0.0153	0.0026	0.1795	0.0028	0.0027	0.0746	4e-04	0.1173	0.159	0.019	0.0023	0.1022	0.0149	0.0029	0.0025	0.0012	4e-04	0.0451	0.0165	0.0218	0.0738	0.0137	0.0907	6e-04
7	rs11971186	126437897	0.94	0.298643641979994	0.85	0.356744695657816	0.138653192319575	0.35866337990986	0.015	0.0202	0.0154	0.0026	0.1795	0.0028	0.0027	0.0746	4e-04	0.1173	0.159	0.019	0.0023	0.1022	0.0149	0.0028	0.0025	0.0012	4e-04	0.0451	0.0165	0.0218	0.0738	0.0137	0.0907	6e-04
7	rs117862031	126449678	0.94	0.298643641979994	0.85	0.356744695657816	0.138244500558727	0.343224484273364	0.015	0.0202	0.0154	0.0026	0.1795	0.0028	0.0027	0.0746	4e-04	0.1172	0.1589	0.019	0.0023	0.102	0.015	0.0029	0.0025	0.0012	4e-04	0.0451	0.0164	0.0218	0.0738	0.0138	0.0908	6e-04
7	rs74800313	126464655	0.94	0.298643641979994	0.85	0.356744695657816	0.130464878880145	0.34483389775437	0.015	0.0203	0.0156	0.0026	0.1792	0.0028	0.0027	0.0745	4e-04	0.1169	0.1588	0.0191	0.0023	0.1016	0.0151	0.0029	0.0025	0.0013	4e-04	0.045	0.0164	0.022	0.0738	0.0141	0.091	6e-04
7	rs3919444	126473588	0.94	0.298643641979994	0.85	0.356744695657816	0.124218105533415	0.336070644071642	0.0149	0.0203	0.0157	0.0026	0.1791	0.0028	0.0027	0.0745	4e-04	0.1168	0.1588	0.0191	0.0023	0.1014	0.0151	0.0029	0.0025	0.0013	4e-04	0.0449	0.0166	0.022	0.0737	0.0142	0.0909	6e-04
7	rs76335349	126490550	0.94	0.298643641979994	0.85	0.356744695657816	0.122284005899151	0.331284996328168	0.015	0.0203	0.0158	0.0026	0.1792	0.0028	0.0027	0.0744	4e-04	0.1167	0.1587	0.0191	0.0023	0.1013	0.0151	0.0029	0.0025	0.0013	4e-04	0.0449	0.0167	0.022	0.0738	0.0142	0.0909	7e-04
7	rs1592375	126490925	0.94	0.298643641979994	0.85	0.356744695657816	0.122313172573963	0.330183462467685	0.015	0.0203	0.0158	0.0026	0.1792	0.0028	0.0027	0.0744	4e-04	0.1167	0.1587	0.0191	0.0023	0.1013	0.0151	0.0029	0.0025	0.0013	4e-04	0.0449	0.0167	0.022	0.0738	0.0142	0.0909	7e-04
7	rs1204518	126503680	0.94	0.298643641979994	0.85	0.356744695657816	0.120686365978107	0.327129283155808	0.015	0.0203	0.0158	0.0026	0.1793	0.0028	0.0028	0.0744	4e-04	0.1166	0.1585	0.0191	0.0023	0.1013	0.0151	0.0029	0.0025	0.0013	4e-04	0.0449	0.0168	0.0221	0.0738	0.0142	0.091	7e-04
7	rs1204521	126507408	0.94	0.298643641979994	0.85	0.356744695657816	0.121091821887736	0.319348690478575	0.015	0.0203	0.0158	0.0026	0.1793	0.0029	0.0028	0.0744	4e-04	0.1166	0.1584	0.019	0.0023	0.1013	0.015	0.003	0.0025	0.0013	4e-04	0.0449	0.0168	0.0221	0.0738	0.0142	0.091	7e-04
7	rs17684592	126507903	0.94	0.298643641979994	0.85	0.356744695657816	0.119791524359299	0.321045980633058	0.015	0.0203	0.0158	0.0026	0.1793	0.0029	0.0028	0.0744	4e-04	0.1166	0.1584	0.019	0.0023	0.1013	0.015	0.003	0.0025	0.0013	4e-04	0.0449	0.0168	0.0221	0.0738	0.0142	0.091	7e-04
7	rs1204526	126512514	0.95	0.267590046340022	0.85	0.356744695657816	0.124247552244322	0.305986536131528	0.015	0.0202	0.0158	0.0026	0.1793	0.0029	0.0029	0.0743	4e-04	0.1165	0.1583	0.019	0.0023	0.1011	0.015	0.003	0.0025	0.0013	4e-04	0.0448	0.0168	0.0221	0.0739	0.0142	0.091	7e-04
7	rs79843168	126513113	0.95	0.267590046340022	0.85	0.356744695657816	0.126855499061475	0.295988851062191	0.015	0.0202	0.0158	0.0026	0.1793	0.0029	0.0029	0.0743	4e-04	0.1165	0.1583	0.019	0.0023	0.1011	0.015	0.003	0.0025	0.0013	4e-04	0.0448	0.0168	0.0221	0.0739	0.0142	0.091	7e-04
7	rs112260351	126531040	0.96	0.238871757466757	0.85	0.356744695657816	0.0881750105051441	0.211386077689229	0.0156	0.0215	0.0162	0.0031	0.1769	0.0042	0.0041	0.0715	6e-04	0.1144	0.1571	0.0185	0.0024	0.098	0.0166	0.0042	0.0034	0.0011	5e-04	0.0439	0.019	0.0224	0.0742	0.0148	0.0912	8e-04
7	rs12669064	126535600	0.96	0.238871757466757	0.85	0.356744695657816	0.0857925985802944	0.212984867336905	0.0156	0.0215	0.0162	0.0031	0.1769	0.0042	0.0041	0.0715	6e-04	0.1144	0.1571	0.0185	0.0024	0.098	0.0166	0.0042	0.0034	0.0011	5e-04	0.0439	0.019	0.0224	0.0742	0.0148	0.0912	8e-04
7	rs67993661	126566451	0.96	0.238871757466757	0.85	0.356744695657816	0.0846980787930335	0.214801633322173	0.0156	0.0216	0.0163	0.0031	0.1769	0.0042	0.0041	0.0714	6e-04	0.1145	0.1571	0.0185	0.0025	0.0976	0.0167	0.0042	0.0035	0.0012	5e-04	0.044	0.0192	0.0224	0.0742	0.0148	0.0912	8e-04
7	rs11496163	126567049	0.96	0.238871757466757	0.85	0.356744695657816	0.0845589972820535	0.218235188306108	0.0156	0.0216	0.0163	0.0031	0.177	0.0042	0.0041	0.0714	6e-04	0.1145	0.1571	0.0185	0.0025	0.0976	0.0167	0.0042	0.0035	0.0011	5e-04	0.044	0.0192	0.0224	0.0742	0.0148	0.0912	8e-04
7	rs17150358	126570120	0.96	0.238871757466757	0.85	0.356744695657816	0.0840041286594592	0.215015704964201	0.0155	0.0216	0.0163	0.0031	0.1769	0.0042	0.0041	0.0714	6e-04	0.1145	0.1571	0.0185	0.0025	0.0976	0.0167	0.0042	0.0035	0.0011	5e-04	0.044	0.0192	0.0224	0.0742	0.0148	0.0912	8e-04
7	rs34975153	126577075	0.96	0.238871757466757	0.85	0.356744695657816	0.0835435181188147	0.213732330589478	0.0155	0.0216	0.0163	0.0031	0.1768	0.0042	0.0041	0.0714	6e-04	0.1145	0.1571	0.0185	0.0025	0.0977	0.0167	0.0042	0.0035	0.0011	5e-04	0.044	0.0192	0.0224	0.0741	0.0148	0.0912	8e-04
7	rs10276160	126583694	0.96	0.238871757466757	0.85	0.356744695657816	0.0834286181375272	0.214587631989389	0.0155	0.0216	0.0163	0.0031	0.1768	0.0042	0.0041	0.0715	7e-04	0.1145	0.1571	0.0185	0.0025	0.0977	0.0167	0.0042	0.0035	0.0011	5e-04	0.044	0.0192	0.0224	0.0741	0.0148	0.0911	8e-04
7	rs1204554	126583929	0.96	0.238871757466757	0.85	0.356744695657816	0.0834286181375272	0.21448065770206	0.0155	0.0216	0.0163	0.0031	0.1768	0.0042	0.0041	0.0715	7e-04	0.1145	0.1571	0.0185	0.0025	0.0977	0.0167	0.0042	0.0035	0.0011	5e-04	0.044	0.0192	0.0224	0.0741	0.0148	0.0911	8e-04
7	rs10234281	126588109	0.96	0.238871757466757	0.85	0.356744695657816	0.0810615666565446	0.208200494923219	0.0155	0.0216	0.0163	0.003	0.1769	0.0042	0.0041	0.0714	7e-04	0.1142	0.1573	0.0185	0.0025	0.0977	0.0167	0.0042	0.0035	0.0011	5e-04	0.044	0.0192	0.0224	0.0741	0.0148	0.0912	8e-04
7	rs73228957	126592422	0.96	0.238871757466757	0.85	0.356744695657816	0.0837736212208489	0.207882820614509	0.0155	0.0217	0.0164	0.003	0.1768	0.0042	0.0041	0.0714	7e-04	0.1142	0.1572	0.0185	0.0025	0.0975	0.0167	0.0042	0.0035	0.0011	5e-04	0.044	0.0192	0.0224	0.0741	0.0148	0.0914	8e-04
7	rs74699905	126593924	0.96	0.238871757466757	0.85	0.356744695657816	0.0838196903558696	0.206296871481922	0.0155	0.0217	0.0164	0.003	0.1768	0.0042	0.0041	0.0714	7e-04	0.1142	0.1572	0.0185	0.0025	0.0975	0.0167	0.0042	0.0035	0.0011	5e-04	0.044	0.0192	0.0224	0.0741	0.0148	0.0914	8e-04
7	rs13224108	126595060	0.96	0.238871757466757	0.85	0.356744695657816	0.0830158144565671	0.205136415540656	0.0155	0.0217	0.0164	0.003	0.1767	0.0042	0.0041	0.0713	7e-04	0.1142	0.1572	0.0185	0.0025	0.0975	0.0167	0.0042	0.0035	0.0011	5e-04	0.044	0.0192	0.0224	0.0742	0.0148	0.0915	8e-04
7	rs11563812	126596963	0.96	0.238871757466757	0.84	0.397589870063919	0.0839579948161533	0.202927074854229	0.0155	0.0217	0.0164	0.003	0.1767	0.0042	0.0041	0.0714	7e-04	0.1142	0.1572	0.0185	0.0025	0.0974	0.0167	0.0042	0.0035	0.0012	5e-04	0.044	0.0192	0.0224	0.0742	0.0148	0.0914	8e-04
7	rs1204578	126601577	0.96	0.238871757466757	0.84	0.397589870063919	0.0862376078755472	0.197178827838367	0.0155	0.0217	0.0165	0.003	0.1766	0.0042	0.0041	0.0713	7e-04	0.1141	0.1573	0.0185	0.0025	0.0973	0.0168	0.0042	0.0035	0.0011	5e-04	0.0439	0.0192	0.0224	0.0741	0.0148	0.0914	8e-04
7	rs148807440	126602896	0.96	0.238871757466757	0.84	0.397589870063919	0.0865194218569478	0.196762943231007	0.0155	0.0217	0.0165	0.003	0.1766	0.0042	0.0041	0.0713	7e-04	0.1141	0.1573	0.0185	0.0025	0.0973	0.0168	0.0042	0.0035	0.0011	5e-04	0.0439	0.0192	0.0224	0.0741	0.0148	0.0914	8e-04
7	rs2097617	126639096	0.96	0.238871757466757	0.84	0.397589870063919	0.0768275202107812	0.179466921138837	0.0155	0.0221	0.0167	0.0031	0.1753	0.0043	0.0042	0.0705	7e-04	0.1133	0.158	0.019	0.0025	0.0966	0.0175	0.0043	0.0036	0.0011	5e-04	0.0437	0.0195	0.0227	0.0742	0.015	0.0914	9e-04
7	rs929174	126642603	0.96	0.238871757466757	0.84	0.397589870063919	0.0752692359563784	0.154623866827518	0.0155	0.0221	0.0168	0.0031	0.1753	0.0043	0.0042	0.0703	7e-04	0.1131	0.158	0.019	0.0025	0.0965	0.0176	0.0043	0.0037	0.0011	5e-04	0.0435	0.0194	0.0229	0.0743	0.0151	0.0915	9e-04
7	rs1419441	126654389	0.97	0.212405230483542	0.84	0.397589870063919	0.0629994620553717	0.0719405849697624	0.0153	0.0229	0.0179	0.0036	0.1754	0.0045	0.0044	0.0645	9e-04	0.1093	0.158	0.0203	0.0023	0.0942	0.0195	0.004	0.0044	0.001	5e-04	0.0432	0.0191	0.024	0.077	0.0157	0.0936	9e-04
7	rs10225020	126656213	0.97	0.212405230483542	0.84	0.397589870063919	0.0625983144201758	0.0766262266642241	0.0153	0.0229	0.0179	0.0036	0.1754	0.0045	0.0044	0.0645	9e-04	0.1092	0.158	0.0203	0.0023	0.0942	0.0195	0.004	0.0044	0.001	5e-04	0.0432	0.0191	0.024	0.077	0.0157	0.0936	9e-04
7	rs17863184	126673834	0.96	0.238871757466757	0.84	0.397589870063919	0.0634599858095153	0.0902998883975837	0.0153	0.023	0.0179	0.0036	0.1754	0.0045	0.0044	0.0644	9e-04	0.1091	0.158	0.0205	0.0023	0.0942	0.0196	0.004	0.0044	0.001	5e-04	0.0432	0.0191	0.0241	0.0771	0.0156	0.0938	9e-04
7	rs17862265	126675412	0.96	0.238871757466757	0.84	0.397589870063919	0.06417429206638	0.0923374721587286	0.0153	0.023	0.0179	0.0036	0.1754	0.0045	0.0044	0.0644	9e-04	0.1091	0.158	0.0205	0.0023	0.0942	0.0196	0.004	0.0044	0.001	5e-04	0.0432	0.019	0.0241	0.0771	0.0156	0.0938	9e-04
7	rs3808127	126678820	0.96	0.238871757466757	0.84	0.397589870063919	0.0643488380682789	0.100503156051282	0.0153	0.023	0.0179	0.0036	0.1754	0.0045	0.0044	0.0644	9e-04	0.1091	0.158	0.0205	0.0023	0.0942	0.0196	0.004	0.0044	0.001	5e-04	0.0432	0.019	0.0241	0.0771	0.0156	0.0938	9e-04
7	rs4728062	126680500	0.96	0.238871757466757	0.84	0.397589870063919	0.0653830499956184	0.102381705502279	0.0153	0.023	0.0179	0.0036	0.1754	0.0045	0.0044	0.0644	9e-04	0.1091	0.158	0.0205	0.0023	0.0942	0.0196	0.004	0.0044	0.001	5e-04	0.0432	0.019	0.0241	0.0771	0.0156	0.0938	9e-04
7	rs17863191	126687110	0.96	0.238871757466757	0.84	0.397589870063919	0.0634407532090753	0.103284917946136	0.0153	0.023	0.0178	0.0036	0.1755	0.0045	0.0044	0.0643	9e-04	0.1091	0.158	0.0205	0.0023	0.0942	0.0196	0.004	0.0044	0.001	5e-04	0.0432	0.019	0.0241	0.0772	0.0156	0.0938	9e-04
7	rs3808125	126689031	0.96	0.238871757466757	0.84	0.397589870063919	0.0630569067518778	0.112739437673692	0.0153	0.023	0.0178	0.0036	0.1755	0.0045	0.0044	0.0643	9e-04	0.1091	0.158	0.0205	0.0023	0.0942	0.0196	0.004	0.0044	0.001	5e-04	0.0432	0.019	0.0241	0.0772	0.0156	0.0939	9e-04
7	rs13240272	126690814	0.96	0.238871757466757	0.84	0.397589870063919	0.0630186064553914	0.116419935678412	0.0153	0.023	0.0178	0.0036	0.1755	0.0045	0.0044	0.0643	9e-04	0.1091	0.158	0.0205	0.0023	0.0942	0.0196	0.004	0.0044	0.001	5e-04	0.0432	0.019	0.0241	0.0772	0.0156	0.0939	9e-04
7	rs11563765	126694216	0.96	0.238871757466757	0.84	0.397589870063919	0.0616688618011779	0.110535943064983	0.0153	0.023	0.0178	0.0036	0.1755	0.0045	0.0043	0.0643	9e-04	0.109	0.158	0.0205	0.0023	0.0942	0.0196	0.004	0.0044	0.001	5e-04	0.0432	0.019	0.0241	0.0772	0.0156	0.0938	9e-04
7	rs11563728	126718961	0.97	0.212405230483542	0.84	0.397589870063919	0.0545255489967965	0.116506062240943	0.0153	0.023	0.0177	0.0036	0.1757	0.0045	0.0044	0.0639	9e-04	0.1087	0.1583	0.0204	0.0023	0.0944	0.0197	0.0041	0.0043	0.001	5e-04	0.0429	0.0192	0.0238	0.0777	0.0158	0.0935	9e-04
7	rs17866036	126732811	0.97	0.212405230483542	0.84	0.397589870063919	0.0458056468015522	0.104108688783079	0.0154	0.0229	0.0176	0.0036	0.1756	0.0045	0.0044	0.0636	9e-04	0.1081	0.1585	0.0204	0.0023	0.0945	0.0198	0.0041	0.0043	0.001	5e-04	0.0427	0.0193	0.0245	0.078	0.0158	0.0935	9e-04
7	rs62468879	126743835	0.97	0.212405230483542	0.84	0.397589870063919	0.0417003404136468	0.0888223385193524	0.0154	0.0229	0.0176	0.0035	0.1756	0.0044	0.0043	0.0636	9e-04	0.1081	0.1585	0.0204	0.0023	0.0945	0.0198	0.004	0.0043	0.001	5e-04	0.0427	0.0196	0.0245	0.078	0.0159	0.0934	9e-04
7	rs11563496	126749815	0.97	0.212405230483542	0.84	0.397589870063919	0.0278890455723892	0.0706646464046577	0.0154	0.0228	0.0176	0.0032	0.1755	0.0039	0.004	0.0633	9e-04	0.108	0.1586	0.0203	0.0023	0.0946	0.0198	0.0038	0.0042	0.001	5e-04	0.0426	0.0212	0.0245	0.0782	0.016	0.0933	9e-04
7	rs1858784	126787127	0.97	0.212405230483542	0.84	0.397589870063919	0.0270007511429641	0.0671011813753681	0.0154	0.0227	0.0176	0.0032	0.1756	0.0039	0.004	0.0631	9e-04	0.1079	0.1588	0.0203	0.0023	0.0946	0.0198	0.0038	0.0042	0.0011	6e-04	0.0425	0.0213	0.0244	0.0783	0.0161	0.0933	9e-04
7	rs17867775	126790947	0.97	0.212405230483542	0.84	0.397589870063919	0.0231454265733782	0.0582409414677348	0.0154	0.0226	0.0176	0.0032	0.1752	0.0039	0.004	0.0627	9e-04	0.1076	0.1588	0.0203	0.0021	0.0955	0.0201	0.0038	0.0042	0.001	6e-04	0.0422	0.0217	0.0242	0.0789	0.0161	0.093	9e-04
7	rs5022883	126801989	0.97	0.212405230483542	0.84	0.397589870063919	0.0223590331413758	0.0651776141794021	0.0154	0.0226	0.0176	0.0032	0.1753	0.0039	0.004	0.0626	9e-04	0.1074	0.1588	0.0203	0.0021	0.0957	0.0201	0.0038	0.0042	0.001	6e-04	0.0421	0.0218	0.0241	0.0791	0.016	0.093	9e-04
7	rs11563487	126827302	0.97	0.212405230483542	0.84	0.397589870063919	0.0220147473875301	0.0745206892954474	0.0154	0.0226	0.0176	0.0031	0.1755	0.0038	0.004	0.0626	9e-04	0.1073	0.1588	0.0202	0.0021	0.0957	0.0202	0.0038	0.0041	0.001	6e-04	0.042	0.022	0.024	0.0792	0.016	0.0931	9e-04
7	rs2283099	126829622	0.97	0.212405230483542	0.84	0.397589870063919	0.0221724547480824	0.0802381565494411	0.0154	0.0226	0.0176	0.0031	0.1755	0.0038	0.004	0.0626	9e-04	0.1072	0.1588	0.0202	0.0021	0.0957	0.0202	0.0038	0.0041	0.001	6e-04	0.042	0.022	0.0241	0.0792	0.016	0.0932	9e-04
7	rs17862316	126829649	0.97	0.212405230483542	0.84	0.397589870063919	0.0221074181520887	0.0791992646146135	0.0154	0.0226	0.0176	0.0031	0.1754	0.0038	0.004	0.0626	9e-04	0.1072	0.1588	0.0202	0.0021	0.0957	0.0202	0.0038	0.0041	0.001	6e-04	0.042	0.022	0.0241	0.0792	0.016	0.0932	9e-04
7	rs886001	126837463	0.97	0.212405230483542	0.84	0.397589870063919	0.0227545235456755	0.0755341510079107	0.0154	0.0225	0.0176	0.0031	0.1755	0.0038	0.004	0.0626	9e-04	0.1072	0.1589	0.0202	0.002	0.0957	0.0202	0.0038	0.0041	0.001	6e-04	0.0419	0.022	0.0241	0.0793	0.016	0.0932	9e-04
7	rs17863238	126841776	0.97	0.212405230483542	0.84	0.397589870063919	0.0233282028915411	0.0759702103704324	0.0153	0.0225	0.0177	0.0031	0.1754	0.0038	0.004	0.0626	9e-04	0.1072	0.1588	0.0202	0.002	0.0956	0.0203	0.0038	0.0041	0.001	6e-04	0.0419	0.022	0.024	0.0794	0.016	0.0933	9e-04
7	rs2188185	126842141	0.97	0.212405230483542	0.84	0.397589870063919	0.0238631315078332	0.0749543415105019	0.0153	0.0225	0.0177	0.0031	0.1754	0.0038	0.0041	0.0626	9e-04	0.1072	0.1589	0.0203	0.002	0.0956	0.0203	0.0037	0.0041	0.001	6e-04	0.0419	0.022	0.024	0.0794	0.016	0.0933	9e-04
7	rs11563693	126842840	0.97	0.212405230483542	0.84	0.397589870063919	0.0242279034122083	0.0732259513449364	0.0153	0.0225	0.0177	0.0031	0.1754	0.0038	0.004	0.0625	9e-04	0.1072	0.1589	0.0203	0.002	0.0956	0.0203	0.0037	0.0041	0.001	6e-04	0.0419	0.0221	0.024	0.0794	0.0159	0.0933	9e-04
7	rs17864159	126850221	0.97	0.212405230483542	0.84	0.397589870063919	0.00980036576871584	0.0562378374433771	0.0145	0.0223	0.0182	0.0028	0.176	0.0037	0.0036	0.0623	8e-04	0.1058	0.1589	0.021	0.0021	0.0972	0.0205	0.0034	0.0041	0.0013	5e-04	0.0402	0.0228	0.024	0.0814	0.0153	0.0928	8e-04
7	rs17863242	126851448	0.97	0.212405230483542	0.84	0.397589870063919	0.00940979132938764	0.0583060569503148	0.0145	0.0223	0.0181	0.0028	0.176	0.0037	0.0036	0.0623	8e-04	0.1058	0.1588	0.021	0.0021	0.0972	0.0205	0.0035	0.0041	0.0013	5e-04	0.0402	0.0228	0.024	0.0814	0.0153	0.0927	9e-04
7	rs11563402	126852101	0.97	0.212405230483542	0.84	0.397589870063919	0.00942459145780957	0.0594177684161	0.0145	0.0223	0.0181	0.0028	0.176	0.0037	0.0036	0.0623	8e-04	0.1058	0.1588	0.021	0.0021	0.0972	0.0205	0.0035	0.0041	0.0013	5e-04	0.0402	0.0228	0.024	0.0814	0.0153	0.0927	9e-04
7	rs7782149	126857151	0.97	0.212405230483542	0.83	0.441484906400802	0.00972431851882824	0.0665491994679272	0.0144	0.0223	0.0182	0.0028	0.1759	0.0037	0.0036	0.0623	8e-04	0.1059	0.159	0.021	0.0021	0.0972	0.0205	0.0034	0.0041	0.0014	5e-04	0.0402	0.0228	0.024	0.0814	0.0153	0.0928	9e-04
7	rs2299555	126857240	0.97	0.212405230483542	0.83	0.441484906400802	0.00972937438572276	0.0679327253358512	0.0144	0.0223	0.0182	0.0028	0.1759	0.0037	0.0036	0.0623	8e-04	0.1059	0.159	0.021	0.0021	0.0972	0.0205	0.0034	0.0041	0.0014	5e-04	0.0402	0.0228	0.024	0.0814	0.0153	0.0928	9e-04
7	rs11772051	126861382	0.97	0.212405230483542	0.83	0.441484906400802	0.00939500884182613	0.0748096758917711	0.0144	0.0223	0.0182	0.0028	0.1758	0.0037	0.0036	0.0622	8e-04	0.106	0.159	0.021	0.0021	0.0974	0.0205	0.0034	0.0041	0.0014	6e-04	0.0402	0.0229	0.0239	0.0814	0.0152	0.0927	9e-04
7	rs75846534	126865485	0.97	0.212405230483542	0.83	0.441484906400802	0.00857195784647367	0.0721541595125049	0.0143	0.0218	0.0184	0.0027	0.1762	0.0036	0.0036	0.0614	8e-04	0.1063	0.1595	0.0207	0.0022	0.0984	0.0205	0.0034	0.0041	0.0015	6e-04	0.04	0.0232	0.0234	0.0815	0.0151	0.0927	9e-04
7	rs73231249	126866153	0.97	0.212405230483542	0.83	0.441484906400802	0.00860876086754364	0.0717983474156534	0.0143	0.0218	0.0184	0.0027	0.1762	0.0036	0.0036	0.0614	8e-04	0.1063	0.1595	0.0207	0.0022	0.0984	0.0205	0.0034	0.0041	0.0015	6e-04	0.04	0.0232	0.0234	0.0815	0.0151	0.0927	9e-04
7	rs4731344	126866764	0.97	0.212405230483542	0.83	0.441484906400802	0.00884621850561981	0.0767723215417254	0.0143	0.0217	0.0184	0.0027	0.1762	0.0037	0.0036	0.0614	8e-04	0.1062	0.1595	0.0207	0.0022	0.0984	0.0205	0.0034	0.0041	0.0015	6e-04	0.04	0.0232	0.0234	0.0815	0.0151	0.0927	9e-04
7	rs1419388	126879432	0.97	0.212405230483542	0.83	0.441484906400802	0.00549651118151058	0.0840689375782161	0.0146	0.0209	0.0183	0.0026	0.1759	0.0037	0.0035	0.0606	8e-04	0.1062	0.1595	0.0205	0.0022	0.0996	0.0201	0.0033	0.0039	0.0017	7e-04	0.0386	0.024	0.0229	0.0836	0.0148	0.093	0.001
7	rs4141415	126887133	0.97	0.212405230483542	0.83	0.441484906400802	0.00506974051883221	0.086585931532156	0.0147	0.0208	0.0183	0.0026	0.1758	0.0037	0.0035	0.0605	8e-04	0.1062	0.1594	0.0204	0.0022	0.0998	0.02	0.0033	0.0039	0.0017	7e-04	0.0383	0.0242	0.0228	0.0841	0.0148	0.0931	0.001
7	rs17863263	126915424	0.97	0.212405230483542	0.83	0.441484906400802	0.00369056889791125	0.0874315386263172	0.0147	0.0204	0.0184	0.0026	0.1755	0.0037	0.0034	0.0609	8e-04	0.1061	0.159	0.0205	0.0023	0.1005	0.0198	0.0033	0.0038	0.0017	7e-04	0.0381	0.0243	0.0228	0.0845	0.0148	0.0929	0.0011
7	rs1419391	126924753	0.96	0.238871757466757	0.83	0.441484906400802	0.00286400635474474	0.102054029174501	0.0147	0.0198	0.0187	0.0025	0.1755	0.0036	0.0034	0.0612	8e-04	0.1061	0.1586	0.0206	0.0024	0.1011	0.0196	0.0033	0.0038	0.0018	7e-04	0.0376	0.0245	0.0228	0.0848	0.0149	0.0927	0.0011
7	rs1016944	126931028	0.96	0.238871757466757	0.83	0.441484906400802	0.00252778951494061	0.0919442287562431	0.0147	0.0196	0.0187	0.0024	0.1756	0.0036	0.0033	0.061	8e-04	0.1064	0.1585	0.0207	0.0024	0.1008	0.0196	0.0032	0.0037	0.0018	7e-04	0.0375	0.0247	0.0241	0.085	0.0149	0.0918	0.0011
7	rs117126998	126931591	0.96	0.238871757466757	0.83	0.441484906400802	0.00245448446003225	0.0832365891098821	0.0147	0.0196	0.0187	0.0024	0.1756	0.0036	0.0033	0.061	8e-04	0.1064	0.1585	0.0207	0.0024	0.1008	0.0196	0.0032	0.0037	0.0018	7e-04	0.0375	0.0247	0.0241	0.085	0.0149	0.0918	0.0011
7	rs4731347	126943420	0.96	0.238871757466757	0.83	0.441484906400802	0.00255261034191836	0.101236627245305	0.0146	0.0194	0.0191	0.0023	0.1754	0.0037	0.0033	0.0609	9e-04	0.1065	0.1575	0.0207	0.0024	0.1008	0.0195	0.0032	0.0037	0.0018	7e-04	0.0369	0.0248	0.0244	0.0857	0.0149	0.0923	0.0011
7	rs6960826	126943826	0.95	0.267590046340022	0.83	0.441484906400802	0.00180023807773083	0.128262199424977	0.0154	0.0194	0.0192	0.0023	0.1747	0.0037	0.0033	0.0611	0.001	0.1065	0.157	0.0207	0.0024	0.1007	0.0194	0.0032	0.0037	0.0018	7e-04	0.0368	0.0249	0.0246	0.0854	0.0149	0.0925	0.0011
7	rs17867822	126947813	0.94	0.298643641979994	0.83	0.441484906400802	0.000732522841797026	0.0823323880694233	0.0172	0.0194	0.0196	0.0021	0.173	0.0038	0.0033	0.0614	9e-04	0.1068	0.156	0.0207	0.0024	0.1008	0.0191	0.0032	0.0037	0.0017	6e-04	0.0365	0.0253	0.025	0.0847	0.015	0.0932	0.001
7	rs17865098	126969318	0.94	0.298643641979994	0.83	0.441484906400802	0.000709653942066263	0.0807596632599338	0.0175	0.0195	0.0196	0.0021	0.1728	0.0038	0.0033	0.0615	9e-04	0.1069	0.1558	0.0207	0.0024	0.1008	0.019	0.0032	0.0037	0.0017	6e-04	0.0365	0.0253	0.025	0.0847	0.015	0.0933	0.001
7	rs17865345	126978382	0.94	0.298643641979994	0.83	0.441484906400802	0.000788263378104962	0.114531273468107	0.0177	0.0195	0.0196	0.002	0.1727	0.0038	0.0033	0.0616	9e-04	0.107	0.1557	0.0207	0.0024	0.1008	0.019	0.0032	0.0037	0.0016	6e-04	0.0365	0.0253	0.025	0.0847	0.015	0.0934	0.001
7	rs17862361	126991906	0.94	0.298643641979994	0.83	0.441484906400802	0.00112947357475218	0.162630296000759	0.0177	0.0195	0.0196	0.0021	0.1724	0.004	0.0033	0.0616	9e-04	0.1072	0.1557	0.0207	0.0024	0.1009	0.0189	0.0033	0.0037	0.0016	6e-04	0.0365	0.0254	0.025	0.0847	0.015	0.0934	0.001
7	rs17867831	126996112	0.94	0.298643641979994	0.83	0.441484906400802	0.00116296999877438	0.164678601757844	0.0177	0.0195	0.0196	0.0021	0.1724	0.004	0.0033	0.0616	9e-04	0.1071	0.1557	0.0207	0.0024	0.1009	0.0189	0.0033	0.0037	0.0016	6e-04	0.0365	0.0254	0.025	0.0847	0.015	0.0933	0.001
7	rs2027952	126999433	0.94	0.298643641979994	0.82	0.488512084344485	0.0011982399177138	0.167325355761011	0.0177	0.0195	0.0196	0.0021	0.1724	0.004	0.0033	0.0616	9e-04	0.1071	0.1557	0.0207	0.0024	0.1009	0.0189	0.0033	0.0037	0.0016	6e-04	0.0365	0.0254	0.025	0.0847	0.015	0.0933	0.001
7	rs10253460	127002341	0.94	0.298643641979994	0.82	0.488512084344485	0.0011676859263363	0.171174460519214	0.0177	0.0195	0.0196	0.0021	0.1724	0.004	0.0033	0.0616	9e-04	0.1071	0.1557	0.0206	0.0024	0.101	0.0189	0.0033	0.0037	0.0016	6e-04	0.0365	0.0254	0.0249	0.0847	0.015	0.0933	0.001
7	rs17864204	127007420	0.94	0.298643641979994	0.82	0.488512084344485	0.00109408193511471	0.193653270935827	0.0178	0.0195	0.0195	0.002	0.1723	0.0039	0.0033	0.0616	9e-04	0.1072	0.1557	0.0206	0.0024	0.101	0.0188	0.0033	0.0037	0.0016	6e-04	0.0364	0.0254	0.0249	0.0847	0.015	0.0934	0.001
7	rs7796747	127017001	0.94	0.298643641979994	0.83	0.441484906400802	0.00108248880931901	0.179869976297521	0.0178	0.0195	0.0195	0.002	0.1722	0.0039	0.0033	0.0616	9e-04	0.1073	0.1557	0.0206	0.0024	0.101	0.0188	0.0033	0.0037	0.0016	6e-04	0.0364	0.0254	0.0249	0.0848	0.015	0.0935	0.001
7	rs17862371	127030091	0.94	0.298643641979994	0.83	0.441484906400802	0.000962287719792611	0.160881814645972	0.0179	0.0195	0.0195	0.002	0.1719	0.0039	0.0033	0.0617	8e-04	0.1073	0.1556	0.0204	0.0023	0.1011	0.0187	0.0032	0.0037	0.0016	5e-04	0.0363	0.0253	0.0249	0.0848	0.0149	0.0943	0.001
7	rs17862372	127030408	0.94	0.298643641979994	0.83	0.441484906400802	0.000935987820702201	0.160494171036998	0.0179	0.0195	0.0195	0.002	0.1719	0.0039	0.0033	0.0617	8e-04	0.1074	0.1556	0.0204	0.0024	0.1011	0.0187	0.0032	0.0037	0.0016	5e-04	0.0363	0.0254	0.0249	0.0848	0.0149	0.0943	0.001
7	rs17863294	127044946	0.94	0.298643641979994	0.83	0.441484906400802	0.00104658392327003	0.229844663708658	0.0179	0.0195	0.0195	0.002	0.1719	0.0039	0.0033	0.0617	8e-04	0.1074	0.1555	0.0204	0.0024	0.1012	0.0187	0.0032	0.0037	0.0016	4e-04	0.0363	0.0254	0.0248	0.0849	0.0149	0.0945	0.001
7	rs73233048	127050131	0.94	0.298643641979994	0.83	0.441484906400802	0.00100998367939702	0.209897476102261	0.0179	0.0195	0.0195	0.002	0.1718	0.0039	0.0033	0.0617	8e-04	0.1075	0.1555	0.0204	0.0024	0.1012	0.0187	0.0032	0.0037	0.0016	4e-04	0.0363	0.0254	0.0248	0.0849	0.0149	0.0945	0.001
7	rs10230771	127059133	0.94	0.298643641979994	0.83	0.441484906400802	0.00148183646230598	0.31680774331765	0.0182	0.0196	0.0193	0.0019	0.1715	0.0039	0.0032	0.0623	7e-04	0.1075	0.1554	0.0205	0.0023	0.1008	0.0184	0.0031	0.0038	0.0016	4e-04	0.036	0.0264	0.0239	0.0852	0.0149	0.0951	9e-04
7	rs9640842	127071463	0.94	0.298643641979994	0.83	0.441484906400802	0.00164972608619686	0.307183351358197	0.0182	0.0197	0.0192	0.0019	0.1714	0.0039	0.0032	0.0625	7e-04	0.1075	0.1556	0.0207	0.0022	0.1006	0.0184	0.003	0.0037	0.0016	3e-04	0.036	0.0265	0.0238	0.0853	0.0148	0.0952	8e-04
7	rs12540803	127074395	0.94	0.298643641979994	0.83	0.441484906400802	0.00158444213438291	0.299429142349	0.0183	0.0197	0.0193	0.0019	0.1714	0.0039	0.0032	0.0625	7e-04	0.1075	0.1556	0.0207	0.0022	0.1006	0.0184	0.003	0.0037	0.0016	3e-04	0.036	0.0266	0.0238	0.0854	0.0148	0.0952	8e-04
7	rs10250993	127077326	0.94	0.298643641979994	0.83	0.441484906400802	0.00175765033155778	0.309581160254168	0.0183	0.0197	0.0193	0.0019	0.1714	0.0039	0.0032	0.0625	7e-04	0.1075	0.1556	0.0207	0.0022	0.1006	0.0184	0.003	0.0037	0.0016	3e-04	0.036	0.0266	0.0238	0.0854	0.0148	0.0952	8e-04
7	rs12666432	127082952	0.93	0.332112317682009	0.83	0.441484906400802	0.0025974182191993	0.391265245631438	0.0182	0.0193	0.0195	0.0017	0.1703	0.0037	0.003	0.0634	5e-04	0.1083	0.1565	0.0209	0.002	0.102	0.0183	0.0028	0.0038	0.001	2e-04	0.036	0.0265	0.0237	0.086	0.0145	0.0939	6e-04
7	rs79585113	127084343	0.93	0.332112317682009	0.83	0.441484906400802	0.00258121547293617	0.388827975028537	0.0182	0.0193	0.0195	0.0017	0.1702	0.0037	0.003	0.0634	5e-04	0.1083	0.1565	0.0209	0.002	0.102	0.0183	0.0028	0.0038	0.001	2e-04	0.036	0.0265	0.0237	0.086	0.0146	0.0939	6e-04
7	rs34849540	127103982	0.93	0.332112317682009	0.83	0.441484906400802	0.00289339524835214	0.387546900138447	0.0182	0.0194	0.0196	0.0017	0.1702	0.0037	0.003	0.0634	5e-04	0.1083	0.1566	0.0209	0.002	0.1021	0.0183	0.0028	0.0037	0.001	2e-04	0.036	0.0265	0.0237	0.086	0.0145	0.094	6e-04
7	rs77438352	127110727	0.93	0.332112317682009	0.83	0.441484906400802	0.00286791106288518	0.389468952418388	0.0182	0.0194	0.0196	0.0017	0.1702	0.0037	0.003	0.0633	5e-04	0.1083	0.1566	0.0209	0.002	0.1022	0.0183	0.0028	0.0038	0.001	2e-04	0.036	0.0264	0.0237	0.086	0.0145	0.094	6e-04
7	rs79397108	127115746	0.93	0.332112317682009	0.83	0.441484906400802	0.00288357236380926	0.390623449330748	0.0182	0.0194	0.0196	0.0017	0.1702	0.0037	0.003	0.0633	5e-04	0.1083	0.1566	0.0209	0.0019	0.1022	0.0183	0.0028	0.0038	0.001	2e-04	0.036	0.0264	0.0237	0.086	0.0145	0.094	6e-04
7	rs12706812	127146156	0.93	0.332112317682009	0.83	0.441484906400802	0.002905217897995	0.400539281803551	0.0183	0.0194	0.0196	0.0016	0.17	0.0036	0.0029	0.0633	5e-04	0.1084	0.1569	0.0208	0.0019	0.1025	0.0183	0.0027	0.0037	0.001	2e-04	0.0358	0.0263	0.0236	0.0862	0.0144	0.0943	6e-04
7	rs7778716	127154121	0.93	0.332112317682009	0.83	0.441484906400802	0.00260826517773384	0.401056258058075	0.0183	0.0195	0.0195	0.0016	0.1699	0.0035	0.0028	0.0633	5e-04	0.1085	0.1569	0.0207	0.0018	0.1028	0.0183	0.0026	0.0038	0.001	3e-04	0.0356	0.0262	0.0233	0.0865	0.0143	0.0948	6e-04
7	rs10269701	127166578	0.93	0.332112317682009	0.83	0.441484906400802	0.00270379778225362	0.414430970850871	0.0184	0.0195	0.0195	0.0016	0.1699	0.0035	0.0027	0.0634	5e-04	0.1085	0.1569	0.0207	0.0018	0.1029	0.0183	0.0026	0.0038	0.001	3e-04	0.0355	0.026	0.0233	0.0865	0.0143	0.095	5e-04
7	rs73234806	127173731	0.93	0.332112317682009	0.83	0.441484906400802	0.00271312896572225	0.412085019590346	0.0184	0.0195	0.0195	0.0016	0.1699	0.0035	0.0027	0.0634	5e-04	0.1085	0.1569	0.0207	0.0018	0.1029	0.0183	0.0026	0.0038	0.001	3e-04	0.0355	0.026	0.0233	0.0865	0.0143	0.095	5e-04
7	rs35169963	127178063	0.93	0.332112317682009	0.83	0.441484906400802	0.00270379778225362	0.420573514885241	0.0184	0.0196	0.0195	0.0016	0.1699	0.0035	0.0027	0.0634	5e-04	0.1085	0.1569	0.0207	0.0018	0.103	0.0182	0.0026	0.0038	0.001	3e-04	0.0355	0.026	0.0232	0.0865	0.0143	0.095	5e-04
7	rs73459068	127183936	0.93	0.332112317682009	0.82	0.488512084344485	0.00274882233796155	0.423457137301792	0.0184	0.0196	0.0195	0.0015	0.1699	0.0035	0.0027	0.0634	5e-04	0.1086	0.157	0.0207	0.0018	0.1031	0.0182	0.0025	0.0038	0.001	3e-04	0.0356	0.0259	0.0232	0.0865	0.0143	0.0951	5e-04
7	rs17658395	127187584	0.93	0.332112317682009	0.82	0.488512084344485	0.00280786295871031	0.432271666213105	0.0184	0.0196	0.0195	0.0015	0.1699	0.0035	0.0027	0.0634	5e-04	0.1086	0.157	0.0207	0.0018	0.1031	0.0182	0.0025	0.0038	0.001	3e-04	0.0356	0.0259	0.0232	0.0865	0.0142	0.0951	5e-04
7	rs2896394	127190237	0.93	0.332112317682009	0.82	0.488512084344485	0.00281940617156864	0.442328836132061	0.0184	0.0196	0.0195	0.0015	0.1699	0.0035	0.0027	0.0634	5e-04	0.1086	0.157	0.0207	0.0018	0.1031	0.0182	0.0025	0.0038	0.001	3e-04	0.0356	0.0259	0.0232	0.0865	0.0142	0.095	5e-04
7	rs74728121	127195224	0.93	0.332112317682009	0.82	0.488512084344485	0.00270193462602116	0.397054497702307	0.0184	0.0196	0.0195	0.0015	0.1699	0.0035	0.0027	0.0634	5e-04	0.1086	0.157	0.0207	0.0018	0.1031	0.0182	0.0025	0.0038	0.001	3e-04	0.0357	0.0259	0.0232	0.0865	0.0142	0.095	5e-04
7	rs6977152	127203830	0.93	0.332112317682009	0.82	0.488512084344485	0.00236442248087437	0.402349499747689	0.0184	0.0196	0.0195	0.0015	0.1699	0.0034	0.0026	0.0634	5e-04	0.1085	0.157	0.0207	0.0018	0.1031	0.0182	0.0025	0.0038	0.001	3e-04	0.0357	0.0258	0.0232	0.0865	0.0143	0.0951	5e-04
7	rs1557643	127206134	0.93	0.332112317682009	0.82	0.488512084344485	0.00232782603905918	0.389853679420715	0.0184	0.0196	0.0195	0.0015	0.1699	0.0034	0.0026	0.0634	5e-04	0.1085	0.157	0.0207	0.0018	0.1031	0.0182	0.0025	0.0038	0.001	3e-04	0.0357	0.0257	0.0232	0.0865	0.0143	0.0951	5e-04
7	rs3735642	127224286	0.93	0.332112317682009	0.82	0.488512084344485	0.00225277534200707	0.466929005878703	0.0187	0.02	0.0195	0.0015	0.1726	0.0034	0.0026	0.0635	5e-04	0.1081	0.156	0.0207	0.0018	0.1023	0.0185	0.0025	0.0037	0.0011	4e-04	0.0359	0.0236	0.0235	0.0863	0.0149	0.095	5e-04
7	rs35322201	127224872	0.93	0.332112317682009	0.82	0.488512084344485	0.00223832156642564	0.468006473061763	0.0187	0.02	0.0195	0.0015	0.1726	0.0034	0.0026	0.0635	5e-04	0.1081	0.156	0.0207	0.0018	0.1023	0.0185	0.0025	0.0037	0.0012	4e-04	0.0359	0.0235	0.0235	0.0863	0.015	0.095	5e-04
7	rs73720857	127228049	0.93	0.332112317682009	0.82	0.488512084344485	0.00226083756803977	0.480307934763539	0.0187	0.02	0.0195	0.0015	0.1725	0.0034	0.0026	0.0635	5e-04	0.1081	0.156	0.0208	0.0018	0.1023	0.0186	0.0025	0.0037	0.0012	4e-04	0.036	0.0233	0.0235	0.0863	0.0151	0.095	5e-04
7	rs3735641	127229347	0.92	0.368072033098782	0.82	0.488512084344485	0.00227054282518135	0.458868764585432	0.0187	0.02	0.0195	0.0015	0.1725	0.0034	0.0026	0.0636	5e-04	0.1081	0.1559	0.0208	0.0018	0.1022	0.0186	0.0025	0.0037	0.0012	4e-04	0.036	0.0232	0.0236	0.0863	0.0151	0.095	5e-04
7	rs3757790	127233279	0.92	0.368072033098782	0.82	0.488512084344485	0.00214231022949597	0.43967623370103	0.0188	0.02	0.0195	0.0015	0.1725	0.0034	0.0026	0.0636	5e-04	0.1079	0.1559	0.0208	0.0018	0.1023	0.0186	0.0025	0.0037	0.0012	4e-04	0.036	0.023	0.0235	0.0864	0.0151	0.095	5e-04
7	rs3779536	127233977	0.92	0.368072033098782	0.82	0.488512084344485	0.0021392193790297	0.438219116042569	0.0188	0.02	0.0195	0.0015	0.1725	0.0034	0.0026	0.0636	5e-04	0.1079	0.1559	0.0208	0.0018	0.1023	0.0186	0.0025	0.0037	0.0012	4e-04	0.036	0.023	0.0235	0.0864	0.0152	0.095	5e-04
7	rs2106187	127241353	0.92	0.368072033098782	0.82	0.488512084344485	0.00211309180812198	0.432139747977925	0.0188	0.02	0.0195	0.0015	0.1726	0.0034	0.0026	0.0636	5e-04	0.1077	0.1559	0.0207	0.0018	0.1023	0.0185	0.0025	0.0037	0.0012	4e-04	0.0359	0.0229	0.0235	0.0866	0.0153	0.095	5e-04
7	rs117718245	127242553	0.92	0.368072033098782	0.82	0.488512084344485	0.00210850784934786	0.431348465334757	0.0189	0.02	0.0195	0.0015	0.1726	0.0034	0.0026	0.0636	5e-04	0.1077	0.1559	0.0207	0.0018	0.1023	0.0186	0.0025	0.0037	0.0012	4e-04	0.0359	0.0228	0.0235	0.0866	0.0153	0.095	5e-04
7	rs712701	127251188	0.92	0.368072033098782	0.82	0.488512084344485	0.0021500530832125	0.44272709247883	0.0189	0.02	0.0195	0.0014	0.1726	0.0034	0.0026	0.0637	5e-04	0.1076	0.156	0.0208	0.0018	0.1023	0.0186	0.0025	0.0037	0.0012	4e-04	0.0359	0.0227	0.0236	0.0866	0.0153	0.095	5e-04
7	rs327512	127257251	0.92	0.368072033098782	0.82	0.488512084344485	0.0019819199385779	0.462759958800495	0.019	0.0199	0.0196	0.0014	0.1725	0.0034	0.0026	0.0639	6e-04	0.1076	0.156	0.0208	0.0018	0.1025	0.0184	0.0025	0.0036	0.0012	4e-04	0.0359	0.0223	0.0236	0.0867	0.0155	0.0951	4e-04
7	rs712702	127257307	0.92	0.368072033098782	0.82	0.488512084344485	0.00196743946018273	0.454718775854513	0.019	0.0199	0.0196	0.0014	0.1725	0.0034	0.0026	0.0639	6e-04	0.1076	0.156	0.0208	0.0018	0.1025	0.0184	0.0025	0.0036	0.0012	4e-04	0.0359	0.0223	0.0236	0.0867	0.0155	0.0951	4e-04
7	rs1440971	127272400	0.92	0.368072033098782	0.82	0.488512084344485	0.0033196706303461	0.470298239049356	0.019	0.0202	0.0196	0.0014	0.1721	0.0034	0.0025	0.0641	9e-04	0.1072	0.1559	0.0209	0.0018	0.1027	0.0184	0.0024	0.0035	0.0013	4e-04	0.036	0.0214	0.0237	0.0868	0.0157	0.0952	4e-04
7	rs62481361	127290464	0.92	0.368072033098782	0.82	0.488512084344485	0.00573864241907227	0.508180183344133	0.019	0.0205	0.0196	0.0013	0.1718	0.0034	0.0025	0.0643	0.0011	0.1068	0.156	0.0209	0.0018	0.1028	0.0187	0.0024	0.0034	0.0012	4e-04	0.0359	0.0218	0.0236	0.0867	0.0157	0.095	4e-04
7	rs116933026	127290876	0.92	0.368072033098782	0.82	0.488512084344485	0.00574539077450342	0.508180183344133	0.019	0.0205	0.0196	0.0013	0.1718	0.0034	0.0025	0.0643	0.0011	0.1068	0.156	0.0209	0.0018	0.1028	0.0187	0.0024	0.0034	0.0012	4e-04	0.0359	0.0218	0.0236	0.0867	0.0157	0.095	4e-04
7	rs79707236	127322992	0.92	0.368072033098782	0.81	0.53874877155386	0.0121958066236476	0.541472894597632	0.019	0.0208	0.0196	0.0013	0.1719	0.0033	0.0025	0.0642	0.0014	0.1064	0.1561	0.0209	0.0018	0.1029	0.019	0.0024	0.0033	0.0013	4e-04	0.0357	0.0221	0.0236	0.0864	0.0158	0.0946	4e-04
7	rs73450944	127324868	0.92	0.368072033098782	0.81	0.53874877155386	0.0124495288550924	0.528370333868474	0.019	0.0208	0.0196	0.0012	0.1719	0.0033	0.0025	0.0642	0.0014	0.1064	0.1561	0.0209	0.0018	0.1029	0.019	0.0024	0.0033	0.0013	4e-04	0.0357	0.0221	0.0236	0.0864	0.0158	0.0945	4e-04
7	rs79433223	127332343	0.92	0.368072033098782	0.81	0.53874877155386	0.0127319191153301	0.528370333868474	0.019	0.0208	0.0196	0.0012	0.1719	0.0033	0.0025	0.0642	0.0014	0.1064	0.1561	0.0209	0.0018	0.1029	0.019	0.0024	0.0033	0.0013	4e-04	0.0357	0.0221	0.0236	0.0864	0.0157	0.0945	4e-04
7	rs10954163	127375129	0.92	0.368072033098782	0.81	0.53874877155386	0.0224997069906514	0.512450528976324	0.019	0.021	0.0195	0.0012	0.1719	0.0033	0.0025	0.0643	0.0015	0.1061	0.1562	0.0208	0.0018	0.103	0.0191	0.0024	0.0033	0.0013	4e-04	0.0357	0.0225	0.0235	0.0864	0.0156	0.0943	4e-04
7	rs10487496	127385817	0.92	0.368072033098782	0.81	0.53874877155386	0.0230592083605058	0.518112232096857	0.019	0.021	0.0195	0.0012	0.1719	0.0033	0.0025	0.0643	0.0015	0.1061	0.1562	0.0207	0.0018	0.103	0.0191	0.0024	0.0033	0.0013	4e-04	0.0357	0.0225	0.0235	0.0864	0.0156	0.0943	4e-04
7	rs79632105	127400052	0.92	0.368072033098782	0.81	0.53874877155386	0.0262795117343334	0.569753043920413	0.019	0.021	0.0195	0.0012	0.1719	0.0033	0.0025	0.0643	0.0015	0.106	0.1562	0.0207	0.0018	0.103	0.0192	0.0023	0.0032	0.0012	3e-04	0.0357	0.0226	0.0235	0.0864	0.0156	0.0944	4e-04
7	rs6959487	127404987	0.92	0.368072033098782	0.81	0.53874877155386	0.0262585086477523	0.573153165295075	0.019	0.021	0.0196	0.0012	0.1719	0.0033	0.0025	0.0643	0.0015	0.106	0.1562	0.0207	0.0018	0.1031	0.0192	0.0023	0.0032	0.0012	3e-04	0.0357	0.0226	0.0235	0.0864	0.0157	0.0944	4e-04
7	rs79465896	127406952	0.92	0.368072033098782	0.81	0.53874877155386	0.0256339581602904	0.571735851294879	0.019	0.021	0.0196	0.0012	0.1718	0.0033	0.0025	0.0643	0.0015	0.1059	0.1562	0.0207	0.0018	0.1032	0.0193	0.0023	0.0032	0.0012	3e-04	0.0357	0.0226	0.0235	0.0863	0.0157	0.0944	4e-04
7	rs77017349	127411532	0.92	0.368072033098782	0.81	0.53874877155386	0.0253461566992795	0.568054828184009	0.019	0.021	0.0196	0.0012	0.1718	0.0033	0.0025	0.0643	0.0015	0.1059	0.1562	0.0207	0.0018	0.1032	0.0193	0.0023	0.0032	0.0013	3e-04	0.0357	0.0226	0.0235	0.0863	0.0157	0.0944	4e-04
7	rs62481388	127422954	0.92	0.368072033098782	0.81	0.53874877155386	0.0308540403616695	0.603253893533817	0.019	0.0212	0.0196	0.0012	0.1717	0.0033	0.0025	0.0643	0.0016	0.1058	0.1562	0.0207	0.0018	0.1032	0.0193	0.0023	0.0032	0.0014	3e-04	0.0356	0.0227	0.0235	0.0863	0.0157	0.0943	4e-04
7	rs17730300	127426396	0.92	0.368072033098782	0.81	0.53874877155386	0.0308893566084571	0.603540964974916	0.019	0.0212	0.0196	0.0012	0.1717	0.0033	0.0025	0.0643	0.0016	0.1058	0.1562	0.0207	0.0018	0.1032	0.0193	0.0023	0.0032	0.0014	3e-04	0.0356	0.0227	0.0235	0.0863	0.0157	0.0944	4e-04
7	rs17662898	127430963	0.92	0.368072033098782	0.81	0.53874877155386	0.031030905753154	0.591512100163175	0.019	0.0212	0.0196	0.0012	0.1717	0.0033	0.0025	0.0643	0.0016	0.1058	0.1562	0.0207	0.0018	0.1032	0.0193	0.0023	0.0032	0.0014	3e-04	0.0356	0.0227	0.0235	0.0863	0.0157	0.0944	4e-04
7	rs7802695	127434664	0.92	0.368072033098782	0.8	0.592267592767429	0.0315538185762729	0.586232116660572	0.019	0.0212	0.0196	0.0012	0.1717	0.0033	0.0025	0.0643	0.0016	0.1058	0.1562	0.0207	0.0018	0.1031	0.0193	0.0023	0.0032	0.0014	3e-04	0.0356	0.0227	0.0235	0.0863	0.0157	0.0944	4e-04
7	rs75431134	127448805	0.92	0.368072033098782	0.8	0.592267592767429	0.0339961328231229	0.556342807089691	0.019	0.0212	0.0196	0.0012	0.1716	0.0033	0.0025	0.0643	0.0016	0.1057	0.1562	0.0207	0.0018	0.1031	0.0193	0.0023	0.0032	0.0014	3e-04	0.0356	0.0227	0.0235	0.0863	0.0157	0.0944	4e-04
7	rs73232923	127455403	0.92	0.368072033098782	0.81	0.53874877155386	0.0348088445610157	0.55381074885431	0.019	0.0212	0.0196	0.0012	0.1716	0.0033	0.0025	0.0643	0.0017	0.1057	0.1562	0.0207	0.0018	0.1031	0.0193	0.0023	0.0032	0.0014	4e-04	0.0356	0.0227	0.0235	0.0863	0.0157	0.0943	4e-04
7	rs6969353	127471640	0.92	0.368072033098782	0.81	0.53874877155386	0.0387300292450107	0.488872469287129	0.0189	0.0213	0.0196	0.0012	0.1715	0.0034	0.0025	0.0643	0.0017	0.1057	0.1561	0.0207	0.0018	0.1031	0.0193	0.0024	0.0032	0.0015	4e-04	0.0356	0.0227	0.0234	0.0862	0.0157	0.0944	4e-04
7	rs112352459	127479261	0.92	0.368072033098782	0.81	0.53874877155386	0.0389095373479826	0.489826484915839	0.0189	0.0213	0.0196	0.0013	0.1715	0.0034	0.0025	0.0643	0.0017	0.1057	0.1561	0.0207	0.0018	0.1031	0.0193	0.0024	0.0032	0.0015	4e-04	0.0356	0.0227	0.0234	0.0862	0.0157	0.0944	5e-04
7	rs117637545	127479420	0.92	0.368072033098782	0.81	0.53874877155386	0.0389095373479826	0.490099148503449	0.0189	0.0213	0.0196	0.0013	0.1715	0.0034	0.0025	0.0643	0.0017	0.1057	0.1561	0.0207	0.0018	0.1031	0.0193	0.0024	0.0032	0.0015	4e-04	0.0356	0.0227	0.0234	0.0862	0.0157	0.0944	5e-04
7	rs3808090	127516546	0.92	0.368072033098782	0.81	0.53874877155386	0.0492293840813924	0.551000682263586	0.0189	0.0213	0.0196	0.0013	0.1712	0.0034	0.0026	0.0642	0.0018	0.1055	0.156	0.0207	0.0018	0.1032	0.0192	0.0024	0.0033	0.0016	4e-04	0.0355	0.0227	0.0234	0.0862	0.0157	0.0943	5e-04
7	rs117052183	127520997	0.92	0.368072033098782	0.81	0.53874877155386	0.049148235481177	0.549596968712797	0.0189	0.0213	0.0196	0.0013	0.1712	0.0034	0.0026	0.0642	0.0018	0.1055	0.156	0.0207	0.0018	0.1032	0.0192	0.0024	0.0033	0.0016	4e-04	0.0355	0.0227	0.0234	0.0862	0.0157	0.0943	5e-04
7	rs117120069	127524846	0.92	0.368072033098782	0.81	0.53874877155386	0.0490023956845117	0.548053903115687	0.0189	0.0213	0.0196	0.0013	0.1712	0.0034	0.0026	0.0642	0.0018	0.1055	0.156	0.0207	0.0018	0.1032	0.0192	0.0024	0.0033	0.0016	4e-04	0.0355	0.0227	0.0234	0.0862	0.0157	0.0943	5e-04
7	rs17675445	127526238	0.92	0.368072033098782	0.81	0.53874877155386	0.0486954721057947	0.546652044996959	0.0189	0.0213	0.0196	0.0013	0.1712	0.0034	0.0026	0.0643	0.0018	0.1055	0.156	0.0207	0.0018	0.1032	0.0192	0.0024	0.0032	0.0016	4e-04	0.0355	0.0227	0.0234	0.0862	0.0157	0.0943	5e-04
7	rs77452539	127528712	0.92	0.368072033098782	0.81	0.53874877155386	0.0478780551944674	0.524066885930117	0.019	0.0213	0.0196	0.0013	0.1712	0.0034	0.0026	0.0643	0.0018	0.1055	0.156	0.0207	0.0018	0.1032	0.0192	0.0024	0.0032	0.0016	4e-04	0.0355	0.0227	0.0234	0.0862	0.0157	0.0943	5e-04
7	rs76139522	127559925	0.92	0.368072033098782	0.81	0.53874877155386	0.0747543844513631	0.556061327388768	0.019	0.0213	0.0195	0.0013	0.1713	0.0035	0.0027	0.0642	0.002	0.1055	0.1557	0.0211	0.0018	0.1032	0.0185	0.0024	0.0032	0.0018	4e-04	0.0359	0.0227	0.0231	0.0861	0.0157	0.0945	5e-04
7	rs79495479	127574665	0.92	0.368072033098782	0.81	0.53874877155386	0.0888906592813242	0.565933794645228	0.0191	0.0214	0.0194	0.0013	0.1713	0.0036	0.0027	0.0642	0.0021	0.1055	0.1555	0.0212	0.0018	0.1031	0.0182	0.0025	0.0032	0.0019	4e-04	0.036	0.0227	0.023	0.0861	0.0157	0.0946	5e-04
7	rs112622248	127575114	0.92	0.368072033098782	0.81	0.53874877155386	0.0888906592813242	0.565085922672098	0.0191	0.0214	0.0194	0.0013	0.1713	0.0036	0.0027	0.0642	0.0021	0.1055	0.1555	0.0212	0.0018	0.1031	0.0182	0.0025	0.0032	0.0019	4e-04	0.036	0.0227	0.023	0.0861	0.0157	0.0946	5e-04
7	rs116905258	127600658	0.91	0.406594937265203	0.81	0.53874877155386	0.118042579927989	0.504605596877098	0.0191	0.0214	0.0194	0.0013	0.1714	0.0037	0.0027	0.0642	0.0022	0.1055	0.1553	0.0214	0.0018	0.1031	0.0178	0.0025	0.0032	0.002	4e-04	0.0363	0.0226	0.0228	0.0859	0.0157	0.0947	6e-04
7	rs6972816	127616420	0.91	0.406594937265203	0.81	0.53874877155386	0.11935999676563	0.504605596877098	0.0191	0.0214	0.0193	0.0013	0.1714	0.0037	0.0027	0.0642	0.0022	0.1054	0.1553	0.0214	0.0018	0.103	0.0178	0.0025	0.0032	0.0021	4e-04	0.0363	0.0226	0.0228	0.0859	0.0157	0.0947	6e-04
7	rs10464691	127624357	0.91	0.406594937265203	0.81	0.53874877155386	0.118728811478049	0.459807228926517	0.0191	0.0214	0.0193	0.0013	0.1713	0.0037	0.0028	0.0642	0.0022	0.1055	0.1553	0.0214	0.0018	0.103	0.0177	0.0025	0.0032	0.0021	4e-04	0.0363	0.0226	0.0228	0.0859	0.0157	0.0947	6e-04
7	rs75667932	127632791	0.91	0.406594937265203	0.82	0.488512084344485	0.124453798109328	0.450445358829611	0.0191	0.0214	0.0193	0.0013	0.1713	0.0038	0.0028	0.0642	0.0022	0.1055	0.1552	0.0215	0.0018	0.103	0.0177	0.0025	0.0032	0.0021	4e-04	0.0363	0.0227	0.0228	0.0857	0.0158	0.0948	6e-04
7	rs17151639	127637816	0.91	0.406594937265203	0.82	0.488512084344485	0.132414969531937	0.467871754230935	0.0191	0.0214	0.0194	0.0013	0.1713	0.0038	0.0028	0.0641	0.0022	0.1056	0.1552	0.0215	0.0018	0.1029	0.0177	0.0025	0.0032	0.0021	4e-04	0.0364	0.0227	0.0228	0.0856	0.0158	0.0948	6e-04
7	rs6467156	127642794	0.91	0.406594937265203	0.82	0.488512084344485	0.153113334178489	0.448312653595519	0.0191	0.0215	0.0194	0.0013	0.1713	0.0039	0.0028	0.0641	0.0022	0.1057	0.1553	0.0216	0.0017	0.1028	0.0176	0.0025	0.0032	0.002	4e-04	0.0365	0.0227	0.0228	0.0854	0.0159	0.0948	6e-04
7	rs6948871	127643968	0.91	0.406594937265203	0.82	0.488512084344485	0.15111829706033	0.443258249131736	0.0191	0.0215	0.0194	0.0013	0.1713	0.0039	0.0028	0.0641	0.0022	0.1057	0.1553	0.0216	0.0017	0.1027	0.0175	0.0025	0.0032	0.002	4e-04	0.0365	0.0227	0.0228	0.0853	0.0159	0.0948	6e-04
7	rs73232974	127652848	0.91	0.406594937265203	0.82	0.488512084344485	0.151582421108147	0.423588337424064	0.0191	0.0215	0.0194	0.0013	0.1712	0.0039	0.0028	0.0641	0.0022	0.1057	0.1553	0.0216	0.0017	0.1027	0.0176	0.0026	0.0032	0.002	4e-04	0.0365	0.0227	0.0228	0.0852	0.0159	0.0948	6e-04
7	rs6944446	127667516	0.91	0.406594937265203	0.82	0.488512084344485	0.158168690470311	0.434119653407269	0.019	0.0215	0.0196	0.0014	0.1711	0.0042	0.003	0.0641	0.0023	0.1059	0.1553	0.0216	0.0017	0.1023	0.0176	0.0026	0.0033	0.0019	4e-04	0.0366	0.0229	0.0229	0.0845	0.016	0.0948	6e-04
7	rs117070316	127668769	0.91	0.406594937265203	0.82	0.488512084344485	0.162939814144495	0.406755047102918	0.019	0.0214	0.0196	0.0014	0.171	0.0042	0.003	0.064	0.0023	0.1061	0.1551	0.0216	0.0017	0.1023	0.0176	0.0027	0.0033	0.0019	4e-04	0.0365	0.0229	0.0229	0.0851	0.0161	0.0943	6e-04
7	rs73238074	127669584	0.91	0.406594937265203	0.82	0.488512084344485	0.162490064930984	0.403125993137984	0.019	0.0214	0.0196	0.0014	0.171	0.0042	0.003	0.0639	0.0023	0.1061	0.155	0.0216	0.0017	0.1023	0.0176	0.0027	0.0033	0.0019	4e-04	0.0365	0.0229	0.0229	0.0851	0.0162	0.0943	6e-04
7	rs6972847	127681421	0.91	0.406594937265203	0.81	0.53874877155386	0.157387248956051	0.338655782682718	0.019	0.0214	0.0196	0.0014	0.171	0.0042	0.0031	0.0639	0.0023	0.106	0.155	0.0218	0.0017	0.1023	0.0177	0.0027	0.0033	0.0019	4e-04	0.0365	0.0229	0.0231	0.0851	0.017	0.0931	6e-04
7	rs12533765	127699186	0.91	0.406594937265203	0.81	0.53874877155386	0.147664217270772	0.27827221714085	0.019	0.0215	0.0196	0.0014	0.1709	0.0043	0.0031	0.0641	0.0023	0.1054	0.1545	0.0219	0.0017	0.1028	0.0177	0.0027	0.0033	0.002	4e-04	0.0363	0.0229	0.0231	0.0851	0.0169	0.0932	6e-04
7	rs115624488	127701976	0.91	0.406594937265203	0.81	0.53874877155386	0.145971158988548	0.251832600313911	0.0189	0.0216	0.0196	0.0014	0.1709	0.0044	0.0031	0.0641	0.0023	0.1054	0.1544	0.0219	0.0017	0.1028	0.0177	0.0027	0.0033	0.002	4e-04	0.0363	0.0229	0.0231	0.0852	0.017	0.0932	6e-04
7	rs13238717	127716724	0.91	0.406594937265203	0.81	0.53874877155386	0.146036061964239	0.214159840419242	0.0189	0.0217	0.0196	0.0015	0.1711	0.0044	0.0031	0.064	0.0023	0.1051	0.1542	0.0219	0.0017	0.1026	0.0177	0.0027	0.0033	0.002	4e-04	0.0362	0.0229	0.0232	0.0851	0.017	0.0933	6e-04
7	rs322820	127731618	0.91	0.406594937265203	0.81	0.53874877155386	0.151648793335025	0.196243503868553	0.0188	0.0218	0.0196	0.0015	0.1713	0.0045	0.0032	0.0639	0.0023	0.105	0.1541	0.0219	0.0017	0.1025	0.0177	0.0027	0.0034	0.002	4e-04	0.0362	0.0229	0.0233	0.0851	0.0171	0.0932	6e-04
7	rs6467159	127742174	0.91	0.406594937265203	0.8	0.592267592767429	0.151549241444167	0.202927074854229	0.0189	0.0219	0.0196	0.0015	0.1717	0.0044	0.003	0.064	0.0023	0.1048	0.154	0.0221	0.0016	0.1023	0.0177	0.0028	0.0035	0.0021	4e-04	0.0362	0.0229	0.0232	0.0851	0.017	0.093	6e-04
7	rs322812	127744787	0.91	0.406594937265203	0.8	0.592267592767429	0.152313461590566	0.2135186814323	0.0188	0.022	0.0196	0.0015	0.1718	0.0044	0.003	0.0641	0.0023	0.1047	0.1539	0.0221	0.0016	0.1023	0.0177	0.0028	0.0036	0.0021	4e-04	0.0362	0.0228	0.0232	0.0851	0.017	0.0929	6e-04
7	rs322786	127754984	0.91	0.406594937265203	0.81	0.53874877155386	0.147207251797085	0.20334728517	0.0188	0.0221	0.0196	0.0015	0.1718	0.0044	0.003	0.0641	0.0023	0.1047	0.1538	0.0221	0.0017	0.1023	0.0177	0.0029	0.0036	0.0021	4e-04	0.0362	0.0229	0.0232	0.085	0.017	0.0929	6e-04
7	rs116917774	127772152	0.91	0.406594937265203	0.81	0.53874877155386	0.0746687979547041	0.137489997367732	0.0188	0.0224	0.0196	0.0018	0.1712	0.0042	0.0033	0.0638	0.0023	0.1045	0.1523	0.0223	0.0017	0.1031	0.0179	0.0031	0.0037	0.0022	5e-04	0.0357	0.0235	0.0234	0.0845	0.0175	0.0924	7e-04
7	rs322763	127772201	0.91	0.406594937265203	0.81	0.53874877155386	0.0748614567741514	0.13630081096927	0.0188	0.0224	0.0196	0.0018	0.1712	0.0042	0.0033	0.0638	0.0023	0.1045	0.1524	0.0223	0.0017	0.1031	0.0179	0.0031	0.0037	0.0022	5e-04	0.0357	0.0235	0.0234	0.0845	0.0175	0.0924	7e-04
7	rs4731401	127778512	0.91	0.406594937265203	0.81	0.53874877155386	0.0628846761146747	0.115045199489055	0.0187	0.0224	0.0196	0.0018	0.171	0.0042	0.0033	0.0637	0.0023	0.1044	0.152	0.0223	0.0018	0.1034	0.0179	0.0032	0.0038	0.0023	5e-04	0.0357	0.0235	0.0235	0.0843	0.0177	0.0923	7e-04
7	rs322740	127783398	0.91	0.406594937265203	0.8	0.592267592767429	0.0598929239748906	0.105763820788378	0.0187	0.0225	0.0196	0.0019	0.1703	0.0042	0.0034	0.0637	0.0023	0.1041	0.1519	0.0225	0.0018	0.1032	0.0185	0.0032	0.0038	0.0023	5e-04	0.0354	0.0235	0.0239	0.0842	0.0183	0.0919	7e-04
7	rs10254438	127790172	0.91	0.406594937265203	0.8	0.592267592767429	0.0137121731452811	0.0943136355729378	0.0187	0.0227	0.0193	0.0024	0.1694	0.0044	0.0044	0.0647	0.002	0.1038	0.1508	0.0231	0.0017	0.1037	0.0185	0.0039	0.0038	0.0022	7e-04	0.0353	0.0231	0.0242	0.0828	0.0192	0.0903	9e-04
7	rs322725	127798581	0.9	0.447749409690379	0.8	0.592267592767429	0.00722787570369589	0.107512540683026	0.0187	0.0234	0.0191	0.0032	0.1676	0.0048	0.0055	0.0649	0.0019	0.1029	0.1494	0.0241	0.0019	0.1036	0.0191	0.0046	0.0044	0.0022	0.001	0.0348	0.0226	0.0242	0.0828	0.0199	0.0884	0.001
7	rs111232174	127799536	0.9	0.447749409690379	0.8	0.592267592767429	0.00706802256307803	0.109020217529996	0.0187	0.0234	0.0191	0.0032	0.1675	0.0049	0.0055	0.0648	0.0019	0.1028	0.1493	0.0242	0.0019	0.1036	0.0192	0.0047	0.0044	0.0022	0.001	0.0349	0.0226	0.0242	0.0828	0.02	0.0883	0.001
7	rs62484033	127801247	0.9	0.447749409690379	0.8	0.592267592767429	0.00736592303573999	0.120232232063049	0.0187	0.0235	0.0191	0.0032	0.1674	0.0049	0.0055	0.0648	0.0019	0.1028	0.1493	0.0242	0.0019	0.1036	0.0192	0.0047	0.0044	0.0022	0.001	0.0349	0.0226	0.0241	0.0829	0.02	0.0883	0.001
7	rs13227287	127809389	0.9	0.447749409690379	0.8	0.592267592767429	0.00649267675059726	0.107846881974332	0.0188	0.0235	0.0192	0.0033	0.1675	0.0049	0.0057	0.0644	0.0018	0.1029	0.1486	0.0243	0.0019	0.1037	0.0193	0.0048	0.0045	0.0022	0.001	0.0346	0.0225	0.0245	0.0829	0.0201	0.0882	0.001
7	rs76332482	127812612	0.9	0.447749409690379	0.8	0.592267592767429	0.00579280196456983	0.0941549343395938	0.0188	0.0234	0.0192	0.0033	0.1673	0.0049	0.0057	0.0643	0.0018	0.1029	0.1487	0.0243	0.002	0.1038	0.0194	0.0048	0.0045	0.0022	0.001	0.0346	0.0225	0.0245	0.0829	0.0201	0.0883	0.001
7	rs4731410	127820859	0.9	0.447749409690379	0.8	0.592267592767429	0.00508200172143824	0.0983959544946458	0.0188	0.0234	0.0192	0.0034	0.1671	0.005	0.0058	0.064	0.0018	0.103	0.1487	0.0243	0.002	0.1038	0.0194	0.0048	0.0045	0.0022	0.001	0.0346	0.0224	0.0245	0.0829	0.0201	0.0883	0.0011
7	rs73226640	127824355	0.9	0.447749409690379	0.8	0.592267592767429	0.0041612432100683	0.0628063109360394	0.0188	0.0234	0.0192	0.0034	0.167	0.005	0.0058	0.064	0.0018	0.103	0.1487	0.0243	0.002	0.1039	0.0194	0.0048	0.0045	0.0022	0.001	0.0346	0.0224	0.0245	0.0829	0.0201	0.0883	0.0011
7	rs75866624	127824439	0.9	0.447749409690379	0.8	0.592267592767429	0.00414291182718624	0.0622025491949414	0.0188	0.0234	0.0192	0.0034	0.167	0.005	0.0058	0.064	0.0018	0.103	0.1487	0.0243	0.002	0.1039	0.0194	0.0048	0.0045	0.0022	0.001	0.0346	0.0224	0.0245	0.0829	0.0201	0.0883	0.0011
7	rs75329983	127828217	0.9	0.447749409690379	0.81	0.53874877155386	0.00363128861159844	0.0554705311692751	0.0188	0.0234	0.0192	0.0034	0.1669	0.005	0.0058	0.0641	0.0017	0.1029	0.1486	0.0243	0.002	0.1039	0.0194	0.0048	0.0045	0.0022	0.001	0.0347	0.0224	0.0245	0.0829	0.0201	0.0882	0.0011
7	rs116923905	127831420	0.9	0.447749409690379	0.81	0.53874877155386	0.000778060595536584	0.114531273468107	0.0192	0.0229	0.0195	0.0039	0.1657	0.0054	0.0062	0.0644	0.0014	0.1025	0.1476	0.0245	0.0023	0.1047	0.02	0.0051	0.0047	0.0022	0.0012	0.0347	0.0219	0.0248	0.0824	0.02	0.0878	0.0012
7	rs73226645	127832782	0.9	0.447749409690379	0.81	0.53874877155386	0.000648047347065191	0.121980365065198	0.0193	0.0228	0.0196	0.004	0.1647	0.0055	0.0063	0.0645	0.0013	0.1023	0.1473	0.0246	0.0024	0.1049	0.0201	0.0052	0.0048	0.0021	0.0012	0.0348	0.0217	0.0249	0.0824	0.0202	0.0876	0.0013
7	rs6957151	127834435	0.9	0.447749409690379	0.81	0.53874877155386	0.000751385508287892	0.108600609017041	0.0194	0.0226	0.0199	0.0042	0.1637	0.0056	0.0065	0.0646	0.0012	0.1022	0.1472	0.0247	0.0025	0.1048	0.0203	0.0053	0.0049	0.0021	0.0013	0.0348	0.0216	0.025	0.0824	0.0203	0.0875	0.0014
7	rs4731413	127836132	0.9	0.447749409690379	0.81	0.53874877155386	0.00118097386227051	0.113676676337854	0.0195	0.0225	0.02	0.0043	0.1631	0.0057	0.0066	0.0646	0.0011	0.1021	0.1472	0.0247	0.0025	0.1047	0.0205	0.0054	0.0049	0.0021	0.0013	0.0348	0.0216	0.025	0.0824	0.0204	0.0874	0.0014
7	rs12538332	127839654	0.9	0.447749409690379	0.81	0.53874877155386	0.00151775813879119	0.136392152344179	0.02	0.0225	0.0201	0.0045	0.1622	0.0059	0.0068	0.0645	0.0011	0.1015	0.1466	0.0251	0.0027	0.1046	0.0207	0.0055	0.005	0.0021	0.0014	0.0349	0.0218	0.0252	0.0823	0.0208	0.0864	0.0015
7	rs79434696	127842525	0.9	0.447749409690379	0.81	0.53874877155386	0.00167745794288272	0.118320283111515	0.0202	0.0225	0.0203	0.0047	0.1612	0.006	0.007	0.0641	0.0012	0.1012	0.146	0.0255	0.0028	0.1044	0.0209	0.0056	0.0051	0.0022	0.0014	0.0348	0.0221	0.0254	0.082	0.0212	0.0863	0.0015
7	rs6467165	127842526	0.9	0.447749409690379	0.81	0.53874877155386	0.00167745794288272	0.118753801228155	0.0203	0.0225	0.0203	0.0047	0.1612	0.006	0.007	0.0641	0.0012	0.1012	0.146	0.0255	0.0028	0.1044	0.0209	0.0056	0.0051	0.0022	0.0014	0.0348	0.0221	0.0254	0.082	0.0212	0.0863	0.0015
7	rs12706830	127843445	0.9	0.447749409690379	0.81	0.53874877155386	0.00179352926072093	0.122770114142008	0.0203	0.0225	0.0204	0.0048	0.1611	0.006	0.0071	0.0639	0.0012	0.1012	0.1458	0.0256	0.0029	0.1042	0.021	0.0056	0.0052	0.0022	0.0015	0.0347	0.0222	0.0254	0.0819	0.0212	0.0862	0.0015
7	rs4731415	127844057	0.9	0.447749409690379	0.81	0.53874877155386	0.00184228730575392	0.109777077185642	0.0204	0.0225	0.0204	0.0048	0.161	0.006	0.0072	0.0639	0.0012	0.101	0.1458	0.0257	0.0029	0.104	0.0211	0.0056	0.0053	0.0022	0.0015	0.0347	0.0222	0.0255	0.0818	0.0213	0.0862	0.0015
7	rs2060735	127848270	0.9	0.447749409690379	0.81	0.53874877155386	0.003114246146229	0.13730679929143	0.0206	0.0225	0.0206	0.005	0.161	0.0061	0.0074	0.0635	0.0012	0.1	0.1461	0.0261	0.003	0.1036	0.0216	0.0056	0.0054	0.0022	0.0015	0.0346	0.0226	0.0255	0.0809	0.0217	0.0856	0.0016
7	rs117140139	127850438	0.9	0.447749409690379	0.81	0.53874877155386	0.00354262731536942	0.1368491957257	0.0208	0.0225	0.0207	0.0051	0.1607	0.0061	0.0074	0.0634	0.0012	0.0995	0.1462	0.0263	0.003	0.1037	0.0218	0.0055	0.0054	0.0022	0.0016	0.0346	0.0226	0.0256	0.0804	0.0219	0.0855	0.0016
7	rs78332539	127858168	0.89	0.491600132839596	0.81	0.53874877155386	0.0080167126004715	0.151101331023699	0.0212	0.0228	0.021	0.0053	0.1591	0.0062	0.0077	0.063	0.0011	0.0976	0.1468	0.0269	0.003	0.1046	0.0223	0.0054	0.0057	0.0022	0.0016	0.0346	0.023	0.026	0.0791	0.0224	0.0849	0.0018
7	rs79567353	127858477	0.89	0.491600132839596	0.81	0.53874877155386	0.00809555797202769	0.137581629944986	0.0212	0.0228	0.021	0.0053	0.1591	0.0062	0.0077	0.063	0.0011	0.0976	0.1468	0.0269	0.003	0.1046	0.0223	0.0054	0.0057	0.0022	0.0016	0.0346	0.023	0.026	0.0791	0.0224	0.0849	0.0018
7	rs4728093	127859410	0.89	0.491600132839596	0.81	0.53874877155386	0.00847136785864087	0.160300473335357	0.0212	0.0228	0.021	0.0053	0.159	0.0063	0.0077	0.063	0.0011	0.0975	0.1468	0.027	0.003	0.1046	0.0224	0.0054	0.0057	0.0022	0.0016	0.0346	0.023	0.026	0.079	0.0224	0.0849	0.0018
7	rs73226665	127861526	0.89	0.491600132839596	0.81	0.53874877155386	0.00961359213677444	0.144051042137703	0.0212	0.0228	0.021	0.0053	0.159	0.0063	0.0077	0.0629	0.0011	0.0974	0.1468	0.027	0.0031	0.1047	0.0224	0.0054	0.0057	0.0022	0.0016	0.0345	0.0231	0.026	0.0791	0.0224	0.0848	0.0018
7	rs76303215	127865168	0.89	0.491600132839596	0.81	0.53874877155386	0.00957856220094559	0.123209689104335	0.0212	0.0227	0.0211	0.0053	0.159	0.0063	0.0078	0.0628	0.0011	0.0973	0.1466	0.027	0.0031	0.1047	0.0224	0.0054	0.0057	0.0022	0.0016	0.0346	0.023	0.026	0.0791	0.0226	0.0846	0.0018
7	rs117362095	127876836	0.89	0.491600132839596	0.81	0.53874877155386	0.0159708577068258	0.113506049421752	0.0213	0.0224	0.0212	0.0054	0.1585	0.0066	0.008	0.063	0.0011	0.0971	0.1469	0.0271	0.0031	0.1045	0.0224	0.0054	0.0059	0.0022	0.0016	0.0347	0.0229	0.026	0.0788	0.023	0.084	0.0019
7	rs10249476	127877026	0.89	0.491600132839596	0.81	0.53874877155386	0.0161399475213567	0.114274638634281	0.0213	0.0224	0.0212	0.0054	0.1584	0.0066	0.008	0.063	0.0011	0.0971	0.1469	0.0271	0.0031	0.1045	0.0225	0.0054	0.0059	0.0022	0.0016	0.0347	0.0229	0.026	0.0788	0.023	0.084	0.0019
7	rs4731426	127882070	0.89	0.491600132839596	0.81	0.53874877155386	0.0160515631997129	0.108936246111632	0.0213	0.0223	0.0216	0.0054	0.1584	0.0066	0.008	0.0628	0.0011	0.0969	0.1469	0.0271	0.0031	0.1045	0.0225	0.0054	0.0059	0.0022	0.0016	0.0347	0.023	0.026	0.0786	0.023	0.084	0.0019
7	rs28954099	127890778	0.89	0.491600132839596	0.81	0.53874877155386	0.0156799007886226	0.105846842146596	0.0214	0.0222	0.0217	0.0054	0.158	0.0067	0.0081	0.0628	0.0012	0.0964	0.1467	0.0275	0.0032	0.1047	0.0226	0.0054	0.006	0.0023	0.0016	0.0344	0.0231	0.0261	0.0786	0.0232	0.0839	0.0019
7	rs3828942	127894305	0.89	0.491600132839596	0.81	0.53874877155386	0.015868574272834	0.106096057113032	0.0214	0.0222	0.0218	0.0055	0.1578	0.0068	0.0081	0.0628	0.0012	0.0962	0.1466	0.0276	0.0033	0.1047	0.0226	0.0054	0.006	0.0023	0.0016	0.0342	0.0232	0.0261	0.0785	0.0232	0.0838	0.0019
7	rs41434248	127896862	0.89	0.491600132839596	0.81	0.53874877155386	0.0176032768276201	0.108852299542982	0.0214	0.0222	0.0218	0.0055	0.1577	0.0068	0.0081	0.0628	0.0012	0.0958	0.1465	0.0275	0.0034	0.1046	0.0229	0.0054	0.0061	0.0023	0.0016	0.0343	0.0232	0.0262	0.0785	0.0236	0.0837	0.0019
7	rs10276311	127901609	0.89	0.491600132839596	0.81	0.53874877155386	0.0214555112040586	0.111381473151021	0.0214	0.0221	0.0217	0.0055	0.1577	0.0068	0.0082	0.0628	0.0012	0.0954	0.1465	0.0274	0.0034	0.1045	0.0232	0.0054	0.0061	0.0023	0.0016	0.0344	0.0234	0.0261	0.0783	0.0241	0.0832	0.0019
7	rs10954175	127905557	0.89	0.491600132839596	0.81	0.53874877155386	0.0255103308046789	0.115989665167208	0.0214	0.0221	0.0217	0.0056	0.1576	0.0068	0.0082	0.0628	0.0012	0.0951	0.1464	0.0274	0.0035	0.1044	0.0235	0.0054	0.0062	0.0024	0.0016	0.0346	0.0235	0.0262	0.0781	0.0245	0.0827	0.0019
7	rs10954176	127907319	0.89	0.491600132839596	0.81	0.53874877155386	0.0326303721323579	0.184324051582326	0.0217	0.022	0.0218	0.0056	0.1574	0.0071	0.0083	0.0631	0.0015	0.0927	0.1462	0.0282	0.004	0.1046	0.0238	0.0053	0.0063	0.0026	0.0018	0.0346	0.0242	0.0263	0.0766	0.025	0.0816	0.0022
7	rs35854831	127907441	0.89	0.491600132839596	0.81	0.53874877155386	0.0383042788534765	0.193963484388517	0.0217	0.022	0.0218	0.0056	0.1574	0.0071	0.0083	0.0632	0.0016	0.0924	0.146	0.0283	0.0041	0.1046	0.0239	0.0053	0.0063	0.0027	0.0018	0.0348	0.0245	0.0263	0.0761	0.025	0.0815	0.0022
7	rs12537998	127911408	0.89	0.491600132839596	0.81	0.53874877155386	0.131285443256259	0.434648037229202	0.0219	0.0222	0.0213	0.0049	0.1576	0.0066	0.0075	0.0631	0.0023	0.0893	0.1481	0.0308	0.0043	0.1058	0.0244	0.0049	0.0056	0.004	0.0021	0.0371	0.0278	0.0269	0.0683	0.0264	0.078	0.0027
7	rs4731435	127912044	0.89	0.491600132839596	0.8	0.592267592767429	0.125665989042497	0.45244719715075	0.0219	0.0222	0.0214	0.0049	0.1576	0.0066	0.0075	0.063	0.0023	0.0892	0.148	0.0308	0.0043	0.106	0.0244	0.0048	0.0055	0.0041	0.0021	0.0371	0.0278	0.027	0.0681	0.0265	0.0781	0.0028
7	rs1466146	127915376	0.89	0.491600132839596	0.8	0.592267592767429	0.126706438268258	0.417433834524958	0.0211	0.0224	0.0215	0.0047	0.1579	0.0063	0.0074	0.0628	0.0023	0.0889	0.1483	0.0309	0.0041	0.1074	0.0241	0.0047	0.0054	0.0042	0.0021	0.0374	0.0276	0.027	0.0677	0.0266	0.0784	0.0028
7	rs17618440	127916161	0.88	0.538208189821859	0.8	0.592267592767429	0.132353764748476	0.420966422415988	0.021	0.0224	0.0216	0.0047	0.1578	0.0063	0.0074	0.0628	0.0023	0.0889	0.1483	0.0309	0.0041	0.1076	0.0241	0.0047	0.0054	0.0042	0.0021	0.0374	0.0276	0.027	0.0677	0.0266	0.0785	0.0028
7	rs113344368	127916311	0.88	0.538208189821859	0.79	0.649136622646432	0.13293589935046	0.427134877645668	0.021	0.0224	0.0216	0.0047	0.1578	0.0063	0.0074	0.0628	0.0023	0.0889	0.1484	0.0309	0.0041	0.1076	0.0241	0.0047	0.0054	0.0042	0.0021	0.0374	0.0276	0.027	0.0677	0.0266	0.0785	0.0028
7	rs76169805	127919867	0.88	0.538208189821859	0.79	0.649136622646432	0.139472745874132	0.418872063643265	0.0209	0.0224	0.0217	0.0047	0.1578	0.0063	0.0073	0.0627	0.0022	0.089	0.1485	0.0309	0.0039	0.1079	0.0241	0.0046	0.0054	0.0042	0.0021	0.0374	0.0276	0.027	0.0675	0.0267	0.0785	0.0028
7	rs78430106	127923985	0.88	0.538208189821859	0.79	0.649136622646432	0.141215954938057	0.403902897055773	0.0207	0.0224	0.0218	0.0046	0.1578	0.0062	0.0073	0.0627	0.0022	0.089	0.1486	0.0309	0.0038	0.108	0.0241	0.0046	0.0054	0.0042	0.0021	0.0375	0.0275	0.027	0.0675	0.0267	0.0784	0.0028
7	rs1545444	127927674	0.88	0.538208189821859	0.79	0.649136622646432	0.137805179718266	0.411434010283075	0.0207	0.0224	0.0218	0.0046	0.1578	0.0062	0.0073	0.0626	0.0022	0.0891	0.1487	0.031	0.0038	0.1082	0.0241	0.0046	0.0054	0.0042	0.0021	0.0375	0.0275	0.0269	0.0675	0.0267	0.0784	0.0028
7	rs12538722	127939994	0.88	0.538208189821859	0.79	0.649136622646432	0.156270028674784	0.394349922762874	0.0207	0.0224	0.0221	0.0046	0.1575	0.0061	0.0072	0.0625	0.0021	0.0893	0.149	0.031	0.0034	0.1083	0.0241	0.0046	0.0053	0.0042	0.0021	0.0377	0.0276	0.0269	0.0674	0.0268	0.0783	0.0028
7	rs17618802	127942584	0.88	0.538208189821859	0.79	0.649136622646432	0.227195854884048	0.475431521827634	0.0207	0.0223	0.0223	0.0045	0.1574	0.0057	0.0071	0.0628	0.002	0.0895	0.1498	0.0309	0.003	0.1084	0.024	0.0044	0.0051	0.0044	0.0021	0.0376	0.0277	0.027	0.0674	0.0268	0.0782	0.0028
7	rs78629780	127943849	0.88	0.538208189821859	0.79	0.649136622646432	0.230854476036216	0.475431521827634	0.0207	0.0223	0.0223	0.0045	0.1573	0.0056	0.0071	0.0629	0.002	0.0895	0.1499	0.0309	0.0029	0.1084	0.024	0.0044	0.0051	0.0044	0.0021	0.0376	0.0277	0.027	0.0674	0.0268	0.0782	0.0028
7	rs62481078	127943901	0.88	0.538208189821859	0.79	0.649136622646432	0.234758687747633	0.479223174678499	0.0207	0.0223	0.0223	0.0045	0.1573	0.0056	0.0071	0.0629	0.002	0.0895	0.1499	0.0309	0.0029	0.1083	0.024	0.0044	0.0051	0.0044	0.0021	0.0376	0.0277	0.027	0.0674	0.0269	0.0782	0.0028
7	rs117583999	127945724	0.88	0.538208189821859	0.79	0.649136622646432	0.24406760989547	0.472457855483936	0.0207	0.0223	0.0224	0.0045	0.1573	0.0056	0.0071	0.0629	0.002	0.0895	0.15	0.0309	0.0029	0.1083	0.024	0.0044	0.0051	0.0044	0.0021	0.0376	0.0277	0.027	0.0674	0.0269	0.0782	0.0028
7	rs6980001	127951366	0.88	0.538208189821859	0.79	0.649136622646432	0.259259523409384	0.439013747608249	0.0207	0.0223	0.0224	0.0045	0.1573	0.0055	0.0071	0.0628	0.002	0.0895	0.15	0.0309	0.0028	0.1084	0.0239	0.0044	0.0051	0.0044	0.0021	0.0376	0.0277	0.027	0.0673	0.0269	0.0782	0.0028
7	rs117368079	127955242	0.88	0.538208189821859	0.79	0.649136622646432	0.263964867368834	0.420966422415988	0.0207	0.0223	0.0224	0.0045	0.1574	0.0055	0.0071	0.0628	0.002	0.0895	0.15	0.0309	0.0028	0.1085	0.0239	0.0044	0.0051	0.0044	0.0021	0.0376	0.0277	0.0271	0.0673	0.0269	0.0782	0.0028
7	rs60525457	127958728	0.88	0.538208189821859	0.79	0.649136622646432	0.263419595583161	0.410523068691815	0.0207	0.0223	0.0225	0.0045	0.1574	0.0055	0.007	0.0628	0.002	0.0895	0.1501	0.0309	0.0028	0.1085	0.0239	0.0044	0.0051	0.0045	0.0021	0.0376	0.0277	0.0271	0.0673	0.0269	0.0782	0.0028
7	rs117445229	127965924	0.88	0.538208189821859	0.78	0.709419594942363	0.259755027920475	0.422932446542514	0.0207	0.0223	0.0225	0.0044	0.1574	0.0055	0.007	0.0628	0.002	0.0896	0.1501	0.0309	0.0028	0.1085	0.0238	0.0044	0.0051	0.0045	0.0021	0.0376	0.0277	0.0271	0.0673	0.0269	0.0782	0.0028
7	rs10236380	127974778	0.88	0.538208189821859	0.78	0.709419594942363	0.248268972871562	0.399247643829929	0.0207	0.0223	0.0225	0.0044	0.1574	0.0054	0.007	0.0629	0.002	0.0896	0.1501	0.0309	0.0028	0.1085	0.0238	0.0043	0.0051	0.0045	0.0021	0.0376	0.0277	0.0271	0.0673	0.0269	0.0782	0.0028
7	rs11496082	127977304	0.88	0.538208189821859	0.78	0.709419594942363	0.258359925745596	0.425426289504591	0.0207	0.0223	0.0225	0.0044	0.1574	0.0054	0.007	0.0628	0.002	0.0896	0.1501	0.0308	0.0028	0.1083	0.0236	0.0043	0.0051	0.0045	0.0021	0.0377	0.0276	0.0271	0.0676	0.0269	0.0783	0.0029
7	rs41281731	127978445	0.88	0.538208189821859	0.78	0.709419594942363	0.274162675216036	0.465448547939201	0.0208	0.0223	0.0225	0.0044	0.1574	0.0054	0.007	0.0627	0.002	0.0896	0.1501	0.0308	0.0028	0.1082	0.0235	0.0043	0.0051	0.0045	0.0021	0.0377	0.0275	0.027	0.0678	0.0269	0.0783	0.0029
7	rs61733108	127979372	0.88	0.538208189821859	0.78	0.709419594942363	0.287322359111965	0.484245493300183	0.0209	0.0224	0.0225	0.0044	0.1574	0.0054	0.007	0.0627	0.002	0.0896	0.1502	0.0308	0.0028	0.1081	0.0234	0.0043	0.005	0.0045	0.0021	0.0378	0.0275	0.027	0.0678	0.027	0.0783	0.0029
7	rs3763398	127984275	0.88	0.538208189821859	0.78	0.709419594942363	0.318036985514655	0.533100332944178	0.021	0.0224	0.0225	0.0044	0.1569	0.0054	0.0069	0.0626	0.002	0.0897	0.1505	0.0308	0.0027	0.1079	0.0228	0.0043	0.005	0.0045	0.0021	0.0379	0.0272	0.027	0.0683	0.0272	0.0785	0.0029
7	rs73230661	127984544	0.88	0.538208189821859	0.78	0.709419594942363	0.380999897844676	0.541193288269648	0.021	0.0225	0.0225	0.0043	0.1561	0.0054	0.0069	0.0627	0.002	0.0898	0.1507	0.0309	0.0027	0.108	0.0228	0.0043	0.005	0.0045	0.0021	0.0379	0.0272	0.0271	0.0683	0.0273	0.0786	0.0029
7	rs359664	127989672	0.89	0.491600132839596	0.78	0.709419594942363	0.143004175057968	0.217052884243873	0.0195	0.0221	0.0216	0.0036	0.1542	0.0045	0.0059	0.0642	0.002	0.091	0.1565	0.031	0.0029	0.1126	0.0221	0.0038	0.0044	0.0039	0.0018	0.0376	0.0277	0.0258	0.0661	0.0263	0.0804	0.0026
7	rs117271927	127989879	0.89	0.491600132839596	0.78	0.709419594942363	0.143581815154878	0.224503833117382	0.0193	0.0221	0.0216	0.0036	0.154	0.0045	0.0058	0.0643	0.002	0.091	0.1568	0.031	0.0029	0.1127	0.0221	0.0038	0.0044	0.0038	0.0018	0.0375	0.0277	0.0257	0.0662	0.0263	0.0805	0.0025
7	rs891215	127991133	0.89	0.491600132839596	0.78	0.709419594942363	0.083107435523993	0.276182711614721	0.0187	0.0222	0.0215	0.0036	0.1528	0.0044	0.0056	0.0645	0.002	0.0911	0.1582	0.031	0.0032	0.1138	0.0221	0.0039	0.0043	0.0036	0.0017	0.0375	0.0277	0.0252	0.0663	0.0263	0.0808	0.0024
7	rs6959179	127992854	0.9	0.447749409690379	0.78	0.709419594942363	0.0722980745391873	0.2405362278737	0.018	0.0221	0.0214	0.0032	0.1525	0.0039	0.0051	0.0648	0.0019	0.0912	0.1607	0.0314	0.0033	0.1159	0.0219	0.0037	0.0037	0.0031	0.0016	0.0367	0.0283	0.0244	0.0659	0.026	0.0814	0.0022
7	rs78435386	127997119	0.89	0.491600132839596	0.78	0.709419594942363	0.0774828966997719	0.146856569611535	0.0176	0.0221	0.0214	0.0029	0.1524	0.0037	0.0047	0.0648	0.0018	0.092	0.1622	0.0314	0.0034	0.1165	0.0217	0.0036	0.0034	0.0028	0.0016	0.0366	0.0282	0.0239	0.0654	0.0258	0.0824	0.0021
7	rs73230664	127997762	0.89	0.491600132839596	0.78	0.709419594942363	0.0770237564089734	0.155868386197189	0.0174	0.0221	0.0214	0.0028	0.1524	0.0037	0.0047	0.0648	0.0017	0.0921	0.1623	0.0315	0.0034	0.1167	0.0217	0.0036	0.0033	0.0028	0.0016	0.0367	0.0281	0.0239	0.0653	0.0258	0.0826	0.0021
7	rs56154423	127998990	0.89	0.491600132839596	0.78	0.709419594942363	0.0778558704325153	0.134296993550187	0.0173	0.0221	0.0214	0.0028	0.1523	0.0036	0.0046	0.0649	0.0017	0.0922	0.1627	0.0315	0.0035	0.1169	0.0217	0.0036	0.0032	0.0027	0.0016	0.0366	0.028	0.0237	0.0651	0.0258	0.0826	0.002
7	rs359647	128002108	0.89	0.491600132839596	0.78	0.709419594942363	0.0812646854906907	0.145732010383225	0.0172	0.0221	0.0215	0.0027	0.1522	0.0036	0.0045	0.0648	0.0017	0.0922	0.1631	0.0318	0.0037	0.1176	0.0215	0.0036	0.0031	0.0026	0.0016	0.0366	0.0279	0.0234	0.0644	0.0258	0.0832	0.0021
7	rs10224521	128003665	0.89	0.491600132839596	0.78	0.709419594942363	0.0678652565301101	0.16899940789326	0.0171	0.022	0.0214	0.0026	0.1546	0.0036	0.0044	0.0647	0.0017	0.0925	0.1628	0.0321	0.0037	0.118	0.0214	0.0036	0.0031	0.0025	0.0017	0.0364	0.0277	0.0235	0.0643	0.0257	0.0816	0.002
7	rs73230668	128003856	0.89	0.491600132839596	0.78	0.709419594942363	0.0701820292757337	0.165755119893042	0.0171	0.022	0.0214	0.0026	0.1545	0.0036	0.0044	0.0647	0.0016	0.0925	0.1628	0.0321	0.0037	0.118	0.0214	0.0036	0.0031	0.0025	0.0017	0.0364	0.0277	0.0234	0.0644	0.0257	0.0817	0.002
7	rs62481089	128005725	0.89	0.491600132839596	0.78	0.709419594942363	0.0612357480914644	0.145732010383225	0.017	0.022	0.0214	0.0025	0.1547	0.0035	0.0043	0.065	0.0016	0.0926	0.1625	0.0325	0.0037	0.1184	0.0214	0.0035	0.003	0.0025	0.0016	0.0363	0.0276	0.0233	0.0643	0.0255	0.082	0.002
7	rs6467177	128013423	0.89	0.491600132839596	0.78	0.709419594942363	0.0610105756665893	0.180979982509537	0.0169	0.022	0.0215	0.0024	0.1546	0.0034	0.0043	0.065	0.0015	0.0927	0.1626	0.0327	0.0036	0.119	0.0215	0.0034	0.0029	0.0024	0.0016	0.036	0.0275	0.0231	0.0643	0.0254	0.0823	0.0019
7	rs73230673	128019105	0.88	0.538208189821859	0.78	0.709419594942363	0.0529752050036465	0.149209398880915	0.0154	0.0219	0.0214	0.0023	0.1562	0.0033	0.0043	0.0654	0.0014	0.093	0.1626	0.0327	0.0036	0.1196	0.0214	0.0032	0.0029	0.0024	0.0016	0.036	0.0275	0.0228	0.0644	0.0252	0.0827	0.0018
7	rs13245629	128020371	0.88	0.538208189821859	0.78	0.709419594942363	0.0463023435208114	0.1279051719469	0.0148	0.0219	0.0214	0.0023	0.1568	0.0032	0.0043	0.0655	0.0014	0.0931	0.1626	0.0327	0.0035	0.1198	0.0214	0.0032	0.0028	0.0024	0.0016	0.036	0.0274	0.0226	0.0644	0.0251	0.0829	0.0017
7	rs2278293	128040752	0.89	0.491600132839596	0.78	0.709419594942363	0.0411660224930369	0.146856569611535	0.0141	0.0211	0.021	0.0017	0.1588	0.0029	0.0039	0.0662	9e-04	0.0957	0.1627	0.0328	0.003	0.1235	0.0206	0.0028	0.0025	0.002	0.0014	0.0359	0.0264	0.0215	0.0641	0.0239	0.0843	0.0012
7	rs117511788	128048818	0.89	0.491600132839596	0.78	0.709419594942363	0.0330854007012968	0.125150796408133	0.0142	0.0211	0.021	0.0017	0.1589	0.003	0.0039	0.0662	9e-04	0.0959	0.1627	0.0325	0.003	0.1238	0.0205	0.0028	0.0025	0.002	0.0014	0.0359	0.0264	0.0214	0.0641	0.0239	0.0843	0.0011
7	rs12536006	128048977	0.89	0.491600132839596	0.78	0.709419594942363	0.0326916050558217	0.121629979884351	0.0142	0.0211	0.021	0.0017	0.1589	0.003	0.0039	0.0662	9e-04	0.0959	0.1627	0.0325	0.003	0.1238	0.0205	0.0028	0.0025	0.002	0.0014	0.0359	0.0264	0.0214	0.0641	0.0239	0.0843	0.0011
7	rs2288552	128049590	0.89	0.491600132839596	0.78	0.709419594942363	0.0323862430660248	0.116333833258781	0.0142	0.0211	0.021	0.0017	0.1589	0.003	0.0039	0.0662	9e-04	0.0959	0.1628	0.0325	0.003	0.1238	0.0204	0.0028	0.0025	0.0021	0.0014	0.0359	0.0264	0.0213	0.0641	0.0238	0.0844	0.0011
7	rs62481116	128057561	0.89	0.491600132839596	0.78	0.709419594942363	0.0297847448085531	0.107011778582381	0.0142	0.0211	0.021	0.0017	0.1589	0.003	0.0039	0.0662	9e-04	0.096	0.1628	0.0326	0.003	0.1239	0.0205	0.0028	0.0025	0.002	0.0014	0.036	0.0264	0.0213	0.0641	0.0238	0.0843	0.0011
7	rs11973781	128060725	0.89	0.491600132839596	0.78	0.709419594942363	0.0295101516863153	0.106262326084331	0.0142	0.0211	0.021	0.0017	0.1589	0.003	0.0039	0.0662	9e-04	0.096	0.1628	0.0326	0.003	0.124	0.0205	0.0028	0.0025	0.0021	0.0014	0.036	0.0264	0.0213	0.0641	0.0238	0.0843	0.0011
7	rs11974706	128070828	0.89	0.491600132839596	0.77	0.773176121721263	0.0274423486201265	0.0911597400466434	0.0142	0.0211	0.021	0.0017	0.1589	0.0029	0.0038	0.0662	9e-04	0.0961	0.1629	0.0326	0.003	0.1241	0.0205	0.0028	0.0024	0.002	0.0014	0.036	0.0264	0.0213	0.064	0.0238	0.0843	0.0011
7	rs4728108	128073366	0.89	0.491600132839596	0.77	0.773176121721263	0.0272801985111987	0.0896765788393621	0.0142	0.0211	0.021	0.0017	0.1589	0.0029	0.0038	0.0662	9e-04	0.0961	0.1629	0.0325	0.003	0.1241	0.0205	0.0028	0.0024	0.002	0.0014	0.0361	0.0264	0.0212	0.064	0.0238	0.0843	0.0011
7	rs55706726	128075476	0.89	0.491600132839596	0.77	0.773176121721263	0.0267020882584208	0.0925737372595318	0.0142	0.0211	0.021	0.0017	0.159	0.0029	0.0038	0.0662	9e-04	0.0961	0.1628	0.0326	0.003	0.1241	0.0205	0.0028	0.0025	0.002	0.0014	0.0361	0.0264	0.0212	0.064	0.0238	0.0843	0.0011
7	rs4566975	128083454	0.89	0.491600132839596	0.77	0.773176121721263	0.0268617926519967	0.0898322451028247	0.0142	0.0211	0.0209	0.0017	0.159	0.0029	0.0038	0.0662	9e-04	0.0961	0.1629	0.0325	0.003	0.1242	0.0205	0.0028	0.0025	0.002	0.0014	0.0361	0.0264	0.0212	0.064	0.0238	0.0843	0.0011
7	rs116968751	128094016	0.89	0.491600132839596	0.77	0.773176121721263	0.0274206891990065	0.0921800949887954	0.0142	0.0211	0.0209	0.0017	0.159	0.0029	0.0038	0.0661	9e-04	0.0962	0.163	0.0325	0.003	0.1241	0.0205	0.0028	0.0025	0.002	0.0013	0.0361	0.0264	0.0212	0.064	0.0237	0.0844	0.0011
7	rs1560215	128098201	0.89	0.491600132839596	0.77	0.773176121721263	0.0284852068939767	0.0813573477662263	0.0142	0.0211	0.0209	0.0017	0.159	0.0029	0.0038	0.0661	9e-04	0.0962	0.1632	0.0325	0.003	0.124	0.0205	0.0028	0.0025	0.002	0.0013	0.0361	0.0263	0.0211	0.064	0.0237	0.0845	0.0011
7	rs62481126	128098989	0.88	0.538208189821859	0.77	0.773176121721263	0.0289775890114616	0.0792732885342492	0.0142	0.0211	0.0209	0.0017	0.1589	0.003	0.0039	0.066	8e-04	0.0963	0.1633	0.0325	0.0029	0.124	0.0205	0.0028	0.0025	0.002	0.0013	0.0361	0.0263	0.0211	0.064	0.0237	0.0845	0.0011
7	rs4731457	128108916	0.88	0.538208189821859	0.77	0.773176121721263	0.0274857038688978	0.0730110712971125	0.0142	0.0211	0.0209	0.0018	0.1589	0.003	0.0039	0.0659	8e-04	0.0964	0.1636	0.0325	0.0029	0.124	0.0205	0.0028	0.0025	0.002	0.0013	0.0361	0.0263	0.0209	0.064	0.0236	0.0845	0.0011
7	rs115335289	128112849	0.88	0.538208189821859	0.77	0.773176121721263	0.0273341727929827	0.0721541595125049	0.0142	0.0211	0.021	0.0018	0.1589	0.003	0.0039	0.0659	8e-04	0.0964	0.1637	0.0325	0.0029	0.1239	0.0205	0.0028	0.0025	0.002	0.0013	0.0361	0.0263	0.0209	0.064	0.0236	0.0845	0.0011
7	rs62481140	128137495	0.88	0.538208189821859	0.77	0.773176121721263	0.0272262999154207	0.0683500996985471	0.0142	0.0211	0.021	0.0018	0.1588	0.003	0.0039	0.0659	8e-04	0.0965	0.1638	0.0324	0.0029	0.1239	0.0205	0.0028	0.0025	0.002	0.0013	0.0361	0.0263	0.0208	0.0639	0.0236	0.0846	0.0011
7	rs73232665	128138185	0.88	0.538208189821859	0.76	0.840461917458717	0.0272801985111987	0.0683500996985471	0.0142	0.0211	0.021	0.0018	0.1588	0.003	0.0039	0.0659	8e-04	0.0965	0.1638	0.0324	0.0029	0.1239	0.0205	0.0028	0.0025	0.002	0.0013	0.0361	0.0263	0.0208	0.0639	0.0236	0.0846	0.0011
7	rs7785264	128141638	0.88	0.538208189821859	0.75	0.911329023803182	0.0271402194606775	0.0681412792066994	0.0142	0.0211	0.021	0.0018	0.1588	0.003	0.0039	0.0659	8e-04	0.0965	0.1638	0.0324	0.0029	0.1239	0.0205	0.0027	0.0025	0.002	0.0013	0.0361	0.0263	0.0208	0.0639	0.0237	0.0846	0.0011
7	rs7806863	128147119	0.89	0.491600132839596	0.75	0.911329023803182	0.0279219316990413	0.0682804632597533	0.0141	0.0211	0.021	0.0018	0.1588	0.0029	0.0038	0.066	8e-04	0.0965	0.1638	0.0324	0.0029	0.1238	0.0205	0.0028	0.0025	0.002	0.0012	0.0362	0.0263	0.0208	0.064	0.0238	0.0846	0.0011
7	rs7807302	128147379	0.89	0.491600132839596	0.74	0.985826031678479	0.0280647557568013	0.0682804632597533	0.0141	0.0211	0.021	0.0018	0.1588	0.0029	0.0038	0.066	8e-04	0.0965	0.1638	0.0324	0.0029	0.1238	0.0205	0.0028	0.0025	0.002	0.0012	0.0362	0.0263	0.0208	0.064	0.0238	0.0846	0.0011
7	rs12670823	128209858	0.88	0.538208189821859	0.74	0.985826031678479	0.0244766199931531	0.0681412792066994	0.014	0.0214	0.0207	0.0018	0.159	0.0027	0.0036	0.0665	8e-04	0.0968	0.163	0.0323	0.0028	0.1251	0.0205	0.0026	0.0025	0.0019	0.0013	0.036	0.0264	0.0206	0.0633	0.0237	0.085	0.0011
7	rs77676667	128214151	0.88	0.538208189821859	0.72	1.14588815616863	0.0244666364013297	0.0681412792066994	0.014	0.0214	0.0207	0.0018	0.159	0.0027	0.0036	0.0665	8e-04	0.0968	0.163	0.0323	0.0028	0.1251	0.0205	0.0026	0.0025	0.0019	0.0013	0.036	0.0264	0.0206	0.0633	0.0237	0.085	0.0011
7	rs4731486	128238448	0.88	0.538208189821859	0.71	1.23153511570326	0.0256236395963301	0.0647003949659433	0.014	0.0213	0.0207	0.0018	0.159	0.0027	0.0036	0.0666	8e-04	0.0967	0.1631	0.0323	0.0028	0.1252	0.0205	0.0026	0.0025	0.0019	0.0013	0.0359	0.0264	0.0204	0.0633	0.0237	0.085	0.0011
7	rs12670271	128300762	0.88	0.538208189821859	0.71	1.23153511570326	0.0255411976880878	0.0643604274852691	0.014	0.0213	0.0207	0.0018	0.159	0.0027	0.0036	0.0666	8e-04	0.0967	0.1631	0.0323	0.0028	0.1252	0.0205	0.0026	0.0025	0.0019	0.0013	0.0359	0.0264	0.0204	0.0633	0.0237	0.085	0.0011
7	rs4289745	128300843	0.88	0.538208189821859	0.71	1.23153511570326	0.0255411976880878	0.0643604274852691	0.014	0.0213	0.0207	0.0018	0.159	0.0027	0.0036	0.0666	8e-04	0.0967	0.1631	0.0323	0.0028	0.1252	0.0205	0.0026	0.0025	0.0019	0.0013	0.0359	0.0264	0.0204	0.0633	0.0237	0.085	0.0011
7	rs6979304	128312028	0.88	0.538208189821859	0.71	1.23153511570326	0.0255514925663151	0.0644283606825479	0.014	0.0213	0.0207	0.0018	0.159	0.0027	0.0036	0.0666	8e-04	0.0967	0.1631	0.0323	0.0028	0.1252	0.0205	0.0026	0.0025	0.0019	0.0013	0.0359	0.0264	0.0204	0.0633	0.0237	0.085	0.0011
7	rs116918896	128312676	0.88	0.538208189821859	0.71	1.23153511570326	0.0255411976880878	0.0647684788604892	0.014	0.0213	0.0207	0.0018	0.159	0.0027	0.0036	0.0666	8e-04	0.0967	0.1631	0.0323	0.0028	0.1252	0.0205	0.0026	0.0025	0.0019	0.0013	0.0359	0.0264	0.0204	0.0633	0.0237	0.085	0.0011
7	rs17169357	128315882	0.88	0.538208189821859	0.71	1.23153511570326	0.0243769151530099	0.0657933448479825	0.014	0.0213	0.0207	0.0018	0.159	0.0027	0.0036	0.0666	9e-04	0.0967	0.1632	0.0323	0.0028	0.1253	0.0204	0.0026	0.0025	0.0019	0.0013	0.0359	0.0264	0.0204	0.0633	0.0238	0.0849	0.0011
7	rs6971819	128315889	0.88	0.538208189821859	0.71	1.23153511570326	0.0243072949440584	0.0655878312910603	0.014	0.0213	0.0207	0.0018	0.159	0.0027	0.0036	0.0666	9e-04	0.0967	0.1631	0.0323	0.0028	0.1253	0.0204	0.0026	0.0025	0.0019	0.0013	0.0359	0.0264	0.0204	0.0633	0.0238	0.0849	0.0011
7	rs6467210	128317658	0.88	0.538208189821859	0.71	1.23153511570326	0.0238925600332127	0.0655878312910603	0.014	0.0213	0.0207	0.0018	0.159	0.0027	0.0036	0.0666	9e-04	0.0967	0.1631	0.0323	0.0028	0.1253	0.0204	0.0026	0.0025	0.0019	0.0013	0.0359	0.0264	0.0204	0.0633	0.0238	0.0849	0.0011
7	rs201533178	128317797	0.88	0.538208189821859	0.71	1.23153511570326	0.0239023753195035	0.0656563058331336	0.014	0.0213	0.0207	0.0018	0.159	0.0027	0.0036	0.0666	9e-04	0.0967	0.1631	0.0323	0.0028	0.1253	0.0204	0.0026	0.0025	0.0019	0.0013	0.0359	0.0264	0.0204	0.0633	0.0238	0.0849	0.0011
7	rs1109552	128323034	0.88	0.538208189821859	0.71	1.23153511570326	0.0236968604691673	0.0669630070671955	0.014	0.0213	0.0207	0.0018	0.159	0.0027	0.0036	0.0666	9e-04	0.0967	0.1631	0.0323	0.0028	0.1254	0.0205	0.0026	0.0025	0.0019	0.0013	0.0359	0.0264	0.0204	0.0633	0.0238	0.0849	0.0012
7	rs7790478	128348405	0.88	0.538208189821859	0.71	1.23153511570326	0.0296357842427676	0.0710181248424649	0.014	0.0213	0.0206	0.0018	0.1589	0.0027	0.0037	0.0666	9e-04	0.0967	0.1635	0.0323	0.0028	0.1253	0.0205	0.0025	0.0025	0.0019	0.0012	0.0359	0.0263	0.0203	0.0633	0.0238	0.085	0.0012
7	rs117256700	128351349	0.88	0.538208189821859	0.71	1.23153511570326	0.031291595159385	0.0705234598699202	0.014	0.0213	0.0206	0.0018	0.1589	0.0026	0.0037	0.0666	9e-04	0.0967	0.1636	0.0323	0.0028	0.1254	0.0205	0.0024	0.0025	0.0018	0.0012	0.0359	0.0263	0.0203	0.0633	0.0238	0.0849	0.0012
7	rs79963769	128356223	0.88	0.538208189821859	0.71	1.23153511570326	0.035726161766169	0.0795696654888375	0.014	0.0213	0.0206	0.0018	0.1589	0.0026	0.0037	0.0667	9e-04	0.0967	0.1638	0.0323	0.0028	0.1254	0.0205	0.0024	0.0025	0.0018	0.0012	0.0358	0.0263	0.0203	0.0632	0.0238	0.0849	0.0012
7	rs6949056	128359133	0.88	0.538208189821859	0.71	1.23153511570326	0.0360793654746402	0.0801637675784237	0.014	0.0213	0.0206	0.0018	0.1589	0.0026	0.0037	0.0667	9e-04	0.0967	0.1637	0.0323	0.0028	0.1256	0.0205	0.0024	0.0025	0.0018	0.0011	0.0358	0.0263	0.0202	0.0632	0.0238	0.0849	0.0012
7	rs79548510	128359460	0.88	0.538208189821859	0.71	1.23153511570326	0.0372339390331944	0.0822572181755954	0.014	0.0213	0.0207	0.0018	0.1589	0.0026	0.0037	0.0667	9e-04	0.0967	0.1637	0.0323	0.0028	0.1256	0.0205	0.0024	0.0025	0.0018	0.0011	0.0358	0.0263	0.0202	0.0632	0.0238	0.0849	0.0012
7	rs6971091	128363287	0.88	0.538208189821859	0.71	1.23153511570326	0.0332587245196202	0.0629408148667153	0.014	0.0212	0.0207	0.0019	0.1588	0.0027	0.0038	0.0665	9e-04	0.0965	0.1637	0.0324	0.0028	0.1257	0.0204	0.0025	0.0026	0.0018	0.0011	0.0356	0.0262	0.0202	0.0632	0.0237	0.085	0.0012
7	rs6952563	128364895	0.88	0.538208189821859	0.71	1.23153511570326	0.0309011350024531	0.0544545243824186	0.0139	0.0212	0.0208	0.002	0.1588	0.0028	0.0038	0.0665	0.001	0.0964	0.1638	0.0324	0.0028	0.1258	0.0202	0.0026	0.0026	0.0018	0.0012	0.0355	0.0261	0.0201	0.0632	0.0236	0.0851	0.0012
7	rs79964131	128369479	0.88	0.538208189821859	0.71	1.23153511570326	0.0344897862938506	0.044458155480837	0.0139	0.0211	0.0208	0.002	0.1591	0.0028	0.0039	0.0667	9e-04	0.0963	0.1639	0.0325	0.0029	0.1258	0.0201	0.0026	0.0027	0.0018	0.0011	0.0355	0.026	0.0199	0.0631	0.0235	0.0851	0.0012
7	rs41274146	128371288	0.88	0.538208189821859	0.71	1.23153511570326	0.0346171641043692	0.0518262345463307	0.0139	0.0211	0.0208	0.002	0.1591	0.0028	0.004	0.0667	9e-04	0.0963	0.1639	0.0325	0.0029	0.1259	0.0201	0.0026	0.0027	0.0018	0.0011	0.0355	0.026	0.0198	0.063	0.0235	0.0851	0.0012
7	rs339065	128371298	0.88	0.538208189821859	0.71	1.23153511570326	0.0346426789264585	0.0517643442350716	0.0139	0.0211	0.0208	0.002	0.1591	0.0028	0.004	0.0667	9e-04	0.0962	0.1639	0.0325	0.0029	0.1259	0.0201	0.0026	0.0027	0.0018	0.0011	0.0355	0.026	0.0198	0.063	0.0235	0.0851	0.0012
7	rs73236086	128373142	0.88	0.538208189821859	0.71	1.23153511570326	0.0454970572117187	0.0366885226314839	0.014	0.0212	0.0212	0.0023	0.1582	0.0029	0.0042	0.0672	9e-04	0.0961	0.163	0.033	0.0028	0.1268	0.02	0.0026	0.0028	0.0017	0.0011	0.0358	0.0258	0.0196	0.0626	0.0236	0.0847	0.0012
7	rs2402934	128376037	0.88	0.538208189821859	0.71	1.23153511570326	0.0569611544741204	0.0374351547775901	0.0139	0.0213	0.0217	0.0023	0.1573	0.0029	0.0043	0.0677	8e-04	0.0968	0.1622	0.033	0.0028	0.1279	0.0199	0.0026	0.0029	0.0017	0.001	0.0359	0.0259	0.0193	0.0622	0.0237	0.0842	0.001
7	rs339059	128376589	0.88	0.538208189821859	0.71	1.23153511570326	0.0511541491170119	0.0251118729826541	0.0139	0.0213	0.0217	0.0023	0.1571	0.0029	0.0044	0.0677	8e-04	0.0968	0.1621	0.0331	0.0028	0.128	0.0199	0.0027	0.0029	0.0017	0.001	0.0359	0.0259	0.0193	0.0622	0.0237	0.0841	0.001
7	rs4731513	128379995	0.87	0.587631181685492	0.71	1.23153511570326	0.0472750725710471	0.0194092304747214	0.0139	0.0217	0.0221	0.0023	0.1572	0.0029	0.0045	0.0679	8e-04	0.0976	0.1617	0.0326	0.0026	0.129	0.02	0.0029	0.0029	0.0016	8e-04	0.0357	0.0255	0.0193	0.0618	0.0232	0.0842	8e-04
7	rs12536800	128381058	0.87	0.587631181685492	0.71	1.23153511570326	0.0425768725640106	0.0221724280172916	0.0141	0.0218	0.0223	0.0026	0.1573	0.003	0.0046	0.0676	7e-04	0.0975	0.1609	0.0328	0.0025	0.1291	0.0208	0.003	0.003	0.0015	7e-04	0.0354	0.0253	0.0196	0.0612	0.023	0.0844	7e-04
7	rs339054	128382511	0.87	0.587631181685492	0.71	1.23153511570326	0.0254281492176011	0.020083339328923	0.0145	0.0215	0.0226	0.0028	0.1598	0.003	0.0046	0.0673	7e-04	0.0963	0.1603	0.0326	0.0023	0.1293	0.0213	0.0032	0.0032	0.0014	6e-04	0.0351	0.0248	0.0201	0.0608	0.0227	0.0838	7e-04
7	rs2290228	128388648	0.87	0.587631181685492	0.71	1.23153511570326	0.0247573453681688	0.0198441420362906	0.0146	0.0215	0.0226	0.0028	0.1599	0.003	0.0046	0.0673	7e-04	0.0963	0.1603	0.0325	0.0023	0.1293	0.0213	0.0032	0.0032	0.0014	6e-04	0.0351	0.0248	0.02	0.0608	0.0227	0.0838	7e-04
7	rs2290227	128388981	0.87	0.587631181685492	0.71	1.23153511570326	0.0247472800121713	0.020083339328923	0.0146	0.0215	0.0226	0.0028	0.1599	0.003	0.0046	0.0673	7e-04	0.0963	0.1603	0.0326	0.0023	0.1293	0.0214	0.0032	0.0032	0.0014	6e-04	0.0351	0.0248	0.02	0.0608	0.0227	0.0838	7e-04
7	rs2307040	128394606	0.87	0.587631181685492	0.71	1.23153511570326	0.0248480653069333	0.0203641594591037	0.0146	0.0215	0.0226	0.0028	0.1599	0.003	0.0045	0.0674	7e-04	0.0964	0.1603	0.0325	0.0023	0.1294	0.0214	0.0032	0.0031	0.0014	6e-04	0.035	0.0248	0.02	0.0608	0.0227	0.0838	7e-04
7	rs73236099	128395775	0.87	0.587631181685492	0.71	1.23153511570326	0.022830421719692	0.0212590172651555	0.0146	0.0215	0.0226	0.0028	0.1601	0.003	0.0045	0.0673	7e-04	0.0963	0.1602	0.0325	0.0024	0.1294	0.0214	0.0032	0.0031	0.0015	6e-04	0.035	0.0247	0.02	0.0607	0.0227	0.0838	7e-04
7	rs62479590	128406813	0.87	0.587631181685492	0.71	1.23153511570326	0.0184515717256123	0.0194092304747214	0.0146	0.0214	0.0225	0.0028	0.1598	0.003	0.0045	0.0673	8e-04	0.0962	0.1601	0.0324	0.0025	0.1294	0.0213	0.0032	0.0031	0.0016	7e-04	0.0351	0.0247	0.02	0.0608	0.0227	0.0842	9e-04
7	rs4566976	128410741	0.87	0.587631181685492	0.71	1.23153511570326	0.0188701715272624	0.0203239265900219	0.0146	0.0214	0.0225	0.0028	0.1597	0.003	0.0045	0.0673	8e-04	0.0962	0.1601	0.0325	0.0025	0.1294	0.0213	0.0032	0.0031	0.0016	7e-04	0.0351	0.0247	0.02	0.0608	0.0227	0.0843	9e-04
7	rs1688932	128421135	0.87	0.587631181685492	0.71	1.23153511570326	0.0237359080922866	0.0271524720398265	0.0148	0.0216	0.0227	0.0027	0.1591	0.003	0.0044	0.0667	8e-04	0.0956	0.1595	0.0337	0.0025	0.13	0.0212	0.0032	0.0032	0.0017	7e-04	0.0349	0.0248	0.02	0.0605	0.0228	0.0846	9e-04
7	rs339087	128423341	0.87	0.587631181685492	0.71	1.23153511570326	0.0245265816769019	0.0284600247675554	0.0148	0.0217	0.0227	0.0027	0.159	0.003	0.0044	0.0667	8e-04	0.0956	0.1594	0.0337	0.0025	0.13	0.0211	0.0032	0.0032	0.0017	7e-04	0.0349	0.0248	0.02	0.0605	0.0228	0.0847	9e-04
7	rs116978967	128430846	0.86	0.639923359357885	0.71	1.23153511570326	0.0321555078567607	0.0390580037421088	0.0151	0.0225	0.0231	0.0028	0.1589	0.0031	0.0043	0.0657	6e-04	0.094	0.1585	0.0341	0.0025	0.1315	0.0215	0.0033	0.0035	0.0016	8e-04	0.0341	0.0247	0.0198	0.0602	0.0232	0.085	8e-04
7	rs58962274	128433141	0.86	0.639923359357885	0.71	1.23153511570326	0.0383316486495459	0.0417752375034905	0.0152	0.0229	0.0233	0.0029	0.1591	0.0031	0.0042	0.0653	5e-04	0.0936	0.1584	0.0342	0.0025	0.1321	0.0213	0.0034	0.0037	0.0016	9e-04	0.0337	0.0246	0.0197	0.06	0.0232	0.0851	8e-04
7	rs1565630	128445266	0.85	0.695135765909148	0.71	1.23153511570326	0.0491158013442697	0.0558536176850008	0.0154	0.0232	0.0235	0.0027	0.1596	0.0031	0.0041	0.0649	5e-04	0.0933	0.1582	0.0343	0.0025	0.1324	0.0213	0.0034	0.0037	0.0015	9e-04	0.0335	0.0246	0.0196	0.0597	0.0233	0.0855	8e-04
7	rs1565628	128449387	0.85	0.695135765909148	0.7	1.32097605551375	0.0481814894753998	0.0535093889511163	0.0154	0.0232	0.0235	0.0027	0.1596	0.0031	0.0041	0.065	5e-04	0.0933	0.1582	0.0343	0.0025	0.1324	0.0213	0.0034	0.0037	0.0015	9e-04	0.0335	0.0246	0.0196	0.0596	0.0233	0.0855	8e-04
7	rs117033934	128455079	0.85	0.695135765909148	0.7	1.32097605551375	0.0523803609939897	0.0577211380326175	0.0154	0.0232	0.0235	0.0027	0.1597	0.0031	0.0041	0.065	5e-04	0.0932	0.1581	0.0343	0.0025	0.1325	0.0213	0.0034	0.0037	0.0015	9e-04	0.0334	0.0246	0.0196	0.0595	0.0233	0.0856	8e-04
7	rs2270590	128455916	0.85	0.695135765909148	0.7	1.32097605551375	0.05227883981144	0.0570096677885933	0.0154	0.0232	0.0235	0.0027	0.1597	0.0031	0.0041	0.065	5e-04	0.0932	0.1581	0.0343	0.0025	0.1325	0.0213	0.0034	0.0037	0.0015	9e-04	0.0334	0.0246	0.0196	0.0595	0.0233	0.0856	8e-04
7	rs62479613	128456370	0.85	0.695135765909148	0.7	1.32097605551375	0.052617758026813	0.0582409414677348	0.0154	0.0232	0.0235	0.0027	0.1597	0.0031	0.0041	0.065	5e-04	0.0932	0.1581	0.0343	0.0025	0.1325	0.0213	0.0034	0.0037	0.0015	9e-04	0.0334	0.0246	0.0196	0.0595	0.0233	0.0856	8e-04
7	rs117463290	128459811	0.85	0.695135765909148	0.7	1.32097605551375	0.0514881576188338	0.0554705311692751	0.0154	0.0232	0.0235	0.0027	0.1597	0.0031	0.0041	0.065	5e-04	0.0932	0.158	0.0343	0.0025	0.1325	0.0213	0.0034	0.0037	0.0015	9e-04	0.0334	0.0246	0.0196	0.0595	0.0233	0.0856	8e-04
7	rs3800560	128461094	0.85	0.695135765909148	0.7	1.32097605551375	0.0512041572301462	0.0562378374433771	0.0154	0.0232	0.0236	0.0027	0.1597	0.0031	0.0041	0.0651	5e-04	0.0932	0.158	0.0343	0.0025	0.1325	0.0213	0.0034	0.0037	0.0015	9e-04	0.0334	0.0246	0.0196	0.0595	0.0233	0.0856	8e-04
7	rs754920	128468412	0.85	0.695135765909148	0.7	1.32097605551375	0.0507884265020186	0.0563661621431068	0.0154	0.0233	0.0236	0.0027	0.1598	0.0031	0.0041	0.065	5e-04	0.0931	0.1579	0.0343	0.0025	0.1325	0.0213	0.0034	0.0037	0.0015	9e-04	0.0334	0.0246	0.0196	0.0595	0.0232	0.0857	8e-04
7	rs3734972	128470838	0.85	0.695135765909148	0.7	1.32097605551375	0.0474332505550039	0.0558536176850008	0.0155	0.0233	0.0236	0.0027	0.1597	0.0031	0.0041	0.0649	6e-04	0.0929	0.1578	0.0344	0.0026	0.1326	0.0212	0.0034	0.0038	0.0015	9e-04	0.0334	0.0246	0.0196	0.0594	0.0231	0.0858	8e-04
