## Supplementary Tab. 3 for "Sparse haplotype-based fine-scale local ancestry inference at scale reveals recent selection on immune responses": 304206_file04 (part 75 of 161)

Chromosome	rs_number	hg19_GRCh37_Position	LDAS_26pop	-log10(p_LDAS_26pop)	LDAS_5continent	-log10(p_LDAS_5continent)	-log10(p_AAS_26pop)	-log10(p_AAS_5continent)	prob_ACB	prob_ASW	prob_BEB	prob_CDX	prob_CEU	prob_CHB	prob_CHS	prob_CLM	prob_ESN	prob_FIN	prob_GBR	prob_GIH	prob_GWD	prob_IBS	prob_ITU	prob_JPT	prob_KHV	prob_LWK	prob_MSL	prob_MXL	prob_PEL	prob_PJL	prob_PUR	prob_STU	prob_TSI	prob_YRI
7	rs7787924	128477865	0.85	0.695135765909148	0.7	1.32097605551375	0.0417148470653853	0.0566231882187791	0.0156	0.0236	0.0237	0.0028	0.1597	0.0031	0.0042	0.0646	8e-04	0.0926	0.1575	0.0345	0.0027	0.1327	0.0212	0.0034	0.0038	0.0015	8e-04	0.0333	0.0246	0.0198	0.0594	0.0228	0.086	8e-04
7	rs2643765	128479367	0.85	0.695135765909148	0.7	1.32097605551375	0.0413532174276917	0.0571387447713497	0.0156	0.0236	0.0237	0.0028	0.1596	0.0031	0.0042	0.0645	8e-04	0.0925	0.1574	0.0345	0.0027	0.1327	0.0212	0.0034	0.0038	0.0015	8e-04	0.0333	0.0246	0.0198	0.0594	0.0227	0.0861	8e-04
7	rs2291563	128480123	0.85	0.695135765909148	0.7	1.32097605551375	0.0417438707445868	0.0588934940657599	0.0156	0.0236	0.0238	0.0028	0.1596	0.0031	0.0042	0.0645	8e-04	0.0925	0.1574	0.0345	0.0027	0.1328	0.0212	0.0034	0.0038	0.0015	8e-04	0.0332	0.0246	0.0199	0.0594	0.0227	0.0861	8e-04
7	rs3734973	128484816	0.85	0.695135765909148	0.7	1.32097605551375	0.0410654664552054	0.0648365928645739	0.0157	0.0236	0.0238	0.0028	0.1596	0.0031	0.0042	0.0643	0.001	0.0924	0.1571	0.0346	0.0028	0.1327	0.0211	0.0033	0.0039	0.0015	0.0014	0.0332	0.0246	0.0199	0.0592	0.0227	0.086	9e-04
7	rs111993847	128488391	0.85	0.695135765909148	0.69	1.41424540481464	0.0414109331330835	0.0665491994679272	0.0158	0.0236	0.0238	0.0028	0.1596	0.0031	0.0042	0.0642	0.001	0.0924	0.1571	0.0346	0.0028	0.1327	0.0211	0.0033	0.0039	0.0015	0.0014	0.0331	0.0247	0.02	0.0592	0.0227	0.086	9e-04
7	rs55838084	128495712	0.84	0.753316385445839	0.69	1.41424540481464	0.0441711453172163	0.0693281128621609	0.0158	0.0237	0.0238	0.0027	0.1596	0.0031	0.0042	0.0642	0.001	0.0923	0.1569	0.0347	0.0028	0.1328	0.0211	0.0033	0.0039	0.0015	0.0015	0.0331	0.0246	0.02	0.0591	0.0226	0.0859	0.001
7	rs118045673	128497567	0.84	0.753316385445839	0.69	1.41424540481464	0.0442315218509273	0.0698192862789994	0.0159	0.0237	0.0238	0.0027	0.1595	0.0031	0.0042	0.0642	0.001	0.0924	0.1568	0.0347	0.0028	0.1328	0.0211	0.0033	0.0039	0.0015	0.0015	0.0331	0.0246	0.02	0.0591	0.0226	0.0859	0.001
7	rs117394163	128499294	0.84	0.753316385445839	0.69	1.41424540481464	0.0444887498191825	0.0699598861930661	0.0159	0.0237	0.0239	0.0027	0.1595	0.0031	0.0042	0.0642	0.001	0.0924	0.1567	0.0347	0.0028	0.1328	0.0211	0.0033	0.0039	0.0015	0.0015	0.0331	0.0246	0.02	0.0592	0.0226	0.0858	0.001
7	rs1472147	128503543	0.84	0.753316385445839	0.7	1.32097605551375	0.0448231436692814	0.069398192197637	0.0159	0.0237	0.0239	0.0027	0.1594	0.0031	0.0043	0.0642	0.001	0.0924	0.1566	0.0347	0.0028	0.1328	0.0211	0.0033	0.004	0.0015	0.0016	0.033	0.0246	0.0201	0.0592	0.0226	0.0858	0.001
7	rs78520291	128503614	0.84	0.753316385445839	0.7	1.32097605551375	0.0451286196718735	0.0698192862789994	0.0159	0.0237	0.0239	0.0027	0.1594	0.0031	0.0043	0.0642	0.001	0.0924	0.1566	0.0347	0.0028	0.1328	0.0211	0.0033	0.004	0.0015	0.0016	0.033	0.0247	0.0201	0.0592	0.0226	0.0858	0.001
7	rs117627878	128505233	0.84	0.753316385445839	0.69	1.41424540481464	0.0472750725710471	0.0697490304013639	0.0158	0.0237	0.0238	0.0027	0.1598	0.0031	0.0043	0.0643	0.001	0.0924	0.1561	0.0348	0.0028	0.1329	0.021	0.0033	0.004	0.0015	0.0016	0.033	0.0247	0.0201	0.0592	0.0225	0.0858	0.001
7	rs113752302	128506470	0.84	0.753316385445839	0.68	1.51137531466284	0.0486310225556805	0.069398192197637	0.0158	0.0237	0.0238	0.0027	0.1598	0.0031	0.0043	0.0642	0.001	0.0925	0.1561	0.0348	0.0028	0.133	0.021	0.0033	0.004	0.0015	0.0016	0.033	0.0246	0.0201	0.0592	0.0225	0.0859	0.001
7	rs2029623	128507297	0.84	0.753316385445839	0.68	1.51137531466284	0.0488406945662967	0.0693281128621609	0.0158	0.0238	0.0238	0.0027	0.1599	0.0031	0.0043	0.0641	0.001	0.0925	0.1561	0.0349	0.0028	0.1331	0.0209	0.0033	0.004	0.0015	0.0016	0.0329	0.0246	0.0201	0.0592	0.0224	0.0859	0.001
7	rs3736615	128509030	0.84	0.753316385445839	0.68	1.51137531466284	0.0476711891349972	0.0727964518298534	0.0158	0.0238	0.0238	0.0027	0.1599	0.0032	0.0043	0.064	0.001	0.0925	0.156	0.0349	0.0028	0.133	0.0209	0.0033	0.004	0.0015	0.0016	0.0329	0.0246	0.0203	0.0591	0.0224	0.0859	0.001
7	rs77293377	128513338	0.84	0.753316385445839	0.68	1.51137531466284	0.0444281341135082	0.0766262266642241	0.0157	0.0239	0.0238	0.0028	0.16	0.0031	0.0043	0.0637	0.001	0.0927	0.156	0.035	0.0029	0.1331	0.0209	0.0033	0.0041	0.0015	0.0016	0.0327	0.0246	0.0204	0.059	0.0222	0.086	0.001
7	rs28672068	128516471	0.84	0.753316385445839	0.68	1.51137531466284	0.0459294799207436	0.0832365891098821	0.0157	0.0239	0.0238	0.0028	0.16	0.0031	0.0043	0.0637	0.001	0.0927	0.1559	0.0351	0.0029	0.1331	0.0208	0.0033	0.0041	0.0016	0.0016	0.0327	0.0245	0.0205	0.059	0.0221	0.0862	0.001
7	rs7780972	128519162	0.84	0.753316385445839	0.68	1.51137531466284	0.0442617312071298	0.0793473405908469	0.0156	0.024	0.0238	0.0028	0.1599	0.0031	0.0043	0.0637	0.001	0.0928	0.1559	0.0352	0.0029	0.133	0.0207	0.0033	0.0041	0.0016	0.0016	0.0326	0.0245	0.0205	0.0589	0.022	0.0863	0.001
7	rs117426901	128519849	0.84	0.753316385445839	0.68	1.51137531466284	0.045297233905929	0.0828593539718707	0.0156	0.024	0.0238	0.0028	0.16	0.0031	0.0043	0.0638	0.001	0.0927	0.1558	0.0352	0.0029	0.133	0.0207	0.0033	0.0041	0.0016	0.0016	0.0326	0.0245	0.0205	0.0589	0.022	0.0862	0.001
7	rs4731523	128530276	0.84	0.753316385445839	0.67	1.61239581898495	0.0364217711583869	0.0879713630836043	0.0153	0.0243	0.0239	0.0029	0.1599	0.0034	0.0046	0.0637	0.001	0.0926	0.1553	0.0356	0.003	0.1326	0.0205	0.0034	0.0043	0.0018	0.0016	0.0323	0.0244	0.0211	0.0582	0.0213	0.0876	0.001
7	rs7782976	128532980	0.84	0.753316385445839	0.67	1.61239581898495	0.0365805620322677	0.0885899300173812	0.0153	0.0244	0.0238	0.0029	0.1598	0.0034	0.0046	0.0638	0.001	0.0926	0.1552	0.0356	0.0031	0.1324	0.0205	0.0034	0.0043	0.0019	0.0016	0.032	0.0245	0.021	0.058	0.0211	0.0879	0.0011
7	rs76528674	128535233	0.84	0.753316385445839	0.67	1.61239581898495	0.0371803015592966	0.0911597400466434	0.0153	0.0244	0.0238	0.0029	0.1598	0.0034	0.0046	0.0637	0.001	0.0927	0.1552	0.0356	0.0031	0.1324	0.0205	0.0034	0.0043	0.0019	0.0016	0.032	0.0244	0.021	0.0579	0.0211	0.088	0.0011
7	rs56144153	128544133	0.84	0.753316385445839	0.67	1.61239581898495	0.0408219611010614	0.102381705502279	0.0152	0.0247	0.0237	0.0028	0.1594	0.0033	0.0046	0.0634	0.001	0.0932	0.1551	0.0358	0.0032	0.1325	0.0206	0.0034	0.0043	0.0019	0.0015	0.0319	0.0243	0.021	0.0577	0.021	0.0885	0.0011
7	rs10232166	128545440	0.84	0.753316385445839	0.67	1.61239581898495	0.0409794098522803	0.101972173918207	0.0152	0.0247	0.0237	0.0028	0.1594	0.0034	0.0046	0.0634	0.001	0.0933	0.1551	0.0358	0.0032	0.1325	0.0206	0.0034	0.0043	0.002	0.0015	0.0319	0.0243	0.021	0.0577	0.021	0.0885	0.0011
7	rs76600480	128549878	0.83	0.81451029553121	0.67	1.61239581898495	0.0439001463448159	0.106179179038165	0.0153	0.025	0.0236	0.0029	0.1593	0.0034	0.0047	0.0632	0.001	0.0937	0.1547	0.036	0.0032	0.1321	0.0206	0.0034	0.0044	0.002	0.0015	0.0319	0.0241	0.0208	0.0577	0.0211	0.089	0.0011
7	rs1609544	128550030	0.83	0.81451029553121	0.66	1.71733498537621	0.0441409781344683	0.107178599216655	0.0153	0.025	0.0236	0.0029	0.1593	0.0034	0.0047	0.0631	0.001	0.0937	0.1547	0.036	0.0032	0.1321	0.0206	0.0034	0.0044	0.002	0.0015	0.0319	0.0241	0.0208	0.0577	0.0211	0.0891	0.0011
7	rs11978560	128551363	0.83	0.81451029553121	0.66	1.71733498537621	0.0478302630464499	0.123737955677872	0.0151	0.0251	0.0236	0.0029	0.1593	0.0034	0.0047	0.0631	9e-04	0.0937	0.1546	0.0363	0.0032	0.1321	0.0206	0.0034	0.0044	0.002	0.0015	0.0318	0.0232	0.0208	0.0577	0.0215	0.0894	0.001
7	rs117461574	128554035	0.83	0.81451029553121	0.66	1.71733498537621	0.0553119724910226	0.125416370993296	0.0148	0.0256	0.0235	0.0029	0.1599	0.0035	0.0049	0.0629	9e-04	0.0944	0.1516	0.037	0.0033	0.1316	0.0209	0.0034	0.0045	0.002	0.0013	0.0318	0.0229	0.0208	0.0584	0.0216	0.0901	0.001
7	rs10247518	128554093	0.83	0.81451029553121	0.66	1.71733498537621	0.0558051040098534	0.125150796408133	0.0147	0.0256	0.0235	0.0029	0.1599	0.0035	0.0049	0.0629	9e-04	0.0944	0.1516	0.037	0.0033	0.1316	0.0209	0.0034	0.0045	0.002	0.0013	0.0318	0.0229	0.0208	0.0584	0.0217	0.0902	0.001
7	rs79642925	128556345	0.82	0.87875982057053	0.66	1.71733498537621	0.0622558168021222	0.130681780387496	0.0145	0.026	0.0233	0.0028	0.1604	0.0035	0.005	0.0626	9e-04	0.0948	0.149	0.0374	0.0034	0.1311	0.021	0.0035	0.0047	0.002	0.0012	0.0317	0.0227	0.0208	0.059	0.0218	0.0915	0.001
7	rs10280295	128558689	0.81	0.946104684087093	0.66	1.71733498537621	0.0719634411750086	0.145544887728679	0.0141	0.0263	0.0233	0.0028	0.1609	0.0036	0.0052	0.0623	9e-04	0.0953	0.1461	0.0379	0.0035	0.1305	0.0213	0.0035	0.0048	0.002	0.0011	0.0317	0.0224	0.0207	0.0596	0.0221	0.0929	0.001
7	rs6970780	128559928	0.81	0.946104684087093	0.66	1.71733498537621	0.0711727239929605	0.142377154684142	0.014	0.0264	0.0232	0.0028	0.1602	0.0036	0.0052	0.0619	9e-04	0.0956	0.1459	0.0381	0.0035	0.1302	0.0213	0.004	0.0048	0.002	0.001	0.0317	0.0222	0.0209	0.0596	0.0221	0.0935	0.001
7	rs960633	128560761	0.8	1.01658215824445	0.66	1.71733498537621	0.0586610002498406	0.133752393892403	0.0138	0.0262	0.0231	0.0028	0.1597	0.0039	0.0053	0.0618	9e-04	0.0953	0.1456	0.0381	0.0035	0.13	0.0215	0.0042	0.0048	0.002	0.001	0.0319	0.0221	0.0209	0.0601	0.0222	0.094	9e-04
7	rs56167726	128560902	0.8	1.01658215824445	0.66	1.71733498537621	0.0549965002938107	0.120057941307694	0.0137	0.0262	0.023	0.0028	0.1592	0.0039	0.0053	0.0624	9e-04	0.0952	0.1454	0.0382	0.0035	0.13	0.0216	0.0043	0.0048	0.002	0.001	0.0318	0.022	0.0209	0.06	0.0223	0.0943	9e-04
7	rs73238193	128562446	0.78	1.16707263834179	0.66	1.71733498537621	0.150919644704605	0.211066798329293	0.0128	0.0277	0.0216	0.0032	0.1585	0.0043	0.005	0.0605	8e-04	0.0934	0.1447	0.0383	0.0052	0.1308	0.0221	0.0041	0.0044	0.0019	8e-04	0.0311	0.0215	0.0206	0.0598	0.0223	0.0998	8e-04
7	rs4731530	128562578	0.78	1.16707263834179	0.66	1.71733498537621	0.196890155548902	0.279318783831548	0.0127	0.0277	0.0216	0.0032	0.1588	0.0043	0.005	0.0605	8e-04	0.093	0.1447	0.0388	0.0053	0.1309	0.022	0.004	0.0044	0.0019	8e-04	0.031	0.0214	0.0205	0.0595	0.0221	0.1004	8e-04
7	rs4731531	128562647	0.78	1.16707263834179	0.66	1.71733498537621	0.200383810094402	0.291616992549309	0.0126	0.0277	0.0216	0.0032	0.1587	0.0044	0.005	0.0602	8e-04	0.0931	0.1456	0.039	0.0052	0.1304	0.0222	0.004	0.0043	0.0019	8e-04	0.0308	0.0214	0.0205	0.0593	0.0221	0.1003	8e-04
7	rs2402941	128563014	0.78	1.16707263834179	0.66	1.71733498537621	0.239819364682984	0.251156942551563	0.0125	0.0277	0.0216	0.0031	0.1587	0.0044	0.0049	0.0603	7e-04	0.0933	0.1459	0.0395	0.0051	0.1305	0.0224	0.0039	0.0039	0.0018	7e-04	0.031	0.0213	0.0201	0.0591	0.0221	0.1007	7e-04
7	rs117693239	128566482	0.78	1.16707263834179	0.66	1.71733498537621	0.245463688037318	0.241536117976837	0.0126	0.0277	0.0216	0.0032	0.1579	0.0046	0.0051	0.0601	8e-04	0.0933	0.1461	0.0391	0.0051	0.1308	0.0221	0.004	0.004	0.0017	8e-04	0.0311	0.0213	0.0198	0.0589	0.022	0.1015	7e-04
7	rs729302	128568960	0.78	1.16707263834179	0.66	1.71733498537621	0.260837916090801	0.269943438854539	0.0126	0.0278	0.0216	0.0032	0.1578	0.0047	0.0052	0.0601	8e-04	0.0934	0.1461	0.0391	0.0051	0.1307	0.0221	0.004	0.004	0.0017	8e-04	0.0311	0.0213	0.0198	0.0589	0.022	0.1015	7e-04
7	rs73461567	128573445	0.78	1.16707263834179	0.66	1.71733498537621	0.280137418492894	0.298597630910334	0.0125	0.0278	0.0217	0.0032	0.1579	0.0047	0.0052	0.06	8e-04	0.0933	0.1461	0.0392	0.0051	0.1307	0.0222	0.004	0.0041	0.0016	8e-04	0.0311	0.0213	0.0198	0.0586	0.022	0.1017	7e-04
7	rs4728142	128573967	0.78	1.16707263834179	0.66	1.71733498537621	0.289324857423213	0.317170368243561	0.0125	0.0278	0.0217	0.0032	0.1579	0.0047	0.0052	0.06	8e-04	0.0933	0.1461	0.0392	0.0051	0.1307	0.0223	0.004	0.0041	0.0016	8e-04	0.0311	0.0213	0.0198	0.0586	0.022	0.1017	7e-04
7	rs76575414	128574466	0.78	1.16707263834179	0.66	1.71733498537621	0.290807658705161	0.320197003853536	0.0124	0.0278	0.0217	0.0032	0.1579	0.0047	0.0052	0.06	8e-04	0.0933	0.1461	0.0391	0.0051	0.1307	0.0222	0.004	0.0041	0.0016	8e-04	0.031	0.0213	0.0198	0.0586	0.022	0.1018	7e-04
7	rs2004640	128578301	0.78	1.16707263834179	0.66	1.71733498537621	0.300666259704393	0.312225154572281	0.0123	0.028	0.0217	0.0032	0.1579	0.0048	0.0053	0.06	8e-04	0.0935	0.1459	0.0391	0.005	0.1304	0.0221	0.0041	0.0041	0.0016	8e-04	0.0309	0.0214	0.0197	0.0586	0.022	0.1021	7e-04
7	rs3807307	128579202	0.78	1.16707263834179	0.66	1.71733498537621	0.284285234612535	0.312225154572281	0.0123	0.028	0.0218	0.0033	0.1579	0.0049	0.0053	0.06	8e-04	0.0935	0.146	0.039	0.0048	0.1304	0.0221	0.0041	0.0041	0.0016	8e-04	0.0309	0.0214	0.0197	0.0586	0.022	0.1021	7e-04
7	rs6975315	128582485	0.78	1.16707263834179	0.66	1.71733498537621	0.238484089094074	0.296225727407852	0.0123	0.028	0.0218	0.0033	0.1582	0.0049	0.0053	0.0598	7e-04	0.0932	0.1465	0.0389	0.0041	0.1306	0.0221	0.0041	0.0042	0.0016	8e-04	0.0309	0.0215	0.0196	0.0587	0.022	0.1022	7e-04
7	rs1874328	128585104	0.78	1.16707263834179	0.66	1.71733498537621	0.246820312487709	0.38473267794117	0.0124	0.0281	0.0219	0.0033	0.1584	0.005	0.0053	0.0597	7e-04	0.093	0.1468	0.0388	0.0036	0.1307	0.0221	0.0042	0.0042	0.0016	8e-04	0.0308	0.0216	0.0195	0.0588	0.0221	0.1023	7e-04
7	rs79582073	128585753	0.78	1.16707263834179	0.66	1.71733498537621	0.244983292422617	0.389853679420715	0.0124	0.0281	0.0219	0.0033	0.1584	0.005	0.0054	0.0597	7e-04	0.093	0.1468	0.0388	0.0035	0.1307	0.022	0.0042	0.0042	0.0016	8e-04	0.0308	0.0216	0.0195	0.0588	0.0221	0.1023	7e-04
7	rs77416878	128591409	0.78	1.16707263834179	0.66	1.71733498537621	0.247609914206393	0.381159220640988	0.0124	0.0282	0.0219	0.0033	0.1585	0.005	0.0054	0.0599	7e-04	0.0928	0.147	0.0388	0.0033	0.1306	0.022	0.0042	0.0043	0.0016	8e-04	0.0308	0.0216	0.0195	0.0588	0.0221	0.1022	7e-04
7	rs10488631	128594183	0.78	1.16707263834179	0.66	1.71733498537621	0.246864142936019	0.38166914454775	0.0124	0.0282	0.022	0.0033	0.1586	0.005	0.0054	0.0599	7e-04	0.0928	0.1472	0.0388	0.0031	0.1306	0.022	0.0042	0.0043	0.0016	8e-04	0.0308	0.0216	0.0195	0.0588	0.0221	0.1021	7e-04
7	rs78939067	128600127	0.78	1.16707263834179	0.66	1.71733498537621	0.251224497521562	0.405198647529321	0.0125	0.0282	0.022	0.0033	0.1587	0.005	0.0054	0.0599	7e-04	0.0927	0.1473	0.0388	0.003	0.1307	0.022	0.0042	0.0043	0.0016	8e-04	0.0308	0.0216	0.0195	0.0588	0.022	0.1021	7e-04
7	rs74542576	128601772	0.78	1.16707263834179	0.66	1.71733498537621	0.251313016652114	0.404939406479812	0.0125	0.0282	0.022	0.0033	0.1587	0.005	0.0054	0.0599	7e-04	0.0927	0.1473	0.0387	0.0029	0.1307	0.022	0.0042	0.0043	0.0016	8e-04	0.0308	0.0216	0.0194	0.0588	0.022	0.1021	7e-04
7	rs4731535	128605967	0.78	1.16707263834179	0.66	1.71733498537621	0.256163110401529	0.408702839108237	0.0125	0.0282	0.022	0.0033	0.1587	0.005	0.0054	0.0599	7e-04	0.0927	0.1474	0.0387	0.0028	0.1308	0.022	0.0042	0.0043	0.0016	8e-04	0.0308	0.0216	0.0194	0.0588	0.022	0.102	7e-04
7	rs77327237	128609212	0.78	1.16707263834179	0.66	1.71733498537621	0.25553732757947	0.416127518445292	0.0125	0.0282	0.022	0.0033	0.1587	0.005	0.0054	0.0599	7e-04	0.0927	0.1474	0.0387	0.0028	0.1308	0.022	0.0042	0.0043	0.0016	8e-04	0.0308	0.0216	0.0194	0.0588	0.022	0.1021	7e-04
7	rs118038021	128609874	0.78	1.16707263834179	0.66	1.71733498537621	0.255224749386467	0.416911174792667	0.0125	0.0282	0.022	0.0033	0.1588	0.005	0.0054	0.0599	7e-04	0.0927	0.1474	0.0387	0.0028	0.1308	0.022	0.0042	0.0042	0.0016	8e-04	0.0308	0.0216	0.0194	0.0588	0.022	0.102	7e-04
7	rs2272347	128619415	0.78	1.16707263834179	0.66	1.71733498537621	0.252953698747391	0.420442567764563	0.0125	0.0282	0.022	0.0033	0.1587	0.005	0.0054	0.0599	7e-04	0.0927	0.1474	0.0387	0.0027	0.1308	0.022	0.0042	0.0042	0.0016	8e-04	0.0309	0.0216	0.0194	0.0588	0.022	0.102	7e-04
7	rs6946318	128619661	0.78	1.16707263834179	0.66	1.71733498537621	0.253442595172184	0.417825945837008	0.0125	0.0282	0.022	0.0033	0.1587	0.005	0.0054	0.0599	7e-04	0.0927	0.1475	0.0387	0.0026	0.1308	0.022	0.0042	0.0043	0.0016	8e-04	0.0309	0.0216	0.0194	0.0588	0.0221	0.102	7e-04
7	rs1154329	128630227	0.78	1.16707263834179	0.66	1.71733498537621	0.253531540869502	0.410653169499924	0.0125	0.0282	0.022	0.0033	0.1587	0.005	0.0054	0.0599	7e-04	0.0927	0.1475	0.0386	0.0026	0.1308	0.022	0.0042	0.0043	0.0016	8e-04	0.0309	0.0216	0.0194	0.0588	0.0221	0.102	7e-04
7	rs2305323	128633722	0.78	1.16707263834179	0.66	1.71733498537621	0.254154638315265	0.40792341716804	0.0125	0.0282	0.022	0.0033	0.1587	0.005	0.0054	0.0599	7e-04	0.0927	0.1475	0.0386	0.0026	0.1308	0.022	0.0042	0.0043	0.0016	8e-04	0.0309	0.0216	0.0194	0.0588	0.0221	0.102	7e-04
7	rs11768572	128645292	0.78	1.16707263834179	0.66	1.71733498537621	0.249501786588468	0.391650463483023	0.0125	0.0282	0.022	0.0033	0.1587	0.005	0.0054	0.06	7e-04	0.0927	0.1474	0.0385	0.0026	0.1308	0.022	0.0042	0.0043	0.0016	8e-04	0.0309	0.0216	0.0195	0.0588	0.0221	0.1021	7e-04
7	rs17424179	128657995	0.78	1.16707263834179	0.66	1.71733498537621	0.256118383931499	0.385627493114963	0.0125	0.0282	0.022	0.0034	0.159	0.005	0.0055	0.0599	7e-04	0.0927	0.1474	0.0387	0.0026	0.1309	0.022	0.0042	0.0043	0.0016	8e-04	0.0309	0.0214	0.0195	0.0587	0.0221	0.1018	7e-04
7	rs12155080	128658739	0.78	1.16707263834179	0.66	1.71733498537621	0.255984230086723	0.384988280351675	0.0125	0.0282	0.022	0.0034	0.159	0.005	0.0055	0.0599	7e-04	0.0927	0.1474	0.0387	0.0026	0.1309	0.022	0.0042	0.0043	0.0016	8e-04	0.0309	0.0214	0.0195	0.0587	0.0221	0.1018	7e-04
7	rs79775691	128670943	0.78	1.16707263834179	0.66	1.71733498537621	0.233864312370734	0.374420789969283	0.0125	0.0282	0.022	0.0034	0.159	0.0051	0.0054	0.0598	7e-04	0.0927	0.1474	0.0386	0.0026	0.1309	0.0219	0.0042	0.0044	0.0016	8e-04	0.0309	0.0214	0.0195	0.0586	0.0221	0.1018	8e-04
7	rs2242029	128695279	0.78	1.16707263834179	0.67	1.61239581898495	0.21127525317789	0.369357607049417	0.0124	0.0282	0.0221	0.0034	0.1589	0.0051	0.0054	0.0598	7e-04	0.0927	0.1473	0.0385	0.0026	0.1306	0.0219	0.0042	0.0045	0.0017	8e-04	0.031	0.0214	0.0195	0.0585	0.0222	0.1019	8e-04
7	rs17167079	128709171	0.78	1.16707263834179	0.67	1.61239581898495	0.174528496738755	0.315962096114256	0.0123	0.0282	0.022	0.0034	0.1589	0.0052	0.0052	0.0598	7e-04	0.0925	0.1473	0.0384	0.0026	0.1304	0.0221	0.0043	0.0045	0.0018	8e-04	0.0311	0.0215	0.0195	0.0585	0.0222	0.102	8e-04
7	rs13222967	128711228	0.78	1.16707263834179	0.67	1.61239581898495	0.165583696048911	0.408962736705235	0.0121	0.0283	0.022	0.0034	0.1591	0.0053	0.0048	0.0598	7e-04	0.0922	0.1474	0.0382	0.0027	0.13	0.0224	0.0043	0.0046	0.002	8e-04	0.0313	0.0216	0.0195	0.0581	0.0225	0.1023	9e-04
7	rs78516009	128712446	0.78	1.16707263834179	0.68	1.51137531466284	0.156574260159494	0.495423849566471	0.0117	0.0284	0.0218	0.0034	0.1592	0.0052	0.0046	0.0596	6e-04	0.092	0.1469	0.0384	0.0028	0.1293	0.0224	0.0044	0.0046	0.0023	9e-04	0.0316	0.0218	0.0197	0.0571	0.0227	0.1037	0.001
7	rs55708261	128712874	0.78	1.16707263834179	0.68	1.51137531466284	0.160973241123322	0.503232463579825	0.0115	0.0285	0.0217	0.0034	0.1594	0.0052	0.0046	0.0595	6e-04	0.0921	0.1467	0.0384	0.0029	0.129	0.0224	0.0045	0.0046	0.0024	0.001	0.0316	0.0218	0.0197	0.0566	0.0228	0.1043	0.001
7	rs77055257	128714029	0.78	1.16707263834179	0.68	1.51137531466284	0.161351664944212	0.510934210496508	0.0115	0.0285	0.0217	0.0035	0.1594	0.0052	0.0046	0.0595	6e-04	0.092	0.1467	0.0383	0.0029	0.1289	0.0224	0.0045	0.0046	0.0024	0.001	0.0316	0.0218	0.0197	0.0566	0.0228	0.1043	0.001
7	rs12537284	128717906	0.78	1.16707263834179	0.68	1.51137531466284	0.164363025630071	0.523512244756968	0.0115	0.0285	0.0217	0.0035	0.1595	0.0052	0.0046	0.0595	6e-04	0.092	0.1466	0.0383	0.0029	0.1288	0.0224	0.0045	0.0046	0.0024	0.001	0.0316	0.0218	0.0197	0.0565	0.0228	0.1045	0.001
7	rs56001581	128722790	0.78	1.16707263834179	0.68	1.51137531466284	0.167582951220631	0.567630466983224	0.0114	0.0286	0.0216	0.0035	0.1597	0.0052	0.0046	0.0595	7e-04	0.0919	0.1463	0.0383	0.003	0.1286	0.0224	0.0045	0.0047	0.0025	0.0011	0.0316	0.0219	0.0197	0.0561	0.0227	0.105	0.0011
7	rs13244090	128725297	0.78	1.16707263834179	0.68	1.51137531466284	0.190310608995532	0.541193288269648	0.0114	0.0286	0.0216	0.0035	0.1599	0.0053	0.0045	0.0594	7e-04	0.0919	0.146	0.0383	0.003	0.1286	0.0224	0.0045	0.0047	0.0026	0.0011	0.0317	0.0219	0.0196	0.0559	0.0227	0.1053	0.0012
7	rs4728148	128731560	0.77	1.24714921571202	0.68	1.51137531466284	0.194350351225221	0.49884484575666	0.0108	0.0287	0.0216	0.0036	0.1601	0.0053	0.0045	0.0592	7e-04	0.0921	0.1455	0.0383	0.0032	0.1284	0.0224	0.0045	0.0047	0.0027	0.0012	0.032	0.0221	0.0196	0.0555	0.0228	0.1054	0.0013
7	rs4731545	128732262	0.77	1.24714921571202	0.68	1.51137531466284	0.207436120137288	0.529065261858907	0.0108	0.0287	0.0216	0.0037	0.16	0.0054	0.0045	0.059	7e-04	0.0921	0.1456	0.0382	0.0032	0.1283	0.0223	0.0046	0.0048	0.0027	0.0012	0.032	0.0222	0.0195	0.0555	0.0228	0.1055	0.0013
7	rs73228783	128735988	0.77	1.24714921571202	0.68	1.51137531466284	0.205808591384981	0.495697307837316	0.0107	0.0288	0.0216	0.0037	0.16	0.0054	0.0044	0.059	7e-04	0.0925	0.1455	0.0383	0.0032	0.1283	0.0222	0.0045	0.0047	0.0025	0.0013	0.0321	0.0222	0.0195	0.0554	0.0227	0.1057	0.0013
7	rs4728152	128738544	0.78	1.16707263834179	0.68	1.51137531466284	0.21470761560467	0.509556725914749	0.0106	0.0288	0.0217	0.0038	0.1601	0.0054	0.0044	0.0589	8e-04	0.0925	0.1453	0.0383	0.0032	0.1284	0.0217	0.0046	0.0048	0.0026	0.0013	0.032	0.0222	0.0195	0.0553	0.0227	0.1058	0.0013
7	rs10234893	128741379	0.78	1.16707263834179	0.68	1.51137531466284	0.231065728632813	0.524066885930117	0.0105	0.0289	0.0216	0.0039	0.1602	0.0055	0.0044	0.0589	8e-04	0.0926	0.1452	0.0384	0.0033	0.1283	0.0213	0.0046	0.0049	0.0027	0.0014	0.032	0.0222	0.0195	0.0552	0.0228	0.1059	0.0014
7	rs6970371	128748534	0.78	1.16707263834179	0.68	1.51137531466284	0.272957530675203	0.519357139682477	0.0102	0.0289	0.0215	0.0041	0.1603	0.0057	0.0046	0.0587	8e-04	0.0926	0.1447	0.0386	0.0033	0.1282	0.0204	0.0048	0.005	0.0028	0.0015	0.0318	0.0221	0.0195	0.0551	0.023	0.1064	0.0014
7	rs17425565	128755306	0.78	1.16707263834179	0.68	1.51137531466284	0.282301515127781	0.534075459298348	0.0102	0.0289	0.0215	0.0042	0.1603	0.0057	0.0046	0.0587	8e-04	0.0927	0.1446	0.0386	0.0033	0.1282	0.0204	0.0049	0.0051	0.0029	0.0015	0.0318	0.0221	0.0195	0.055	0.023	0.1064	0.0014
7	rs11976770	128755618	0.78	1.16707263834179	0.69	1.41424540481464	0.285185077584504	0.525454132317607	0.0102	0.0289	0.0215	0.0042	0.1603	0.0057	0.0046	0.0587	8e-04	0.0927	0.1446	0.0386	0.0033	0.1281	0.0204	0.0049	0.0051	0.0029	0.0015	0.0318	0.0221	0.0195	0.055	0.023	0.1064	0.0014
7	rs117438292	128760026	0.78	1.16707263834179	0.69	1.41424540481464	0.258000563536787	0.416911174792667	0.0102	0.029	0.0215	0.0042	0.1602	0.0057	0.0046	0.0586	8e-04	0.0928	0.1444	0.0387	0.0034	0.1281	0.0203	0.0051	0.0051	0.003	0.0015	0.0319	0.0219	0.0195	0.055	0.023	0.1064	0.0014
7	rs77506340	128764737	0.78	1.16707263834179	0.69	1.41424540481464	0.279808883335254	0.503232463579825	0.0101	0.0291	0.0213	0.0043	0.16	0.0057	0.0047	0.0583	8e-04	0.093	0.144	0.0387	0.0035	0.1281	0.0203	0.0054	0.0051	0.0031	0.0016	0.0319	0.0216	0.0194	0.055	0.023	0.1064	0.0015
7	rs10464694	128766165	0.78	1.16707263834179	0.69	1.41424540481464	0.278450016021451	0.483566012291124	0.0101	0.0292	0.0213	0.0043	0.16	0.0057	0.0048	0.0583	8e-04	0.093	0.1438	0.0387	0.0035	0.1281	0.0204	0.0055	0.0051	0.0032	0.0016	0.0319	0.0215	0.0194	0.0549	0.023	0.1065	0.0015
7	rs7809681	128767490	0.78	1.16707263834179	0.69	1.41424540481464	0.291766452039459	0.49884484575666	0.0102	0.0292	0.0214	0.0045	0.1595	0.0058	0.0049	0.0578	8e-04	0.0929	0.1437	0.0388	0.0035	0.1281	0.0204	0.0057	0.0052	0.0032	0.0016	0.0319	0.0215	0.0194	0.0549	0.0231	0.1065	0.0015
7	rs73462930	128777372	0.78	1.16707263834179	0.69	1.41424540481464	0.557262585893672	0.921198934323023	0.0103	0.0315	0.0201	0.0048	0.1583	0.0055	0.0056	0.056	0.001	0.0951	0.1401	0.0393	0.0042	0.1264	0.0204	0.0059	0.0054	0.0039	0.002	0.0322	0.0212	0.0196	0.054	0.0229	0.1083	0.0018
7	rs12667978	128777461	0.78	1.16707263834179	0.69	1.41424540481464	0.587104367173416	0.923403912021053	0.0103	0.0316	0.0201	0.0048	0.1582	0.0055	0.0057	0.0559	0.001	0.0951	0.14	0.0393	0.0042	0.1264	0.0204	0.0059	0.0054	0.004	0.002	0.0322	0.0212	0.0196	0.054	0.0229	0.1084	0.0018
7	rs1835488	128777520	0.78	1.16707263834179	0.69	1.41424540481464	0.554609922626449	0.847649273747928	0.0103	0.0316	0.0201	0.0047	0.1582	0.0055	0.0057	0.0559	0.001	0.0952	0.14	0.0392	0.0042	0.1264	0.0204	0.0059	0.0054	0.004	0.002	0.0322	0.0212	0.0196	0.054	0.0229	0.1084	0.0018
7	rs78143066	128778000	0.78	1.16707263834179	0.7	1.32097605551375	0.64318293250715	0.89419614244932	0.0101	0.0322	0.02	0.0048	0.158	0.0055	0.0057	0.0558	0.0011	0.0956	0.1396	0.0391	0.0042	0.1263	0.0201	0.0058	0.0054	0.0041	0.0021	0.0323	0.0211	0.0196	0.0538	0.023	0.1087	0.0018
7	rs117592638	128778720	0.78	1.16707263834179	0.71	1.23153511570326	0.621642670353	0.9523219700841	0.0101	0.0324	0.0197	0.0047	0.1572	0.0055	0.0059	0.056	0.0011	0.0963	0.1394	0.0391	0.0042	0.1263	0.02	0.0058	0.0054	0.004	0.0021	0.0323	0.021	0.0195	0.054	0.0231	0.1087	0.0018
7	rs80049771	128778814	0.78	1.16707263834179	0.71	1.23153511570326	0.634836897305206	0.974403738947633	0.0101	0.0324	0.0197	0.0047	0.1571	0.0055	0.0059	0.056	0.0011	0.0963	0.1395	0.0391	0.0042	0.1263	0.02	0.0058	0.0054	0.0039	0.0021	0.0324	0.021	0.0194	0.054	0.0231	0.1087	0.0018
7	rs111967665	128780569	0.78	1.16707263834179	0.71	1.23153511570326	0.751545923337653	1.10398289422343	0.0102	0.033	0.0191	0.0047	0.1571	0.0054	0.0062	0.0559	0.0012	0.0977	0.1399	0.0389	0.0042	0.1258	0.0199	0.0056	0.0055	0.0038	0.0022	0.0324	0.0209	0.0189	0.0538	0.0232	0.1085	0.0019
7	rs13243618	128785008	0.79	1.09022720934348	0.71	1.23153511570326	1.13267564081217	1.15407552667583	0.0104	0.034	0.0181	0.0047	0.1573	0.0053	0.007	0.0546	0.0014	0.1013	0.1405	0.0386	0.0042	0.1243	0.0198	0.0051	0.0057	0.0036	0.0023	0.0323	0.0209	0.0181	0.0536	0.0235	0.1074	0.002
7	rs73723924	128785839	0.79	1.09022720934348	0.71	1.23153511570326	1.14207500588049	1.13733305353814	0.0105	0.0341	0.0178	0.0047	0.1567	0.0052	0.007	0.0541	0.0014	0.102	0.1411	0.0387	0.0042	0.1242	0.0198	0.005	0.0057	0.0036	0.0022	0.0323	0.0208	0.018	0.0535	0.0236	0.1076	0.0019
7	rs60107606	128786618	0.79	1.09022720934348	0.71	1.23153511570326	1.23465060770749	1.24859308919849	0.0105	0.0342	0.0176	0.0047	0.1562	0.0052	0.007	0.0536	0.0014	0.1025	0.1416	0.0389	0.0042	0.1241	0.0198	0.005	0.0057	0.0036	0.0022	0.0323	0.0207	0.018	0.0535	0.0237	0.1078	0.0019
7	rs11767848	128787139	0.79	1.09022720934348	0.71	1.23153511570326	1.34682877988318	1.29239092545269	0.0105	0.0343	0.0175	0.0046	0.1558	0.0052	0.0071	0.0534	0.0014	0.1028	0.1418	0.039	0.0042	0.124	0.0199	0.0049	0.0056	0.0036	0.0022	0.0323	0.0207	0.018	0.0534	0.0238	0.1079	0.0019
7	rs10215953	128789588	0.78	1.16707263834179	0.71	1.23153511570326	1.45151801962996	1.26628142670761	0.0105	0.0343	0.0172	0.0045	0.1545	0.0052	0.007	0.0531	0.0015	0.1039	0.1421	0.0392	0.0042	0.1242	0.0201	0.0048	0.0056	0.0036	0.0023	0.0322	0.0207	0.0179	0.0535	0.0239	0.1084	0.0019
7	rs35625644	128790491	0.78	1.16707263834179	0.71	1.23153511570326	1.5536760373941	1.33796179637888	0.0105	0.0343	0.0171	0.0045	0.1545	0.0051	0.0071	0.0531	0.0015	0.1041	0.1425	0.0394	0.0042	0.1234	0.02	0.0048	0.0056	0.0035	0.0023	0.0322	0.0207	0.0176	0.0535	0.024	0.1088	0.0019
7	rs11547122	128807923	0.78	1.16707263834179	0.71	1.23153511570326	1.63040619064561	1.33745586579902	0.0104	0.0347	0.0166	0.0043	0.1548	0.0049	0.007	0.0527	0.0014	0.1051	0.1424	0.0396	0.0041	0.1236	0.0199	0.0048	0.0054	0.0034	0.0023	0.0321	0.0207	0.0176	0.0536	0.024	0.1087	0.0018
7	rs117187696	128810761	0.78	1.16707263834179	0.71	1.23153511570326	1.65270473698343	1.32683877806804	0.0104	0.0348	0.0165	0.0043	0.1548	0.0049	0.007	0.0526	0.0014	0.1053	0.1424	0.0397	0.0041	0.1236	0.0199	0.0048	0.0054	0.0034	0.0022	0.0321	0.0207	0.0176	0.0536	0.024	0.1087	0.0018
7	rs2718102	128810971	0.78	1.16707263834179	0.71	1.23153511570326	1.65988379067538	1.35399949230822	0.0104	0.0348	0.0165	0.0043	0.1548	0.0049	0.007	0.0526	0.0014	0.1053	0.1424	0.0397	0.0041	0.1236	0.0199	0.0048	0.0054	0.0034	0.0022	0.0321	0.0207	0.0176	0.0536	0.024	0.1087	0.0018
7	rs118118610	128813449	0.78	1.16707263834179	0.71	1.23153511570326	1.64066051511456	1.34724287580553	0.0104	0.0348	0.0165	0.0043	0.1546	0.0049	0.007	0.0525	0.0014	0.1054	0.143	0.0395	0.0041	0.1235	0.0199	0.0048	0.0053	0.0034	0.0021	0.032	0.0206	0.0176	0.0535	0.024	0.1088	0.0018
7	rs7776554	128819525	0.78	1.16707263834179	0.71	1.23153511570326	1.73047915227559	1.51760644245931	0.0105	0.0349	0.0165	0.0041	0.1538	0.005	0.0071	0.0518	0.0014	0.1061	0.1452	0.0387	0.0041	0.1233	0.02	0.0049	0.0053	0.0032	0.0017	0.0318	0.0205	0.0176	0.0531	0.0244	0.1091	0.0019
7	rs55943687	128829694	0.78	1.16707263834179	0.71	1.23153511570326	1.92874438579703	1.57406064096103	0.0105	0.0351	0.016	0.0042	0.1528	0.005	0.0071	0.0514	0.0013	0.1071	0.1455	0.0387	0.0041	0.1233	0.0203	0.0049	0.0052	0.003	0.0017	0.0317	0.0205	0.0175	0.0531	0.0249	0.1095	0.0019
7	rs11762252	128834345	0.78	1.16707263834179	0.71	1.23153511570326	1.97930904046799	1.64964679854879	0.0105	0.0351	0.0158	0.0047	0.1524	0.005	0.0071	0.0514	0.0013	0.1075	0.1458	0.0387	0.0041	0.1229	0.0204	0.005	0.0052	0.003	0.0016	0.0315	0.0202	0.0171	0.0533	0.0251	0.1095	0.0019
7	rs2718107	128838659	0.78	1.16707263834179	0.71	1.23153511570326	2.08241818566998	1.66360597688296	0.0105	0.0351	0.0157	0.0047	0.1521	0.005	0.0071	0.0514	0.0013	0.1079	0.1461	0.0387	0.004	0.1227	0.0205	0.005	0.0052	0.0029	0.0016	0.0315	0.02	0.0172	0.0533	0.0253	0.1095	0.0019
7	rs2735842	128846469	0.78	1.16707263834179	0.71	1.23153511570326	2.24604363258966	1.49061770600187	0.0105	0.0353	0.0154	0.0046	0.1511	0.0048	0.0071	0.0515	0.0012	0.1086	0.1476	0.0386	0.0042	0.1221	0.0207	0.0049	0.0048	0.0028	0.0017	0.0319	0.02	0.017	0.0541	0.026	0.1081	0.0019
7	rs77320475	128851980	0.78	1.16707263834179	0.71	1.23153511570326	2.23705301221456	1.51192729212525	0.0105	0.0353	0.0154	0.0047	0.1511	0.0048	0.0071	0.0515	0.0012	0.1087	0.1477	0.0385	0.0042	0.122	0.0207	0.0048	0.0048	0.0027	0.0017	0.0319	0.02	0.017	0.0542	0.026	0.108	0.0019
7	rs35001094	128857387	0.77	1.24714921571202	0.71	1.23153511570326	2.33214584761661	1.58272092002043	0.0106	0.0354	0.0153	0.0047	0.1513	0.0048	0.0072	0.0515	0.0011	0.1092	0.1481	0.0382	0.0041	0.1214	0.0206	0.0047	0.0048	0.0027	0.0017	0.032	0.0198	0.017	0.0544	0.0262	0.1077	0.0019
7	rs77829177	128866113	0.77	1.24714921571202	0.71	1.23153511570326	2.28304940397991	1.39550561728166	0.0106	0.036	0.015	0.0047	0.1512	0.0046	0.007	0.0519	9e-04	0.1093	0.1495	0.0377	0.004	0.1199	0.0203	0.0043	0.0048	0.0026	0.0015	0.0321	0.0192	0.0174	0.0554	0.0268	0.1081	0.0017
7	rs17168214	128871713	0.77	1.24714921571202	0.71	1.23153511570326	2.35318848496435	1.3975438760517	0.0106	0.036	0.0149	0.0047	0.1512	0.0046	0.0069	0.052	8e-04	0.1093	0.1498	0.0376	0.0039	0.1197	0.0203	0.0043	0.0048	0.0026	0.0015	0.032	0.0191	0.0175	0.0555	0.0268	0.1081	0.0017
7	rs13235047	128878891	0.77	1.24714921571202	0.71	1.23153511570326	2.35260315711863	1.40145190521518	0.0106	0.036	0.0149	0.0047	0.1512	0.0046	0.0069	0.052	8e-04	0.1093	0.1498	0.0376	0.0039	0.1197	0.0203	0.0043	0.0048	0.0026	0.0015	0.032	0.0191	0.0175	0.0555	0.0268	0.1081	0.0017
7	rs78665446	128890159	0.77	1.24714921571202	0.71	1.23153511570326	2.40299152757598	1.44558199316886	0.0106	0.036	0.0149	0.0047	0.151	0.0047	0.007	0.052	8e-04	0.1095	0.15	0.0373	0.0039	0.1196	0.0203	0.0043	0.0049	0.0026	0.0015	0.032	0.0191	0.0175	0.0556	0.0269	0.1082	0.0017
7	rs2566877	128897317	0.77	1.24714921571202	0.72	1.14588815616863	2.49522337954775	1.66011452109658	0.0106	0.0361	0.0149	0.0047	0.1509	0.0046	0.0069	0.052	8e-04	0.1097	0.1502	0.0372	0.0039	0.1195	0.0203	0.0042	0.0048	0.0026	0.0015	0.032	0.019	0.0175	0.0556	0.027	0.1082	0.0017
7	rs4731568	128904801	0.77	1.24714921571202	0.72	1.14588815616863	2.50166523178695	1.64685709618272	0.0107	0.0361	0.0149	0.0047	0.1508	0.0046	0.0069	0.052	8e-04	0.1098	0.1503	0.0372	0.0039	0.1195	0.0203	0.0042	0.0048	0.0026	0.0015	0.032	0.019	0.0175	0.0556	0.027	0.1082	0.0017
7	rs117886991	128913046	0.77	1.24714921571202	0.72	1.14588815616863	2.52233771575361	1.63814388845699	0.0106	0.0362	0.0148	0.0047	0.1509	0.0046	0.0069	0.052	8e-04	0.1098	0.1502	0.0372	0.0038	0.1194	0.0202	0.0042	0.0048	0.0026	0.0014	0.032	0.019	0.0175	0.0557	0.027	0.1083	0.0016
7	rs77545497	128917588	0.77	1.24714921571202	0.72	1.14588815616863	2.5224573632204	1.63762131887902	0.0106	0.0362	0.0148	0.0047	0.1509	0.0046	0.0069	0.052	8e-04	0.1098	0.1502	0.0372	0.0038	0.1194	0.0202	0.0042	0.0048	0.0026	0.0014	0.032	0.019	0.0175	0.0557	0.027	0.1084	0.0016
7	rs75028051	128925042	0.77	1.24714921571202	0.72	1.14588815616863	2.50238131183213	1.64982117863774	0.0106	0.0361	0.0148	0.0047	0.151	0.0046	0.0069	0.0521	8e-04	0.1098	0.1502	0.0372	0.0038	0.1192	0.0202	0.0042	0.0048	0.0027	0.0014	0.0319	0.019	0.0175	0.0558	0.027	0.1085	0.0016
7	rs9649530	128927406	0.77	1.24714921571202	0.72	1.14588815616863	2.51265211816267	1.669893374262	0.0106	0.0361	0.0148	0.0047	0.151	0.0046	0.0069	0.0521	8e-04	0.1098	0.1502	0.0372	0.0038	0.1192	0.0202	0.0042	0.0048	0.0027	0.0014	0.0319	0.019	0.0175	0.0558	0.027	0.1085	0.0016
7	rs17168512	128955033	0.77	1.24714921571202	0.72	1.14588815616863	2.51097923639054	1.67705835191485	0.0106	0.0361	0.0149	0.0047	0.151	0.0046	0.007	0.0523	8e-04	0.1101	0.15	0.0372	0.0036	0.1191	0.0202	0.0043	0.0048	0.0026	0.0014	0.0318	0.0191	0.0174	0.0559	0.0268	0.1086	0.0016
7	rs1526897	128957954	0.77	1.24714921571202	0.71	1.23153511570326	2.52090208337729	1.66517749192023	0.0106	0.0361	0.0149	0.0047	0.151	0.0046	0.007	0.0522	8e-04	0.1103	0.1501	0.0372	0.0036	0.1192	0.0202	0.0043	0.0048	0.0026	0.0013	0.0319	0.0192	0.0174	0.0559	0.0267	0.1084	0.0016
7	rs77638101	128969685	0.77	1.24714921571202	0.71	1.23153511570326	2.56323908057519	1.68387807719784	0.0106	0.0362	0.0148	0.0047	0.1507	0.0046	0.007	0.0523	9e-04	0.1108	0.1499	0.0371	0.0036	0.1189	0.0201	0.0043	0.0048	0.0026	0.0013	0.0321	0.0192	0.0174	0.056	0.0266	0.1085	0.0016
7	rs12533541	128983221	0.77	1.24714921571202	0.71	1.23153511570326	2.59613000374368	1.70015713264362	0.0106	0.0362	0.0148	0.0047	0.1505	0.0046	0.007	0.0523	9e-04	0.1112	0.1499	0.0371	0.0036	0.1188	0.02	0.0043	0.0048	0.0026	0.0013	0.0323	0.0192	0.0173	0.0561	0.0265	0.1086	0.0016
7	rs73232761	128988048	0.77	1.24714921571202	0.71	1.23153511570326	2.59854465728466	1.7283938811739	0.0106	0.0362	0.0148	0.0047	0.1505	0.0046	0.007	0.0523	9e-04	0.1112	0.1499	0.0371	0.0035	0.1188	0.02	0.0043	0.0048	0.0026	0.0013	0.0323	0.0193	0.0173	0.0562	0.0265	0.1086	0.0016
7	rs11979476	128993756	0.77	1.24714921571202	0.72	1.14588815616863	2.61933905576894	1.76268483863334	0.0106	0.0362	0.0148	0.0047	0.1505	0.0046	0.007	0.0523	9e-04	0.1113	0.1499	0.0371	0.0035	0.1187	0.02	0.0042	0.0048	0.0026	0.0013	0.0323	0.0193	0.0173	0.0562	0.0265	0.1086	0.0016
7	rs78676283	128994431	0.77	1.24714921571202	0.72	1.14588815616863	2.6164344652823	1.75441082075636	0.0106	0.0362	0.0148	0.0047	0.1505	0.0046	0.007	0.0523	9e-04	0.1113	0.1499	0.0371	0.0035	0.1187	0.02	0.0042	0.0048	0.0026	0.0013	0.0323	0.0193	0.0173	0.0562	0.0264	0.1086	0.0016
7	rs56299993	128994559	0.77	1.24714921571202	0.72	1.14588815616863	2.61534549818464	1.75106762200875	0.0106	0.0362	0.0148	0.0047	0.1505	0.0046	0.007	0.0523	9e-04	0.1113	0.1499	0.0371	0.0035	0.1187	0.02	0.0042	0.0048	0.0026	0.0013	0.0323	0.0193	0.0173	0.0562	0.0264	0.1086	0.0016
7	rs79587915	129000969	0.77	1.24714921571202	0.72	1.14588815616863	2.59431946578271	1.64912367499571	0.0106	0.0362	0.0148	0.0047	0.1503	0.0046	0.007	0.0522	9e-04	0.1114	0.1502	0.037	0.0035	0.1186	0.0201	0.0042	0.0048	0.0026	0.0013	0.0323	0.0193	0.0173	0.0562	0.0265	0.1085	0.0016
7	rs79824926	129001027	0.77	1.24714921571202	0.72	1.14588815616863	2.59033764765253	1.65313492907214	0.0106	0.0362	0.0148	0.0047	0.1503	0.0046	0.007	0.0522	9e-04	0.1114	0.1501	0.037	0.0035	0.1186	0.0201	0.0042	0.0048	0.0026	0.0013	0.0323	0.0194	0.0173	0.0562	0.0265	0.1085	0.0016
7	rs75046454	129010018	0.77	1.24714921571202	0.73	1.06399829815523	2.63448305233412	1.60527179776652	0.0106	0.0363	0.0148	0.0047	0.15	0.0046	0.0071	0.052	9e-04	0.1116	0.1505	0.037	0.0035	0.1182	0.0202	0.0042	0.0049	0.0025	0.0013	0.0322	0.0194	0.0172	0.0562	0.0266	0.1085	0.0016
7	rs117251435	129016052	0.77	1.24714921571202	0.73	1.06399829815523	2.65220495033578	1.57527263736057	0.0106	0.0363	0.0148	0.0047	0.1499	0.0046	0.0071	0.052	9e-04	0.1118	0.1508	0.0369	0.0034	0.118	0.0202	0.0043	0.0049	0.0025	0.0013	0.0323	0.0195	0.0172	0.0562	0.0266	0.1084	0.0016
7	rs74831293	129019764	0.77	1.24714921571202	0.73	1.06399829815523	2.65621560038298	1.59138852225383	0.0106	0.0363	0.0148	0.0047	0.1498	0.0046	0.0071	0.052	9e-04	0.112	0.151	0.0369	0.0033	0.1178	0.0203	0.0043	0.0049	0.0025	0.0013	0.0323	0.0195	0.0172	0.0562	0.0265	0.1083	0.0016
7	rs7787531	129023597	0.77	1.24714921571202	0.73	1.06399829815523	2.69166187654467	1.57873627918061	0.0105	0.0363	0.0147	0.0048	0.1496	0.0046	0.0071	0.052	9e-04	0.1122	0.1512	0.0369	0.0033	0.1177	0.0203	0.0043	0.0049	0.0025	0.0012	0.0322	0.0196	0.0171	0.0562	0.0265	0.1082	0.0016
7	rs116892104	129027261	0.77	1.24714921571202	0.74	0.985826031678479	2.6993545680729	1.57977560104792	0.0105	0.0363	0.0147	0.0048	0.1495	0.0046	0.0071	0.052	9e-04	0.1124	0.1514	0.0369	0.0033	0.1176	0.0203	0.0043	0.0049	0.0025	0.0012	0.0322	0.0196	0.0171	0.0562	0.0266	0.1081	0.0016
7	rs35974655	129048700	0.77	1.24714921571202	0.74	0.985826031678479	2.83039215292305	1.54760619030983	0.0105	0.0363	0.0146	0.0048	0.1487	0.0047	0.0071	0.052	9e-04	0.1135	0.1523	0.0369	0.0031	0.1169	0.0203	0.0044	0.005	0.0024	0.0013	0.0321	0.0196	0.0171	0.0562	0.0267	0.1075	0.0017
7	rs117016552	129056211	0.77	1.24714921571202	0.74	0.985826031678479	2.80428306110362	1.54916039826651	0.0105	0.0363	0.0146	0.0048	0.1487	0.0047	0.0071	0.0521	9e-04	0.1135	0.1523	0.037	0.0031	0.1168	0.0204	0.0044	0.005	0.0024	0.0013	0.0321	0.0196	0.0172	0.0562	0.0267	0.1074	0.0017
7	rs17628482	129059763	0.77	1.24714921571202	0.74	0.985826031678479	2.79983564974438	1.55347891921664	0.0105	0.0363	0.0146	0.0048	0.1487	0.0047	0.0071	0.0521	9e-04	0.1135	0.1523	0.0369	0.0031	0.1167	0.0204	0.0044	0.005	0.0024	0.0013	0.0321	0.0196	0.0172	0.0562	0.0267	0.1074	0.0017
7	rs1665105	129068978	0.77	1.24714921571202	0.74	0.985826031678479	2.8202369178017	1.71645940401469	0.0105	0.0364	0.0145	0.0048	0.1487	0.0047	0.0071	0.0523	0.001	0.1139	0.1523	0.0371	0.0031	0.1162	0.0207	0.0044	0.005	0.0024	0.0014	0.0319	0.0195	0.0174	0.0563	0.0267	0.1069	0.0017
7	rs12671604	129108517	0.77	1.24714921571202	0.74	0.985826031678479	2.20636575373548	1.52587301040585	0.0104	0.0366	0.0147	0.0047	0.1486	0.0046	0.0062	0.054	0.0011	0.1146	0.1529	0.0371	0.0031	0.1172	0.0204	0.0042	0.0049	0.0023	0.0014	0.0321	0.0191	0.0176	0.0565	0.0258	0.1053	0.0015
7	rs61746947	129110498	0.77	1.24714921571202	0.74	0.985826031678479	2.20716853651883	1.52966421389579	0.0104	0.0366	0.0147	0.0047	0.1486	0.0046	0.0062	0.054	0.0011	0.1146	0.1529	0.0371	0.0031	0.1172	0.0204	0.0042	0.0049	0.0023	0.0014	0.0321	0.0191	0.0176	0.0565	0.0258	0.1053	0.0015
7	rs35230862	129123545	0.77	1.24714921571202	0.74	0.985826031678479	2.21095435805684	1.54639753042185	0.0104	0.0366	0.0147	0.0047	0.1486	0.0046	0.0061	0.054	0.0011	0.1146	0.1529	0.0371	0.0031	0.1172	0.0205	0.0042	0.0049	0.0023	0.0014	0.0321	0.0191	0.0176	0.0565	0.0258	0.1052	0.0015
7	rs17553578	129124748	0.77	1.24714921571202	0.74	0.985826031678479	2.24546696217501	1.55244230318462	0.0104	0.0366	0.0147	0.0047	0.1486	0.0046	0.0062	0.0539	0.0011	0.1147	0.1529	0.0371	0.0031	0.1172	0.0204	0.0042	0.0049	0.0023	0.0014	0.0321	0.0191	0.0176	0.0565	0.0258	0.1052	0.0015
7	rs11768964	129139750	0.77	1.24714921571202	0.74	0.985826031678479	2.06309314522516	1.4372160177436	0.0105	0.0365	0.0146	0.0047	0.1485	0.0045	0.0062	0.0539	0.0011	0.1146	0.1533	0.0371	0.0031	0.117	0.0204	0.0041	0.0048	0.0023	0.0014	0.0322	0.019	0.0177	0.0564	0.0259	0.1053	0.0015
7	rs639696	129144696	0.77	1.24714921571202	0.74	0.985826031678479	2.03846223188879	1.48546940140824	0.0106	0.0364	0.0145	0.0046	0.1487	0.0043	0.0061	0.0546	0.0011	0.1141	0.1548	0.037	0.0031	0.1155	0.0205	0.0042	0.0045	0.0023	0.0014	0.0326	0.0187	0.0182	0.0562	0.026	0.1052	0.0015
7	rs11771549	129147485	0.78	1.16707263834179	0.74	0.985826031678479	1.90182690133601	1.42118914187729	0.0107	0.0363	0.0144	0.0046	0.1494	0.0042	0.0061	0.0551	0.001	0.1142	0.1557	0.0368	0.0031	0.1142	0.0204	0.0041	0.0045	0.0024	0.0014	0.0328	0.0184	0.0187	0.0559	0.026	0.1049	0.0014
7	rs77029360	129149946	0.78	1.16707263834179	0.74	0.985826031678479	1.78017499172639	1.33088170142509	0.0107	0.0363	0.0144	0.0046	0.1494	0.0041	0.006	0.0554	0.001	0.114	0.1559	0.0367	0.003	0.1139	0.0204	0.0041	0.0045	0.0024	0.0014	0.0329	0.0182	0.0187	0.0559	0.026	0.1048	0.0014
7	rs77368664	129151646	0.78	1.16707263834179	0.74	0.985826031678479	1.7427511667928	1.45737592991011	0.0107	0.0363	0.0145	0.0045	0.1494	0.0041	0.006	0.0559	0.001	0.1137	0.1563	0.0366	0.003	0.1135	0.0205	0.0041	0.0046	0.0025	0.0014	0.0331	0.018	0.0188	0.056	0.0259	0.1047	0.0014
7	rs12539828	129157420	0.78	1.16707263834179	0.74	0.985826031678479	1.48098900581486	1.18158182049418	0.0107	0.0366	0.015	0.0045	0.1486	0.0039	0.0056	0.0602	0.0011	0.1124	0.1594	0.0351	0.0029	0.1107	0.021	0.004	0.0048	0.0024	0.0014	0.0328	0.0165	0.0198	0.0569	0.0253	0.1037	0.0012
7	rs690898	129163159	0.78	1.16707263834179	0.74	0.985826031678479	1.37967990482735	0.85183139615615	0.0108	0.0366	0.015	0.0045	0.1484	0.0038	0.0056	0.0612	0.001	0.112	0.1599	0.0348	0.0028	0.1106	0.0211	0.0039	0.0048	0.0023	0.0014	0.0328	0.0162	0.0199	0.0571	0.0251	0.1036	0.0012
7	rs78221441	129164718	0.78	1.16707263834179	0.74	0.985826031678479	1.40135325531698	0.866890995342574	0.0108	0.0366	0.015	0.0045	0.1483	0.0038	0.0056	0.0614	0.001	0.1118	0.1601	0.0347	0.0029	0.1104	0.0211	0.0039	0.0048	0.0023	0.0014	0.0328	0.0161	0.02	0.0571	0.0252	0.1036	0.0012
7	rs754964	129165333	0.78	1.16707263834179	0.74	0.985826031678479	1.46542985851952	1.08818963812213	0.0108	0.0366	0.015	0.0044	0.1484	0.0038	0.0055	0.0616	0.001	0.1117	0.1603	0.0346	0.0029	0.1104	0.0211	0.0039	0.0048	0.0022	0.0014	0.0328	0.0161	0.0201	0.057	0.0253	0.1035	0.0012
7	rs73157667	129165416	0.78	1.16707263834179	0.74	0.985826031678479	1.4492371809276	1.06530826084235	0.0108	0.0366	0.015	0.0044	0.1484	0.0038	0.0055	0.0616	0.001	0.1118	0.1602	0.0346	0.0029	0.1105	0.0211	0.0039	0.0048	0.0022	0.0014	0.0328	0.016	0.0201	0.0571	0.0254	0.1035	0.0012
7	rs691524	129165541	0.78	1.16707263834179	0.74	0.985826031678479	1.44091841069318	1.07925350128223	0.0108	0.0366	0.015	0.0044	0.1484	0.0038	0.0055	0.0616	0.001	0.1118	0.1602	0.0345	0.0029	0.1105	0.0212	0.0039	0.0047	0.0022	0.0014	0.0328	0.016	0.0201	0.0571	0.0254	0.1036	0.0012
7	rs691740	129165838	0.78	1.16707263834179	0.74	0.985826031678479	1.41017557779424	1.16592025563421	0.0108	0.0366	0.015	0.0044	0.1483	0.0038	0.0053	0.0614	0.001	0.1118	0.1602	0.0346	0.0029	0.1109	0.0212	0.0039	0.0047	0.0022	0.0014	0.0329	0.016	0.0201	0.0573	0.0254	0.1036	0.0012
7	rs691775	129166223	0.78	1.16707263834179	0.74	0.985826031678479	1.36568915218236	1.15736354238452	0.0108	0.0367	0.015	0.0044	0.1482	0.0039	0.005	0.0611	0.001	0.1118	0.1602	0.0347	0.0029	0.1114	0.0212	0.0039	0.0047	0.0022	0.0014	0.0328	0.0159	0.0201	0.0575	0.0253	0.1035	0.0012
7	rs76881284	129166385	0.78	1.16707263834179	0.74	0.985826031678479	1.34644293372765	1.12946965972113	0.0108	0.0367	0.015	0.0044	0.1482	0.0039	0.005	0.0611	0.001	0.1118	0.1602	0.0347	0.0029	0.1114	0.0212	0.0039	0.0047	0.0022	0.0014	0.0328	0.0159	0.0201	0.0575	0.0253	0.1035	0.0012
7	rs62490869	129166916	0.78	1.16707263834179	0.74	0.985826031678479	1.31131506001979	1.01998350437244	0.0108	0.0367	0.015	0.0044	0.1482	0.0039	0.005	0.0612	0.001	0.1117	0.1603	0.0346	0.0029	0.1115	0.0211	0.0039	0.0046	0.0022	0.0014	0.0328	0.0159	0.0202	0.0574	0.0254	0.1036	0.0012
7	rs10954239	129167567	0.78	1.16707263834179	0.74	0.985826031678479	1.309023891499	1.01580878018623	0.0109	0.0366	0.015	0.0043	0.1482	0.0039	0.0049	0.0613	0.001	0.1116	0.1603	0.0345	0.0029	0.1115	0.0211	0.0039	0.0046	0.0022	0.0014	0.0328	0.016	0.0202	0.0574	0.0254	0.1036	0.0012
7	rs6953835	129168899	0.78	1.16707263834179	0.74	0.985826031678479	1.29939858279537	1.02769926429431	0.0109	0.0366	0.015	0.0043	0.1485	0.0039	0.0049	0.0614	0.001	0.1114	0.1602	0.0345	0.0029	0.1115	0.0211	0.0038	0.0046	0.0022	0.0014	0.0328	0.016	0.0202	0.0573	0.0255	0.1037	0.0012
7	rs4731588	129170723	0.78	1.16707263834179	0.73	1.06399829815523	1.26861015564438	1.00762944739228	0.0109	0.0366	0.015	0.0042	0.1488	0.0037	0.0049	0.0615	0.001	0.1113	0.1596	0.0348	0.0029	0.1116	0.0212	0.0039	0.0046	0.0022	0.0014	0.0327	0.016	0.0202	0.0573	0.0253	0.104	0.0012
7	rs117029518	129170907	0.78	1.16707263834179	0.73	1.06399829815523	1.25534071724894	1.01532729222665	0.0109	0.0366	0.015	0.0042	0.1487	0.0038	0.0049	0.0616	0.001	0.1114	0.1595	0.0349	0.0028	0.1117	0.0212	0.0039	0.0045	0.0021	0.0014	0.0328	0.016	0.0203	0.0573	0.0253	0.104	0.0011
7	rs712735	129171989	0.78	1.16707263834179	0.73	1.06399829815523	1.22179835316406	1.0138830908215	0.0109	0.0363	0.0147	0.0041	0.1482	0.004	0.0049	0.062	9e-04	0.1118	0.1593	0.035	0.0027	0.1121	0.0211	0.004	0.0045	0.0021	0.0014	0.0327	0.0161	0.0204	0.0569	0.0252	0.1044	0.0011
7	rs28497047	129175084	0.78	1.16707263834179	0.72	1.14588815616863	1.15041533810274	1.00106313904536	0.011	0.0363	0.0147	0.0041	0.1484	0.0039	0.0048	0.0623	9e-04	0.1117	0.1593	0.0348	0.0027	0.1122	0.0211	0.0039	0.0044	0.0021	0.0013	0.0326	0.0161	0.0205	0.0568	0.025	0.1046	0.0011
7	rs10267839	129176176	0.78	1.16707263834179	0.72	1.14588815616863	1.11029644343087	0.885283531081835	0.011	0.0363	0.0147	0.0041	0.1487	0.0039	0.0048	0.0624	9e-04	0.1116	0.1594	0.0347	0.0027	0.1122	0.0211	0.0039	0.0044	0.0021	0.0013	0.0325	0.0161	0.0204	0.0568	0.025	0.1045	0.0011
7	rs74858044	129176208	0.78	1.16707263834179	0.72	1.14588815616863	1.10841714647249	0.882472799745823	0.011	0.0363	0.0147	0.0041	0.1487	0.0039	0.0048	0.0624	9e-04	0.1116	0.1594	0.0347	0.0027	0.1122	0.0211	0.0039	0.0044	0.0021	0.0013	0.0325	0.0161	0.0204	0.0568	0.025	0.1045	0.0011
7	rs10954240	129177406	0.78	1.16707263834179	0.72	1.14588815616863	1.10859607262898	0.92151386659233	0.011	0.0363	0.0147	0.004	0.149	0.0039	0.0048	0.0625	9e-04	0.1116	0.1594	0.0346	0.0027	0.1121	0.0211	0.0039	0.0044	0.0021	0.0013	0.0325	0.0161	0.0204	0.0568	0.025	0.1043	0.0011
7	rs117488780	129179889	0.78	1.16707263834179	0.71	1.23153511570326	1.07242232159406	0.868135444400184	0.011	0.0363	0.0146	0.004	0.1492	0.0039	0.0047	0.0626	9e-04	0.1115	0.1598	0.0343	0.0027	0.112	0.0211	0.0039	0.0044	0.002	0.0013	0.0325	0.0161	0.0205	0.0567	0.025	0.1044	0.0011
7	rs1632382	129185415	0.8	1.01658215824445	0.71	1.23153511570326	1.07524906095775	0.876856813259546	0.0115	0.0362	0.0138	0.0035	0.1509	0.0032	0.0042	0.0637	7e-04	0.1106	0.1635	0.0324	0.0026	0.1118	0.0209	0.0035	0.0039	0.0018	0.001	0.0327	0.016	0.0209	0.0561	0.0255	0.105	7e-04
7	rs659495	129194092	0.8	1.01658215824445	0.71	1.23153511570326	1.02543421014466	0.830038802497907	0.0118	0.0361	0.0141	0.0033	0.1521	0.003	0.0041	0.0637	6e-04	0.1109	0.1646	0.0319	0.0026	0.1121	0.0198	0.0034	0.0037	0.0018	9e-04	0.0322	0.0158	0.021	0.0564	0.025	0.105	7e-04
7	rs12671559	129196392	0.8	1.01658215824445	0.71	1.23153511570326	1.03821234834653	0.892005401697344	0.0119	0.0361	0.0142	0.0033	0.1523	0.003	0.004	0.0637	6e-04	0.1109	0.1648	0.0318	0.0025	0.1122	0.0196	0.0034	0.0037	0.0018	9e-04	0.0321	0.0158	0.021	0.0564	0.025	0.105	7e-04
7	rs879002	129196988	0.8	1.01658215824445	0.71	1.23153511570326	1.03133721772312	0.909404587497018	0.0119	0.0361	0.0142	0.0033	0.1524	0.0031	0.004	0.0637	6e-04	0.1109	0.1648	0.0318	0.0025	0.1122	0.0196	0.0034	0.0037	0.0018	9e-04	0.0321	0.0158	0.021	0.0565	0.0249	0.1049	7e-04
7	rs73721747	129199418	0.8	1.01658215824445	0.71	1.23153511570326	1.02638817683656	0.902499495614693	0.0119	0.0362	0.0141	0.0032	0.1524	0.003	0.004	0.0637	6e-04	0.111	0.165	0.0317	0.0025	0.1124	0.0194	0.0034	0.0037	0.0018	9e-04	0.0321	0.0157	0.021	0.0566	0.0249	0.1048	6e-04
7	rs56178414	129201085	0.8	1.01658215824445	0.7	1.32097605551375	1.02708219677552	0.907991320263125	0.0119	0.0362	0.0141	0.0032	0.1525	0.003	0.0039	0.0637	6e-04	0.111	0.1651	0.0316	0.0025	0.1125	0.0193	0.0034	0.0037	0.0018	8e-04	0.0321	0.0157	0.021	0.0567	0.0249	0.1047	6e-04
7	rs75704504	129209811	0.8	1.01658215824445	0.7	1.32097605551375	1.01427368322668	0.951054111546426	0.012	0.0362	0.0141	0.0031	0.1524	0.0029	0.0039	0.0638	5e-04	0.1112	0.1652	0.0314	0.0025	0.1127	0.0192	0.0034	0.0036	0.0018	8e-04	0.0322	0.0156	0.0211	0.057	0.0248	0.1045	6e-04
7	rs754386	129214174	0.8	1.01658215824445	0.7	1.32097605551375	1.0164326976432	0.943770407060253	0.012	0.0363	0.0141	0.0031	0.1524	0.0029	0.0039	0.0639	5e-04	0.1112	0.1652	0.0313	0.0025	0.1128	0.0192	0.0034	0.0036	0.0018	8e-04	0.0322	0.0156	0.0211	0.057	0.0248	0.1044	6e-04
7	rs13233824	129232720	0.8	1.01658215824445	0.7	1.32097605551375	1.02456728002335	0.945511155283675	0.012	0.0364	0.0141	0.0031	0.1526	0.0028	0.0038	0.064	5e-04	0.1114	0.1653	0.0312	0.0025	0.1128	0.0191	0.0034	0.0035	0.0019	8e-04	0.0322	0.0155	0.0211	0.0571	0.0247	0.1043	6e-04
7	rs10275592	129248502	0.8	1.01658215824445	0.7	1.32097605551375	1.0795832807147	0.935707984457232	0.012	0.0365	0.0142	0.003	0.1529	0.0027	0.0037	0.0641	4e-04	0.1117	0.1658	0.031	0.0025	0.1126	0.0189	0.0032	0.0034	0.0019	7e-04	0.0321	0.0156	0.0211	0.0571	0.0247	0.1043	6e-04
7	rs11570363	129251065	0.8	1.01658215824445	0.71	1.23153511570326	1.0818859042846	0.974403738947633	0.012	0.0365	0.0142	0.003	0.153	0.0027	0.0037	0.0641	4e-04	0.1117	0.1658	0.031	0.0025	0.1126	0.0189	0.0032	0.0034	0.0019	7e-04	0.0321	0.0156	0.0211	0.0571	0.0247	0.1043	6e-04
7	rs74550698	129270638	0.8	1.01658215824445	0.71	1.23153511570326	1.06695400956459	0.913489839579008	0.012	0.0364	0.0142	0.0029	0.153	0.0026	0.0036	0.0643	4e-04	0.1119	0.1659	0.0309	0.0025	0.1128	0.0188	0.0032	0.0033	0.0019	7e-04	0.032	0.0155	0.0212	0.0573	0.0247	0.1042	5e-04
7	rs78273839	129278487	0.8	1.01658215824445	0.71	1.23153511570326	1.06343202388793	0.931603024268745	0.0121	0.0364	0.0142	0.0029	0.1531	0.0026	0.0036	0.0643	4e-04	0.1119	0.1659	0.0309	0.0025	0.1129	0.0188	0.0031	0.0032	0.0019	7e-04	0.032	0.0155	0.0213	0.0573	0.0247	0.1042	5e-04
7	rs6962005	129283698	0.8	1.01658215824445	0.71	1.23153511570326	1.06801151700437	0.937445777258164	0.0121	0.0364	0.0142	0.0028	0.1531	0.0026	0.0036	0.0643	4e-04	0.112	0.1659	0.0309	0.0025	0.1129	0.0188	0.0031	0.0031	0.0019	7e-04	0.032	0.0155	0.0213	0.0573	0.0247	0.1042	5e-04
7	rs12535925	129284182	0.8	1.01658215824445	0.71	1.23153511570326	1.06765896779724	0.95295602418801	0.0121	0.0364	0.0142	0.0028	0.1531	0.0026	0.0036	0.0643	4e-04	0.112	0.1658	0.0309	0.0025	0.1129	0.0188	0.0031	0.0031	0.0019	7e-04	0.032	0.0155	0.0213	0.0573	0.0247	0.1041	5e-04
7	rs117131680	129290132	0.8	1.01658215824445	0.7	1.32097605551375	1.06686590292971	0.989073099342987	0.0121	0.0364	0.0142	0.0028	0.1531	0.0026	0.0036	0.0644	4e-04	0.112	0.1659	0.0309	0.0026	0.1129	0.0188	0.0031	0.0031	0.0019	7e-04	0.032	0.0155	0.0213	0.0573	0.0247	0.1041	5e-04
7	rs12666356	129302369	0.8	1.01658215824445	0.7	1.32097605551375	1.0596511103143	0.9323921608319	0.0121	0.0364	0.0143	0.0028	0.153	0.0026	0.0036	0.0644	4e-04	0.1119	0.1659	0.0309	0.0026	0.1128	0.0188	0.0031	0.0031	0.0019	7e-04	0.032	0.0156	0.0213	0.0573	0.0247	0.1041	5e-04
7	rs7778681	129310123	0.8	1.01658215824445	0.7	1.32097605551375	1.05517379597824	0.936023899148758	0.0121	0.0364	0.0143	0.0028	0.153	0.0026	0.0036	0.0644	4e-04	0.1119	0.1659	0.0309	0.0026	0.1128	0.0188	0.0031	0.0031	0.0018	7e-04	0.032	0.0156	0.0213	0.0573	0.0247	0.1041	5e-04
7	rs2402975	129334546	0.8	1.01658215824445	0.7	1.32097605551375	1.01755612288642	0.966290278129741	0.0125	0.0363	0.0144	0.0029	0.1531	0.0026	0.0036	0.0641	4e-04	0.1115	0.1657	0.031	0.0026	0.1128	0.019	0.0031	0.0031	0.0018	7e-04	0.032	0.0156	0.0214	0.0575	0.0246	0.1043	5e-04
7	rs7800226	129342581	0.8	1.01658215824445	0.7	1.32097605551375	1.00264733403771	0.952638986739187	0.0125	0.0363	0.0144	0.0029	0.153	0.0026	0.0037	0.0641	4e-04	0.1114	0.1655	0.031	0.0026	0.1127	0.0191	0.0031	0.0031	0.0018	7e-04	0.032	0.0156	0.0214	0.0576	0.0246	0.1043	5e-04
7	rs7802940	129348051	0.8	1.01658215824445	0.7	1.32097605551375	0.988682593045059	0.958666245736624	0.0125	0.0363	0.0144	0.0029	0.153	0.0026	0.0037	0.0641	4e-04	0.1113	0.1654	0.031	0.0026	0.1128	0.0191	0.0031	0.0031	0.0018	7e-04	0.032	0.0156	0.0214	0.0577	0.0246	0.1042	5e-04
7	rs78808294	129349514	0.8	1.01658215824445	0.7	1.32097605551375	0.986121133027826	0.949786586290292	0.0125	0.0363	0.0144	0.0029	0.153	0.0026	0.0037	0.0641	4e-04	0.1113	0.1654	0.031	0.0026	0.1128	0.0191	0.0031	0.0031	0.0018	7e-04	0.032	0.0156	0.0214	0.0577	0.0246	0.1042	5e-04
7	rs17556694	129357830	0.8	1.01658215824445	0.7	1.32097605551375	0.97777269708006	0.95692074381311	0.0126	0.0362	0.0145	0.0029	0.153	0.0025	0.0037	0.0641	4e-04	0.1113	0.1655	0.031	0.0026	0.1127	0.0191	0.0031	0.003	0.0018	7e-04	0.032	0.0156	0.0214	0.0577	0.0246	0.1042	5e-04
7	rs118165756	129377456	0.8	1.01658215824445	0.7	1.32097605551375	0.985865136798721	0.970106725227723	0.0126	0.0363	0.0145	0.0029	0.153	0.0025	0.0037	0.0641	4e-04	0.1112	0.1655	0.031	0.0026	0.1127	0.0192	0.0031	0.003	0.0018	7e-04	0.032	0.0156	0.0214	0.0577	0.0246	0.1041	5e-04
7	rs62489334	129390401	0.8	1.01658215824445	0.7	1.32097605551375	0.990135295060328	0.927501661266504	0.0126	0.0364	0.0145	0.0029	0.153	0.0026	0.0037	0.0641	4e-04	0.1112	0.1655	0.031	0.0026	0.1125	0.0192	0.0031	0.003	0.0018	7e-04	0.032	0.0156	0.0214	0.0577	0.0246	0.1041	5e-04
7	rs12670479	129401816	0.8	1.01658215824445	0.7	1.32097605551375	1.05517379597824	0.960253607929932	0.0127	0.037	0.0147	0.0029	0.1531	0.0026	0.0037	0.0639	6e-04	0.1112	0.1661	0.0308	0.0027	0.1117	0.0192	0.003	0.003	0.0017	7e-04	0.0314	0.0157	0.0213	0.058	0.0244	0.104	7e-04
7	rs4731627	129402450	0.8	1.01658215824445	0.7	1.32097605551375	1.0564898610372	0.950895652653519	0.0127	0.0371	0.0147	0.0029	0.153	0.0026	0.0037	0.0639	6e-04	0.1112	0.1662	0.0308	0.0027	0.1117	0.0192	0.003	0.0029	0.0017	7e-04	0.0314	0.0157	0.0213	0.058	0.0244	0.1039	7e-04
7	rs62489337	129403481	0.8	1.01658215824445	0.7	1.32097605551375	1.06642541357708	0.984284932895038	0.0127	0.0372	0.0148	0.0029	0.153	0.0026	0.0037	0.0638	6e-04	0.1112	0.1662	0.0307	0.0028	0.1117	0.0192	0.003	0.0029	0.0017	8e-04	0.0313	0.0157	0.0213	0.058	0.0243	0.1039	7e-04
7	rs11762506	129404346	0.8	1.01658215824445	0.7	1.32097605551375	1.06827595956859	0.981573643501674	0.0127	0.0372	0.0148	0.0029	0.1531	0.0026	0.0037	0.0637	6e-04	0.1112	0.1662	0.0307	0.0028	0.1117	0.0192	0.0029	0.0029	0.0017	8e-04	0.0314	0.0157	0.0213	0.058	0.0243	0.1039	7e-04
7	rs77565735	129404661	0.8	1.01658215824445	0.7	1.32097605551375	1.06563271682898	0.926082799806577	0.0127	0.0372	0.0148	0.0029	0.1531	0.0026	0.0037	0.0637	6e-04	0.1112	0.1663	0.0307	0.0028	0.1117	0.0192	0.0029	0.0029	0.0017	8e-04	0.0314	0.0157	0.0213	0.058	0.0243	0.1039	7e-04
7	rs75548169	129405912	0.8	1.01658215824445	0.7	1.32097605551375	1.06404803367023	0.969311389427563	0.0128	0.0373	0.0148	0.0029	0.153	0.0025	0.0036	0.0635	6e-04	0.1112	0.1663	0.0306	0.0029	0.1116	0.0192	0.0029	0.0028	0.0017	9e-04	0.0313	0.0157	0.0213	0.058	0.0244	0.1039	8e-04
7	rs73721790	129412829	0.8	1.01658215824445	0.69	1.41424540481464	0.989707939096181	1.07957821136147	0.0129	0.0371	0.0148	0.0028	0.1532	0.0026	0.0037	0.0631	8e-04	0.111	0.1662	0.0306	0.003	0.1115	0.0194	0.0029	0.0028	0.0018	0.001	0.0312	0.0158	0.0214	0.0582	0.0244	0.1038	9e-04
7	rs2693726	129417679	0.8	1.01658215824445	0.69	1.41424540481464	0.851448420027432	1.14602704277842	0.0131	0.0365	0.015	0.0028	0.1539	0.0028	0.0038	0.0621	0.001	0.1106	0.1657	0.0306	0.0034	0.1113	0.0196	0.0029	0.0028	0.002	0.0012	0.0307	0.016	0.0215	0.0585	0.0245	0.1031	0.0012
7	rs2693727	129417730	0.8	1.01658215824445	0.69	1.41424540481464	0.833710108286518	1.08575115222967	0.0132	0.0365	0.015	0.0027	0.1539	0.0028	0.0038	0.0622	0.001	0.1106	0.1658	0.0306	0.0034	0.1113	0.0196	0.0029	0.0028	0.002	0.0012	0.0308	0.016	0.0215	0.0585	0.0244	0.1029	0.0012
7	rs73159666	129423027	0.81	0.946104684087093	0.69	1.41424540481464	0.808737157731046	1.0486513550523	0.0137	0.0364	0.015	0.0025	0.1539	0.0028	0.0038	0.0624	0.001	0.1104	0.1661	0.0307	0.0035	0.111	0.0195	0.0029	0.0028	0.002	0.0012	0.0315	0.016	0.0214	0.0585	0.024	0.1025	0.0013
7	rs55837101	129423136	0.81	0.946104684087093	0.69	1.41424540481464	0.808187657376956	1.05948082260829	0.0137	0.0364	0.015	0.0025	0.1539	0.0029	0.0038	0.0625	0.001	0.1104	0.1661	0.0307	0.0035	0.111	0.0195	0.0029	0.0028	0.002	0.0012	0.0315	0.016	0.0214	0.0585	0.024	0.1025	0.0013
7	rs76015937	129423619	0.81	0.946104684087093	0.69	1.41424540481464	0.801293395635353	1.02802099472667	0.0137	0.0364	0.0149	0.0025	0.1539	0.0028	0.0038	0.0625	0.001	0.1104	0.1661	0.0307	0.0035	0.111	0.0195	0.0028	0.0027	0.002	0.0012	0.0315	0.016	0.0214	0.0585	0.024	0.1025	0.0013
7	rs78161369	129427178	0.81	0.946104684087093	0.69	1.41424540481464	0.791544297318555	1.03961601353256	0.0139	0.0364	0.0149	0.0024	0.1537	0.0027	0.0038	0.0625	0.001	0.1103	0.1663	0.0307	0.0036	0.1107	0.0194	0.0027	0.0027	0.002	0.0012	0.0318	0.0161	0.0213	0.0587	0.0239	0.1026	0.0013
7	rs7456203	129427772	0.81	0.946104684087093	0.69	1.41424540481464	0.794424651744754	1.02769926429431	0.014	0.0364	0.0149	0.0024	0.1536	0.0027	0.0037	0.0625	0.001	0.1103	0.1663	0.0307	0.0036	0.1107	0.0194	0.0027	0.0026	0.0021	0.0012	0.0319	0.0161	0.0213	0.0587	0.0239	0.1026	0.0013
7	rs12706902	129431812	0.81	0.946104684087093	0.69	1.41424540481464	0.834903619543313	1.06207005466697	0.0142	0.0368	0.0148	0.0023	0.1534	0.0029	0.0037	0.0628	0.001	0.1095	0.1664	0.0308	0.0036	0.1106	0.0192	0.0026	0.0026	0.0021	0.0012	0.0321	0.0165	0.0212	0.0586	0.024	0.1025	0.0014
7	rs12530580	129434842	0.81	0.946104684087093	0.69	1.41424540481464	0.811880245061691	1.02786012711274	0.0144	0.0367	0.0148	0.0022	0.153	0.0028	0.0036	0.0624	0.001	0.1097	0.1664	0.0308	0.0036	0.111	0.0191	0.0025	0.0026	0.0021	0.0012	0.0322	0.0165	0.0211	0.0588	0.0239	0.1025	0.0014
7	rs12535053	129441021	0.81	0.946104684087093	0.69	1.41424540481464	0.804502325012363	1.02882540470083	0.0147	0.0366	0.0149	0.0021	0.1526	0.0028	0.0035	0.062	0.001	0.1101	0.1666	0.0309	0.0036	0.1116	0.0191	0.0024	0.0024	0.0022	0.0012	0.0322	0.0165	0.0209	0.0592	0.0238	0.1024	0.0014
7	rs78168651	129443759	0.81	0.946104684087093	0.69	1.41424540481464	0.784711943627418	0.994664975487649	0.0147	0.0366	0.0148	0.002	0.1526	0.0028	0.0035	0.0621	0.001	0.1101	0.1666	0.0308	0.0036	0.1117	0.0191	0.0024	0.0024	0.0022	0.0012	0.0322	0.0165	0.0209	0.0593	0.0237	0.1023	0.0014
7	rs77520944	129444099	0.81	0.946104684087093	0.69	1.41424540481464	0.782466002929002	0.992906871373375	0.0148	0.0366	0.0148	0.002	0.1526	0.0028	0.0035	0.0621	0.001	0.1101	0.1666	0.0308	0.0036	0.1117	0.0191	0.0024	0.0024	0.0022	0.0012	0.0322	0.0165	0.0209	0.0593	0.0237	0.1023	0.0014
7	rs62491475	129445276	0.81	0.946104684087093	0.69	1.41424540481464	0.776130553041201	0.976155436078161	0.0148	0.0365	0.0148	0.002	0.1526	0.0028	0.0034	0.0622	0.001	0.1101	0.1666	0.0307	0.0036	0.1119	0.0191	0.0024	0.0024	0.0022	0.0013	0.0322	0.0165	0.0208	0.0594	0.0237	0.1022	0.0014
7	rs2631610	129457441	0.82	0.87875982057053	0.69	1.41424540481464	0.921400995476687	1.00394489085892	0.0153	0.0366	0.0145	0.0016	0.1511	0.0025	0.0031	0.0608	0.0011	0.1125	0.1695	0.0301	0.0032	0.1136	0.0186	0.002	0.0025	0.0023	0.0013	0.0326	0.0161	0.0206	0.0604	0.0236	0.0996	0.0014
7	rs4298432	129459578	0.82	0.87875982057053	0.69	1.41424540481464	0.919576305021619	1.01982287752522	0.0153	0.0366	0.0145	0.0016	0.151	0.0025	0.0031	0.0608	0.0011	0.1125	0.1696	0.0301	0.0031	0.1136	0.0186	0.002	0.0025	0.0023	0.0013	0.0326	0.0161	0.0206	0.0604	0.0236	0.0996	0.0014
7	rs79387828	129469116	0.82	0.87875982057053	0.69	1.41424540481464	0.850565748875766	0.9704248952538	0.0153	0.0365	0.0156	0.0016	0.151	0.0026	0.003	0.0608	0.001	0.1118	0.1699	0.03	0.003	0.1138	0.0186	0.002	0.0024	0.0022	0.0013	0.0329	0.0161	0.0204	0.0603	0.0235	0.0993	0.0014
7	rs2727500	129475323	0.82	0.87875982057053	0.69	1.41424540481464	0.807246031218821	0.943295767735633	0.0153	0.0365	0.016	0.0016	0.151	0.0026	0.003	0.0607	0.001	0.1116	0.1695	0.03	0.003	0.1139	0.0187	0.002	0.0024	0.0022	0.0013	0.0334	0.0161	0.0204	0.0603	0.0234	0.0992	0.0013
7	rs118110807	129479522	0.82	0.87875982057053	0.69	1.41424540481464	0.807246031218821	0.94487808251207	0.0153	0.0365	0.016	0.0016	0.151	0.0026	0.003	0.0607	0.001	0.1116	0.1695	0.03	0.003	0.1139	0.0187	0.002	0.0024	0.0022	0.0013	0.0334	0.0161	0.0204	0.0603	0.0234	0.0992	0.0013
7	rs2727496	129499737	0.82	0.87875982057053	0.69	1.41424540481464	0.810229469616601	0.954700101520264	0.0153	0.0365	0.016	0.0016	0.151	0.0026	0.003	0.0607	0.001	0.1117	0.1695	0.0299	0.003	0.114	0.0186	0.002	0.0024	0.0022	0.0013	0.0334	0.0161	0.0204	0.0603	0.0234	0.0992	0.0013
7	rs56167610	129501754	0.82	0.87875982057053	0.69	1.41424540481464	0.80983664108405	0.956444806437707	0.0153	0.0365	0.016	0.0016	0.151	0.0026	0.003	0.0607	0.001	0.1117	0.1695	0.0299	0.003	0.114	0.0186	0.002	0.0024	0.0022	0.0013	0.0334	0.0161	0.0204	0.0603	0.0234	0.0992	0.0013
7	rs17639487	129504928	0.82	0.87875982057053	0.69	1.41424540481464	0.807010698603789	0.97918253807728	0.0153	0.0365	0.016	0.0016	0.1509	0.0026	0.003	0.0608	0.0011	0.1118	0.1695	0.03	0.003	0.114	0.0186	0.0019	0.0024	0.0022	0.0013	0.0333	0.0161	0.0203	0.0604	0.0234	0.0992	0.0013
7	rs78461008	129510428	0.82	0.87875982057053	0.69	1.41424540481464	0.809051230174883	0.974881413662961	0.0153	0.0365	0.0161	0.0015	0.1509	0.0026	0.003	0.0608	0.0011	0.1118	0.1695	0.0299	0.003	0.114	0.0186	0.0019	0.0024	0.0022	0.0013	0.0333	0.0161	0.0203	0.0604	0.0234	0.0992	0.0013
7	rs75328071	129520689	0.82	0.87875982057053	0.69	1.41424540481464	0.809286818980681	0.975518384309751	0.0153	0.0365	0.0161	0.0015	0.151	0.0025	0.003	0.0608	0.0011	0.1118	0.1697	0.0299	0.003	0.1141	0.0185	0.0019	0.0024	0.0022	0.0013	0.0333	0.0161	0.0203	0.0604	0.0233	0.0991	0.0013
7	rs113815442	129525008	0.82	0.87875982057053	0.69	1.41424540481464	0.799573814112273	0.978067077553752	0.0153	0.0365	0.0161	0.0015	0.1511	0.0025	0.0029	0.0608	0.0011	0.1118	0.1697	0.0299	0.003	0.1141	0.0184	0.0019	0.0024	0.0022	0.0013	0.0333	0.0161	0.0203	0.0604	0.0232	0.0991	0.0013
7	rs76111508	129532441	0.82	0.87875982057053	0.69	1.41424540481464	0.799261334377028	0.978863809807318	0.0153	0.0365	0.0161	0.0015	0.1512	0.0025	0.0029	0.0609	0.0011	0.1118	0.1698	0.0299	0.003	0.1142	0.0184	0.0019	0.0024	0.0022	0.0013	0.0333	0.0161	0.0202	0.0604	0.0231	0.0991	0.0013
7	rs2727479	129536703	0.82	0.87875982057053	0.68	1.51137531466284	0.801919093496851	0.996103871362348	0.0153	0.0365	0.0161	0.0015	0.1512	0.0025	0.0029	0.0609	0.0011	0.1118	0.1698	0.0299	0.003	0.1142	0.0184	0.0019	0.0023	0.0022	0.0013	0.0333	0.0161	0.0202	0.0604	0.0231	0.0991	0.0013
7	rs17559441	129543199	0.82	0.87875982057053	0.68	1.51137531466284	0.800902441561151	0.99051042722306	0.0153	0.0365	0.0161	0.0015	0.1512	0.0025	0.0029	0.0609	0.0011	0.1118	0.1698	0.0299	0.003	0.1142	0.0184	0.0019	0.0023	0.0022	0.0013	0.0333	0.0161	0.0202	0.0604	0.0231	0.0991	0.0013
7	rs73161650	129544961	0.82	0.87875982057053	0.69	1.41424540481464	0.799261334377028	0.984284932895038	0.0153	0.0365	0.0161	0.0015	0.1512	0.0025	0.0029	0.0609	0.0011	0.1118	0.1698	0.0299	0.003	0.1142	0.0184	0.0019	0.0024	0.0022	0.0013	0.0334	0.0161	0.0202	0.0604	0.0231	0.0991	0.0013
7	rs62491528	129545555	0.82	0.87875982057053	0.68	1.51137531466284	0.799261334377028	0.981733090858469	0.0153	0.0365	0.0161	0.0015	0.1512	0.0025	0.0029	0.0609	0.0011	0.1118	0.1698	0.0299	0.003	0.1142	0.0184	0.0019	0.0024	0.0022	0.0013	0.0334	0.0161	0.0202	0.0604	0.0231	0.0991	0.0013
7	rs77885103	129548009	0.82	0.87875982057053	0.68	1.51137531466284	0.804580660710273	0.978067077553752	0.0153	0.0365	0.0161	0.0015	0.1512	0.0025	0.0029	0.0609	0.0011	0.1118	0.1698	0.0299	0.003	0.1143	0.0184	0.0019	0.0024	0.0022	0.0013	0.0334	0.0161	0.0202	0.0604	0.0231	0.0991	0.0014
7	rs35189138	129550454	0.82	0.87875982057053	0.68	1.51137531466284	0.808109170463142	0.965813429400634	0.0153	0.0366	0.0161	0.0015	0.1511	0.0025	0.0029	0.0609	0.0011	0.1118	0.1698	0.0299	0.003	0.1143	0.0184	0.0019	0.0023	0.0022	0.0013	0.0334	0.0161	0.0202	0.0604	0.0231	0.0991	0.0014
7	rs76605191	129557738	0.82	0.87875982057053	0.68	1.51137531466284	0.810779567371959	0.937761808348626	0.0153	0.0365	0.0161	0.0015	0.151	0.0025	0.0029	0.0609	0.0011	0.1119	0.1697	0.0299	0.003	0.1143	0.0184	0.0019	0.0023	0.0022	0.0013	0.0334	0.0161	0.0202	0.0603	0.023	0.0991	0.0013
7	rs62491541	129580430	0.82	0.87875982057053	0.68	1.51137531466284	0.824821665198565	0.932707852679741	0.0153	0.0365	0.0161	0.0015	0.151	0.0025	0.0029	0.0609	0.0011	0.1119	0.1697	0.0298	0.003	0.1143	0.0184	0.0019	0.0023	0.0022	0.0013	0.0333	0.0161	0.0202	0.0603	0.023	0.0991	0.0013
7	rs6979056	129580795	0.82	0.87875982057053	0.68	1.51137531466284	0.826564388563317	0.935707984457232	0.0153	0.0365	0.0161	0.0015	0.151	0.0025	0.0029	0.0609	0.0011	0.1119	0.1697	0.0298	0.003	0.1143	0.0184	0.0019	0.0023	0.0022	0.0013	0.0333	0.0161	0.0202	0.0603	0.023	0.0991	0.0013
7	rs3817530	129587224	0.82	0.87875982057053	0.68	1.51137531466284	0.87664574320413	0.928763234987702	0.0153	0.0363	0.0161	0.0015	0.1509	0.0025	0.0029	0.061	0.0012	0.1119	0.1696	0.0297	0.003	0.1144	0.0183	0.0019	0.0024	0.0022	0.0014	0.0333	0.0161	0.0202	0.0603	0.0229	0.0991	0.0013
7	rs34463221	129601595	0.82	0.87875982057053	0.68	1.51137531466284	0.697452861385295	0.870002804560457	0.0161	0.0339	0.0167	0.0019	0.1507	0.0027	0.0028	0.0631	0.0024	0.1116	0.1697	0.027	0.0031	0.1168	0.0172	0.002	0.0028	0.0021	0.0019	0.0337	0.0174	0.0216	0.0584	0.0222	0.0968	0.0015
7	rs2464893	129603129	0.82	0.87875982057053	0.68	1.51137531466284	0.721024535033411	0.865957899231201	0.0161	0.0337	0.0168	0.0019	0.151	0.0027	0.0027	0.0633	0.0025	0.1115	0.1699	0.0267	0.0031	0.1169	0.0171	0.0021	0.0028	0.0021	0.0019	0.0338	0.0175	0.0217	0.0583	0.0221	0.0964	0.0015
7	rs2708635	129607187	0.82	0.87875982057053	0.68	1.51137531466284	0.764063109276492	0.870158455049025	0.0161	0.0337	0.0169	0.002	0.151	0.0027	0.0027	0.0633	0.0025	0.1116	0.1698	0.0266	0.0032	0.1168	0.017	0.0021	0.0028	0.0021	0.002	0.0337	0.0174	0.0218	0.0581	0.0223	0.0962	0.0015
7	rs7805545	129609681	0.82	0.87875982057053	0.68	1.51137531466284	0.756267389690904	0.863004458619743	0.0161	0.0336	0.0169	0.002	0.151	0.0027	0.0028	0.0633	0.0026	0.1117	0.1699	0.0265	0.0032	0.1168	0.017	0.0021	0.0028	0.0021	0.002	0.0337	0.0174	0.0218	0.0582	0.0223	0.0961	0.0015
7	rs73144713	129610976	0.81	0.946104684087093	0.68	1.51137531466284	0.754819112024918	0.859742547977216	0.0161	0.0336	0.0169	0.002	0.151	0.0028	0.0028	0.0634	0.0026	0.1117	0.1699	0.0265	0.0032	0.1168	0.017	0.0021	0.0028	0.0021	0.002	0.0337	0.0175	0.0218	0.0582	0.0223	0.096	0.0016
7	rs7778194	129616602	0.81	0.946104684087093	0.68	1.51137531466284	0.704236502943817	0.724125051517381	0.0166	0.0317	0.0175	0.0022	0.1503	0.0029	0.0028	0.0635	0.0029	0.1116	0.1693	0.0259	0.0032	0.1171	0.0165	0.0021	0.0028	0.0022	0.0021	0.033	0.0186	0.0227	0.0597	0.0221	0.0953	0.0016
7	rs10808241	129617727	0.81	0.946104684087093	0.68	1.51137531466284	0.677568736523047	0.713963098523175	0.0168	0.0314	0.0176	0.0022	0.1505	0.0029	0.0028	0.0635	0.0029	0.1118	0.1687	0.0259	0.0033	0.1169	0.0165	0.0021	0.0028	0.0022	0.0021	0.0329	0.0188	0.0229	0.06	0.0221	0.0953	0.0016
7	rs74303283	129629340	0.8	1.01658215824445	0.68	1.51137531466284	0.44878642075035	0.587800653789287	0.0168	0.0304	0.0181	0.0023	0.1503	0.0027	0.0028	0.0634	0.0028	0.1127	0.1677	0.0253	0.0032	0.1165	0.0164	0.002	0.0028	0.002	0.0023	0.0331	0.0186	0.0241	0.0611	0.0219	0.0951	0.0015
7	rs2037695	129629563	0.8	1.01658215824445	0.68	1.51137531466284	0.444905634616464	0.593798847147557	0.0168	0.0304	0.0181	0.0023	0.1503	0.0027	0.0028	0.0634	0.0028	0.1127	0.1677	0.0253	0.0031	0.1166	0.0165	0.002	0.0028	0.002	0.0023	0.0332	0.0186	0.0241	0.0612	0.0219	0.0951	0.0015
7	rs60875013	129629780	0.8	1.01658215824445	0.68	1.51137531466284	0.450403309878792	0.585234481591755	0.0168	0.0304	0.018	0.0024	0.1504	0.0027	0.0028	0.0637	0.0027	0.1132	0.1675	0.0253	0.0031	0.1164	0.0165	0.002	0.0028	0.0021	0.0023	0.0332	0.0186	0.0241	0.0615	0.0219	0.0945	0.0015
7	rs73144739	129632162	0.79	1.09022720934348	0.68	1.51137531466284	0.380999897844676	0.575280730199932	0.0168	0.0301	0.018	0.0024	0.1506	0.0028	0.0028	0.0637	0.0027	0.1133	0.1668	0.0253	0.003	0.1159	0.0172	0.002	0.0028	0.0024	0.0023	0.0332	0.0186	0.0241	0.0617	0.0219	0.0945	0.0015
7	rs62489408	129632251	0.8	1.01658215824445	0.68	1.51137531466284	0.348337110697016	0.575990342610312	0.0168	0.0301	0.018	0.0024	0.1507	0.0028	0.0028	0.0636	0.0027	0.1133	0.1669	0.0254	0.003	0.1159	0.0172	0.002	0.0028	0.0024	0.0023	0.0332	0.0185	0.0241	0.0616	0.0219	0.0945	0.0015
7	rs12536542	129639835	0.79	1.09022720934348	0.68	1.51137531466284	0.321259715516261	0.551843333152042	0.0168	0.03	0.018	0.0023	0.1504	0.0027	0.0027	0.0636	0.0026	0.1136	0.1669	0.0252	0.0028	0.1162	0.0172	0.002	0.0028	0.0024	0.0023	0.0333	0.0185	0.0242	0.0617	0.0218	0.0946	0.0015
7	rs116848274	129641426	0.79	1.09022720934348	0.68	1.51137531466284	0.322068060873787	0.541333086962644	0.0168	0.0299	0.018	0.0023	0.1502	0.0027	0.0027	0.0635	0.0026	0.1134	0.1672	0.0252	0.0028	0.1164	0.0172	0.002	0.0029	0.0024	0.0023	0.0333	0.0185	0.0241	0.0618	0.0218	0.0945	0.0015
7	rs12216661	129650880	0.79	1.09022720934348	0.68	1.51137531466284	0.26097344943912	0.511072010681904	0.0171	0.0291	0.0178	0.0025	0.1494	0.0027	0.0025	0.0624	0.0026	0.1139	0.166	0.0248	0.0028	0.1195	0.0167	0.002	0.0029	0.0023	0.0023	0.0338	0.0185	0.0244	0.062	0.0215	0.0953	0.0015
7	rs35787608	129651288	0.79	1.09022720934348	0.68	1.51137531466284	0.259304547991797	0.511072010681904	0.0171	0.029	0.0179	0.0025	0.1493	0.0027	0.0025	0.0623	0.0026	0.114	0.1659	0.0248	0.0028	0.1195	0.0168	0.002	0.0029	0.0023	0.0023	0.0338	0.0185	0.0244	0.0619	0.0215	0.0953	0.0015
7	rs116123666	129653877	0.79	1.09022720934348	0.68	1.51137531466284	0.257910765567059	0.509832147539574	0.0171	0.0288	0.0179	0.0025	0.1492	0.0027	0.0024	0.062	0.0026	0.114	0.1658	0.0248	0.0028	0.1195	0.017	0.002	0.0028	0.0024	0.0023	0.0339	0.0185	0.0245	0.062	0.0215	0.0956	0.0016
7	rs11556924	129663496	0.79	1.09022720934348	0.68	1.51137531466284	0.261063826276654	0.509556725914749	0.0171	0.0286	0.018	0.0025	0.1492	0.0027	0.0024	0.0618	0.0027	0.1141	0.1657	0.0248	0.0027	0.1195	0.0171	0.0021	0.0027	0.0024	0.0023	0.034	0.0185	0.0245	0.0621	0.0215	0.0959	0.0016
7	rs1464890	129664312	0.79	1.09022720934348	0.68	1.51137531466284	0.262194972397661	0.50776740458959	0.0171	0.0286	0.018	0.0025	0.1492	0.0027	0.0024	0.0618	0.0027	0.1141	0.1656	0.0248	0.0027	0.1195	0.0171	0.0021	0.0027	0.0024	0.0023	0.034	0.0185	0.0245	0.0621	0.0215	0.0959	0.0016
7	rs73144757	129665795	0.79	1.09022720934348	0.68	1.51137531466284	0.26282957527794	0.508868336742491	0.0171	0.0286	0.018	0.0025	0.1491	0.0027	0.0024	0.0618	0.0027	0.114	0.1656	0.0248	0.0027	0.1195	0.0171	0.0021	0.0027	0.0024	0.0023	0.034	0.0185	0.0245	0.0621	0.0215	0.0959	0.0016
7	rs11974220	129668931	0.79	1.09022720934348	0.68	1.51137531466284	0.266197744701215	0.506942102244803	0.0171	0.0285	0.018	0.0025	0.1491	0.0027	0.0024	0.0618	0.0027	0.114	0.1656	0.0249	0.0027	0.1195	0.0171	0.0021	0.0027	0.0024	0.0023	0.034	0.0185	0.0245	0.0621	0.0215	0.0958	0.0016
7	rs117252724	129670328	0.79	1.09022720934348	0.68	1.51137531466284	0.269773153950491	0.508455416393232	0.0171	0.0285	0.018	0.0025	0.1491	0.0027	0.0024	0.0618	0.0027	0.114	0.1656	0.0249	0.0027	0.1195	0.0171	0.0021	0.0027	0.0024	0.0023	0.034	0.0185	0.0245	0.0621	0.0215	0.0958	0.0016
7	rs11764066	129694738	0.79	1.09022720934348	0.68	1.51137531466284	0.354260727154158	0.470702970948581	0.017	0.028	0.0181	0.0025	0.1497	0.0027	0.0026	0.0614	0.0029	0.1135	0.1649	0.0253	0.0027	0.1199	0.0168	0.0021	0.0026	0.0022	0.0021	0.034	0.0185	0.0251	0.0625	0.0213	0.096	0.0016
7	rs77597316	129701632	0.79	1.09022720934348	0.69	1.41424540481464	0.455692977506812	0.450045272735287	0.017	0.0278	0.0181	0.0024	0.1502	0.0027	0.0027	0.061	0.0031	0.1132	0.1642	0.0256	0.0027	0.1201	0.0166	0.0022	0.0026	0.0021	0.002	0.0339	0.0187	0.0254	0.0628	0.0212	0.0962	0.0017
7	rs78149465	129707560	0.79	1.09022720934348	0.69	1.41424540481464	0.554344983392096	0.432535535055125	0.017	0.0277	0.018	0.0024	0.1503	0.0028	0.0028	0.0608	0.0033	0.1129	0.1642	0.0258	0.0026	0.12	0.0164	0.0022	0.0025	0.002	0.002	0.034	0.0188	0.0259	0.0629	0.021	0.0963	0.0017
7	rs12706915	129708425	0.79	1.09022720934348	0.69	1.41424540481464	0.59549938365333	0.425294936081538	0.017	0.0276	0.018	0.0024	0.1503	0.0028	0.0028	0.0607	0.0033	0.1129	0.1642	0.0258	0.0026	0.1199	0.0163	0.0023	0.0025	0.0019	0.0019	0.034	0.0188	0.0259	0.063	0.021	0.0962	0.0017
7	rs3734928	129710488	0.79	1.09022720934348	0.69	1.41424540481464	0.528411812015306	0.405717265901438	0.017	0.0275	0.018	0.0025	0.1505	0.0028	0.0029	0.0606	0.0032	0.1131	0.1642	0.0259	0.0028	0.1199	0.0163	0.0024	0.0025	0.0018	0.0019	0.034	0.0188	0.0261	0.063	0.0209	0.0959	0.0017
7	rs10279986	129735494	0.78	1.16707263834179	0.69	1.41424540481464	0.400204355310584	0.356910563877676	0.0169	0.0271	0.0178	0.0025	0.1509	0.003	0.0032	0.0603	0.0031	0.114	0.1643	0.0261	0.0033	0.1196	0.0163	0.0028	0.0024	0.0015	0.0016	0.0341	0.0187	0.0264	0.063	0.0205	0.095	0.0016
7	rs79208284	129741445	0.78	1.16707263834179	0.69	1.41424540481464	0.37621871776201	0.354535666146967	0.0169	0.0271	0.0178	0.0025	0.1508	0.003	0.0032	0.0603	0.003	0.114	0.1643	0.0262	0.0033	0.1196	0.0163	0.0028	0.0024	0.0015	0.0016	0.0341	0.0187	0.0264	0.063	0.0204	0.095	0.0016
7	rs10250693	129742695	0.78	1.16707263834179	0.69	1.41424540481464	0.369565837656067	0.348804755570169	0.0169	0.0271	0.0178	0.0025	0.1508	0.003	0.0032	0.0603	0.003	0.114	0.1642	0.0262	0.0033	0.1196	0.0163	0.0028	0.0024	0.0015	0.0016	0.0342	0.0189	0.0264	0.063	0.0204	0.0948	0.0016
7	rs13239984	129746341	0.78	1.16707263834179	0.7	1.32097605551375	0.365236179420321	0.345081692514103	0.0169	0.0271	0.0178	0.0025	0.1508	0.003	0.0032	0.0603	0.003	0.114	0.1642	0.0262	0.0033	0.1196	0.0163	0.0029	0.0024	0.0015	0.0016	0.0342	0.0189	0.0265	0.063	0.0204	0.0948	0.0016
7	rs80046254	129749943	0.78	1.16707263834179	0.7	1.32097605551375	0.364750725791512	0.347190016737816	0.0169	0.0271	0.0178	0.0026	0.1507	0.003	0.0032	0.0602	0.003	0.114	0.1642	0.0262	0.0033	0.1196	0.0163	0.0029	0.0024	0.0015	0.0016	0.0342	0.0189	0.0265	0.063	0.0204	0.0949	0.0016
7	rs2140877	129750434	0.78	1.16707263834179	0.71	1.23153511570326	0.365991986298315	0.346941786734626	0.0169	0.0271	0.0178	0.0026	0.1506	0.003	0.0032	0.0602	0.003	0.1141	0.1642	0.0262	0.0033	0.1196	0.0163	0.0029	0.0024	0.0015	0.0016	0.0342	0.0189	0.0265	0.063	0.0204	0.0948	0.0016
7	rs1474409	129750862	0.78	1.16707263834179	0.71	1.23153511570326	0.364373379251545	0.347190016737816	0.0169	0.0271	0.0178	0.0026	0.1506	0.003	0.0032	0.0602	0.003	0.1141	0.1642	0.0262	0.0033	0.1196	0.0163	0.0029	0.0024	0.0015	0.0016	0.0342	0.0189	0.0265	0.0631	0.0204	0.0948	0.0016
7	rs76394164	129753579	0.78	1.16707263834179	0.72	1.14588815616863	0.366262111054538	0.343843232318371	0.0169	0.0271	0.0178	0.0025	0.1504	0.003	0.0032	0.0602	0.003	0.1141	0.1643	0.0262	0.0033	0.1195	0.0163	0.0029	0.0024	0.0015	0.0016	0.0342	0.0189	0.0265	0.0631	0.0204	0.0948	0.0016
7	rs79756261	129760036	0.78	1.16707263834179	0.72	1.14588815616863	0.376711899057404	0.339888818630347	0.0169	0.0272	0.0178	0.0025	0.15	0.003	0.0033	0.0602	0.003	0.1142	0.1645	0.0262	0.0033	0.1194	0.0163	0.0031	0.0024	0.0015	0.0016	0.0342	0.019	0.0265	0.0631	0.0204	0.0947	0.0016
7	rs78696877	129762004	0.78	1.16707263834179	0.72	1.14588815616863	0.378413150154364	0.340752715683388	0.0169	0.0272	0.0177	0.0025	0.1499	0.0031	0.0033	0.0602	0.003	0.1142	0.1645	0.0262	0.0033	0.1193	0.0163	0.0031	0.0024	0.0015	0.0016	0.0342	0.0189	0.0265	0.0632	0.0204	0.0947	0.0016
7	rs73144783	129767603	0.78	1.16707263834179	0.72	1.14588815616863	0.378852815375189	0.333000619763289	0.0169	0.0272	0.0177	0.0025	0.1498	0.0031	0.0034	0.0602	0.003	0.1142	0.1646	0.0263	0.0033	0.1193	0.0164	0.0032	0.0024	0.0016	0.0016	0.0342	0.0189	0.0265	0.0632	0.0204	0.0946	0.0016
7	rs4731663	129782577	0.78	1.16707263834179	0.72	1.14588815616863	0.407870992159265	0.30168960325458	0.0165	0.0271	0.0177	0.0025	0.1489	0.0033	0.0039	0.06	0.0031	0.1141	0.1646	0.0264	0.0033	0.1198	0.0166	0.0042	0.0024	0.0017	0.0016	0.0342	0.0185	0.0267	0.0633	0.0203	0.0936	0.0017
7	rs78111841	129784852	0.78	1.16707263834179	0.72	1.14588815616863	0.414229277269504	0.28961492171579	0.0164	0.0271	0.0177	0.0025	0.1487	0.0033	0.004	0.0599	0.0031	0.1142	0.1646	0.0264	0.0032	0.1199	0.0166	0.0044	0.0024	0.0017	0.0016	0.0342	0.0185	0.0268	0.0634	0.0203	0.0934	0.0017
7	rs10230755	129785598	0.78	1.16707263834179	0.72	1.14588815616863	0.414344291889898	0.286795616918561	0.0164	0.0271	0.0177	0.0025	0.1487	0.0033	0.004	0.0599	0.0031	0.1142	0.1646	0.0264	0.0032	0.1199	0.0166	0.0044	0.0024	0.0017	0.0016	0.0342	0.0184	0.0268	0.0634	0.0203	0.0933	0.0017
7	rs6971899	129788624	0.78	1.16707263834179	0.72	1.14588815616863	0.354579516361905	0.240869377161002	0.0163	0.0269	0.0177	0.0026	0.148	0.0035	0.0043	0.0597	0.003	0.1144	0.1639	0.0264	0.0031	0.1204	0.0165	0.0046	0.0025	0.0019	0.0016	0.0344	0.0188	0.0274	0.0641	0.0202	0.0916	0.0018
7	rs73144794	129790419	0.78	1.16707263834179	0.72	1.14588815616863	0.347179598305125	0.227550742548961	0.0163	0.0268	0.0177	0.0027	0.1478	0.0036	0.0044	0.0598	0.003	0.1145	0.1636	0.0265	0.0031	0.12	0.0165	0.0047	0.0026	0.002	0.0016	0.0345	0.019	0.0274	0.0642	0.0202	0.0917	0.0018
7	rs117339682	129793962	0.77	1.24714921571202	0.72	1.14588815616863	0.336075863044282	0.202717078738739	0.0163	0.0267	0.0176	0.0028	0.1477	0.0037	0.0046	0.0598	0.003	0.1141	0.1627	0.0265	0.003	0.1203	0.0162	0.0049	0.0027	0.002	0.0016	0.0346	0.0193	0.0275	0.0646	0.0202	0.0918	0.0017
7	rs60394478	129795945	0.77	1.24714921571202	0.72	1.14588815616863	0.330158780694719	0.18840548232245	0.0163	0.0266	0.0175	0.0029	0.1476	0.0037	0.0047	0.0598	0.003	0.1139	0.1622	0.0265	0.003	0.1205	0.0161	0.0049	0.0028	0.0021	0.0016	0.0347	0.0195	0.0275	0.0649	0.0201	0.0918	0.0017
7	rs60560261	129798185	0.77	1.24714921571202	0.72	1.14588815616863	0.330363673168095	0.180374233113658	0.0163	0.0265	0.0175	0.003	0.1472	0.0038	0.0047	0.0598	0.003	0.1139	0.1621	0.0265	0.0029	0.1209	0.0161	0.005	0.0028	0.0021	0.0016	0.0347	0.0197	0.0276	0.0649	0.02	0.0916	0.0017
7	rs118176701	129802150	0.77	1.24714921571202	0.72	1.14588815616863	0.341005121195685	0.172663003498232	0.0163	0.0264	0.0176	0.0031	0.1467	0.0039	0.0048	0.06	0.0031	0.1141	0.1618	0.0265	0.0029	0.1213	0.016	0.0052	0.0029	0.0021	0.0016	0.0347	0.0198	0.0276	0.0648	0.0198	0.0913	0.0017
7	rs117521177	129803034	0.77	1.24714921571202	0.72	1.14588815616863	0.342726104233806	0.17276239914048	0.0163	0.0264	0.0176	0.0031	0.1466	0.0039	0.0049	0.06	0.0031	0.1141	0.1618	0.0265	0.0029	0.1214	0.016	0.0052	0.0029	0.0021	0.0016	0.0347	0.0199	0.0276	0.0648	0.0198	0.0912	0.0017
7	rs11983937	129820086	0.77	1.24714921571202	0.72	1.14588815616863	0.374249281111578	0.175453581735992	0.0163	0.0263	0.0176	0.0033	0.146	0.004	0.005	0.0599	0.0031	0.1145	0.1616	0.0264	0.0029	0.122	0.0159	0.0054	0.003	0.0022	0.0016	0.0346	0.0201	0.0277	0.0648	0.0195	0.0907	0.0018
7	rs73146703	129821127	0.77	1.24714921571202	0.72	1.14588815616863	0.375944870213153	0.175753492053832	0.0163	0.0263	0.0176	0.0033	0.146	0.004	0.005	0.0598	0.0031	0.1145	0.1616	0.0264	0.0029	0.122	0.0158	0.0054	0.003	0.0022	0.0016	0.0346	0.0202	0.0277	0.0648	0.0195	0.0907	0.0018
7	rs71579229	129821170	0.77	1.24714921571202	0.72	1.14588815616863	0.376054397054912	0.175753492053832	0.0163	0.0263	0.0176	0.0033	0.146	0.004	0.005	0.0598	0.0031	0.1145	0.1616	0.0264	0.0029	0.122	0.0158	0.0054	0.003	0.0022	0.0016	0.0346	0.0202	0.0277	0.0648	0.0195	0.0907	0.0018
7	rs17164720	129824776	0.77	1.24714921571202	0.72	1.14588815616863	0.376711899057404	0.175053977552171	0.0163	0.0263	0.0177	0.0033	0.146	0.004	0.005	0.0598	0.0031	0.1145	0.1614	0.0264	0.0029	0.122	0.0159	0.0054	0.003	0.0022	0.0016	0.0346	0.0202	0.0277	0.0648	0.0195	0.0907	0.0018
7	rs118139998	129825030	0.77	1.24714921571202	0.72	1.14588815616863	0.372884714289532	0.172861814678099	0.0162	0.0263	0.0177	0.0033	0.1459	0.004	0.005	0.0597	0.0031	0.1145	0.1614	0.0265	0.0029	0.1221	0.0159	0.0054	0.003	0.0022	0.0015	0.0346	0.0202	0.0277	0.0648	0.0195	0.0907	0.0018
7	rs7807764	129826270	0.77	1.24714921571202	0.72	1.14588815616863	0.375178637031381	0.171769339030634	0.0162	0.0263	0.0177	0.0033	0.1458	0.004	0.005	0.0597	0.0031	0.1145	0.1613	0.0265	0.0029	0.1222	0.0159	0.0054	0.003	0.0022	0.0015	0.0347	0.0202	0.0277	0.0648	0.0195	0.0907	0.0018
7	rs17325643	129827255	0.77	1.24714921571202	0.72	1.14588815616863	0.377095711764364	0.171670142682555	0.0162	0.0263	0.0177	0.0033	0.1457	0.004	0.005	0.0597	0.0031	0.1145	0.1613	0.0265	0.0029	0.1223	0.0158	0.0054	0.003	0.0022	0.0015	0.0347	0.0202	0.0277	0.0647	0.0195	0.0907	0.0018
7	rs17164725	129840103	0.77	1.24714921571202	0.72	1.14588815616863	0.390486662700519	0.18118205421371	0.0163	0.0263	0.0177	0.0033	0.1453	0.004	0.005	0.0596	0.0031	0.1146	0.1613	0.0266	0.0029	0.1225	0.0158	0.0055	0.003	0.0022	0.0015	0.0346	0.0203	0.0277	0.0646	0.0195	0.0906	0.0017
7	rs4728190	129855837	0.77	1.24714921571202	0.72	1.14588815616863	0.394853144909075	0.183816025136893	0.0164	0.026	0.0178	0.0035	0.1452	0.0043	0.0052	0.0594	0.0031	0.1146	0.1609	0.0264	0.003	0.1225	0.0158	0.0057	0.0031	0.0022	0.0016	0.0344	0.0205	0.0277	0.0644	0.0196	0.0906	0.0018
7	rs77790182	129863764	0.77	1.24714921571202	0.72	1.14588815616863	0.392666840676126	0.199053962880584	0.0164	0.0258	0.0179	0.0036	0.1451	0.0045	0.0053	0.0592	0.0032	0.1144	0.1602	0.0264	0.0031	0.1229	0.0159	0.006	0.0032	0.0022	0.0016	0.0341	0.0207	0.0278	0.0641	0.0194	0.0907	0.0018
7	rs7796359	129866489	0.77	1.24714921571202	0.73	1.06399829815523	0.391771667214223	0.207142208090513	0.0164	0.0257	0.0179	0.0037	0.1449	0.0046	0.0053	0.0591	0.0032	0.1143	0.16	0.0263	0.0032	0.1231	0.016	0.0062	0.0033	0.0022	0.0016	0.034	0.0208	0.0278	0.0639	0.0194	0.0908	0.0018
7	rs7806496	129868672	0.77	1.24714921571202	0.73	1.06399829815523	0.394067613285311	0.21448065770206	0.0164	0.0257	0.0179	0.0038	0.1448	0.0046	0.0054	0.0591	0.0032	0.1142	0.1598	0.0262	0.0032	0.1233	0.0161	0.0063	0.0033	0.0022	0.0016	0.0339	0.0209	0.0278	0.0638	0.0193	0.0908	0.0019
7	rs60641199	129869087	0.77	1.24714921571202	0.73	1.06399829815523	0.391492137035101	0.21759003357919	0.0164	0.0256	0.0179	0.0038	0.1448	0.0046	0.0054	0.0591	0.0032	0.1142	0.1597	0.0262	0.0032	0.1233	0.0161	0.0063	0.0033	0.0022	0.0016	0.034	0.0209	0.0278	0.0638	0.0193	0.0908	0.0019
7	rs12534580	129877799	0.77	1.24714921571202	0.73	1.06399829815523	0.317936549967042	0.200516520419865	0.0164	0.0252	0.0182	0.0039	0.1444	0.0049	0.0056	0.059	0.0032	0.1131	0.1592	0.0262	0.0033	0.123	0.0165	0.0067	0.0036	0.0023	0.0016	0.0343	0.0212	0.0281	0.0639	0.0191	0.0906	0.0019
7	rs10227587	129884828	0.77	1.24714921571202	0.73	1.06399829815523	0.303795155699017	0.199053962880584	0.0164	0.0251	0.0182	0.0039	0.1444	0.0049	0.0056	0.059	0.0032	0.1129	0.1591	0.0261	0.0033	0.123	0.0166	0.0068	0.0036	0.0024	0.0016	0.0344	0.0213	0.0281	0.0638	0.0191	0.0906	0.002
7	rs6962324	129903012	0.77	1.24714921571202	0.73	1.06399829815523	0.27471986158717	0.200202812698414	0.0163	0.025	0.0183	0.0039	0.1444	0.0049	0.0057	0.059	0.0032	0.1126	0.1589	0.0261	0.0033	0.1227	0.0167	0.007	0.0038	0.0024	0.0017	0.0348	0.0213	0.0281	0.0637	0.019	0.0907	0.002
7	rs6467291	129908630	0.77	1.24714921571202	0.73	1.06399829815523	0.265467520282364	0.199993765811389	0.0163	0.0249	0.0187	0.0039	0.1442	0.0049	0.0057	0.0588	0.0031	0.1127	0.1587	0.0261	0.0033	0.1226	0.0167	0.007	0.0038	0.0024	0.0017	0.0348	0.0213	0.0281	0.0636	0.019	0.0908	0.0021
7	rs729332	129917130	0.77	1.24714921571202	0.73	1.06399829815523	0.255135479688565	0.212878157496688	0.0163	0.025	0.0187	0.0039	0.1439	0.005	0.0057	0.0589	0.0031	0.1123	0.1582	0.0261	0.0034	0.1225	0.0168	0.0071	0.0039	0.0024	0.0017	0.0349	0.0214	0.0283	0.0636	0.019	0.091	0.0021
7	rs1881261	129919988	0.77	1.24714921571202	0.73	1.06399829815523	0.266791852644036	0.231816804768686	0.0162	0.025	0.0187	0.004	0.1437	0.005	0.0057	0.059	0.0031	0.1123	0.1581	0.0261	0.0034	0.1226	0.0168	0.0071	0.0039	0.0024	0.0017	0.0349	0.0214	0.0282	0.0636	0.019	0.0909	0.0021
7	rs77554923	129921522	0.77	1.24714921571202	0.73	1.06399829815523	0.273142751108575	0.247899378095038	0.0163	0.025	0.0187	0.004	0.1437	0.005	0.0058	0.059	0.0031	0.1122	0.158	0.0261	0.0034	0.1226	0.0168	0.0071	0.0039	0.0024	0.0017	0.0349	0.0214	0.0282	0.0637	0.019	0.0909	0.0021
7	rs28675027	129927692	0.77	1.24714921571202	0.73	1.06399829815523	0.226317607578263	0.210216168616924	0.0163	0.0248	0.0188	0.0041	0.1428	0.0051	0.0058	0.0589	0.003	0.1125	0.1576	0.0263	0.0034	0.123	0.0172	0.0073	0.004	0.0024	0.0018	0.0345	0.0215	0.0281	0.0637	0.019	0.0909	0.0021
7	rs66839817	129931258	0.76	1.33048581017907	0.73	1.06399829815523	0.126022127834031	0.289026875031552	0.0162	0.0232	0.0192	0.0051	0.1427	0.0061	0.0066	0.058	0.0017	0.1136	0.1517	0.0285	0.0033	0.1247	0.019	0.009	0.0058	0.0021	0.002	0.0333	0.0221	0.0267	0.0643	0.0183	0.0894	0.0024
7	rs80267827	129931573	0.76	1.33048581017907	0.73	1.06399829815523	0.132017443497024	0.326641386353349	0.0162	0.0229	0.019	0.0051	0.1429	0.0062	0.0067	0.058	0.0016	0.1142	0.1512	0.0288	0.0033	0.1245	0.0193	0.0092	0.0064	0.0021	0.002	0.0332	0.0215	0.0268	0.0645	0.0178	0.0888	0.0024
7	rs75222399	129931774	0.77	1.24714921571202	0.73	1.06399829815523	0.142363981982807	0.352414604488849	0.0162	0.0227	0.019	0.0052	0.1432	0.0062	0.0068	0.0582	0.0016	0.1141	0.151	0.029	0.0033	0.1243	0.0194	0.0093	0.0068	0.0021	0.002	0.0332	0.0212	0.0269	0.0646	0.0177	0.0885	0.0024
7	rs9691562	129933756	0.76	1.33048581017907	0.73	1.06399829815523	0.337732082558603	0.637203451881833	0.0163	0.0204	0.0184	0.0054	0.1446	0.0069	0.0075	0.057	0.0012	0.1141	0.1508	0.0299	0.0031	0.1241	0.0203	0.0107	0.0077	0.002	0.0018	0.0336	0.0204	0.0278	0.0646	0.0166	0.0876	0.002
7	rs6942830	129935875	0.76	1.33048581017907	0.73	1.06399829815523	0.425751227091142	0.669667360408525	0.0163	0.0202	0.0183	0.0055	0.1449	0.0071	0.0077	0.0567	0.0011	0.114	0.1506	0.0301	0.003	0.1241	0.0205	0.0109	0.0079	0.002	0.0018	0.0338	0.0202	0.0279	0.0645	0.0163	0.0873	0.002
7	rs117793761	129937434	0.76	1.33048581017907	0.74	0.985826031678479	0.421970468773795	0.676145359918805	0.0163	0.0202	0.0183	0.0055	0.1449	0.0071	0.0077	0.0567	0.0011	0.114	0.1506	0.0301	0.003	0.124	0.0205	0.0109	0.0079	0.002	0.0017	0.0338	0.0202	0.028	0.0645	0.0163	0.0874	0.002
7	rs117220984	129937650	0.76	1.33048581017907	0.75	0.911329023803182	0.423248233030254	0.678799537647998	0.0163	0.0202	0.0183	0.0055	0.1449	0.0071	0.0077	0.0567	0.0011	0.114	0.1506	0.0301	0.003	0.124	0.0205	0.0109	0.0079	0.002	0.0017	0.0338	0.0202	0.028	0.0645	0.0163	0.0874	0.002
7	rs3735052	129944685	0.76	1.33048581017907	0.75	0.911329023803182	0.423597047646922	0.670402779796481	0.0165	0.02	0.0183	0.0055	0.145	0.0071	0.0076	0.0565	0.0011	0.1145	0.1504	0.0302	0.0031	0.1238	0.0207	0.0109	0.008	0.0021	0.0017	0.0342	0.0201	0.0282	0.0646	0.0158	0.0873	0.0019
7	rs1038627	129944994	0.76	1.33048581017907	0.75	0.911329023803182	0.423073879303462	0.6702556811725	0.0165	0.02	0.0183	0.0055	0.145	0.0071	0.0076	0.0565	0.0011	0.1144	0.1505	0.0302	0.0031	0.1239	0.0207	0.0109	0.008	0.0021	0.0017	0.0342	0.0201	0.0282	0.0646	0.0158	0.0873	0.0019
7	rs73146801	129947166	0.76	1.33048581017907	0.75	0.911329023803182	0.431600472894862	0.691216767438182	0.0166	0.02	0.0183	0.0055	0.1448	0.0071	0.0076	0.0565	0.0011	0.1141	0.1508	0.0301	0.0031	0.1238	0.0207	0.0109	0.008	0.0021	0.0017	0.0343	0.0201	0.0283	0.0646	0.0158	0.0874	0.0019
7	rs2171492	129950740	0.76	1.33048581017907	0.75	0.911329023803182	0.454789188606889	0.696702342371428	0.0166	0.02	0.0183	0.0055	0.1447	0.0071	0.0076	0.0564	0.001	0.1137	0.1512	0.0301	0.003	0.1238	0.0208	0.0109	0.008	0.0021	0.0017	0.0343	0.0202	0.0283	0.0647	0.0157	0.0875	0.0019
7	rs55783991	129954360	0.76	1.33048581017907	0.75	0.911329023803182	0.540257683290379	0.760694973323676	0.0167	0.0199	0.0182	0.0055	0.1446	0.007	0.0075	0.0562	0.001	0.1146	0.1512	0.0302	0.003	0.1241	0.021	0.0111	0.0081	0.0021	0.0016	0.0344	0.0198	0.0283	0.0642	0.0157	0.0876	0.0019
7	rs3800773	129957769	0.76	1.33048581017907	0.75	0.911329023803182	0.592899906781708	0.793067913101219	0.0167	0.0198	0.0181	0.0055	0.1446	0.007	0.0075	0.0561	0.001	0.1149	0.151	0.0302	0.003	0.1241	0.021	0.0111	0.0082	0.0021	0.0017	0.0344	0.0196	0.0282	0.0642	0.0158	0.0877	0.0019
7	rs73152836	129971231	0.76	1.33048581017907	0.75	0.911329023803182	0.665200389943327	0.797650597568501	0.0167	0.0198	0.0181	0.0055	0.1447	0.007	0.0074	0.0564	8e-04	0.1148	0.1511	0.0301	0.003	0.124	0.021	0.0111	0.0082	0.0021	0.0017	0.0345	0.0196	0.0282	0.0641	0.0157	0.0877	0.0019
7	rs4731679	129978749	0.76	1.33048581017907	0.75	0.911329023803182	0.72993464027954	0.804841401128172	0.0168	0.0198	0.0182	0.0055	0.1449	0.007	0.0073	0.0566	8e-04	0.1145	0.151	0.0301	0.003	0.124	0.021	0.0112	0.0082	0.0021	0.0017	0.0347	0.0197	0.0282	0.064	0.0156	0.0877	0.002
7	rs35404660	129982225	0.76	1.33048581017907	0.75	0.911329023803182	0.593104937213253	0.75012007068293	0.0168	0.0198	0.0182	0.0055	0.1449	0.007	0.0072	0.0565	8e-04	0.1144	0.1517	0.0301	0.003	0.1241	0.021	0.0108	0.0082	0.002	0.0017	0.0347	0.0197	0.0281	0.0641	0.0156	0.0876	0.002
7	rs11764240	129983735	0.76	1.33048581017907	0.75	0.911329023803182	0.547675008493861	0.735670185854116	0.0168	0.0198	0.0182	0.0055	0.145	0.007	0.0072	0.0565	7e-04	0.1144	0.1521	0.03	0.003	0.1241	0.021	0.0107	0.0082	0.002	0.0017	0.0348	0.0197	0.028	0.0641	0.0156	0.0876	0.002
7	rs1532045	129984630	0.76	1.33048581017907	0.74	0.985826031678479	0.475244089139853	0.708894134642178	0.0168	0.0198	0.0182	0.0055	0.145	0.007	0.0071	0.0565	7e-04	0.1144	0.1525	0.03	0.003	0.1241	0.021	0.0104	0.0082	0.002	0.0017	0.0348	0.0197	0.0279	0.0641	0.0155	0.0875	0.002
7	rs17388190	129989852	0.76	1.33048581017907	0.74	0.985826031678479	0.550180044374232	0.734769120196262	0.0169	0.0198	0.0182	0.0056	0.1449	0.007	0.0071	0.0563	7e-04	0.1146	0.1523	0.0301	0.0027	0.124	0.0211	0.0105	0.0083	0.002	0.0017	0.035	0.0197	0.0279	0.064	0.0155	0.0874	0.002
7	rs7808823	129989878	0.76	1.33048581017907	0.74	0.985826031678479	0.550246039071269	0.74258640298915	0.0169	0.0198	0.0182	0.0056	0.1449	0.007	0.0071	0.0563	7e-04	0.1146	0.1523	0.0301	0.0027	0.124	0.0211	0.0105	0.0083	0.002	0.0017	0.035	0.0197	0.0279	0.064	0.0154	0.0876	0.002
7	rs75459318	129992173	0.76	1.33048581017907	0.74	0.985826031678479	0.583368392548756	0.74379067096567	0.0169	0.0198	0.0182	0.0056	0.1452	0.007	0.0071	0.0562	7e-04	0.1146	0.1523	0.0302	0.0026	0.124	0.0211	0.0105	0.0083	0.002	0.0017	0.0351	0.0197	0.0278	0.0639	0.0154	0.0875	0.0021
7	Affx-29710126	130007381	0.76	1.33048581017907	0.74	0.985826031678479	0.79037787679495	0.862227582561818	0.0167	0.0198	0.018	0.0055	0.146	0.0072	0.0073	0.056	6e-04	0.1146	0.1521	0.0306	0.0023	0.1241	0.021	0.0104	0.0084	0.0021	0.0019	0.0354	0.0197	0.0272	0.0637	0.0151	0.0876	0.0024
7	Affx-29710127	130007388	0.76	1.33048581017907	0.74	0.985826031678479	0.790222410358536	0.862849071888912	0.0167	0.0198	0.018	0.0055	0.146	0.0072	0.0073	0.056	6e-04	0.1146	0.1521	0.0306	0.0023	0.1241	0.021	0.0104	0.0084	0.0021	0.0019	0.0354	0.0197	0.0272	0.0637	0.0151	0.0876	0.0024
7	rs11765961	130008259	0.76	1.33048581017907	0.74	0.985826031678479	0.794113043775046	0.856638335963757	0.0167	0.0197	0.0181	0.0055	0.146	0.0072	0.0073	0.056	6e-04	0.1141	0.152	0.0306	0.0023	0.1242	0.021	0.0104	0.0084	0.0021	0.0019	0.0355	0.0198	0.0272	0.0637	0.0151	0.0876	0.0024
7	Affx-29710145	130008285	0.76	1.33048581017907	0.73	1.06399829815523	0.794658392434764	0.86036366807932	0.0167	0.0197	0.0181	0.0055	0.146	0.0072	0.0073	0.056	6e-04	0.1141	0.152	0.0306	0.0023	0.1242	0.021	0.0104	0.0084	0.0021	0.0019	0.0355	0.0198	0.0272	0.0637	0.0151	0.0876	0.0024
7	rs17164872	130009353	0.76	1.33048581017907	0.73	1.06399829815523	0.800433405434398	0.889815751891206	0.0167	0.0197	0.0181	0.0055	0.146	0.0072	0.0073	0.056	6e-04	0.1141	0.1521	0.0306	0.0023	0.1241	0.021	0.0104	0.0084	0.0021	0.0019	0.0355	0.0198	0.0272	0.0637	0.0151	0.0876	0.0024
7	rs13240039	130014482	0.76	1.33048581017907	0.73	1.06399829815523	0.709491688582829	0.92482195369126	0.0169	0.0197	0.0181	0.0055	0.1463	0.0072	0.0072	0.0563	6e-04	0.1139	0.1521	0.0307	0.0023	0.1244	0.0208	0.0103	0.0086	0.0021	0.0017	0.0354	0.0198	0.027	0.0634	0.015	0.0879	0.0023
7	rs77042688	130017881	0.76	1.33048581017907	0.73	1.06399829815523	0.647374540310329	0.930814020737291	0.0169	0.0197	0.0181	0.0055	0.1464	0.0072	0.0072	0.0564	6e-04	0.1138	0.1522	0.0306	0.0023	0.1244	0.0207	0.0103	0.0086	0.0022	0.0017	0.0355	0.0197	0.0269	0.0635	0.0149	0.0881	0.0022
7	rs55782920	130019225	0.76	1.33048581017907	0.73	1.06399829815523	0.628925949838856	0.932707852679741	0.0169	0.0197	0.0181	0.0055	0.1465	0.0072	0.0072	0.0564	6e-04	0.1137	0.1522	0.0305	0.0023	0.1244	0.0207	0.0103	0.0086	0.0022	0.0017	0.0355	0.0197	0.0269	0.0635	0.0148	0.0881	0.0022
7	rs968404	130022041	0.76	1.33048581017907	0.73	1.06399829815523	0.585336889560715	0.928605519578865	0.0169	0.0197	0.0181	0.0054	0.1466	0.0072	0.0072	0.0565	6e-04	0.1135	0.1523	0.0305	0.0023	0.1244	0.0207	0.0103	0.0086	0.0022	0.0016	0.0355	0.0197	0.0268	0.0636	0.0148	0.0882	0.0021
7	rs12706927	130023539	0.76	1.33048581017907	0.73	1.06399829815523	0.554808666096255	0.914904821542044	0.0169	0.0197	0.0181	0.0054	0.1468	0.0071	0.0072	0.0564	6e-04	0.1136	0.1523	0.0304	0.0023	0.1245	0.0207	0.0103	0.0086	0.0022	0.0015	0.0355	0.0197	0.0268	0.0636	0.0148	0.0883	0.0021
7	rs34474469	130023561	0.76	1.33048581017907	0.73	1.06399829815523	0.546950871835214	0.907206363029585	0.0169	0.0197	0.0181	0.0054	0.1468	0.0071	0.0072	0.0564	6e-04	0.1136	0.1523	0.0304	0.0023	0.1245	0.0207	0.0102	0.0086	0.0022	0.0015	0.0355	0.0197	0.0269	0.0636	0.0148	0.0883	0.0021
7	rs2268382	130027037	0.76	1.33048581017907	0.73	1.06399829815523	0.426159385227382	0.881848440195797	0.0169	0.0197	0.018	0.0054	0.1472	0.0071	0.0072	0.0565	6e-04	0.1135	0.1521	0.0303	0.0023	0.1248	0.0206	0.0102	0.0086	0.0023	0.0013	0.0355	0.0197	0.0269	0.0639	0.0148	0.0884	0.0018
7	rs117071818	130034949	0.76	1.33048581017907	0.73	1.06399829815523	0.378632950329347	0.844708859768548	0.0173	0.0198	0.0177	0.0052	0.1499	0.007	0.0072	0.0567	7e-04	0.1133	0.1498	0.0301	0.0024	0.1255	0.0202	0.0099	0.0084	0.0023	0.0012	0.0354	0.0191	0.0268	0.0645	0.0145	0.089	0.002
7	rs17164953	130041638	0.76	1.33048581017907	0.73	1.06399829815523	0.369783005011786	0.774338234074555	0.0174	0.0198	0.0175	0.0051	0.1512	0.0069	0.0072	0.0568	7e-04	0.1132	0.1487	0.03	0.0024	0.1257	0.0201	0.0098	0.0083	0.0023	0.0012	0.0353	0.0188	0.0267	0.0647	0.0144	0.0892	0.0021
7	rs34107403	130050367	0.76	1.33048581017907	0.73	1.06399829815523	0.375890112881476	0.773427056158289	0.0175	0.0197	0.0175	0.005	0.1516	0.0069	0.0072	0.0569	7e-04	0.1132	0.1484	0.0299	0.0025	0.1258	0.02	0.0098	0.0082	0.0024	0.0012	0.0353	0.0187	0.0267	0.0647	0.0144	0.0892	0.0021
7	rs77005391	130055112	0.76	1.33048581017907	0.73	1.06399829815523	0.3698916131166	0.768268091323106	0.0175	0.0197	0.0175	0.005	0.1517	0.0069	0.0072	0.0568	7e-04	0.1133	0.1483	0.0299	0.0025	0.1259	0.02	0.0098	0.0082	0.0023	0.0012	0.0353	0.0187	0.0267	0.0648	0.0144	0.0892	0.0021
7	rs2287369	130056373	0.76	1.33048581017907	0.73	1.06399829815523	0.375342762860064	0.771908940406853	0.0175	0.0197	0.0175	0.005	0.1517	0.0069	0.0072	0.0568	7e-04	0.1133	0.1483	0.0299	0.0026	0.1259	0.02	0.0098	0.0082	0.0023	0.0012	0.0353	0.0187	0.0267	0.0646	0.0144	0.0892	0.0021
7	rs35931126	130068892	0.76	1.33048581017907	0.73	1.06399829815523	0.358951083801305	0.737022239608713	0.0175	0.0197	0.0175	0.005	0.1518	0.0069	0.0072	0.0568	7e-04	0.1133	0.1483	0.0299	0.0026	0.1259	0.02	0.0097	0.0082	0.0023	0.0012	0.0353	0.0187	0.0267	0.0646	0.0144	0.0892	0.0022
7	rs73152892	130072923	0.76	1.33048581017907	0.73	1.06399829815523	0.351080956512404	0.727719207490346	0.0175	0.0197	0.0175	0.005	0.1518	0.0069	0.0072	0.0568	7e-04	0.1133	0.1483	0.0299	0.0026	0.1259	0.02	0.0097	0.0082	0.0023	0.0012	0.0353	0.0187	0.0267	0.0646	0.0144	0.0892	0.0022
7	rs76578643	130079139	0.77	1.24714921571202	0.73	1.06399829815523	0.472970133245586	0.611736099676105	0.0178	0.0201	0.0179	0.0047	0.1526	0.0069	0.0071	0.0567	7e-04	0.1135	0.1485	0.0299	0.0024	0.1252	0.0199	0.0096	0.0076	0.0022	0.001	0.0353	0.0187	0.0267	0.0647	0.0146	0.0885	0.0025
7	rs10281423	130079309	0.77	1.24714921571202	0.73	1.06399829815523	0.505031827348103	0.595801481229939	0.0174	0.0201	0.0184	0.0046	0.1539	0.0069	0.007	0.0565	7e-04	0.1134	0.1481	0.0299	0.0023	0.1252	0.0199	0.0095	0.0075	0.0022	0.001	0.0353	0.0188	0.0266	0.0647	0.0146	0.0882	0.0025
7	rs17164973	130079834	0.78	1.16707263834179	0.73	1.06399829815523	0.356388775499387	0.512726345200996	0.0176	0.0203	0.0188	0.0045	0.1555	0.0069	0.0068	0.0563	6e-04	0.1125	0.1492	0.0303	0.002	0.1253	0.0198	0.0092	0.0072	0.002	8e-04	0.0358	0.0191	0.0266	0.0646	0.0147	0.087	0.0021
7	rs12706933	130108148	0.78	1.16707263834179	0.73	1.06399829815523	0.28927709251255	0.497338866831502	0.0175	0.0206	0.019	0.0045	0.1569	0.0069	0.0069	0.0559	4e-04	0.1118	0.15	0.0303	0.0016	0.1252	0.0196	0.0091	0.007	0.0019	7e-04	0.0364	0.0192	0.0265	0.0647	0.0146	0.0864	0.0018
7	rs11767274	130115110	0.78	1.16707263834179	0.73	1.06399829815523	0.183933034810592	0.435969748504401	0.0176	0.0207	0.019	0.0045	0.1579	0.007	0.0067	0.0558	4e-04	0.1114	0.1511	0.0303	0.0014	0.1251	0.0195	0.0088	0.0069	0.0018	6e-04	0.0366	0.019	0.0263	0.0648	0.0145	0.0863	0.0016
7	rs17164992	130117211	0.78	1.16707263834179	0.76	0.840461917458717	0.163806763878607	0.411564189709942	0.0177	0.0207	0.019	0.0045	0.1584	0.0069	0.0065	0.0558	4e-04	0.1112	0.1511	0.0302	0.0013	0.1253	0.0194	0.0086	0.0068	0.0018	6e-04	0.0367	0.0189	0.0263	0.0648	0.0145	0.0863	0.0016
7	rs12672192	130118002	0.78	1.16707263834179	0.76	0.840461917458717	0.161799565314387	0.410262900805693	0.0178	0.0208	0.019	0.0045	0.1585	0.0069	0.0065	0.0558	4e-04	0.1111	0.1512	0.0302	0.0012	0.1253	0.0194	0.0086	0.0068	0.0018	6e-04	0.0367	0.0188	0.0263	0.0648	0.0145	0.0864	0.0016
7	rs12672246	130118292	0.78	1.16707263834179	0.76	0.840461917458717	0.170981794108696	0.4080532925947	0.0178	0.0208	0.019	0.0045	0.1585	0.0069	0.0065	0.0558	3e-04	0.1111	0.1512	0.0302	0.0012	0.1254	0.0194	0.0086	0.0068	0.0018	6e-04	0.0367	0.0188	0.0263	0.0647	0.0145	0.0863	0.0015
7	rs1421140	130123625	0.78	1.16707263834179	0.76	0.840461917458717	0.176263335263472	0.396023581955076	0.0178	0.0207	0.019	0.0045	0.1588	0.0069	0.0065	0.0557	3e-04	0.111	0.151	0.0304	0.0012	0.1252	0.0194	0.0086	0.0068	0.0018	6e-04	0.0371	0.0188	0.0261	0.0646	0.0145	0.0866	0.0015
7	rs1421141	130124927	0.78	1.16707263834179	0.75	0.911329023803182	0.174564537785506	0.389340733504436	0.0178	0.0207	0.019	0.0045	0.1589	0.0069	0.0065	0.0557	3e-04	0.1112	0.151	0.0304	0.0012	0.1249	0.0195	0.0086	0.0068	0.0018	6e-04	0.0372	0.0188	0.0262	0.0647	0.0145	0.0865	0.0015
7	rs78305161	130126559	0.78	1.16707263834179	0.75	0.911329023803182	0.173916459238441	0.390623449330748	0.0178	0.0207	0.019	0.0045	0.1589	0.0069	0.0065	0.0557	3e-04	0.1112	0.151	0.0304	0.0012	0.1249	0.0195	0.0086	0.0068	0.0018	6e-04	0.0372	0.0188	0.0262	0.0647	0.0145	0.0865	0.0015
7	rs4731695	130130170	0.78	1.16707263834179	0.75	0.911329023803182	0.174420399492678	0.394864686318367	0.0178	0.0208	0.019	0.0045	0.1591	0.0069	0.0064	0.0557	3e-04	0.1112	0.151	0.0304	0.0012	0.1249	0.0195	0.0085	0.0067	0.0018	6e-04	0.0372	0.0188	0.0262	0.0646	0.0145	0.0865	0.0015
7	rs111495123	130132729	0.78	1.16707263834179	0.76	0.840461917458717	0.174672686820068	0.394607281352128	0.0178	0.0208	0.019	0.0045	0.1592	0.0069	0.0064	0.0557	3e-04	0.1112	0.151	0.0304	0.0012	0.1249	0.0194	0.0085	0.0067	0.0018	6e-04	0.0372	0.0188	0.0261	0.0646	0.0145	0.0864	0.0015
7	rs10128	130151694	0.78	1.16707263834179	0.76	0.840461917458717	0.175901090538548	0.42476963174179	0.0178	0.0208	0.019	0.0045	0.1604	0.0069	0.0064	0.0556	3e-04	0.1114	0.151	0.0303	0.0011	0.125	0.0193	0.0085	0.0067	0.0018	6e-04	0.0372	0.0186	0.0259	0.0644	0.0144	0.0862	0.0015
7	rs2129904	130280748	0.78	1.16707263834179	0.76	0.840461917458717	0.175937295588736	0.428976954637315	0.0178	0.0209	0.0189	0.0045	0.1606	0.0069	0.0064	0.0556	3e-04	0.1113	0.151	0.0303	0.0011	0.1249	0.0193	0.0085	0.0067	0.0018	6e-04	0.0372	0.0187	0.0259	0.0644	0.0144	0.0861	0.0015
7	rs66621989	130289509	0.78	1.16707263834179	0.76	0.840461917458717	0.175792501284183	0.423194769970787	0.0178	0.0209	0.0189	0.0045	0.1606	0.0069	0.0064	0.0557	3e-04	0.1113	0.1509	0.0303	0.0011	0.1249	0.0193	0.0085	0.0067	0.0018	6e-04	0.0372	0.0187	0.0259	0.0644	0.0144	0.0861	0.0015
7	rs35780462	130292802	0.78	1.16707263834179	0.76	0.840461917458717	0.17640835400428	0.428187232058917	0.0178	0.0209	0.0189	0.0045	0.1606	0.0069	0.0064	0.0557	3e-04	0.1113	0.1509	0.0303	0.0011	0.1249	0.0193	0.0085	0.0067	0.0018	6e-04	0.0372	0.0187	0.0259	0.0644	0.0144	0.0861	0.0015
7	rs6970543	130293022	0.78	1.16707263834179	0.75	0.911329023803182	0.176553441803443	0.426740424435094	0.0178	0.0209	0.0189	0.0045	0.1607	0.0069	0.0064	0.0557	3e-04	0.1113	0.151	0.0303	0.0011	0.1249	0.0193	0.0085	0.0067	0.0018	6e-04	0.0372	0.0187	0.0259	0.0644	0.0144	0.0861	0.0015
7	rs17647697	130302087	0.78	1.16707263834179	0.74	0.985826031678479	0.179140242449081	0.427397900932292	0.0178	0.0209	0.0189	0.0045	0.1607	0.0069	0.0064	0.0556	3e-04	0.1113	0.151	0.0303	0.0011	0.125	0.0193	0.0085	0.0067	0.0018	6e-04	0.0373	0.0186	0.0259	0.0644	0.0145	0.0861	0.0014
7	rs10263075	130302676	0.78	1.16707263834179	0.74	0.985826031678479	0.179359842427428	0.426477510138837	0.0178	0.0209	0.0189	0.0045	0.1607	0.0069	0.0064	0.0556	3e-04	0.1113	0.151	0.0303	0.0011	0.125	0.0193	0.0085	0.0067	0.0018	6e-04	0.0373	0.0186	0.0259	0.0644	0.0145	0.0861	0.0014
7	rs117948936	130311057	0.78	1.16707263834179	0.74	0.985826031678479	0.180680705687525	0.424900941418479	0.0178	0.0209	0.0189	0.0045	0.1607	0.0069	0.0064	0.0557	2e-04	0.1113	0.151	0.0303	0.0011	0.125	0.0193	0.0085	0.0066	0.0018	6e-04	0.0373	0.0187	0.0259	0.0643	0.0144	0.0861	0.0014
7	rs117566059	130323357	0.78	1.16707263834179	0.74	0.985826031678479	0.182228783641177	0.425426289504591	0.0178	0.0209	0.0189	0.0045	0.1608	0.0069	0.0064	0.0557	2e-04	0.1113	0.151	0.0303	0.0011	0.125	0.0193	0.0085	0.0066	0.0018	6e-04	0.0373	0.0187	0.0259	0.0643	0.0143	0.0861	0.0014
7	rs2129906	130328552	0.78	1.16707263834179	0.73	1.06399829815523	0.181048604992295	0.432403595239717	0.0178	0.0209	0.0189	0.0045	0.1608	0.0069	0.0064	0.0557	2e-04	0.1113	0.151	0.0303	0.0011	0.125	0.0192	0.0085	0.0066	0.0018	6e-04	0.0373	0.0187	0.0259	0.0643	0.0143	0.0861	0.0014
7	rs17562397	130329325	0.78	1.16707263834179	0.73	1.06399829815523	0.181638141767314	0.433459415627893	0.0178	0.0209	0.0189	0.0045	0.1608	0.0069	0.0064	0.0557	2e-04	0.1113	0.1511	0.0303	0.0011	0.125	0.0192	0.0085	0.0066	0.0018	6e-04	0.0373	0.0187	0.0259	0.0643	0.0143	0.0861	0.0014
7	rs75440692	130335435	0.78	1.16707263834179	0.73	1.06399829815523	0.180827813608436	0.428845307047867	0.0178	0.0209	0.0189	0.0045	0.1608	0.0069	0.0064	0.0557	2e-04	0.1113	0.1511	0.0303	0.0011	0.125	0.0192	0.0085	0.0066	0.0018	6e-04	0.0373	0.0187	0.0259	0.0643	0.0143	0.0861	0.0014
7	rs6467311	130339988	0.78	1.16707263834179	0.73	1.06399829815523	0.179799508579506	0.421883592289604	0.0178	0.0209	0.0189	0.0045	0.1608	0.0069	0.0064	0.0557	2e-04	0.1113	0.1511	0.0302	0.0011	0.125	0.0192	0.0085	0.0066	0.0018	6e-04	0.0373	0.0187	0.0259	0.0643	0.0143	0.086	0.0014
7	rs3857854	130340468	0.78	1.16707263834179	0.73	1.06399829815523	0.180533666834422	0.421490453415777	0.0177	0.0209	0.0189	0.0045	0.1608	0.0069	0.0064	0.0557	2e-04	0.1113	0.151	0.0303	0.0011	0.125	0.0192	0.0085	0.0066	0.0018	6e-04	0.0373	0.0187	0.0259	0.0643	0.0143	0.086	0.0014
7	rs73158098	130348123	0.78	1.16707263834179	0.73	1.06399829815523	0.176335836001612	0.417303152941702	0.0177	0.0209	0.0189	0.0045	0.1609	0.0069	0.0064	0.0557	2e-04	0.1113	0.151	0.0303	0.0011	0.125	0.0192	0.0085	0.0066	0.0018	6e-04	0.0373	0.0187	0.0259	0.0645	0.0143	0.086	0.0014
7	rs6942608	130354818	0.78	1.16707263834179	0.73	1.06399829815523	0.174816945953231	0.412345501795286	0.0177	0.0209	0.0189	0.0045	0.1609	0.0069	0.0064	0.0557	2e-04	0.1112	0.1509	0.0303	0.0011	0.125	0.0192	0.0085	0.0066	0.0018	6e-04	0.0373	0.0187	0.0259	0.0646	0.0143	0.086	0.0014
7	rs4371949	130371683	0.78	1.16707263834179	0.73	1.06399829815523	0.146133448619821	0.375562674584918	0.0177	0.0209	0.0187	0.0044	0.1615	0.0069	0.0063	0.0556	2e-04	0.1109	0.1514	0.0304	0.001	0.1248	0.0191	0.0084	0.0065	0.0017	6e-04	0.0372	0.0188	0.0259	0.0651	0.0145	0.0856	0.0013
7	rs117125032	130385948	0.78	1.16707263834179	0.74	0.985826031678479	0.145161320272283	0.368473550370898	0.0177	0.0209	0.0186	0.0044	0.1616	0.0069	0.0063	0.0556	2e-04	0.1108	0.1515	0.0305	0.001	0.1247	0.0191	0.0084	0.0065	0.0017	6e-04	0.0372	0.0188	0.0259	0.0651	0.0145	0.0854	0.0013
7	rs74446409	130396769	0.78	1.16707263834179	0.74	0.985826031678479	0.143806828196132	0.353162798546631	0.0177	0.021	0.0186	0.0044	0.1615	0.0069	0.0063	0.0556	2e-04	0.1107	0.1517	0.0306	0.001	0.1247	0.0191	0.0084	0.0065	0.0018	6e-04	0.0372	0.0189	0.0258	0.0652	0.0145	0.0854	0.0012
7	rs78491372	130397158	0.78	1.16707263834179	0.73	1.06399829815523	0.143742517312322	0.353911446553825	0.0177	0.021	0.0186	0.0044	0.1615	0.0069	0.0063	0.0556	2e-04	0.1107	0.1517	0.0306	0.001	0.1247	0.0191	0.0084	0.0065	0.0018	6e-04	0.0372	0.0189	0.0258	0.0652	0.0145	0.0854	0.0012
7	rs35602082	130397723	0.78	1.16707263834179	0.73	1.06399829815523	0.143871156235319	0.355785047937538	0.0177	0.021	0.0186	0.0044	0.1614	0.0069	0.0063	0.0556	2e-04	0.1107	0.1517	0.0306	0.001	0.1247	0.0191	0.0084	0.0065	0.0018	6e-04	0.0371	0.0189	0.0258	0.0652	0.0145	0.0854	0.0012
7	rs4728198	130399691	0.78	1.16707263834179	0.73	1.06399829815523	0.143292821441672	0.350421645068265	0.0177	0.0211	0.0186	0.0044	0.1614	0.0069	0.0063	0.0556	2e-04	0.1107	0.1517	0.0306	0.001	0.1247	0.0191	0.0084	0.0065	0.0018	6e-04	0.0371	0.0189	0.0259	0.0652	0.0146	0.0853	0.0012
7	rs3857859	130401306	0.79	1.09022720934348	0.73	1.06399829815523	0.143838990071278	0.343843232318371	0.0177	0.0211	0.0186	0.0044	0.1615	0.0069	0.0063	0.0556	2e-04	0.1107	0.1517	0.0306	0.001	0.1246	0.0191	0.0084	0.0065	0.0018	6e-04	0.0371	0.019	0.0259	0.0651	0.0146	0.0852	0.0012
7	rs78885796	130405008	0.79	1.09022720934348	0.73	1.06399829815523	0.141025157017492	0.335455983647688	0.0177	0.0212	0.0185	0.0044	0.1613	0.007	0.0064	0.0558	2e-04	0.1105	0.1517	0.0305	0.001	0.1244	0.0191	0.0084	0.0065	0.0018	6e-04	0.0371	0.0191	0.0259	0.0651	0.0147	0.085	0.0013
7	rs62471568	130406231	0.79	1.09022720934348	0.73	1.06399829815523	0.139725498423475	0.333613968190977	0.0177	0.0212	0.0185	0.0044	0.1613	0.007	0.0064	0.0558	2e-04	0.1104	0.1517	0.0305	0.0011	0.1244	0.0191	0.0084	0.0065	0.0018	6e-04	0.0371	0.0192	0.026	0.0651	0.0147	0.0849	0.0013
7	rs13238028	130408959	0.79	1.09022720934348	0.73	1.06399829815523	0.140136805805685	0.335333090830472	0.0178	0.0212	0.0185	0.0044	0.1613	0.007	0.0064	0.0559	2e-04	0.1103	0.1518	0.0305	0.0011	0.1243	0.019	0.0084	0.0065	0.0018	6e-04	0.0371	0.0192	0.026	0.065	0.0147	0.0848	0.0013
7	rs290794	130416394	0.79	1.09022720934348	0.73	1.06399829815523	0.136367600057463	0.345825384522591	0.0178	0.0213	0.0185	0.0045	0.1613	0.007	0.0064	0.0559	3e-04	0.1096	0.1519	0.0304	0.0011	0.1241	0.0188	0.0084	0.0065	0.0018	6e-04	0.0374	0.0193	0.0259	0.065	0.0148	0.0849	0.0013
7	rs76509441	130418506	0.79	1.09022720934348	0.73	1.06399829815523	0.132537430302102	0.34805922380685	0.0178	0.0213	0.0185	0.0045	0.1614	0.007	0.0064	0.0558	3e-04	0.1095	0.152	0.0304	0.0011	0.1241	0.0187	0.0084	0.0065	0.0018	6e-04	0.0375	0.0193	0.0259	0.065	0.0148	0.085	0.0013
7	rs35775580	130420740	0.79	1.09022720934348	0.73	1.06399829815523	0.12691515314992	0.350795078060429	0.0178	0.0213	0.0185	0.0045	0.1614	0.007	0.0064	0.0557	3e-04	0.1094	0.152	0.0304	0.0011	0.1241	0.0187	0.0084	0.0066	0.0019	6e-04	0.0375	0.0192	0.0259	0.0651	0.0148	0.0852	0.0013
7	rs290804	130420872	0.79	1.09022720934348	0.73	1.06399829815523	0.125814305824939	0.352414604488849	0.0178	0.0213	0.0185	0.0045	0.1614	0.007	0.0064	0.0557	3e-04	0.1094	0.152	0.0304	0.0011	0.1241	0.0187	0.0084	0.0066	0.0019	6e-04	0.0375	0.0192	0.0259	0.0651	0.0148	0.0853	0.0013
7	rs970472	130421159	0.79	1.09022720934348	0.73	1.06399829815523	0.13183421311246	0.412866600623244	0.0178	0.0213	0.0185	0.0046	0.1613	0.007	0.0064	0.0554	3e-04	0.1091	0.1521	0.0302	0.0011	0.1241	0.0186	0.0084	0.0067	0.0019	7e-04	0.0375	0.0193	0.0258	0.065	0.0149	0.0852	0.0013
7	rs76585369	130422190	0.8	1.01658215824445	0.73	1.06399829815523	0.113223563721642	0.401314814892964	0.0182	0.0217	0.0182	0.0049	0.1603	0.0072	0.0064	0.0552	5e-04	0.1079	0.152	0.0305	0.0012	0.1241	0.0182	0.0086	0.0072	0.0021	7e-04	0.0382	0.0199	0.0263	0.0653	0.0148	0.0841	0.0013
7	rs17649223	130429163	0.8	1.01658215824445	0.73	1.06399829815523	0.131224554120737	0.544830955218576	0.0185	0.0226	0.0175	0.0057	0.1572	0.0075	0.0065	0.0541	9e-04	0.1044	0.1516	0.0313	0.0014	0.1242	0.0176	0.009	0.0082	0.0022	9e-04	0.0395	0.0213	0.0273	0.0671	0.0148	0.0817	0.0014
7	rs111464739	130432140	0.8	1.01658215824445	0.73	1.06399829815523	0.125992426223713	0.547633252704308	0.0185	0.0226	0.0175	0.0057	0.1572	0.0075	0.0064	0.0541	9e-04	0.1044	0.1515	0.0313	0.0014	0.1242	0.0178	0.009	0.0082	0.0022	9e-04	0.0395	0.0213	0.0273	0.0671	0.0148	0.0817	0.0014
7	rs4731702	130433384	0.8	1.01658215824445	0.73	1.06399829815523	0.116111472918938	0.520325920224184	0.0185	0.0226	0.0175	0.0057	0.1572	0.0075	0.0065	0.0541	9e-04	0.1043	0.1515	0.0313	0.0014	0.1242	0.0178	0.009	0.0082	0.0022	9e-04	0.0395	0.0213	0.0273	0.0671	0.0148	0.0817	0.0014
7	rs287621	130435181	0.8	1.01658215824445	0.73	1.06399829815523	0.113725023757858	0.516868076764028	0.0185	0.0226	0.0175	0.0057	0.1572	0.0074	0.0065	0.0541	9e-04	0.1043	0.1515	0.0313	0.0014	0.1242	0.0178	0.009	0.0082	0.0022	9e-04	0.0395	0.0213	0.0273	0.0671	0.0148	0.0817	0.0014
7	rs73472977	130445640	0.8	1.01658215824445	0.73	1.06399829815523	0.116847531707673	0.525731691767808	0.0185	0.0226	0.0175	0.0057	0.1572	0.0074	0.0065	0.0541	9e-04	0.1043	0.1514	0.0313	0.0014	0.1242	0.0178	0.009	0.0082	0.0022	9e-04	0.0395	0.0213	0.0273	0.0672	0.0149	0.0817	0.0014
7	rs7795357	130458874	0.8	1.01658215824445	0.74	0.985826031678479	0.101180431172466	0.526009287903278	0.0185	0.0227	0.0173	0.0058	0.1574	0.0074	0.0065	0.0539	0.001	0.104	0.1511	0.0312	0.0015	0.1246	0.0177	0.009	0.0083	0.0021	0.001	0.0396	0.0212	0.0274	0.0674	0.015	0.0817	0.0013
7	rs58241163	130464904	0.8	1.01658215824445	0.73	1.06399829815523	0.0996310849144816	0.524760394299697	0.0185	0.0227	0.0174	0.0058	0.1575	0.0074	0.0065	0.0539	0.001	0.104	0.1511	0.0312	0.0016	0.1245	0.0177	0.009	0.0083	0.0021	0.001	0.0396	0.0211	0.0274	0.0674	0.015	0.0817	0.0013
7	rs9641894	130465054	0.8	1.01658215824445	0.73	1.06399829815523	0.0995796973094717	0.525454132317607	0.0185	0.0227	0.0174	0.0058	0.1575	0.0074	0.0065	0.0539	0.001	0.104	0.1511	0.0312	0.0016	0.1246	0.0176	0.009	0.0083	0.0021	0.001	0.0396	0.0211	0.0274	0.0674	0.015	0.0817	0.0013
7	rs114970883	130465780	0.8	1.01658215824445	0.73	1.06399829815523	0.0979949028810877	0.529760417885937	0.0185	0.0227	0.0173	0.0057	0.1573	0.0074	0.0065	0.0539	0.001	0.104	0.1514	0.0312	0.0016	0.1245	0.0176	0.0089	0.0083	0.0021	0.001	0.0396	0.0211	0.0274	0.0674	0.015	0.0819	0.0013
7	rs972283	130466854	0.8	1.01658215824445	0.73	1.06399829815523	0.0936815405289426	0.535608696136797	0.0185	0.0227	0.0173	0.0057	0.1572	0.0074	0.0065	0.0539	0.001	0.104	0.1514	0.0312	0.0016	0.1246	0.0176	0.0089	0.0082	0.0021	0.001	0.0396	0.0211	0.0274	0.0674	0.015	0.0821	0.0013
7	rs67321590	130470435	0.8	1.01658215824445	0.73	1.06399829815523	0.0738801275269283	0.514105988206345	0.0188	0.0241	0.0167	0.0059	0.1546	0.0077	0.0063	0.0544	0.0012	0.1039	0.1449	0.0313	0.0026	0.1207	0.0169	0.0081	0.0089	0.0022	0.0016	0.0408	0.0222	0.0261	0.0707	0.0159	0.0858	0.0022
7	rs7788814	130488534	0.79	1.09022720934348	0.73	1.06399829815523	0.0767186395550477	0.423982003585554	0.019	0.0242	0.0157	0.0056	0.1562	0.0073	0.0059	0.0535	0.0013	0.1036	0.1442	0.0313	0.0031	0.1195	0.0179	0.0077	0.0085	0.0023	0.0017	0.0406	0.0223	0.0264	0.0713	0.0162	0.0868	0.0025
7	rs78773570	130496065	0.79	1.09022720934348	0.73	1.06399829815523	0.0753767843760601	0.410002777911692	0.019	0.0242	0.0157	0.0055	0.1564	0.0073	0.0059	0.0534	0.0013	0.1036	0.1441	0.0314	0.0031	0.1193	0.0179	0.0076	0.0085	0.0023	0.0017	0.0406	0.0223	0.0264	0.0712	0.0162	0.0869	0.0026
7	rs55705053	130500897	0.79	1.09022720934348	0.73	1.06399829815523	0.0749900744253839	0.412736309120951	0.019	0.0242	0.0157	0.0055	0.1564	0.0073	0.0059	0.0534	0.0013	0.1036	0.1441	0.0314	0.0031	0.1193	0.0179	0.0076	0.0085	0.0023	0.0017	0.0406	0.0223	0.0264	0.0712	0.0162	0.087	0.0026
7	rs4269476	130505073	0.79	1.09022720934348	0.73	1.06399829815523	0.0666066531157241	0.390751785231909	0.0191	0.0241	0.0158	0.0055	0.1565	0.0073	0.0058	0.0533	0.0013	0.1034	0.144	0.0314	0.0031	0.1193	0.0178	0.0074	0.0085	0.0023	0.0017	0.0407	0.0224	0.0264	0.0713	0.0162	0.0873	0.0025
7	rs73159874	130513722	0.79	1.09022720934348	0.73	1.06399829815523	0.0771766077690399	0.360293182747672	0.0192	0.024	0.0155	0.0054	0.1555	0.0072	0.0057	0.0536	0.0014	0.1031	0.1441	0.0317	0.0032	0.1195	0.0179	0.0073	0.0086	0.0023	0.0018	0.0412	0.0225	0.0267	0.0712	0.0159	0.0875	0.0026
7	rs34586461	130520586	0.79	1.09022720934348	0.73	1.06399829815523	0.0818759977670687	0.353661846823201	0.0193	0.0239	0.0154	0.0054	0.1554	0.0072	0.0057	0.0536	0.0014	0.103	0.1441	0.0319	0.0032	0.1196	0.0179	0.0073	0.0086	0.0023	0.0019	0.0412	0.0226	0.0268	0.0711	0.0158	0.0875	0.0026
7	rs77218531	130524693	0.79	1.09022720934348	0.73	1.06399829815523	0.0827184920564889	0.354161096644246	0.0194	0.0239	0.0153	0.0055	0.1552	0.0072	0.0056	0.0536	0.0014	0.103	0.144	0.0321	0.0032	0.1196	0.0179	0.0072	0.0086	0.0023	0.0019	0.0413	0.0227	0.0269	0.071	0.0158	0.0876	0.0026
7	rs75858231	130531946	0.79	1.09022720934348	0.74	0.985826031678479	0.0836815314697582	0.337054780545541	0.0195	0.0238	0.0152	0.0056	0.1548	0.0072	0.0056	0.0537	0.0014	0.1028	0.1438	0.0325	0.0032	0.1198	0.0178	0.007	0.0086	0.0025	0.0019	0.0414	0.0229	0.0269	0.0708	0.0157	0.0876	0.0026
7	rs117814185	130532260	0.79	1.09022720934348	0.74	0.985826031678479	0.0831991212010707	0.337793431044956	0.0195	0.0238	0.0152	0.0056	0.1548	0.0072	0.0056	0.0537	0.0014	0.1028	0.1438	0.0325	0.0032	0.1198	0.0179	0.007	0.0086	0.0025	0.0019	0.0414	0.023	0.0269	0.0708	0.0156	0.0876	0.0026
7	rs4728200	130536491	0.79	1.09022720934348	0.74	0.985826031678479	0.0896340217665912	0.333859399609434	0.0197	0.0237	0.0152	0.0056	0.1546	0.0072	0.0054	0.0537	0.0014	0.1028	0.1439	0.0326	0.0032	0.12	0.0179	0.007	0.0085	0.0026	0.0019	0.0416	0.0231	0.0268	0.0707	0.0156	0.0877	0.0027
7	rs7788240	130540408	0.79	1.09022720934348	0.74	0.985826031678479	0.0920587545233605	0.329327455472933	0.0196	0.0237	0.0152	0.0056	0.1546	0.0072	0.0054	0.0538	0.0014	0.1027	0.1438	0.0326	0.0033	0.1201	0.0178	0.0069	0.0085	0.0026	0.0018	0.0415	0.0232	0.0268	0.0706	0.0155	0.0877	0.0027
7	rs11766402	130552007	0.79	1.09022720934348	0.76	0.840461917458717	0.0949477789559068	0.313429177770568	0.0195	0.0237	0.0151	0.0056	0.1547	0.0071	0.0053	0.0538	0.0014	0.1027	0.1439	0.0327	0.0032	0.1202	0.0178	0.0069	0.0085	0.0026	0.0018	0.0415	0.0232	0.0269	0.0706	0.0155	0.0877	0.0027
7	rs11980951	130556284	0.79	1.09022720934348	0.76	0.840461917458717	0.0962750294678621	0.308261677107082	0.0194	0.0237	0.0151	0.0056	0.1547	0.0071	0.0053	0.0538	0.0014	0.1027	0.1439	0.0327	0.0032	0.1202	0.0178	0.0069	0.0085	0.0027	0.0018	0.0415	0.0232	0.0269	0.0706	0.0155	0.0877	0.0027
7	rs73159889	130563302	0.79	1.09022720934348	0.77	0.773176121721263	0.102299995600051	0.304791118788898	0.0194	0.0236	0.0151	0.0056	0.1547	0.0071	0.0052	0.0539	0.0014	0.1027	0.1435	0.0328	0.0032	0.1204	0.0179	0.0069	0.0085	0.0027	0.0018	0.0416	0.0232	0.0269	0.0708	0.0155	0.0877	0.0027
7	rs76373877	130565480	0.79	1.09022720934348	0.77	0.773176121721263	0.104562214420217	0.306584769247575	0.0195	0.0236	0.0151	0.0056	0.1546	0.0071	0.0052	0.0538	0.0014	0.1026	0.1434	0.0328	0.0032	0.1204	0.0179	0.0069	0.0085	0.0027	0.0018	0.0417	0.0232	0.0269	0.0708	0.0155	0.0877	0.0027
7	rs17165207	130565697	0.79	1.09022720934348	0.77	0.773176121721263	0.111313928004693	0.300618221720003	0.0195	0.0236	0.0151	0.0055	0.1548	0.0071	0.0052	0.0538	0.0013	0.1027	0.1435	0.0328	0.0032	0.1203	0.0178	0.0069	0.0085	0.0026	0.0017	0.0417	0.0232	0.0269	0.0708	0.0155	0.0878	0.0027
7	rs17165216	130566624	0.79	1.09022720934348	0.77	0.773176121721263	0.111975878492236	0.300737207556742	0.0195	0.0236	0.0152	0.0055	0.1548	0.0071	0.0052	0.0538	0.0013	0.1027	0.1435	0.0328	0.0032	0.1202	0.0178	0.0069	0.0085	0.0026	0.0017	0.0417	0.0232	0.0269	0.0708	0.0155	0.0877	0.0027
7	rs11974915	130567127	0.79	1.09022720934348	0.77	0.773176121721263	0.112446225131183	0.304313344114709	0.0195	0.0236	0.0152	0.0055	0.1548	0.0071	0.0052	0.0538	0.0013	0.1027	0.1435	0.0328	0.0032	0.1202	0.0178	0.0069	0.0084	0.0026	0.0017	0.0417	0.0232	0.0269	0.0708	0.0155	0.0877	0.0027
7	rs117788444	130572340	0.79	1.09022720934348	0.77	0.773176121721263	0.132353764748476	0.3493020313066	0.0196	0.0235	0.0152	0.0055	0.155	0.0071	0.0052	0.0539	0.0013	0.1024	0.1431	0.0328	0.0032	0.1202	0.0179	0.0069	0.0085	0.0027	0.0018	0.0417	0.0232	0.027	0.0709	0.0155	0.0877	0.0027
7	rs17737947	130579578	0.79	1.09022720934348	0.76	0.840461917458717	0.154754100962571	0.341740803264105	0.0197	0.0234	0.0152	0.0054	0.1553	0.0071	0.0051	0.0539	0.0013	0.1021	0.1424	0.0329	0.0033	0.1201	0.018	0.0069	0.0085	0.0028	0.0018	0.0417	0.0231	0.0272	0.0709	0.0156	0.0878	0.0028
7	rs205755	130580343	0.79	1.09022720934348	0.76	0.840461917458717	0.164780946214487	0.336685631407087	0.0197	0.0234	0.0152	0.0054	0.1555	0.007	0.005	0.0538	0.0013	0.1021	0.1421	0.033	0.0033	0.1201	0.0181	0.0069	0.0085	0.0028	0.0018	0.0417	0.0231	0.0272	0.0709	0.0156	0.0879	0.0028
7	rs75885220	130581184	0.79	1.09022720934348	0.76	0.840461917458717	0.214910487921068	0.42227683018828	0.0201	0.0232	0.0152	0.0053	0.1559	0.0069	0.0049	0.0535	0.0014	0.1019	0.1414	0.0329	0.0034	0.1203	0.018	0.0069	0.0085	0.0029	0.0019	0.0416	0.023	0.0275	0.0707	0.0157	0.088	0.0029
7	rs73476627	130581755	0.79	1.09022720934348	0.76	0.840461917458717	0.231107992022345	0.383327710641924	0.0203	0.0232	0.0152	0.0053	0.1561	0.0069	0.0049	0.0532	0.0014	0.1017	0.1411	0.0329	0.0034	0.1206	0.0181	0.0069	0.0086	0.003	0.002	0.0415	0.023	0.0276	0.0707	0.0158	0.0879	0.003
7	rs75861926	130582910	0.79	1.09022720934348	0.76	0.840461917458717	0.263601284833904	0.467871754230935	0.0206	0.0231	0.0153	0.0052	0.1564	0.0068	0.0048	0.053	0.0014	0.1012	0.1409	0.033	0.0034	0.121	0.018	0.0069	0.0086	0.003	0.0021	0.0415	0.023	0.0276	0.0707	0.0158	0.0879	0.0031
7	rs205759	130583058	0.79	1.09022720934348	0.76	0.840461917458717	0.261425503792067	0.463431723938066	0.0206	0.0231	0.0153	0.0052	0.1564	0.0068	0.0048	0.053	0.0014	0.1012	0.1409	0.033	0.0034	0.121	0.018	0.0069	0.0086	0.003	0.0021	0.0415	0.023	0.0276	0.0707	0.0158	0.0879	0.0031
7	rs60615153	130583134	0.79	1.09022720934348	0.76	0.840461917458717	0.259259523409384	0.452981416287742	0.0206	0.0231	0.0153	0.0052	0.1564	0.0068	0.0048	0.053	0.0014	0.1012	0.1409	0.033	0.0034	0.121	0.018	0.007	0.0086	0.003	0.0021	0.0415	0.023	0.0277	0.0707	0.0158	0.0879	0.0031
7	rs3750176	130583944	0.79	1.09022720934348	0.76	0.840461917458717	0.25755174403234	0.558173275685782	0.0208	0.0231	0.0153	0.0052	0.1563	0.0069	0.0048	0.0529	0.0015	0.1009	0.141	0.0328	0.0034	0.121	0.018	0.007	0.0086	0.0031	0.0021	0.0412	0.023	0.0279	0.0708	0.0158	0.0877	0.0031
7	rs157934	130585492	0.79	1.09022720934348	0.77	0.773176121721263	0.371740441615989	0.812659619413335	0.0208	0.0233	0.0153	0.0052	0.1563	0.0069	0.0048	0.0528	0.0015	0.1006	0.1408	0.0328	0.0035	0.1209	0.018	0.0071	0.0086	0.0031	0.0021	0.0411	0.0225	0.028	0.0708	0.0159	0.088	0.0031
7	rs77324056	130588802	0.81	0.946104684087093	0.77	0.773176121721263	1.97389009392073	1.83793376151184	0.0276	0.0244	0.0158	0.0054	0.1538	0.0072	0.0049	0.0496	0.0024	0.0963	0.1267	0.0331	0.0053	0.1243	0.0202	0.0073	0.0077	0.0035	0.0045	0.0409	0.0221	0.0289	0.0705	0.017	0.0892	0.0047
7	rs2895195	130588993	0.81	0.946104684087093	0.77	0.773176121721263	1.97997292758441	1.80396263053982	0.0278	0.0245	0.0158	0.0054	0.1537	0.0072	0.0049	0.0496	0.0024	0.0962	0.1265	0.0331	0.0053	0.1243	0.0202	0.0074	0.0077	0.0035	0.0046	0.0409	0.0221	0.029	0.0705	0.017	0.0892	0.0047
7	rs2278747	130589400	0.81	0.946104684087093	0.77	0.773176121721263	2.03243149618431	1.89386125180213	0.028	0.0245	0.0159	0.0054	0.1534	0.0073	0.0049	0.0495	0.0025	0.0966	0.1262	0.033	0.0053	0.1242	0.0203	0.0074	0.0077	0.0035	0.0047	0.0408	0.022	0.0291	0.0703	0.0171	0.0893	0.0048
7	rs205762	130590540	0.8	1.01658215824445	0.77	0.773176121721263	2.05748659677523	1.98221441479431	0.0282	0.0244	0.016	0.0055	0.1528	0.0074	0.0051	0.0493	0.0025	0.0968	0.1256	0.0329	0.0054	0.124	0.0204	0.0075	0.0079	0.0036	0.0047	0.0407	0.0219	0.0293	0.0701	0.0171	0.0894	0.0048
7	rs117031898	130593662	0.8	1.01658215824445	0.77	0.773176121721263	2.2959310287596	2.29745113003295	0.029	0.0242	0.0164	0.006	0.1516	0.0076	0.0056	0.0492	0.0025	0.0956	0.1245	0.0321	0.0057	0.1249	0.0208	0.0078	0.0082	0.0037	0.0049	0.04	0.0218	0.0295	0.0693	0.0177	0.0895	0.0049
7	rs205763	130595047	0.8	1.01658215824445	0.77	0.773176121721263	2.26868661784949	2.37483317176721	0.0293	0.0242	0.0166	0.0061	0.1512	0.0077	0.0057	0.0491	0.0025	0.0952	0.1242	0.0319	0.0058	0.1252	0.0209	0.0079	0.0083	0.0037	0.0049	0.0398	0.0218	0.0296	0.0691	0.0179	0.0895	0.005
7	rs205764	130598236	0.8	1.01658215824445	0.77	0.773176121721263	2.3012761523609	2.47149265619408	0.0296	0.0242	0.0168	0.0062	0.1502	0.0077	0.0059	0.0491	0.0025	0.0947	0.1243	0.0321	0.0059	0.1252	0.0212	0.008	0.0084	0.0037	0.0049	0.0397	0.0216	0.0298	0.0691	0.018	0.0895	0.005
7	rs73476661	130599301	0.8	1.01658215824445	0.77	0.773176121721263	2.01515413631147	2.52664393054953	0.0305	0.0238	0.0178	0.0066	0.1486	0.0079	0.0063	0.0491	0.0024	0.0933	0.125	0.032	0.0059	0.1244	0.0219	0.0082	0.0088	0.0037	0.0049	0.0388	0.0214	0.0299	0.0687	0.0184	0.0901	0.0048
7	rs157950	130601205	0.8	1.01658215824445	0.77	0.773176121721263	1.31083760783135	2.64944308535548	0.0323	0.0233	0.0186	0.0065	0.1468	0.0081	0.0068	0.0495	0.0022	0.0926	0.1273	0.0323	0.0055	0.1238	0.022	0.0083	0.0089	0.0036	0.0049	0.0373	0.0204	0.0303	0.0675	0.0191	0.0911	0.0041
7	rs117675482	130602230	0.8	1.01658215824445	0.77	0.773176121721263	1.22616973183801	2.65204343063211	0.0324	0.0233	0.0187	0.0065	0.1467	0.0081	0.0069	0.0496	0.0022	0.0925	0.1276	0.0323	0.0055	0.1237	0.022	0.0083	0.0089	0.0036	0.0049	0.0372	0.0203	0.0303	0.0674	0.0192	0.0912	0.004
7	rs56409029	130602519	0.8	1.01658215824445	0.77	0.773176121721263	1.19422307711394	2.63644580252196	0.0325	0.0233	0.0187	0.0065	0.1466	0.0081	0.0069	0.0496	0.0022	0.0924	0.1276	0.0323	0.0055	0.1237	0.0219	0.0083	0.0089	0.0036	0.0049	0.0372	0.0202	0.0303	0.0674	0.0192	0.0912	0.004
7	rs62473542	130607507	0.8	1.01658215824445	0.77	0.773176121721263	0.940651067913658	2.64164382535636	0.033	0.0234	0.0193	0.0064	0.1458	0.0082	0.0071	0.0497	0.0021	0.0918	0.1286	0.0324	0.0053	0.1235	0.0218	0.0083	0.009	0.0035	0.0048	0.0367	0.02	0.0304	0.0672	0.0195	0.0915	0.0037
7	rs55787858	130609643	0.8	1.01658215824445	0.77	0.773176121721263	0.796997435045371	2.60101979402601	0.0332	0.0232	0.0198	0.0064	0.1459	0.0084	0.0074	0.0499	0.002	0.0912	0.1287	0.0325	0.0052	0.1237	0.0218	0.0084	0.0091	0.0034	0.0047	0.0361	0.0196	0.0306	0.0668	0.0199	0.0918	0.0033
7	rs2166639	130616229	0.79	1.09022720934348	0.77	0.773176121721263	0.77929547925708	2.57805086009934	0.0336	0.0229	0.0207	0.0063	0.1459	0.0086	0.0078	0.0502	0.0019	0.0898	0.1291	0.0328	0.0049	0.1242	0.0216	0.0086	0.0092	0.0032	0.0046	0.0351	0.0192	0.031	0.0664	0.0205	0.0921	0.0028
7	rs157905	130620191	0.79	1.09022720934348	0.77	0.773176121721263	0.744715270810912	2.63978725213315	0.0338	0.0229	0.0206	0.0063	0.146	0.0086	0.0078	0.0504	0.0019	0.0897	0.129	0.0328	0.0049	0.1246	0.0215	0.0086	0.0093	0.0032	0.0046	0.035	0.0192	0.0307	0.0662	0.0206	0.0922	0.0027
7	rs205723	130621451	0.79	1.09022720934348	0.77	0.773176121721263	0.70283313586098	2.58601318147326	0.0339	0.0229	0.0206	0.0063	0.1461	0.0086	0.0079	0.0505	0.0018	0.0896	0.1289	0.0328	0.0048	0.1247	0.0215	0.0086	0.0093	0.0032	0.0046	0.035	0.0192	0.0307	0.0663	0.0206	0.0921	0.0026
7	rs205724	130623257	0.79	1.09022720934348	0.77	0.773176121721263	0.665344455406882	2.54512148707605	0.0338	0.0229	0.0207	0.0064	0.146	0.0087	0.008	0.0506	0.0018	0.0898	0.129	0.0328	0.0047	0.1247	0.0215	0.0086	0.0094	0.0031	0.0045	0.035	0.0192	0.0307	0.0663	0.0206	0.0921	0.0025
7	rs117480203	130629352	0.79	1.09022720934348	0.77	0.773176121721263	0.596801095306245	2.428433947144	0.0338	0.0228	0.0209	0.0063	0.1458	0.0087	0.008	0.0511	0.0018	0.0898	0.1291	0.0326	0.0047	0.1249	0.0215	0.0086	0.0094	0.003	0.0045	0.0349	0.0191	0.0308	0.0662	0.0208	0.092	0.0025
7	rs13225471	130631413	0.79	1.09022720934348	0.77	0.773176121721263	0.567999561278045	2.39647605764771	0.0338	0.0228	0.0209	0.0063	0.1458	0.0087	0.008	0.0511	0.0018	0.0898	0.1291	0.0326	0.0046	0.1249	0.0216	0.0086	0.0094	0.003	0.0045	0.0349	0.0191	0.0309	0.0661	0.0208	0.092	0.0024
7	rs6967767	130635617	0.79	1.09022720934348	0.77	0.773176121721263	0.546621868107802	2.35870854728569	0.0339	0.0227	0.021	0.0063	0.1458	0.0087	0.008	0.0513	0.0018	0.0898	0.1291	0.0325	0.0046	0.1249	0.0215	0.0086	0.0094	0.003	0.0044	0.0348	0.019	0.031	0.0661	0.0208	0.092	0.0024
7	rs79691477	130640620	0.79	1.09022720934348	0.77	0.773176121721263	0.544387118755497	2.32503772519876	0.0339	0.0226	0.021	0.0063	0.1456	0.0087	0.008	0.0513	0.0018	0.09	0.129	0.0326	0.0046	0.1248	0.0215	0.0085	0.0094	0.003	0.0044	0.0349	0.0191	0.031	0.0662	0.0208	0.092	0.0024
7	rs205774	130641577	0.79	1.09022720934348	0.77	0.773176121721263	0.531069523605159	2.28376462307346	0.0339	0.0225	0.0211	0.0063	0.1458	0.0087	0.008	0.0514	0.0017	0.0901	0.129	0.0326	0.0046	0.1246	0.0215	0.0085	0.0094	0.003	0.0044	0.0348	0.0191	0.0311	0.0663	0.0209	0.0921	0.0024
7	rs118113227	130644140	0.79	1.09022720934348	0.77	0.773176121721263	0.527441060430126	2.27300518022863	0.034	0.0225	0.0211	0.0063	0.1458	0.0087	0.008	0.0514	0.0017	0.0903	0.1289	0.0325	0.0045	0.1244	0.0215	0.0085	0.0094	0.003	0.0043	0.0348	0.0191	0.0311	0.0664	0.0209	0.0921	0.0023
7	rs34309658	130650422	0.79	1.09022720934348	0.77	0.773176121721263	0.513428744316779	2.22512263531873	0.034	0.0224	0.0211	0.0063	0.1459	0.0087	0.008	0.0513	0.0017	0.0906	0.1289	0.0325	0.0044	0.1241	0.0215	0.0085	0.0094	0.0029	0.0043	0.0348	0.0191	0.0311	0.0666	0.0209	0.0921	0.0023
7	rs2048672	130653851	0.79	1.09022720934348	0.77	0.773176121721263	0.52880035002766	2.19460483605473	0.0343	0.0224	0.0212	0.0062	0.1458	0.0087	0.0081	0.0513	0.0016	0.0907	0.1289	0.0325	0.0044	0.1241	0.0215	0.0085	0.0094	0.0028	0.0043	0.0349	0.0191	0.0312	0.0667	0.0209	0.0921	0.0022
7	rs17165337	130662966	0.79	1.09022720934348	0.77	0.773176121721263	0.544584128797569	1.98669135153955	0.0347	0.0223	0.0214	0.006	0.1466	0.0089	0.0081	0.0519	0.0013	0.091	0.1289	0.0326	0.0037	0.1235	0.021	0.0086	0.0094	0.0026	0.0039	0.0344	0.0188	0.0317	0.0669	0.0213	0.0922	0.0019
7	rs205749	130666085	0.79	1.09022720934348	0.78	0.709419594942363	0.542156689979185	1.97505419561909	0.0348	0.0223	0.0215	0.0061	0.1466	0.009	0.0081	0.0519	0.0013	0.0909	0.1288	0.0327	0.0037	0.1236	0.0209	0.0087	0.0094	0.0026	0.0038	0.0343	0.0189	0.0318	0.0669	0.0214	0.0921	0.0018
7	rs116946358	130668208	0.79	1.09022720934348	0.77	0.773176121721263	0.602916070600112	1.66849586692675	0.0349	0.0217	0.0216	0.0057	0.1495	0.0092	0.008	0.0522	0.0011	0.0907	0.1309	0.0321	0.003	0.1243	0.0201	0.0083	0.0089	0.0021	0.0036	0.0331	0.0187	0.032	0.0666	0.0216	0.0921	0.0013
7	rs61729633	130668912	0.79	1.09022720934348	0.77	0.773176121721263	0.568401550703495	1.60093128540076	0.0348	0.0217	0.0217	0.0056	0.15	0.0092	0.008	0.0522	0.0011	0.0908	0.1314	0.032	0.0029	0.1245	0.02	0.0083	0.0088	0.002	0.0035	0.033	0.0187	0.032	0.0666	0.0216	0.0922	0.0012
7	rs116519273	130670820	0.79	1.09022720934348	0.77	0.773176121721263	0.569071828494806	1.59520457476794	0.0348	0.0216	0.0216	0.0056	0.1501	0.0092	0.008	0.0523	0.0011	0.0908	0.1315	0.032	0.0029	0.1246	0.0199	0.0083	0.0088	0.002	0.0035	0.0329	0.0187	0.032	0.0666	0.0216	0.0922	0.0012
7	rs115972568	130672104	0.79	1.09022720934348	0.77	0.773176121721263	0.565055703511878	1.58445385616412	0.0348	0.0216	0.0216	0.0056	0.1503	0.0093	0.008	0.0523	0.0011	0.0909	0.1316	0.032	0.0028	0.1247	0.0199	0.0082	0.0088	0.002	0.0035	0.0329	0.0187	0.032	0.0665	0.0215	0.0922	0.0012
7	rs6467328	130673153	0.79	1.09022720934348	0.77	0.773176121721263	0.595978808661822	1.5988484804448	0.0348	0.0216	0.0215	0.0056	0.1503	0.0092	0.008	0.0523	0.001	0.0909	0.1312	0.032	0.0028	0.1248	0.0199	0.0082	0.0088	0.002	0.0039	0.0328	0.0187	0.032	0.0667	0.0215	0.0922	0.0012
7	rs1996167	130685700	0.79	1.09022720934348	0.77	0.773176121721263	0.630190455605096	1.44592362840731	0.0347	0.0212	0.0209	0.0056	0.1516	0.0093	0.0078	0.0528	0.001	0.0916	0.1317	0.031	0.0028	0.1271	0.0196	0.0078	0.0084	0.0017	0.0038	0.0316	0.0188	0.0323	0.0665	0.0213	0.0924	0.001
7	rs10488383	130688225	0.79	1.09022720934348	0.77	0.773176121721263	0.633638597137095	1.43738667323336	0.0347	0.0212	0.0209	0.0056	0.1517	0.0093	0.0078	0.0529	0.001	0.0916	0.1318	0.031	0.0028	0.1271	0.0195	0.0078	0.0084	0.0017	0.0038	0.0316	0.0188	0.0322	0.0665	0.0213	0.0924	0.001
7	rs983173	130688577	0.79	1.09022720934348	0.77	0.773176121721263	0.628574904233699	1.42851695643432	0.0347	0.0212	0.0209	0.0056	0.1517	0.0093	0.0078	0.0529	0.001	0.0916	0.1319	0.031	0.0027	0.1272	0.0195	0.0077	0.0084	0.0017	0.0038	0.0316	0.0188	0.0322	0.0665	0.0213	0.0924	0.001
7	rs10237038	130691182	0.79	1.09022720934348	0.77	0.773176121721263	0.610444357262695	1.36025438404008	0.0346	0.0213	0.0208	0.0054	0.1518	0.0092	0.0077	0.053	9e-04	0.0917	0.1323	0.031	0.0027	0.1274	0.0193	0.0077	0.0082	0.0017	0.0037	0.0315	0.0189	0.0322	0.0666	0.0212	0.0925	0.001
7	rs10266464	130691329	0.79	1.09022720934348	0.77	0.773176121721263	0.619758172937977	1.35467546465922	0.0346	0.0213	0.021	0.0054	0.1518	0.0092	0.0077	0.053	9e-04	0.0919	0.1324	0.0311	0.0027	0.1276	0.0195	0.0077	0.0082	0.0017	0.0037	0.0315	0.019	0.0322	0.0666	0.0213	0.0914	0.001
7	rs1588770	130693823	0.79	1.09022720934348	0.76	0.840461917458717	0.623949504837011	1.29440312424288	0.0346	0.0216	0.021	0.0052	0.1519	0.0089	0.0076	0.0534	8e-04	0.0923	0.1331	0.0309	0.0026	0.1278	0.0193	0.0075	0.008	0.0016	0.0036	0.0311	0.019	0.0322	0.0667	0.0211	0.0916	9e-04
7	rs2164206	130698685	0.79	1.09022720934348	0.76	0.840461917458717	0.634484348873802	1.26427681356757	0.0345	0.0219	0.021	0.005	0.1521	0.0088	0.0075	0.0536	7e-04	0.0927	0.1334	0.0308	0.0025	0.1278	0.0192	0.0074	0.0079	0.0016	0.0035	0.0308	0.019	0.0322	0.0667	0.021	0.0915	9e-04
7	rs116932600	130699661	0.79	1.09022720934348	0.76	0.840461917458717	0.635189535051619	1.26177181953827	0.0345	0.0219	0.021	0.005	0.1521	0.0087	0.0075	0.0536	7e-04	0.0927	0.1335	0.0308	0.0025	0.1278	0.0192	0.0074	0.0079	0.0016	0.0035	0.0308	0.019	0.0322	0.0667	0.021	0.0915	9e-04
7	rs76396525	130700628	0.79	1.09022720934348	0.76	0.840461917458717	0.632511728930196	1.25376162764475	0.0345	0.0219	0.021	0.005	0.1521	0.0087	0.0075	0.0536	7e-04	0.0928	0.1335	0.0308	0.0025	0.1279	0.0192	0.0073	0.0079	0.0016	0.0035	0.0307	0.019	0.0322	0.0668	0.021	0.0915	9e-04
7	rs76643193	130703888	0.79	1.09022720934348	0.76	0.840461917458717	0.629909354034476	1.25659755940817	0.0345	0.0219	0.021	0.005	0.1521	0.0087	0.0074	0.0537	7e-04	0.0929	0.1336	0.0307	0.0025	0.1278	0.0192	0.0073	0.0078	0.0015	0.0035	0.0306	0.019	0.0322	0.0668	0.021	0.0915	9e-04
7	rs118023618	130708783	0.79	1.09022720934348	0.76	0.840461917458717	0.604845832724917	1.22230834675872	0.0344	0.0219	0.021	0.0049	0.1521	0.0086	0.0074	0.0538	7e-04	0.0931	0.1337	0.0307	0.0025	0.1277	0.0192	0.0073	0.0078	0.0016	0.0036	0.0306	0.0191	0.0322	0.0669	0.0209	0.0915	9e-04
7	rs350652	130715911	0.8	1.01658215824445	0.76	0.840461917458717	0.496198590301367	1.14783295803848	0.0343	0.0218	0.0211	0.0048	0.1523	0.0085	0.0072	0.0542	7e-04	0.0935	0.1349	0.0302	0.0025	0.1272	0.0189	0.0071	0.0076	0.0016	0.0036	0.0304	0.0191	0.0324	0.0671	0.0207	0.0914	9e-04
7	rs10265693	130720805	0.8	1.01658215824445	0.76	0.840461917458717	0.475305620943054	1.12047178408731	0.0342	0.0218	0.0211	0.0048	0.1524	0.0084	0.0072	0.0543	7e-04	0.0938	0.135	0.0301	0.0024	0.127	0.0188	0.007	0.0076	0.0016	0.0036	0.0304	0.0191	0.0325	0.0672	0.0206	0.0914	9e-04
7	rs11978185	130727436	0.8	1.01658215824445	0.76	0.840461917458717	0.393619092262757	1.1338915967078	0.0343	0.0219	0.0211	0.0046	0.1523	0.0083	0.0069	0.0547	9e-04	0.0946	0.1353	0.0297	0.0025	0.1272	0.0185	0.0068	0.0074	0.0016	0.0037	0.0302	0.0191	0.0325	0.0676	0.0202	0.0913	0.0011
7	rs957723	130740477	0.8	1.01658215824445	0.76	0.840461917458717	0.152147133270647	1.06045164555894	0.033	0.0218	0.0209	0.0039	0.1532	0.0073	0.006	0.0577	0.0012	0.0987	0.1364	0.0281	0.0024	0.1275	0.0171	0.0062	0.0063	0.0019	0.0036	0.03	0.0185	0.0324	0.0693	0.0182	0.0911	0.0017
7	rs7789365	130741356	0.8	1.01658215824445	0.76	0.840461917458717	0.151947681195903	1.06579415109432	0.033	0.0218	0.0209	0.0039	0.1532	0.0073	0.006	0.0577	0.0012	0.0987	0.1364	0.0281	0.0024	0.1275	0.0171	0.0062	0.0063	0.0019	0.0036	0.03	0.0185	0.0324	0.0693	0.0182	0.0911	0.0017
7	rs4731734	130746633	0.8	1.01658215824445	0.76	0.840461917458717	0.144838135744595	1.06223192105032	0.033	0.0218	0.0209	0.0039	0.1532	0.0073	0.006	0.0577	0.0012	0.0988	0.1364	0.028	0.0024	0.1275	0.0171	0.0062	0.0063	0.0019	0.0036	0.03	0.0186	0.0324	0.0693	0.0181	0.0912	0.0017
7	rs7802667	130748821	0.8	1.01658215824445	0.76	0.840461917458717	0.145549708115133	1.05737794630847	0.033	0.0218	0.0209	0.0038	0.1533	0.0072	0.006	0.0578	0.0012	0.0988	0.1365	0.028	0.0024	0.1275	0.0171	0.0062	0.0063	0.0019	0.0036	0.03	0.0186	0.0324	0.0693	0.0181	0.0911	0.0017
7	rs6943729	130751271	0.8	1.01658215824445	0.76	0.840461917458717	0.144612161860302	1.06158448329444	0.033	0.0218	0.021	0.0038	0.1533	0.0072	0.006	0.0578	0.0012	0.0989	0.1365	0.028	0.0024	0.1274	0.0171	0.0062	0.0063	0.0019	0.0036	0.0299	0.0186	0.0324	0.0693	0.0182	0.0911	0.0017
7	rs56082180	130753621	0.8	1.01658215824445	0.76	0.840461917458717	0.142523869491599	1.05883370012437	0.033	0.0218	0.0209	0.0038	0.1533	0.0072	0.006	0.0578	0.0012	0.0989	0.1365	0.0279	0.0024	0.1274	0.0172	0.0062	0.0063	0.0019	0.0036	0.0299	0.0185	0.0324	0.0693	0.0181	0.0911	0.0017
7	rs10954300	130761235	0.8	1.01658215824445	0.75	0.911329023803182	0.11467594897929	1.01420399042355	0.0329	0.0217	0.0209	0.0038	0.1532	0.0072	0.0059	0.0584	0.0012	0.0985	0.1366	0.0278	0.0024	0.1272	0.0177	0.0061	0.0063	0.0019	0.0036	0.0301	0.0185	0.0324	0.0693	0.0181	0.0911	0.0017
7	rs116865108	130770350	0.8	1.01658215824445	0.75	0.911329023803182	0.11898677620333	1.13848062701257	0.0327	0.0216	0.0214	0.0039	0.154	0.0069	0.0056	0.0588	0.0013	0.0995	0.1369	0.0273	0.0026	0.1271	0.0175	0.006	0.0061	0.0019	0.0036	0.0302	0.0187	0.0328	0.0671	0.0179	0.0907	0.0018
7	rs34621363	130772325	0.8	1.01658215824445	0.75	0.911329023803182	0.106613867123497	1.11246661624665	0.0327	0.0216	0.0216	0.0039	0.1542	0.0069	0.0056	0.0589	0.0013	0.0995	0.137	0.0273	0.0025	0.1271	0.0175	0.006	0.0061	0.0019	0.0036	0.0302	0.0187	0.0328	0.0669	0.0179	0.0907	0.0018
7	rs75409355	130774769	0.8	1.01658215824445	0.75	0.911329023803182	0.10164815055565	1.1581858097957	0.0327	0.0215	0.0216	0.0039	0.1543	0.0069	0.0056	0.0588	0.0013	0.0995	0.1369	0.0272	0.0026	0.127	0.0175	0.006	0.0061	0.0021	0.0036	0.0302	0.0188	0.0327	0.0668	0.0178	0.0908	0.0018
7	rs2398733	130775266	0.8	1.01658215824445	0.75	0.911329023803182	0.099476971857491	1.15950165649177	0.0327	0.0215	0.0216	0.0039	0.1543	0.0069	0.0056	0.0588	0.0013	0.0996	0.1369	0.0272	0.0026	0.127	0.0174	0.006	0.0061	0.0022	0.0036	0.0302	0.0188	0.0327	0.0667	0.0178	0.0908	0.0018
7	rs79557622	130776630	0.8	1.01658215824445	0.75	0.911329023803182	0.104165422158355	1.1613113849247	0.0327	0.0215	0.0216	0.0039	0.1544	0.0069	0.0056	0.0588	0.0013	0.0996	0.137	0.0272	0.0026	0.127	0.0174	0.006	0.0061	0.0022	0.0036	0.0302	0.0188	0.0327	0.0666	0.0178	0.0908	0.0018
7	rs7780506	130784720	0.8	1.01658215824445	0.75	0.911329023803182	0.121876117616182	1.19198843221286	0.0326	0.0215	0.0216	0.0039	0.1547	0.0069	0.0055	0.0589	0.0013	0.0998	0.1369	0.0271	0.0026	0.1269	0.0174	0.006	0.0061	0.0022	0.0036	0.0302	0.0188	0.0326	0.0664	0.0178	0.0908	0.0018
7	rs114718378	130795127	0.81	0.946104684087093	0.75	0.911329023803182	0.10682844654959	1.10577653039425	0.0324	0.0213	0.0216	0.0039	0.1555	0.0068	0.0054	0.06	0.0013	0.1004	0.1368	0.0268	0.0026	0.126	0.0173	0.006	0.0061	0.0022	0.0037	0.0302	0.0187	0.0325	0.0662	0.0175	0.0907	0.0019
7	rs1439795	130795834	0.81	0.946104684087093	0.75	0.911329023803182	0.0968293680749678	1.10333079597257	0.0324	0.0213	0.0216	0.0039	0.1556	0.0068	0.0054	0.0601	0.0013	0.1005	0.1368	0.0268	0.0026	0.126	0.0173	0.006	0.0061	0.0022	0.0037	0.0301	0.0187	0.0325	0.0662	0.0175	0.0907	0.0019
7	rs1371464	130797123	0.81	0.946104684087093	0.75	0.911329023803182	0.109478786159723	1.14783295803848	0.0323	0.0212	0.0216	0.0039	0.1557	0.0068	0.0054	0.0602	0.0013	0.1005	0.1369	0.0267	0.0027	0.1258	0.0172	0.006	0.0061	0.0022	0.0037	0.0302	0.0186	0.0325	0.0662	0.0175	0.0907	0.0019
7	rs12669991	130800451	0.82	0.87875982057053	0.75	0.911329023803182	0.0424005666927701	1.18224207371169	0.0301	0.0197	0.0211	0.0039	0.1613	0.0063	0.0049	0.0641	0.0016	0.104	0.1401	0.0241	0.0031	0.119	0.0163	0.0059	0.006	0.0028	0.0033	0.0346	0.0192	0.0314	0.0655	0.0146	0.0888	0.0022
7	rs55968167	130800608	0.83	0.81451029553121	0.75	0.911329023803182	0.0454662762199579	1.13012456274762	0.0302	0.0204	0.0212	0.0037	0.1614	0.0062	0.0047	0.0647	0.0016	0.104	0.1415	0.0234	0.0031	0.1177	0.016	0.0057	0.0059	0.0027	0.0033	0.0342	0.0193	0.0311	0.0667	0.0139	0.0888	0.0022
7	rs73147700	130808929	0.84	0.753316385445839	0.75	0.911329023803182	0.167336673948479	1.90258222852235	0.0297	0.0225	0.0207	0.0029	0.1642	0.0053	0.0038	0.0682	0.0015	0.1057	0.1493	0.0187	0.003	0.1125	0.0141	0.0043	0.0049	0.0024	0.0027	0.0352	0.0213	0.0299	0.0697	0.0108	0.089	0.0019
7	rs73726303	130809315	0.84	0.753316385445839	0.75	0.911329023803182	0.146393335237119	1.79866289154203	0.0297	0.0225	0.0207	0.0029	0.1642	0.0053	0.0038	0.0682	0.0015	0.1058	0.1493	0.0187	0.003	0.1125	0.0141	0.0043	0.0049	0.0024	0.0027	0.0352	0.0213	0.0299	0.0697	0.0108	0.089	0.0019
7	rs7778164	130809489	0.84	0.753316385445839	0.75	0.911329023803182	0.140326884084068	1.75194732066161	0.0297	0.0225	0.0207	0.0029	0.1642	0.0053	0.0038	0.0682	0.0015	0.1058	0.1493	0.0187	0.003	0.1125	0.0141	0.0043	0.0049	0.0024	0.0027	0.0352	0.0213	0.03	0.0697	0.0108	0.089	0.0019
7	rs74887196	130812209	0.84	0.753316385445839	0.75	0.911329023803182	0.10607858920289	1.66116184187759	0.0297	0.0225	0.0207	0.0029	0.1642	0.0053	0.0038	0.0683	0.0015	0.1058	0.1493	0.0187	0.003	0.1125	0.014	0.0042	0.0049	0.0025	0.0027	0.0353	0.0213	0.0299	0.0697	0.0108	0.089	0.0019
7	rs6947916	130815342	0.84	0.753316385445839	0.75	0.911329023803182	0.062560197930995	1.33222980313443	0.0297	0.0225	0.0207	0.0029	0.1643	0.0052	0.0038	0.0683	0.0015	0.1058	0.1493	0.0187	0.0031	0.1126	0.014	0.0042	0.0049	0.0025	0.0027	0.0353	0.0213	0.0299	0.0697	0.0108	0.0891	0.0019
7	rs118047622	130819082	0.84	0.753316385445839	0.75	0.911329023803182	0.0761757294450282	1.43738667323336	0.0297	0.0223	0.0203	0.0028	0.1643	0.0048	0.0038	0.0688	0.0014	0.1062	0.1503	0.0187	0.003	0.1117	0.0137	0.004	0.0047	0.0024	0.0026	0.0354	0.022	0.03	0.0698	0.0104	0.0899	0.0017
7	rs12706962	130819459	0.84	0.753316385445839	0.75	0.911329023803182	0.0429457858686124	1.10838641233783	0.0298	0.0223	0.0202	0.0028	0.1643	0.0047	0.0037	0.0689	0.0014	0.1064	0.1508	0.0187	0.0029	0.1114	0.0136	0.004	0.0046	0.0024	0.0026	0.0354	0.0221	0.03	0.0699	0.0101	0.0902	0.0017
7	rs55886017	130819544	0.84	0.753316385445839	0.75	0.911329023803182	0.0416423483845249	1.09909389126877	0.0298	0.0223	0.0201	0.0028	0.1642	0.0046	0.0037	0.0692	0.0014	0.1063	0.1507	0.0186	0.003	0.1114	0.0136	0.0038	0.0046	0.0025	0.0026	0.0356	0.0221	0.0301	0.07	0.0101	0.0901	0.0017
7	rs56125352	130820567	0.84	0.753316385445839	0.75	0.911329023803182	0.0483256744680568	1.08217654634304	0.0298	0.0226	0.0199	0.0027	0.1646	0.0043	0.0035	0.07	0.0014	0.1064	0.1507	0.0183	0.0029	0.1113	0.0134	0.0035	0.0044	0.0024	0.0026	0.0359	0.0219	0.0304	0.0706	0.0097	0.0902	0.0017
7	rs79048545	130820824	0.84	0.753316385445839	0.75	0.911329023803182	0.0494082292599665	1.08412605973646	0.0298	0.0226	0.0199	0.0027	0.1646	0.0043	0.0035	0.07	0.0014	0.1064	0.1508	0.0183	0.0029	0.1113	0.0133	0.0035	0.0044	0.0024	0.0026	0.0359	0.0219	0.0304	0.0707	0.0097	0.0902	0.0017
7	rs1541959	130821973	0.84	0.753316385445839	0.75	0.911329023803182	0.0526517306969012	1.09079180774494	0.0297	0.0227	0.0198	0.0026	0.1648	0.0042	0.0034	0.0703	0.0014	0.1063	0.1509	0.0182	0.0028	0.1111	0.0133	0.0034	0.0044	0.0024	0.0026	0.036	0.0219	0.0305	0.0708	0.0096	0.0903	0.0017
7	rs77942635	130824622	0.84	0.753316385445839	0.75	0.911329023803182	0.0555053544683663	1.09746511454256	0.0297	0.0227	0.0197	0.0026	0.1649	0.0042	0.0034	0.0704	0.0014	0.1062	0.151	0.0181	0.0028	0.111	0.0132	0.0034	0.0044	0.0024	0.0026	0.036	0.022	0.0305	0.0709	0.0095	0.0903	0.0017
7	rs79254850	130827699	0.84	0.753316385445839	0.75	0.911329023803182	0.0578250102598998	1.09697656859212	0.0297	0.0228	0.0197	0.0026	0.1649	0.0042	0.0033	0.0705	0.0014	0.1062	0.151	0.0181	0.0028	0.1108	0.0132	0.0034	0.0044	0.0024	0.0026	0.036	0.022	0.0306	0.071	0.0095	0.0904	0.0017
7	rs28733261	130830602	0.84	0.753316385445839	0.75	0.911329023803182	0.0572122193455661	1.11328298743451	0.0296	0.0228	0.0197	0.0026	0.165	0.0042	0.0033	0.0706	0.0014	0.1061	0.151	0.018	0.0028	0.1107	0.0132	0.0033	0.0044	0.0024	0.0026	0.036	0.0221	0.0306	0.0711	0.0095	0.0904	0.0017
7	rs11980628	130839135	0.84	0.753316385445839	0.75	0.911329023803182	0.058460364452251	1.13045204021371	0.0296	0.0229	0.0195	0.0026	0.1651	0.0041	0.0032	0.0709	0.0014	0.106	0.1511	0.0179	0.0028	0.1103	0.0132	0.0032	0.0043	0.0024	0.0026	0.0361	0.0222	0.0306	0.0715	0.0094	0.0906	0.0017
7	rs117641701	130840605	0.84	0.753316385445839	0.75	0.911329023803182	0.0592105096439085	1.10235278183118	0.0295	0.0229	0.0195	0.0026	0.1651	0.0041	0.0032	0.071	0.0014	0.106	0.1511	0.0179	0.0028	0.1102	0.0132	0.0032	0.0043	0.0024	0.0026	0.0361	0.0222	0.0306	0.0715	0.0093	0.0907	0.0017
7	rs1079030	130842237	0.84	0.753316385445839	0.75	0.911329023803182	0.0504409732247566	1.04155091223753	0.0295	0.023	0.0195	0.0026	0.165	0.004	0.0032	0.0711	0.0014	0.106	0.1511	0.0179	0.0028	0.1101	0.0132	0.0032	0.0043	0.0024	0.0026	0.0361	0.0222	0.0306	0.0716	0.0093	0.0907	0.0017
7	rs2164203	130853246	0.84	0.753316385445839	0.75	0.911329023803182	0.100094319928571	1.02046541392228	0.0292	0.0234	0.0197	0.0025	0.1655	0.0038	0.003	0.0718	0.0013	0.1058	0.1518	0.0173	0.0026	0.1083	0.0129	0.0026	0.0042	0.0021	0.0027	0.0369	0.0224	0.0307	0.0726	0.0091	0.0911	0.0018
7	rs75520070	130864080	0.84	0.753316385445839	0.75	0.911329023803182	0.0965771481950983	0.990350704158532	0.0291	0.0234	0.0197	0.0025	0.1654	0.0037	0.003	0.0719	0.0013	0.1061	0.1518	0.0173	0.0026	0.1083	0.0129	0.0025	0.0042	0.0021	0.0027	0.037	0.0224	0.0307	0.0727	0.0091	0.0912	0.0018
7	rs117120426	130865168	0.84	0.753316385445839	0.75	0.911329023803182	0.0967536587388282	0.974881413662961	0.0291	0.0234	0.0196	0.0025	0.1654	0.0037	0.003	0.0719	0.0013	0.1061	0.1519	0.0173	0.0026	0.1083	0.0129	0.0025	0.0042	0.0021	0.0027	0.037	0.0224	0.0307	0.0727	0.0091	0.0912	0.0018
7	rs7798605	130871361	0.84	0.753316385445839	0.74	0.985826031678479	0.0970567191898975	0.986359251419928	0.029	0.0234	0.0196	0.0025	0.1655	0.0037	0.0029	0.072	0.0013	0.1063	0.1519	0.0172	0.0025	0.1083	0.013	0.0024	0.0041	0.0021	0.0026	0.037	0.0224	0.0306	0.0729	0.0091	0.0912	0.0018
7	rs12535530	130875805	0.84	0.753316385445839	0.74	0.985826031678479	0.112003512303431	0.95692074381311	0.0289	0.0235	0.0196	0.0025	0.1655	0.0037	0.0029	0.072	0.0013	0.1064	0.1523	0.0171	0.0024	0.1081	0.013	0.0024	0.0041	0.002	0.0026	0.0374	0.0224	0.0307	0.0731	0.009	0.0908	0.0017
7	rs6978069	130883958	0.84	0.753316385445839	0.74	0.985826031678479	0.0993230080580224	0.932707852679741	0.0289	0.0236	0.0197	0.0025	0.1654	0.0036	0.0029	0.072	0.0013	0.1064	0.1526	0.017	0.0024	0.1079	0.013	0.0023	0.0041	0.002	0.0026	0.0377	0.0224	0.0307	0.0733	0.009	0.0905	0.0017
7	rs16873935	130887624	0.84	0.753316385445839	0.74	0.985826031678479	0.0961241930378663	0.919467191990025	0.0289	0.0236	0.0197	0.0025	0.1654	0.0036	0.0029	0.072	0.0013	0.1064	0.1526	0.017	0.0024	0.1079	0.013	0.0023	0.0041	0.002	0.0026	0.0377	0.0224	0.0307	0.0733	0.009	0.0905	0.0017
7	rs10250721	130887794	0.84	0.753316385445839	0.74	0.985826031678479	0.0958982169709053	0.917106777320287	0.0289	0.0236	0.0197	0.0025	0.1654	0.0036	0.0029	0.072	0.0013	0.1064	0.1526	0.017	0.0024	0.1079	0.013	0.0023	0.0041	0.002	0.0026	0.0377	0.0224	0.0307	0.0733	0.009	0.0905	0.0017
7	rs1863011	130890470	0.84	0.753316385445839	0.74	0.985826031678479	0.0966275591275397	0.905479938639208	0.0289	0.0236	0.0197	0.0025	0.1655	0.0036	0.0029	0.0719	0.0012	0.1066	0.1526	0.017	0.0024	0.1079	0.013	0.0023	0.0041	0.002	0.0026	0.0377	0.0224	0.0307	0.0732	0.0089	0.0905	0.0017
7	rs34735202	130893689	0.84	0.753316385445839	0.74	0.985826031678479	0.0983003948694785	0.896387971397221	0.0288	0.0236	0.0198	0.0025	0.1654	0.0036	0.0029	0.072	0.0012	0.1064	0.1529	0.017	0.0024	0.1078	0.013	0.0023	0.0041	0.0019	0.0026	0.0379	0.0223	0.0307	0.0733	0.0089	0.0904	0.0017
7	rs11767220	130894354	0.84	0.753316385445839	0.74	0.985826031678479	0.095372238955494	0.906735454320412	0.0288	0.0236	0.0198	0.0025	0.1654	0.0036	0.0029	0.072	0.0012	0.1064	0.1529	0.0171	0.0024	0.1079	0.013	0.0023	0.0041	0.002	0.0026	0.0379	0.0224	0.0307	0.0733	0.0089	0.0903	0.0017
7	rs10265216	130900121	0.84	0.753316385445839	0.74	0.985826031678479	0.0950225971152961	0.911132514229536	0.0287	0.0236	0.0198	0.0025	0.1655	0.0036	0.0029	0.0719	0.0013	0.1061	0.1529	0.0174	0.0024	0.1077	0.013	0.0023	0.0041	0.002	0.0026	0.0382	0.0224	0.0306	0.0732	0.0089	0.0902	0.0017
7	rs7793998	130900553	0.84	0.753316385445839	0.74	0.985826031678479	0.0998625344230713	0.929551892086316	0.0287	0.0236	0.0198	0.0025	0.1656	0.0036	0.0029	0.0718	0.0013	0.106	0.1529	0.0174	0.0024	0.1078	0.0129	0.0023	0.0041	0.0021	0.0026	0.0382	0.0224	0.0306	0.0731	0.0088	0.0902	0.0017
7	rs11973477	130908819	0.84	0.753316385445839	0.74	0.985826031678479	0.124424321675664	0.838525466762543	0.0283	0.0236	0.0202	0.0025	0.1659	0.0035	0.0029	0.072	0.0013	0.1054	0.1529	0.0188	0.0023	0.1073	0.0124	0.0021	0.0041	0.0022	0.0023	0.0389	0.0224	0.0308	0.0733	0.0086	0.0897	0.0017
7	rs6967528	130910244	0.84	0.753316385445839	0.74	0.985826031678479	0.137554515735984	0.859276768584154	0.0282	0.0236	0.0202	0.0025	0.1659	0.0035	0.0029	0.0722	0.0013	0.1052	0.153	0.0187	0.0023	0.1072	0.0124	0.0021	0.0041	0.0022	0.0023	0.0391	0.0225	0.0309	0.0733	0.0086	0.0897	0.0017
7	rs9640863	130913762	0.84	0.753316385445839	0.74	0.985826031678479	0.139157190511373	0.836672295159285	0.0282	0.0236	0.0202	0.0025	0.1661	0.0035	0.0028	0.0725	0.0013	0.1047	0.1531	0.0186	0.0024	0.1071	0.0124	0.002	0.0041	0.0022	0.0022	0.0394	0.0226	0.031	0.0733	0.0085	0.0893	0.0017
7	rs10954310	130916954	0.84	0.753316385445839	0.74	0.985826031678479	0.162697550979762	0.870936793110042	0.028	0.0237	0.0202	0.0025	0.1663	0.0035	0.0028	0.0726	0.0014	0.1045	0.153	0.0185	0.0024	0.1072	0.0122	0.002	0.0041	0.0022	0.0021	0.0398	0.0227	0.0311	0.0733	0.0084	0.089	0.0018
7	rs10279524	130923081	0.84	0.753316385445839	0.74	0.985826031678479	0.189856335291616	0.870314111246862	0.028	0.0237	0.0201	0.0024	0.1663	0.0034	0.0028	0.0726	0.0014	0.1044	0.1533	0.0185	0.0023	0.1072	0.0121	0.002	0.0041	0.0022	0.0021	0.0399	0.0226	0.0311	0.0733	0.0084	0.0892	0.0019
7	rs62471994	130925319	0.84	0.753316385445839	0.74	0.985826031678479	0.202339824920206	0.869847159782197	0.0279	0.0238	0.0201	0.0024	0.1663	0.0034	0.0028	0.0725	0.0014	0.1043	0.1533	0.0184	0.0023	0.1074	0.0121	0.002	0.0041	0.0022	0.0021	0.04	0.0226	0.031	0.0734	0.0083	0.0891	0.0019
7	rs7782739	130928101	0.85	0.695135765909148	0.74	0.985826031678479	0.217067549220019	0.870158455049025	0.0277	0.024	0.0202	0.0023	0.1665	0.0034	0.0028	0.0713	0.0015	0.1035	0.1551	0.0184	0.0022	0.1077	0.012	0.0019	0.004	0.0022	0.0019	0.0403	0.0224	0.0309	0.0736	0.0081	0.0893	0.002
7	rs74718542	130928178	0.85	0.695135765909148	0.74	0.985826031678479	0.223196473117255	0.880131916259749	0.0277	0.024	0.0202	0.0023	0.1665	0.0034	0.0028	0.0713	0.0015	0.1035	0.1551	0.0184	0.0022	0.1077	0.0119	0.0019	0.004	0.0022	0.0019	0.0403	0.0224	0.0309	0.0736	0.0081	0.0893	0.002
7	rs59129288	130929653	0.85	0.695135765909148	0.73	1.06399829815523	0.235484090376874	0.87935190375027	0.0277	0.0241	0.0203	0.0023	0.1665	0.0034	0.0028	0.0713	0.0015	0.1034	0.1551	0.0184	0.0022	0.1078	0.0119	0.0019	0.004	0.0022	0.0019	0.0404	0.0223	0.0308	0.0737	0.0082	0.0893	0.002
7	rs4731772	130932392	0.85	0.695135765909148	0.73	1.06399829815523	0.22274073904154	0.870781114085554	0.0277	0.0241	0.0202	0.0023	0.1666	0.0034	0.0028	0.0712	0.0015	0.1032	0.1551	0.0183	0.0022	0.1079	0.012	0.0019	0.0039	0.0022	0.0019	0.0406	0.0224	0.0307	0.0738	0.0083	0.0892	0.002
7	rs4731773	130932559	0.85	0.695135765909148	0.73	1.06399829815523	0.225107903533522	0.876700918210131	0.0277	0.0241	0.0202	0.0023	0.1666	0.0034	0.0028	0.0712	0.0015	0.1032	0.1552	0.0184	0.0022	0.108	0.0121	0.0019	0.0039	0.0022	0.0018	0.0406	0.0224	0.0307	0.0738	0.0083	0.0892	0.002
7	rs10248655	130935302	0.85	0.695135765909148	0.73	1.06399829815523	0.241115483726869	1.03413750958765	0.0273	0.0255	0.0202	0.0022	0.1662	0.0034	0.0029	0.0709	0.0013	0.1019	0.1565	0.0185	0.0022	0.1078	0.0125	0.0017	0.0034	0.0021	0.0014	0.0419	0.0222	0.0299	0.074	0.0096	0.0878	0.002
7	rs17165508	130937760	0.85	0.695135765909148	0.72	1.14588815616863	0.202732321534417	1.00875134898827	0.0273	0.0255	0.0202	0.0022	0.1662	0.0034	0.0029	0.0709	0.0013	0.1018	0.1566	0.0186	0.0022	0.1077	0.0125	0.0017	0.0034	0.0021	0.0014	0.042	0.0221	0.0299	0.074	0.0097	0.0877	0.002
7	rs6979517	130938942	0.85	0.695135765909148	0.72	1.14588815616863	0.202104533922358	0.996103871362348	0.0273	0.0255	0.0202	0.0022	0.1662	0.0034	0.0029	0.0709	0.0013	0.1018	0.1566	0.0186	0.0022	0.1078	0.0125	0.0017	0.0034	0.0021	0.0014	0.042	0.0222	0.0299	0.074	0.0097	0.0877	0.002
7	rs11973084	130943749	0.85	0.695135765909148	0.72	1.14588815616863	0.189176090108674	1.00234372060316	0.0273	0.0255	0.0203	0.0022	0.1662	0.0034	0.003	0.0709	0.0013	0.1018	0.1566	0.0186	0.0022	0.108	0.0125	0.0017	0.0034	0.0021	0.0014	0.0419	0.0222	0.0299	0.0739	0.0098	0.0877	0.002
7	rs112882650	130947656	0.85	0.695135765909148	0.72	1.14588815616863	0.178701508683185	0.902813133087297	0.0271	0.0258	0.0201	0.0022	0.1657	0.0035	0.0031	0.0713	0.0012	0.1014	0.1559	0.0192	0.0022	0.1082	0.0124	0.0017	0.0034	0.002	0.0013	0.0419	0.0222	0.0298	0.0741	0.0099	0.0881	0.0019
7	rs2052621	130948816	0.84	0.753316385445839	0.71	1.23153511570326	0.170234899985292	0.889972119210677	0.0272	0.0259	0.0201	0.0022	0.1657	0.0036	0.0031	0.0713	0.0011	0.1014	0.1555	0.0193	0.0024	0.1082	0.0121	0.0018	0.0033	0.0019	0.0013	0.042	0.0223	0.0296	0.0742	0.0099	0.0881	0.0019
7	rs12534288	130949902	0.84	0.753316385445839	0.71	1.23153511570326	0.140675761393849	0.917421429033237	0.0272	0.026	0.0202	0.0021	0.1658	0.0035	0.0028	0.0713	0.0011	0.1012	0.1549	0.0195	0.0027	0.1084	0.0122	0.0018	0.0032	0.0019	0.0012	0.0422	0.0225	0.0296	0.0747	0.0101	0.0876	0.0018
7	rs78824338	130951631	0.84	0.753316385445839	0.71	1.23153511570326	0.136149631175141	0.933023565786371	0.0271	0.0264	0.0202	0.0021	0.1667	0.0036	0.0028	0.0715	0.001	0.101	0.1539	0.0199	0.0027	0.1079	0.0122	0.0018	0.0032	0.0018	0.0013	0.042	0.0227	0.0295	0.0748	0.0105	0.0871	0.0018
7	rs73153433	130951809	0.84	0.753316385445839	0.71	1.23153511570326	0.128201832130877	0.929394149995816	0.0271	0.0264	0.0202	0.0021	0.1667	0.0036	0.0028	0.0715	0.001	0.101	0.1538	0.0199	0.0027	0.1079	0.0122	0.0018	0.0032	0.0018	0.0013	0.042	0.0227	0.0295	0.0748	0.0106	0.087	0.0018
7	rs17165528	130952459	0.84	0.753316385445839	0.71	1.23153511570326	0.114928479809725	0.91506206888433	0.0271	0.0264	0.0202	0.0021	0.1669	0.0036	0.0028	0.0715	0.001	0.1009	0.1535	0.0201	0.0027	0.1077	0.0123	0.0018	0.0032	0.0018	0.0013	0.042	0.0229	0.0295	0.0748	0.0107	0.087	0.0018
7	rs117894623	130953240	0.84	0.753316385445839	0.71	1.23153511570326	0.107770379557967	0.87607739468013	0.027	0.0265	0.0202	0.0021	0.167	0.0037	0.0028	0.0714	0.001	0.1007	0.1535	0.0203	0.0027	0.1078	0.0123	0.0019	0.0032	0.0018	0.0013	0.0419	0.023	0.0295	0.0746	0.0107	0.087	0.0017
7	rs6943595	130957256	0.84	0.753316385445839	0.71	1.23153511570326	0.0707794931867004	0.716649920593801	0.0265	0.0271	0.02	0.0022	0.1671	0.0039	0.0029	0.071	8e-04	0.1003	0.1533	0.0213	0.0026	0.1083	0.0127	0.0021	0.0032	0.0016	0.0013	0.0415	0.0235	0.0295	0.0735	0.011	0.0871	0.0015
7	rs17165530	130958828	0.84	0.753316385445839	0.71	1.23153511570326	0.0583329246047147	0.619957293136555	0.0267	0.0272	0.0202	0.0023	0.1673	0.004	0.003	0.0706	6e-04	0.1	0.153	0.0217	0.0025	0.1082	0.0132	0.0021	0.0031	0.0015	0.0012	0.0409	0.0238	0.0289	0.073	0.0111	0.088	0.0014
7	rs116846901	130960645	0.83	0.81451029553121	0.7	1.32097605551375	0.0441862341791256	0.623571219831331	0.027	0.0274	0.0201	0.0023	0.1678	0.004	0.003	0.0701	5e-04	0.0994	0.1526	0.022	0.0025	0.1082	0.0135	0.0023	0.0031	0.0017	0.0011	0.0403	0.0241	0.0292	0.0725	0.0112	0.0886	0.0013
7	rs73153443	130960786	0.83	0.81451029553121	0.7	1.32097605551375	0.04038047808702	0.613897058123758	0.0271	0.0274	0.0201	0.0023	0.1678	0.0041	0.003	0.0701	5e-04	0.0994	0.1526	0.022	0.0025	0.1082	0.0135	0.0023	0.0031	0.0017	0.0011	0.0402	0.0241	0.0292	0.0724	0.0112	0.0886	0.0013
7	rs6965931	130961497	0.83	0.81451029553121	0.69	1.41424540481464	0.0374624958583255	0.597805725299287	0.027	0.0274	0.0201	0.0024	0.1678	0.0041	0.003	0.0701	5e-04	0.0994	0.1525	0.022	0.0025	0.1082	0.0135	0.0023	0.0031	0.0017	0.0011	0.0402	0.0241	0.0292	0.0724	0.0112	0.0887	0.0013
7	rs2171356	130963871	0.83	0.81451029553121	0.69	1.41424540481464	0.0342613297512771	0.580963543196476	0.027	0.0274	0.0201	0.0024	0.1677	0.0041	0.0031	0.0701	5e-04	0.0993	0.1525	0.0221	0.0025	0.1082	0.0136	0.0023	0.0031	0.0017	0.0011	0.04	0.024	0.0293	0.0723	0.0112	0.0888	0.0013
7	rs10224705	130967583	0.83	0.81451029553121	0.69	1.41424540481464	0.0295900561176288	0.563814696111984	0.027	0.0275	0.0201	0.0024	0.1677	0.0041	0.0031	0.07	5e-04	0.0992	0.1524	0.0223	0.0025	0.1082	0.0137	0.0023	0.0031	0.0018	0.0011	0.0398	0.024	0.0294	0.0722	0.0113	0.0891	0.0012
7	rs75901390	130967628	0.83	0.81451029553121	0.69	1.41424540481464	0.0276269439579641	0.564662102914041	0.027	0.0274	0.0201	0.0024	0.1677	0.0041	0.0031	0.07	5e-04	0.0992	0.1524	0.0223	0.0025	0.1082	0.0137	0.0023	0.0031	0.0018	0.0011	0.0398	0.024	0.0294	0.0722	0.0113	0.089	0.0012
7	rs74418667	130968940	0.83	0.81451029553121	0.69	1.41424540481464	0.0284740856495282	0.561415398429351	0.027	0.0275	0.02	0.0024	0.1678	0.0041	0.0031	0.07	5e-04	0.0992	0.1526	0.0223	0.0025	0.1081	0.0137	0.0023	0.0031	0.0018	0.0011	0.0398	0.024	0.0293	0.0722	0.0113	0.0891	0.0012
7	rs12531566	130969249	0.83	0.81451029553121	0.69	1.41424540481464	0.0287194633626596	0.560428179321498	0.027	0.0275	0.02	0.0024	0.1678	0.0041	0.0031	0.07	5e-04	0.0992	0.1526	0.0223	0.0025	0.1081	0.0137	0.0023	0.0031	0.0018	0.0011	0.0398	0.0239	0.0293	0.0722	0.0113	0.0891	0.0012
7	rs73153455	130971129	0.83	0.81451029553121	0.69	1.41424540481464	0.0281639365309518	0.550579475658091	0.0269	0.0275	0.02	0.0024	0.168	0.0041	0.0031	0.0698	5e-04	0.0991	0.1526	0.0224	0.0024	0.108	0.0138	0.0023	0.0031	0.0019	0.0011	0.0396	0.0239	0.0293	0.0721	0.0113	0.0891	0.0012
7	rs13237471	130973720	0.83	0.81451029553121	0.69	1.41424540481464	0.027605181289711	0.543291206660004	0.0268	0.0275	0.02	0.0024	0.1683	0.0042	0.0031	0.0697	5e-04	0.0991	0.1527	0.0224	0.0024	0.108	0.0137	0.0023	0.0032	0.0019	0.0011	0.0395	0.0239	0.0293	0.0721	0.0113	0.0892	0.0012
7	rs10270691	130980769	0.83	0.81451029553121	0.69	1.41424540481464	0.0255309057686859	0.535608696136797	0.0267	0.0277	0.02	0.0024	0.1685	0.0042	0.0032	0.0695	5e-04	0.099	0.1529	0.0225	0.0024	0.1078	0.0137	0.0024	0.0032	0.002	0.0011	0.0391	0.0239	0.0293	0.0719	0.0113	0.0896	0.0011
7	rs10270715	130980827	0.83	0.81451029553121	0.69	1.41424540481464	0.0288314913624827	0.537282563494739	0.0267	0.0277	0.0199	0.0024	0.1687	0.0042	0.0032	0.0694	5e-04	0.0991	0.1532	0.0225	0.0024	0.1079	0.0137	0.0023	0.0032	0.002	0.0011	0.0391	0.0239	0.0293	0.0719	0.0111	0.0895	0.0011
7	rs79560786	130982376	0.83	0.81451029553121	0.69	1.41424540481464	0.0266065902676612	0.506804584956283	0.0266	0.0277	0.0199	0.0024	0.1696	0.0042	0.0032	0.0693	5e-04	0.099	0.1531	0.0223	0.0023	0.1079	0.0137	0.0023	0.0032	0.0019	0.001	0.0391	0.0239	0.0293	0.0718	0.0112	0.0896	0.001
7	rs17165557	130987321	0.83	0.81451029553121	0.7	1.32097605551375	0.027594304515422	0.418087408819509	0.0261	0.0278	0.0198	0.0025	0.1714	0.0043	0.0031	0.069	4e-04	0.0988	0.1534	0.0225	0.002	0.1078	0.0136	0.0023	0.0032	0.0016	9e-04	0.0388	0.024	0.0294	0.0718	0.0112	0.0896	7e-04
7	rs11763660	130997997	0.83	0.81451029553121	0.69	1.41424540481464	0.0256442796868567	0.414952784916233	0.0261	0.0279	0.0198	0.0025	0.1716	0.0043	0.0031	0.0688	4e-04	0.0987	0.1534	0.0225	0.0019	0.1078	0.0136	0.0023	0.0032	0.0016	9e-04	0.0388	0.024	0.0294	0.0718	0.0112	0.0897	7e-04
7	rs80163277	130998029	0.83	0.81451029553121	0.69	1.41424540481464	0.0257166133610556	0.411824582221134	0.0261	0.0279	0.0198	0.0025	0.1716	0.0043	0.0031	0.0688	4e-04	0.0987	0.1534	0.0225	0.0019	0.1079	0.0136	0.0023	0.0032	0.0016	8e-04	0.0388	0.024	0.0294	0.0718	0.0112	0.0897	7e-04
7	rs7793691	131006161	0.83	0.81451029553121	0.69	1.41424540481464	0.0254178898175322	0.410653169499924	0.0261	0.0279	0.0198	0.0025	0.1717	0.0043	0.003	0.0688	4e-04	0.0987	0.1534	0.0225	0.0019	0.1079	0.0136	0.0023	0.0033	0.0016	8e-04	0.0387	0.024	0.0294	0.0718	0.0112	0.0897	7e-04
7	rs78528273	131008633	0.83	0.81451029553121	0.71	1.23153511570326	0.0256546041764494	0.408702839108237	0.0261	0.0279	0.0198	0.0025	0.1717	0.0043	0.003	0.0688	4e-04	0.0987	0.1534	0.0225	0.0019	0.1079	0.0136	0.0023	0.0033	0.0016	8e-04	0.0387	0.024	0.0294	0.0718	0.0112	0.0897	7e-04
7	rs117391416	131017341	0.82	0.87875982057053	0.71	1.23153511570326	0.0273125739946581	0.36305609007828	0.0258	0.028	0.0199	0.0024	0.173	0.004	0.0029	0.0684	4e-04	0.0983	0.1536	0.0227	0.0017	0.1079	0.0136	0.0023	0.0033	0.0013	8e-04	0.0383	0.0246	0.0294	0.0712	0.0113	0.0903	7e-04
7	rs117152241	131022096	0.82	0.87875982057053	0.71	1.23153511570326	0.0273449767361837	0.361046108028788	0.0258	0.028	0.0199	0.0024	0.173	0.004	0.0029	0.0684	4e-04	0.0983	0.1536	0.0227	0.0017	0.1079	0.0136	0.0023	0.0033	0.0013	8e-04	0.0383	0.0246	0.0295	0.0712	0.0113	0.0903	7e-04
7	rs75446197	131035134	0.82	0.87875982057053	0.71	1.23153511570326	0.0272909873110301	0.361548306348442	0.0258	0.028	0.0199	0.0024	0.173	0.004	0.0029	0.0684	4e-04	0.0983	0.1535	0.0227	0.0017	0.1079	0.0136	0.0023	0.0034	0.0013	8e-04	0.0383	0.0246	0.0295	0.0712	0.0113	0.0902	7e-04
7	rs28662175	131039945	0.82	0.87875982057053	0.71	1.23153511570326	0.0278014834217269	0.364817418974571	0.0259	0.028	0.0199	0.0024	0.1732	0.0039	0.0029	0.0684	4e-04	0.0983	0.1536	0.0228	0.0017	0.108	0.0136	0.0023	0.0032	0.0012	8e-04	0.0383	0.0246	0.0295	0.0713	0.0113	0.0899	7e-04
7	rs4099560	131050758	0.82	0.87875982057053	0.71	1.23153511570326	0.0274531828808875	0.368221072650091	0.0259	0.028	0.0199	0.0024	0.1732	0.0039	0.0029	0.0684	4e-04	0.0983	0.1536	0.0228	0.0017	0.108	0.0136	0.0023	0.0032	0.0012	8e-04	0.0383	0.0247	0.0295	0.0713	0.0112	0.0899	7e-04
7	rs71578965	131052366	0.82	0.87875982057053	0.71	1.23153511570326	0.0274206891990065	0.368852358568281	0.0259	0.028	0.0199	0.0024	0.1732	0.0039	0.0029	0.0684	4e-04	0.0983	0.1536	0.0228	0.0017	0.108	0.0136	0.0023	0.0032	0.0012	8e-04	0.0383	0.0247	0.0295	0.0713	0.0112	0.0899	7e-04
7	rs3823557	131060277	0.82	0.87875982057053	0.71	1.23153511570326	0.0270972517766075	0.374420789969283	0.0259	0.028	0.0199	0.0024	0.1733	0.0039	0.0029	0.0684	4e-04	0.0983	0.1536	0.0228	0.0017	0.108	0.0136	0.0023	0.0031	0.0012	8e-04	0.0383	0.0247	0.0295	0.0713	0.0112	0.09	7e-04
7	rs73153488	131073330	0.82	0.87875982057053	0.71	1.23153511570326	0.0284185254982923	0.372519822611965	0.0259	0.028	0.0199	0.0024	0.1733	0.004	0.0029	0.0683	4e-04	0.0983	0.1537	0.0228	0.0017	0.1079	0.0136	0.0023	0.0031	0.0012	8e-04	0.0382	0.0246	0.0295	0.0713	0.0113	0.09	7e-04
7	rs73153491	131083712	0.82	0.87875982057053	0.72	1.14588815616863	0.0281749719144117	0.376832579152721	0.0259	0.028	0.0199	0.0024	0.1734	0.004	0.0029	0.0683	4e-04	0.0984	0.1537	0.0228	0.0017	0.1079	0.0136	0.0023	0.0031	0.0012	8e-04	0.0382	0.0246	0.0295	0.0712	0.0113	0.09	7e-04
7	rs3847108	131101949	0.82	0.87875982057053	0.73	1.06399829815523	0.0287978505896922	0.366833319795949	0.0259	0.028	0.0199	0.0024	0.1734	0.004	0.0029	0.0683	4e-04	0.0984	0.1537	0.0228	0.0017	0.1079	0.0136	0.0023	0.003	0.0012	8e-04	0.0382	0.0246	0.0295	0.0712	0.0113	0.09	7e-04
7	rs6961875	131109596	0.82	0.87875982057053	0.73	1.06399829815523	0.0286635649194886	0.366076988562448	0.0259	0.028	0.0199	0.0024	0.1734	0.004	0.0029	0.0683	4e-04	0.0984	0.1537	0.0228	0.0017	0.1079	0.0136	0.0023	0.003	0.0012	8e-04	0.0382	0.0245	0.0294	0.0712	0.0114	0.09	7e-04
7	rs117186171	131113696	0.82	0.87875982057053	0.73	1.06399829815523	0.0292373493295108	0.359289978226633	0.0259	0.028	0.0199	0.0024	0.1734	0.004	0.0029	0.0683	4e-04	0.0984	0.1537	0.0228	0.0017	0.1078	0.0136	0.0023	0.003	0.0012	8e-04	0.0382	0.0245	0.0294	0.0712	0.0114	0.09	7e-04
7	rs111926893	131113954	0.82	0.87875982057053	0.73	1.06399829815523	0.0292600145969335	0.358538097631112	0.0259	0.028	0.0199	0.0024	0.1734	0.004	0.0029	0.0683	4e-04	0.0984	0.1537	0.0228	0.0017	0.1078	0.0136	0.0023	0.003	0.0012	8e-04	0.0382	0.0245	0.0294	0.0712	0.0114	0.09	7e-04
7	rs75298305	131156519	0.82	0.87875982057053	0.73	1.06399829815523	0.0288988562106111	0.350297192764803	0.0259	0.0281	0.0199	0.0024	0.1734	0.004	0.003	0.068	4e-04	0.0985	0.1537	0.0229	0.0017	0.1077	0.0138	0.0024	0.003	0.0012	8e-04	0.0382	0.0244	0.0295	0.0711	0.0114	0.0899	8e-04
7	rs6954916	131160152	0.82	0.87875982057053	0.73	1.06399829815523	0.0290451947785595	0.3506705877194	0.0259	0.0281	0.02	0.0024	0.1734	0.004	0.003	0.068	4e-04	0.0985	0.1536	0.0229	0.0017	0.1077	0.0138	0.0024	0.003	0.0012	8e-04	0.0382	0.0244	0.0295	0.0711	0.0114	0.0899	8e-04
7	rs10227451	131165634	0.82	0.87875982057053	0.73	1.06399829815523	0.0297732676033579	0.348183447255565	0.0259	0.0281	0.02	0.0024	0.1736	0.0041	0.003	0.0679	4e-04	0.0984	0.1536	0.0229	0.0017	0.1077	0.0138	0.0024	0.003	0.0012	8e-04	0.0382	0.0244	0.0295	0.0711	0.0114	0.0899	8e-04
7	rs8232	131185394	0.82	0.87875982057053	0.73	1.06399829815523	0.031030905753154	0.322867444700443	0.0258	0.0281	0.0202	0.0026	0.1735	0.0043	0.0031	0.0671	4e-04	0.0982	0.1533	0.0231	0.0018	0.1075	0.0142	0.0025	0.0031	0.0013	8e-04	0.0383	0.0242	0.0297	0.0708	0.0115	0.0896	9e-04
7	rs1733860	131185995	0.82	0.87875982057053	0.73	1.06399829815523	0.033370481412687	0.322138494996143	0.0257	0.0281	0.0202	0.0025	0.1735	0.0043	0.0031	0.0671	4e-04	0.0983	0.1533	0.0232	0.0018	0.1075	0.0143	0.0024	0.0031	0.0013	8e-04	0.0383	0.0242	0.0297	0.0708	0.0115	0.0896	9e-04
7	rs1733859	131193485	0.82	0.87875982057053	0.73	1.06399829815523	0.0460535403047473	0.291734891674382	0.0255	0.0282	0.0203	0.0026	0.1741	0.0044	0.0033	0.0664	4e-04	0.0973	0.1531	0.0235	0.0018	0.1066	0.0152	0.0025	0.0032	0.0013	9e-04	0.0381	0.0239	0.0309	0.0701	0.0115	0.0894	0.0011
7	rs3212298	131193739	0.82	0.87875982057053	0.73	1.06399829815523	0.0465989807002773	0.28691292025268	0.0255	0.0282	0.0203	0.0026	0.1742	0.0045	0.0034	0.0664	4e-04	0.0973	0.1531	0.0236	0.0018	0.1065	0.0152	0.0025	0.0032	0.0013	9e-04	0.0381	0.0239	0.031	0.07	0.0115	0.0894	0.0011
7	rs35893129	131194255	0.82	0.87875982057053	0.73	1.06399829815523	0.0477029752188992	0.276298668046304	0.0254	0.0283	0.0203	0.0026	0.1743	0.0045	0.0034	0.0664	4e-04	0.0971	0.1532	0.0237	0.0019	0.1064	0.0153	0.0025	0.0033	0.0013	9e-04	0.038	0.0238	0.0312	0.0699	0.0115	0.0893	0.001
7	rs12670788	131195712	0.82	0.87875982057053	0.73	1.06399829815523	0.0461467348336353	0.268677895816773	0.0253	0.0282	0.0203	0.0027	0.174	0.0045	0.0034	0.0663	4e-04	0.0982	0.1528	0.0237	0.0019	0.1062	0.0152	0.0025	0.0033	0.0013	9e-04	0.038	0.0238	0.0313	0.0698	0.0116	0.0895	0.001
7	rs3735035	131195959	0.82	0.87875982057053	0.73	1.06399829815523	0.0442768411587132	0.274792405041777	0.0253	0.0282	0.0203	0.0027	0.1741	0.0045	0.0034	0.0662	4e-04	0.098	0.1527	0.0236	0.0019	0.1062	0.0152	0.0026	0.0033	0.0013	9e-04	0.038	0.0238	0.0313	0.0698	0.0116	0.0895	0.0011
7	rs12540046	131200726	0.82	0.87875982057053	0.73	1.06399829815523	0.043885124189004	0.260781864474684	0.0251	0.0282	0.0203	0.0027	0.1744	0.0045	0.0035	0.0661	4e-04	0.0981	0.1525	0.0236	0.0019	0.1063	0.0153	0.0026	0.0034	0.0013	9e-04	0.0379	0.0237	0.0313	0.0698	0.0116	0.0893	0.0011
7	rs11768640	131201947	0.82	0.87875982057053	0.73	1.06399829815523	0.0431384816724645	0.256804879998099	0.0251	0.0282	0.0203	0.0027	0.1744	0.0045	0.0035	0.0661	4e-04	0.0981	0.1524	0.0236	0.0019	0.1063	0.0154	0.0026	0.0034	0.0013	9e-04	0.0379	0.0237	0.0313	0.0698	0.0116	0.0893	0.0011
7	rs10224884	131203636	0.82	0.87875982057053	0.73	1.06399829815523	0.0438550903997382	0.252621592306637	0.025	0.0281	0.0203	0.0027	0.1744	0.0046	0.0036	0.0661	4e-04	0.0982	0.1522	0.0236	0.0019	0.1064	0.0154	0.0026	0.0034	0.0013	9e-04	0.0379	0.0236	0.0314	0.0697	0.0116	0.0892	0.0011
7	rs10268420	131203755	0.82	0.87875982057053	0.73	1.06399829815523	0.0430642981210866	0.282582462987247	0.025	0.0282	0.0203	0.0027	0.1743	0.0046	0.0036	0.0661	4e-04	0.0982	0.1521	0.0236	0.0019	0.1063	0.0154	0.0026	0.0034	0.0019	9e-04	0.0379	0.0236	0.0314	0.0698	0.0116	0.0892	0.0011
7	rs6968458	131208490	0.82	0.87875982057053	0.74	0.985826031678479	5.2692185265378	0.740329554254713	0.0244	0.0282	0.0198	0.0028	0.1731	0.0046	0.0037	0.0653	4e-04	0.0985	0.1506	0.0236	0.0019	0.105	0.0154	0.0027	0.0035	0.0086	9e-04	0.0371	0.0232	0.0314	0.0698	0.0116	0.0885	0.0011
7	rs35975087	131209882	0.82	0.87875982057053	0.74	0.985826031678479	7.1590694494914	0.816037105338668	0.0243	0.0283	0.0197	0.0028	0.1728	0.0045	0.0037	0.0651	5e-04	0.0985	0.1504	0.0236	0.002	0.1049	0.0154	0.0027	0.0035	0.0094	9e-04	0.0371	0.0231	0.0314	0.0698	0.0116	0.0884	0.0011
7	rs11773254	131211855	0.82	0.87875982057053	0.74	0.985826031678479	10.2212009554393	0.933497175290129	0.0242	0.0283	0.0195	0.0028	0.1726	0.0045	0.0037	0.065	5e-04	0.0986	0.1501	0.0236	0.002	0.1048	0.0154	0.0027	0.0035	0.0104	0.001	0.0369	0.023	0.0315	0.0698	0.0116	0.0883	0.0011
7	rs111558363	131211926	0.82	0.87875982057053	0.74	0.985826031678479	10.2126706271348	0.938235894618064	0.0242	0.0283	0.0195	0.0028	0.1726	0.0045	0.0037	0.065	5e-04	0.0986	0.1501	0.0236	0.0021	0.1048	0.0154	0.0027	0.0035	0.0104	0.001	0.0369	0.023	0.0315	0.0698	0.0116	0.0883	0.0011
7	rs2398792	131217402	0.82	0.87875982057053	0.74	0.985826031678479	10.5423891139505	0.992267710008237	0.0243	0.0284	0.0196	0.0032	0.1723	0.0049	0.0041	0.0643	5e-04	0.0982	0.1492	0.024	0.0023	0.1043	0.0156	0.0029	0.0038	0.0105	0.001	0.0367	0.0231	0.0316	0.0691	0.012	0.0882	0.0011
7	rs58327209	131217513	0.82	0.87875982057053	0.74	0.985826031678479	10.5529844660525	0.995624194741992	0.0243	0.0284	0.0196	0.0032	0.1723	0.0049	0.0041	0.0643	5e-04	0.0982	0.1492	0.024	0.0023	0.1043	0.0156	0.0029	0.0038	0.0105	0.001	0.0367	0.0231	0.0317	0.0691	0.012	0.0882	0.0011
7	rs1619267	131221194	0.82	0.87875982057053	0.75	0.911329023803182	10.8274050685234	1.03671494495186	0.0245	0.0286	0.0196	0.0036	0.1722	0.0054	0.0046	0.063	6e-04	0.0974	0.1478	0.0245	0.0025	0.104	0.0159	0.0033	0.0043	0.0107	0.0011	0.0367	0.0231	0.0321	0.0681	0.0127	0.0881	0.0012
7	rs79618024	131222534	0.81	0.946104684087093	0.75	0.911329023803182	11.2629921024556	1.14734038464196	0.0245	0.029	0.0196	0.004	0.1724	0.0059	0.0051	0.0625	7e-04	0.0977	0.1457	0.0247	0.0026	0.1033	0.0163	0.0038	0.0046	0.0109	0.0011	0.037	0.0219	0.0327	0.067	0.0134	0.0878	0.0013
7	rs80130775	131222652	0.81	0.946104684087093	0.75	0.911329023803182	11.0651827950244	1.17894146664245	0.0245	0.0291	0.0196	0.004	0.1723	0.006	0.0051	0.0625	7e-04	0.0975	0.1455	0.0248	0.0027	0.1032	0.0165	0.0038	0.0045	0.0108	0.0011	0.0371	0.0218	0.0327	0.0669	0.0134	0.0878	0.0013
7	rs10273876	131222808	0.81	0.946104684087093	0.75	0.911329023803182	10.8165945991721	1.17613724824606	0.0245	0.0291	0.0197	0.0041	0.1723	0.006	0.0052	0.0624	7e-04	0.0975	0.1452	0.0248	0.0027	0.1031	0.0166	0.0039	0.0046	0.0108	0.0012	0.0371	0.0215	0.0328	0.0668	0.0136	0.0878	0.0013
7	rs6953894	131223177	0.81	0.946104684087093	0.75	0.911329023803182	10.168032036146	1.15276079337724	0.0245	0.029	0.0196	0.0042	0.1728	0.0062	0.0054	0.0616	7e-04	0.0976	0.1452	0.025	0.0027	0.1025	0.017	0.0039	0.0046	0.0106	0.0012	0.037	0.0213	0.0327	0.066	0.0142	0.088	0.0013
7	rs7807320	131226911	0.81	0.946104684087093	0.75	0.911329023803182	6.41501122372262	1.11883722227602	0.0248	0.029	0.0197	0.0046	0.1727	0.0069	0.0059	0.0608	8e-04	0.0975	0.143	0.0262	0.0028	0.1028	0.0177	0.0043	0.0051	0.0094	0.0013	0.0364	0.0214	0.0325	0.0645	0.0151	0.0885	0.0014
7	rs112896122	131228588	0.82	0.87875982057053	0.75	0.911329023803182	5.41190146205433	1.06563218306445	0.0247	0.0287	0.0197	0.0047	0.1728	0.007	0.006	0.0609	8e-04	0.0975	0.1422	0.0263	0.0029	0.1029	0.0179	0.0044	0.0053	0.009	0.0013	0.0363	0.0216	0.0324	0.064	0.0154	0.0889	0.0014
7	rs55807020	131230490	0.82	0.87875982057053	0.75	0.911329023803182	4.24263572395665	1.00602714728287	0.0247	0.0284	0.0197	0.0048	0.1728	0.0071	0.0062	0.0609	8e-04	0.0974	0.1412	0.0266	0.003	0.103	0.0182	0.0045	0.0054	0.0086	0.0013	0.0361	0.0219	0.0323	0.0635	0.0158	0.0892	0.0015
7	rs1465387	131231032	0.81	0.946104684087093	0.75	0.911329023803182	3.70895213935672	1.00698846851809	0.0246	0.0285	0.0196	0.005	0.1727	0.0073	0.0064	0.0609	8e-04	0.097	0.1408	0.0268	0.003	0.103	0.0184	0.0046	0.0055	0.0083	0.0013	0.0357	0.0222	0.0325	0.0631	0.0161	0.0891	0.0015
7	rs73722857	131231645	0.82	0.87875982057053	0.75	0.911329023803182	1.97919839987921	1.10789697322498	0.0247	0.0282	0.0188	0.0053	0.1728	0.0077	0.0069	0.0604	0.001	0.0973	0.1401	0.0273	0.0033	0.103	0.019	0.005	0.006	0.0073	0.0017	0.0349	0.0228	0.0325	0.0608	0.0168	0.0893	0.0017
7	rs117840222	131232299	0.82	0.87875982057053	0.75	0.911329023803182	0.75162197317993	1.06320321651818	0.0246	0.0279	0.0189	0.0056	0.1727	0.0081	0.0074	0.0601	0.0011	0.0978	0.1398	0.0277	0.0033	0.1036	0.0193	0.0054	0.0064	0.006	0.0018	0.0342	0.0231	0.0324	0.0591	0.0178	0.0888	0.0017
7	rs57450990	131232463	0.82	0.87875982057053	0.75	0.911329023803182	0.562252337791839	1.05398265354705	0.0246	0.0278	0.0189	0.0057	0.1726	0.0082	0.0075	0.06	0.0012	0.0977	0.1397	0.0278	0.0033	0.1037	0.0195	0.0055	0.0066	0.0056	0.0018	0.034	0.0232	0.0325	0.0587	0.018	0.0888	0.0017
7	rs56262918	131236179	0.81	0.946104684087093	0.78	0.709419594942363	0.101232333497966	0.992267710008237	0.0245	0.0274	0.0189	0.0061	0.1721	0.0088	0.0083	0.0585	0.0014	0.0975	0.1386	0.0285	0.0033	0.1045	0.0199	0.0061	0.0072	0.003	0.0019	0.033	0.0239	0.0331	0.0581	0.0196	0.0885	0.0018
7	rs3823484	131242576	0.81	0.946104684087093	0.78	0.709419594942363	0.111451634735819	0.975996165533967	0.0245	0.0272	0.0188	0.0063	0.1718	0.0089	0.0085	0.0583	0.0014	0.0973	0.1385	0.0288	0.0032	0.1049	0.02	0.0063	0.0073	0.0022	0.002	0.0326	0.0241	0.0333	0.0579	0.0199	0.0886	0.0018
7	rs4433085	131243473	0.81	0.946104684087093	0.79	0.649136622646432	0.115885567250922	0.990350704158532	0.0245	0.0272	0.0187	0.0063	0.1718	0.0089	0.0086	0.0583	0.0014	0.0973	0.1384	0.0288	0.0032	0.105	0.02	0.0063	0.0074	0.0022	0.002	0.0325	0.0241	0.0333	0.0579	0.02	0.0886	0.0018
7	rs12667357	131245225	0.81	0.946104684087093	0.79	0.649136622646432	0.123923871927619	0.994984695381354	0.0245	0.0272	0.0187	0.0063	0.1719	0.0089	0.0086	0.0583	0.0014	0.0973	0.1383	0.0288	0.0032	0.105	0.0201	0.0063	0.0075	0.0022	0.0019	0.0323	0.0241	0.0334	0.0579	0.02	0.0886	0.0017
7	rs80075416	131245389	0.81	0.946104684087093	0.79	0.649136622646432	0.134104791345096	0.996423680572674	0.0245	0.0272	0.0186	0.0063	0.1719	0.0089	0.0087	0.0583	0.0014	0.0969	0.1382	0.0288	0.0032	0.1049	0.0202	0.0064	0.0075	0.0022	0.0019	0.0323	0.0241	0.0338	0.0579	0.0202	0.0885	0.0017
7	rs75807453	131246646	0.81	0.946104684087093	0.79	0.649136622646432	0.231573172436036	1.12652345364263	0.0248	0.0278	0.0181	0.0064	0.1712	0.009	0.009	0.0586	0.0014	0.0967	0.137	0.029	0.0032	0.1048	0.0206	0.0064	0.0078	0.0021	0.0019	0.0318	0.0239	0.0343	0.0578	0.0204	0.0885	0.0017
7	rs876340	131247420	0.8	1.01658215824445	0.79	0.649136622646432	0.289420399882121	1.14356526167962	0.025	0.0276	0.0177	0.0065	0.1709	0.009	0.0093	0.0587	0.0015	0.0968	0.1366	0.0293	0.0028	0.1048	0.0208	0.0064	0.008	0.0021	0.0019	0.0314	0.0239	0.0346	0.0579	0.0206	0.0883	0.0017
7	rs62468120	131247969	0.8	1.01658215824445	0.79	0.649136622646432	0.349602120646731	1.17894146664245	0.025	0.0276	0.0174	0.0066	0.1708	0.009	0.0094	0.0587	0.0015	0.0968	0.1364	0.0294	0.0028	0.1048	0.021	0.0065	0.0082	0.0021	0.0019	0.0312	0.0239	0.0347	0.0577	0.0207	0.0882	0.0017
7	rs1630673	131254402	0.8	1.01658215824445	0.79	0.649136622646432	0.751926206290805	1.57042551923178	0.0249	0.0273	0.0173	0.0073	0.1686	0.0094	0.0105	0.0585	0.0016	0.0966	0.1342	0.0301	0.0029	0.1061	0.0221	0.0069	0.0095	0.0021	0.002	0.0291	0.0237	0.0356	0.0575	0.0215	0.087	0.0019
7	rs41386244	131255869	0.8	1.01658215824445	0.79	0.649136622646432	0.76138416806781	1.57769706308837	0.0249	0.0273	0.0174	0.0073	0.1686	0.0094	0.0105	0.0585	0.0016	0.0966	0.1342	0.0301	0.0029	0.1061	0.0221	0.0069	0.0096	0.0021	0.002	0.0291	0.0237	0.0356	0.0575	0.0215	0.0869	0.0019
7	rs2895241	131261628	0.8	1.01658215824445	0.79	0.649136622646432	0.782853034679098	1.5979807679827	0.0249	0.0273	0.0176	0.0074	0.1679	0.0095	0.0106	0.0583	0.0016	0.0964	0.1339	0.0306	0.0029	0.1061	0.0223	0.0069	0.0097	0.0021	0.002	0.029	0.0237	0.0357	0.0577	0.0216	0.0868	0.0019
7	rs13308940	131263081	0.8	1.01658215824445	0.79	0.649136622646432	0.788901480723847	1.60127846002298	0.0249	0.0273	0.0176	0.0074	0.1678	0.0095	0.0106	0.0583	0.0016	0.0964	0.1338	0.0306	0.0029	0.1061	0.0224	0.0069	0.0097	0.0021	0.002	0.029	0.0237	0.0358	0.0577	0.0216	0.0868	0.0019
7	rs76000129	131265863	0.8	1.01658215824445	0.79	0.649136622646432	0.803719149012718	1.58046854101518	0.0249	0.0272	0.0176	0.0074	0.1677	0.0095	0.0106	0.0583	0.0016	0.0963	0.1336	0.0306	0.0029	0.1061	0.0224	0.0069	0.0097	0.0021	0.002	0.0289	0.0237	0.0358	0.0577	0.0216	0.0868	0.0019
7	rs114610365	131267426	0.8	1.01658215824445	0.79	0.649136622646432	0.81463475004713	1.57925592689764	0.0249	0.0272	0.0176	0.0074	0.1676	0.0095	0.0107	0.0582	0.0016	0.0963	0.1335	0.0307	0.0029	0.1062	0.0224	0.0069	0.0098	0.0021	0.002	0.0289	0.0237	0.0358	0.0577	0.0217	0.0869	0.0019
7	rs73157553	131268848	0.8	1.01658215824445	0.79	0.649136622646432	0.834028306577761	1.58636042378855	0.0249	0.0272	0.0176	0.0074	0.1675	0.0095	0.0107	0.0582	0.0016	0.0963	0.1334	0.0307	0.0029	0.1062	0.0225	0.0069	0.0098	0.0021	0.0019	0.0289	0.0237	0.0359	0.0577	0.0217	0.0869	0.0019
7	rs117091806	131269263	0.8	1.01658215824445	0.79	0.649136622646432	0.858845993824766	1.59954270249986	0.0249	0.0272	0.0176	0.0075	0.1671	0.0095	0.0107	0.0582	0.0016	0.0961	0.1332	0.0307	0.0028	0.1063	0.0227	0.007	0.0099	0.0021	0.0019	0.0288	0.0236	0.036	0.0577	0.0218	0.0869	0.0019
7	rs2909683	131270734	0.79	1.09022720934348	0.79	0.649136622646432	0.969877182364589	1.84626337540671	0.0246	0.0267	0.0181	0.008	0.1622	0.0099	0.0112	0.0583	0.0016	0.094	0.1293	0.0309	0.0027	0.1083	0.0255	0.0074	0.0112	0.0023	0.0018	0.0283	0.0235	0.0374	0.058	0.0227	0.088	0.0018
7	rs1643287	131271113	0.79	1.09022720934348	0.8	0.592267592767429	0.937138751565665	1.80661334224027	0.0241	0.0267	0.0183	0.008	0.1613	0.0099	0.0112	0.0582	0.0016	0.0943	0.1287	0.031	0.0027	0.1081	0.0257	0.0075	0.0113	0.0023	0.0018	0.0281	0.0232	0.0377	0.0583	0.0231	0.0887	0.0018
7	rs10155893	131281224	0.78	1.16707263834179	0.8	0.592267592767429	0.970640113480585	1.76673589450146	0.024	0.0267	0.0186	0.008	0.1608	0.0099	0.0111	0.059	0.0016	0.0931	0.1262	0.0312	0.0027	0.1087	0.0263	0.0075	0.0117	0.0023	0.0017	0.0286	0.0233	0.0382	0.0583	0.0233	0.0893	0.0018
7	rs117536839	131282027	0.78	1.16707263834179	0.8	0.592267592767429	0.968352061070934	1.76021964311414	0.024	0.0267	0.0186	0.008	0.1608	0.0099	0.0111	0.059	0.0016	0.0931	0.1262	0.0312	0.0027	0.1087	0.0263	0.0075	0.0117	0.0023	0.0017	0.0286	0.0233	0.0382	0.0583	0.0233	0.0893	0.0018
7	rs117659604	131285276	0.78	1.16707263834179	0.8	0.592267592767429	0.951725212045406	1.73998897597085	0.024	0.0267	0.0186	0.0079	0.1606	0.0099	0.0111	0.059	0.0016	0.093	0.1261	0.0313	0.0027	0.1087	0.0263	0.0075	0.0117	0.0023	0.0017	0.0287	0.0233	0.0383	0.0583	0.0233	0.0893	0.0018
7	rs75579468	131285283	0.78	1.16707263834179	0.8	0.592267592767429	0.951725212045406	1.73981320770281	0.024	0.0267	0.0186	0.0079	0.1606	0.0099	0.0111	0.059	0.0016	0.093	0.1261	0.0313	0.0027	0.1087	0.0263	0.0075	0.0117	0.0023	0.0017	0.0287	0.0233	0.0383	0.0583	0.0233	0.0893	0.0018
7	rs11764160	131287031	0.78	1.16707263834179	0.8	0.592267592767429	0.946349224988036	1.73524414938397	0.0239	0.0267	0.0187	0.0079	0.1605	0.0099	0.0111	0.0589	0.0016	0.093	0.1259	0.0313	0.0026	0.1087	0.0263	0.0075	0.0117	0.0023	0.0017	0.0287	0.0233	0.0384	0.0583	0.0234	0.0893	0.0019
7	rs12534221	131287990	0.78	1.16707263834179	0.8	0.592267592767429	0.939646992530024	1.73032560390594	0.0239	0.0267	0.0187	0.0079	0.1604	0.0099	0.0111	0.0589	0.0016	0.093	0.1258	0.0313	0.0026	0.1087	0.0263	0.0075	0.0117	0.0023	0.0017	0.0288	0.0233	0.0385	0.0583	0.0234	0.0894	0.0019
7	rs11766135	131289497	0.78	1.16707263834179	0.8	0.592267592767429	0.942074269469247	1.72207410696043	0.0239	0.0266	0.0188	0.0079	0.1602	0.0099	0.0111	0.0589	0.0016	0.0929	0.1253	0.0314	0.0026	0.1086	0.0265	0.0075	0.0118	0.0023	0.0017	0.0288	0.0234	0.0386	0.0583	0.0235	0.0896	0.0019
7	rs4728224	131292622	0.78	1.16707263834179	0.8	0.592267592767429	0.875264803005775	1.70190895594402	0.0237	0.0264	0.019	0.0079	0.1599	0.0099	0.011	0.0589	0.0016	0.092	0.1246	0.0316	0.0026	0.1088	0.0269	0.0075	0.0118	0.0024	0.0018	0.0294	0.0234	0.0389	0.0583	0.0237	0.0893	0.002
7	rs1733853	131298073	0.78	1.16707263834179	0.8	0.592267592767429	0.841041789823814	1.69963163797964	0.0235	0.0264	0.0192	0.0078	0.1598	0.01	0.011	0.0588	0.0016	0.0912	0.1245	0.0318	0.0026	0.1091	0.0272	0.0076	0.0118	0.0024	0.0018	0.0296	0.0235	0.039	0.0583	0.0238	0.0891	0.002
7	rs74491039	131298634	0.78	1.16707263834179	0.8	0.592267592767429	0.84759962411364	1.69805529902576	0.0235	0.0264	0.0192	0.0078	0.1598	0.01	0.011	0.0588	0.0016	0.0911	0.1245	0.0319	0.0026	0.1091	0.0272	0.0076	0.0118	0.0024	0.0018	0.0296	0.0235	0.039	0.0583	0.0238	0.0891	0.002
7	rs2971751	131299661	0.78	1.16707263834179	0.8	0.592267592767429	0.852492078896908	1.68965184158903	0.0234	0.0263	0.0192	0.0078	0.1598	0.01	0.011	0.0589	0.0016	0.091	0.1244	0.0319	0.0026	0.1091	0.0272	0.0076	0.0118	0.0024	0.0018	0.0297	0.0236	0.0391	0.0583	0.0238	0.0892	0.002
7	rs1017193	131302283	0.78	1.16707263834179	0.8	0.592267592767429	0.382434708748434	1.34420424693645	0.0222	0.0257	0.02	0.0075	0.1575	0.0095	0.0103	0.0603	0.0015	0.0884	0.1216	0.0331	0.0026	0.1098	0.0281	0.0078	0.0113	0.0024	0.0015	0.0309	0.0243	0.0401	0.0593	0.0247	0.0909	0.0019
7	rs77060733	131303160	0.78	1.16707263834179	0.8	0.592267592767429	0.168040883993482	1.04897431884438	0.0208	0.0248	0.0208	0.0066	0.1526	0.0091	0.0093	0.0615	0.0014	0.0877	0.1212	0.0338	0.0024	0.1121	0.0288	0.0081	0.0107	0.0022	0.0014	0.0325	0.0252	0.0401	0.0604	0.0255	0.0924	0.0018
7	rs76380791	131303286	0.78	1.16707263834179	0.8	0.592267592767429	0.144805840890153	1.04348649173648	0.0206	0.0246	0.021	0.0065	0.1518	0.009	0.0092	0.0616	0.0013	0.0875	0.1212	0.034	0.0024	0.1129	0.0289	0.0081	0.0106	0.0022	0.0014	0.0327	0.0252	0.0403	0.0606	0.0258	0.092	0.0018
7	rs2909669	131303491	0.78	1.16707263834179	0.8	0.592267592767429	0.113585592475555	0.98556133627698	0.0201	0.0245	0.0212	0.0062	0.1505	0.0088	0.0089	0.0617	0.0013	0.0872	0.1216	0.0342	0.0023	0.1139	0.029	0.009	0.0103	0.0022	0.0013	0.0329	0.0254	0.0398	0.0611	0.026	0.0918	0.0018
7	rs746015	131304680	0.8	1.01658215824445	0.8	0.592267592767429	0.0985809528470404	0.486013293769899	0.0182	0.0235	0.0215	0.0048	0.1499	0.0075	0.0071	0.0635	9e-04	0.0857	0.125	0.0338	0.0018	0.1228	0.0278	0.0085	0.0085	0.0018	0.001	0.0343	0.0255	0.0376	0.062	0.0259	0.0929	0.0013
7	rs4731801	131312499	0.8	1.01658215824445	0.8	0.592267592767429	0.100455543240384	0.426740424435094	0.0174	0.023	0.0216	0.0043	0.1494	0.0069	0.0064	0.064	7e-04	0.0851	0.1263	0.0339	0.0016	0.1268	0.0273	0.0083	0.0077	0.0017	9e-04	0.0348	0.0257	0.0368	0.0625	0.026	0.0933	0.0011
7	rs117519915	131312748	0.8	1.01658215824445	0.8	0.592267592767429	0.101076676380819	0.415474777347755	0.0174	0.023	0.0216	0.0043	0.1493	0.0069	0.0064	0.064	7e-04	0.0851	0.1263	0.0339	0.0016	0.1268	0.0273	0.0083	0.0077	0.0017	8e-04	0.0349	0.0256	0.0368	0.0625	0.026	0.0933	0.0011
7	rs77242087	131315542	0.81	0.946104684087093	0.8	0.592267592767429	0.0999912626608414	0.403643883507069	0.0173	0.023	0.0216	0.0042	0.1493	0.0069	0.0063	0.0641	7e-04	0.0851	0.1265	0.0339	0.0016	0.1271	0.0273	0.0082	0.0077	0.0017	8e-04	0.035	0.0257	0.0368	0.0625	0.0259	0.0932	0.0011
7	rs729840	131323063	0.81	0.946104684087093	0.8	0.592267592767429	0.123307362973676	0.408572907230881	0.0171	0.023	0.0216	0.0041	0.1491	0.0068	0.006	0.0644	7e-04	0.0854	0.1269	0.034	0.0015	0.1277	0.0272	0.0082	0.0074	0.0014	8e-04	0.0354	0.0257	0.0369	0.0624	0.0259	0.0929	0.001
7	rs75511781	131323710	0.81	0.946104684087093	0.8	0.592267592767429	0.11973393233486	0.381159220640988	0.0171	0.023	0.0216	0.0041	0.1491	0.0068	0.006	0.0644	7e-04	0.0854	0.1269	0.034	0.0015	0.1278	0.0272	0.0082	0.0074	0.0014	8e-04	0.0354	0.0257	0.0369	0.0624	0.0259	0.0929	0.001
7	rs62467938	131328272	0.81	0.946104684087093	0.8	0.592267592767429	0.127004666182259	0.353412297478689	0.017	0.023	0.0214	0.004	0.1492	0.0068	0.0059	0.0646	7e-04	0.0855	0.127	0.034	0.0015	0.1281	0.0272	0.0082	0.0073	0.0014	8e-04	0.0355	0.0258	0.0368	0.0624	0.0259	0.0929	0.001
7	rs118091779	131329583	0.81	0.946104684087093	0.8	0.592267592767429	0.140961591984834	0.361422738173099	0.0168	0.023	0.0214	0.004	0.1494	0.0068	0.0059	0.0647	7e-04	0.0854	0.127	0.034	0.0013	0.1282	0.0272	0.0083	0.0072	0.0013	8e-04	0.0356	0.0257	0.0368	0.0629	0.0259	0.0927	9e-04
7	rs2909678	131334001	0.81	0.946104684087093	0.8	0.592267592767429	0.157014321256266	0.339148841208011	0.0165	0.0229	0.0213	0.0039	0.1492	0.0067	0.0058	0.0649	6e-04	0.0855	0.1273	0.0338	0.0012	0.1287	0.0271	0.0083	0.0071	0.0013	8e-04	0.0359	0.0257	0.0365	0.063	0.026	0.0928	8e-04
7	rs79405723	131336198	0.82	0.87875982057053	0.8	0.592267592767429	0.316181625389904	0.283517072647608	0.015	0.0226	0.0207	0.0036	0.1494	0.0066	0.005	0.0698	6e-04	0.084	0.1288	0.0339	0.0011	0.1299	0.0261	0.0085	0.0065	0.0012	7e-04	0.0374	0.0257	0.0352	0.0631	0.0256	0.0919	7e-04
7	rs11983752	131336827	0.82	0.87875982057053	0.8	0.592267592767429	0.284427213804391	0.226352149273201	0.0144	0.0228	0.0204	0.0033	0.1503	0.0065	0.0046	0.0701	5e-04	0.0838	0.1294	0.0339	0.0011	0.1314	0.0253	0.0081	0.0059	0.0012	6e-04	0.038	0.0254	0.0342	0.0632	0.0253	0.0933	7e-04
7	rs4457256	131339805	0.82	0.87875982057053	0.8	0.592267592767429	0.32368794449516	0.237433968677813	0.0144	0.0217	0.0195	0.0028	0.1533	0.0062	0.0038	0.0723	4e-04	0.0824	0.1321	0.0329	8e-04	0.1338	0.024	0.007	0.0053	0.0011	4e-04	0.0402	0.0251	0.0329	0.063	0.0247	0.0933	5e-04
7	rs6959756	131342451	0.82	0.87875982057053	0.8	0.592267592767429	0.253487065888716	0.187995967475814	0.0144	0.0215	0.0192	0.0028	0.1542	0.0061	0.0036	0.0729	3e-04	0.0815	0.1326	0.0324	7e-04	0.1347	0.0238	0.0065	0.0051	0.001	4e-04	0.0411	0.0251	0.0327	0.063	0.025	0.0932	4e-04
7	rs10235758	131342486	0.82	0.87875982057053	0.84	0.397589870063919	0.253131419560362	0.187586756472022	0.0144	0.0215	0.0192	0.0028	0.1542	0.0061	0.0036	0.0729	3e-04	0.0815	0.1326	0.0324	7e-04	0.1347	0.0238	0.0065	0.0051	0.001	4e-04	0.0411	0.0251	0.0327	0.063	0.025	0.0932	4e-04
7	rs118069194	131348781	0.82	0.87875982057053	0.84	0.397589870063919	0.232250725009748	0.176153648403941	0.0145	0.0215	0.0191	0.0028	0.1543	0.006	0.0036	0.073	3e-04	0.0815	0.1326	0.0324	7e-04	0.1347	0.0238	0.0064	0.0051	0.001	4e-04	0.0411	0.0251	0.0326	0.0629	0.025	0.0933	4e-04
7	rs73159585	131356470	0.82	0.87875982057053	0.84	0.397589870063919	0.203951801049712	0.151385858353115	0.0145	0.0215	0.0191	0.0028	0.1544	0.006	0.0036	0.073	3e-04	0.0814	0.1327	0.0323	6e-04	0.1347	0.0238	0.0064	0.0051	0.001	4e-04	0.0411	0.0251	0.0326	0.0629	0.025	0.0934	4e-04
7	rs4078096	131358281	0.82	0.87875982057053	0.84	0.397589870063919	0.196465549667674	0.142934327898062	0.0145	0.0216	0.0191	0.0028	0.1544	0.006	0.0036	0.0731	3e-04	0.0814	0.1327	0.0323	6e-04	0.1346	0.0239	0.0064	0.0051	0.001	4e-04	0.0412	0.0251	0.0326	0.0629	0.025	0.0934	4e-04
7	rs75280523	131358821	0.82	0.87875982057053	0.84	0.397589870063919	0.203439901980657	0.144610580140629	0.0144	0.0216	0.0191	0.0028	0.1545	0.006	0.0036	0.0731	3e-04	0.0813	0.1327	0.0323	6e-04	0.1346	0.0239	0.0064	0.0051	9e-04	4e-04	0.0412	0.0251	0.0326	0.0629	0.025	0.0935	4e-04
7	rs73163106	131360226	0.82	0.87875982057053	0.84	0.397589870063919	0.204977784870114	0.143864704229417	0.0144	0.0217	0.0191	0.0028	0.1545	0.006	0.0036	0.0731	3e-04	0.0813	0.1327	0.0323	6e-04	0.1345	0.0239	0.0064	0.0052	9e-04	4e-04	0.0411	0.0251	0.0326	0.0629	0.0251	0.0935	4e-04
7	rs117526226	131369254	0.82	0.87875982057053	0.84	0.397589870063919	0.185646420345858	0.121017717592685	0.0144	0.0217	0.0189	0.0028	0.1544	0.0059	0.0035	0.073	3e-04	0.0811	0.1335	0.0321	6e-04	0.1347	0.0237	0.0063	0.0051	9e-04	4e-04	0.0413	0.025	0.0325	0.0633	0.025	0.0936	4e-04
7	rs11761231	131370039	0.82	0.87875982057053	0.84	0.397589870063919	0.17233815349111	0.112484340870142	0.0144	0.0217	0.0189	0.0028	0.1544	0.0059	0.0035	0.073	3e-04	0.0811	0.1336	0.0321	6e-04	0.1347	0.0237	0.0062	0.0051	9e-04	4e-04	0.0413	0.025	0.0325	0.0633	0.025	0.0936	4e-04
7	rs117427357	131372004	0.83	0.81451029553121	0.84	0.397589870063919	0.145646901632104	0.122594449126753	0.0145	0.0214	0.0193	0.0028	0.1549	0.0057	0.0033	0.0739	4e-04	0.081	0.1345	0.0313	6e-04	0.1352	0.0232	0.0058	0.005	9e-04	4e-04	0.0417	0.0249	0.0321	0.0635	0.0245	0.0932	4e-04
7	rs11769128	131373213	0.83	0.81451029553121	0.84	0.397589870063919	0.105571623482515	0.11823365136676	0.0145	0.0213	0.0196	0.0028	0.1553	0.0056	0.0032	0.0743	4e-04	0.0808	0.1349	0.0308	6e-04	0.1355	0.023	0.0056	0.005	9e-04	4e-04	0.0418	0.0248	0.0318	0.0638	0.0244	0.0929	4e-04
7	rs73723316	131374305	0.83	0.81451029553121	0.84	0.397589870063919	0.108961800700946	0.131311810621591	0.0145	0.0213	0.0197	0.0028	0.1553	0.0056	0.0032	0.0743	4e-04	0.0807	0.1348	0.0308	6e-04	0.1355	0.0229	0.0055	0.005	0.001	4e-04	0.0418	0.0248	0.0319	0.0638	0.0244	0.0929	4e-04
7	rs77517800	131377626	0.83	0.81451029553121	0.85	0.356744695657816	0.0856523737969685	0.113762026395592	0.0146	0.0213	0.0199	0.0029	0.1555	0.0056	0.0032	0.0745	4e-04	0.0805	0.1349	0.0305	7e-04	0.1357	0.0228	0.0053	0.005	0.001	4e-04	0.042	0.0247	0.032	0.0639	0.0242	0.0929	4e-04
7	rs73163123	131379903	0.83	0.81451029553121	0.85	0.356744695657816	0.0767621798665289	0.107930529708158	0.0146	0.0213	0.0198	0.0029	0.1558	0.0056	0.0032	0.0744	4e-04	0.0804	0.1348	0.0304	7e-04	0.1358	0.0227	0.0052	0.005	0.001	4e-04	0.0421	0.0246	0.0319	0.0641	0.024	0.0928	4e-04
7	rs6467384	131381695	0.83	0.81451029553121	0.85	0.356744695657816	0.0616311196859446	0.0910031626016865	0.0147	0.0213	0.0194	0.0031	0.1566	0.0056	0.0032	0.0747	5e-04	0.0799	0.1348	0.0299	7e-04	0.1359	0.0223	0.0052	0.0051	0.0011	4e-04	0.0423	0.0245	0.0319	0.0644	0.024	0.0924	4e-04
7	rs12669428	131381906	0.83	0.81451029553121	0.85	0.356744695657816	0.055769783450826	0.0818817853667275	0.0148	0.0213	0.0194	0.0031	0.1571	0.0057	0.0032	0.0746	5e-04	0.0797	0.1348	0.0297	8e-04	0.1359	0.0222	0.0052	0.005	0.0011	4e-04	0.0426	0.0245	0.0318	0.0644	0.024	0.0924	4e-04
7	rs34821501	131384742	0.84	0.753316385445839	0.85	0.356744695657816	0.0494407936043183	0.0372745871565711	0.0153	0.0217	0.0193	0.0034	0.1587	0.0057	0.0032	0.0742	6e-04	0.0794	0.135	0.0286	9e-04	0.1361	0.0211	0.005	0.0051	0.0013	4e-04	0.0434	0.0235	0.0313	0.0637	0.024	0.0928	6e-04
7	rs10231383	131385220	0.84	0.753316385445839	0.85	0.356744695657816	0.0484219597274529	0.0352679535612161	0.0153	0.0217	0.0193	0.0034	0.1587	0.0057	0.0032	0.0742	6e-04	0.0794	0.135	0.0286	9e-04	0.1362	0.0211	0.005	0.0051	0.0013	4e-04	0.0434	0.0235	0.0313	0.0637	0.024	0.0927	6e-04
7	rs76260378	131401858	0.84	0.753316385445839	0.85	0.356744695657816	0.0490995896967046	0.0369543923713855	0.0154	0.0217	0.0194	0.0034	0.159	0.0057	0.0032	0.0741	6e-04	0.0793	0.135	0.0284	9e-04	0.1362	0.021	0.005	0.0052	0.0013	5e-04	0.0435	0.0234	0.0312	0.0635	0.024	0.0931	6e-04
7	rs10236277	131403887	0.84	0.753316385445839	0.86	0.318862054747229	0.0419619895660409	0.0313090895462847	0.0154	0.0217	0.0194	0.0034	0.1591	0.0057	0.0032	0.074	7e-04	0.0792	0.135	0.0284	9e-04	0.1361	0.021	0.005	0.0052	0.0013	5e-04	0.0435	0.0233	0.0312	0.0635	0.024	0.0932	6e-04
7	rs2971773	131407605	0.84	0.753316385445839	0.86	0.318862054747229	0.0293735270078265	0.0244484736939065	0.0155	0.0217	0.0195	0.0035	0.1587	0.0057	0.0032	0.0742	7e-04	0.0794	0.1345	0.0282	0.001	0.1363	0.0209	0.005	0.0053	0.0014	6e-04	0.0437	0.0235	0.0311	0.0637	0.0237	0.0934	7e-04
7	rs2971772	131407670	0.84	0.753316385445839	0.86	0.318862054747229	0.0302812200474787	0.0261000856280835	0.0155	0.0216	0.0194	0.0035	0.1587	0.0057	0.0032	0.0742	7e-04	0.0794	0.1345	0.0281	0.001	0.1363	0.0209	0.005	0.0053	0.0014	6e-04	0.0437	0.0235	0.0311	0.0636	0.0237	0.0934	7e-04
7	rs35207383	131417264	0.84	0.753316385445839	0.86	0.318862054747229	0.0281970518646796	0.027662709084856	0.0156	0.0216	0.0194	0.0035	0.1589	0.0056	0.0032	0.0739	8e-04	0.0795	0.1347	0.0277	0.0011	0.1362	0.0208	0.0049	0.0053	0.0015	6e-04	0.044	0.0233	0.031	0.0635	0.0234	0.0938	8e-04
7	rs116097534	131418803	0.84	0.753316385445839	0.85	0.356744695657816	0.0282080964323004	0.0294595745279191	0.0156	0.0216	0.0194	0.0035	0.1589	0.0056	0.0032	0.0739	8e-04	0.0795	0.1347	0.0277	0.0011	0.1362	0.0208	0.0049	0.0053	0.0015	6e-04	0.044	0.0232	0.031	0.0636	0.0234	0.0938	8e-04
7	rs17165866	131429246	0.84	0.753316385445839	0.85	0.356744695657816	0.0282301947545498	0.0264639067913455	0.0156	0.0215	0.0193	0.0035	0.159	0.0056	0.0032	0.0738	8e-04	0.0795	0.1347	0.0276	0.0011	0.1362	0.0208	0.0049	0.0053	0.0015	6e-04	0.0441	0.0233	0.031	0.0637	0.0234	0.0939	8e-04
7	rs2971753	131438872	0.84	0.753316385445839	0.85	0.356744695657816	0.0229636812867097	0.0171939261747321	0.0156	0.0215	0.0191	0.0035	0.1592	0.0056	0.0032	0.0737	8e-04	0.0795	0.1346	0.0275	0.0011	0.136	0.0208	0.0049	0.0054	0.0015	6e-04	0.0442	0.0233	0.0309	0.0638	0.0234	0.094	8e-04
7	rs76076221	131445546	0.84	0.753316385445839	0.85	0.356744695657816	0.0233571567545475	0.0184766326290751	0.0156	0.0215	0.0191	0.0035	0.1592	0.0056	0.0032	0.0737	8e-04	0.0795	0.1346	0.0275	0.0011	0.136	0.0208	0.0049	0.0054	0.0015	6e-04	0.0442	0.0233	0.0309	0.0638	0.0234	0.094	8e-04
7	rs78231784	131447299	0.84	0.753316385445839	0.85	0.356744695657816	0.0233668137727364	0.01948795674029	0.0156	0.0215	0.0191	0.0035	0.1592	0.0056	0.0032	0.0737	8e-04	0.0795	0.1346	0.0275	0.0011	0.136	0.0208	0.0049	0.0054	0.0015	6e-04	0.0442	0.0233	0.0309	0.0638	0.0234	0.094	8e-04
7	rs75456307	131447741	0.84	0.753316385445839	0.85	0.356744695657816	0.0234151418619872	0.0196458742101853	0.0156	0.0215	0.0191	0.0035	0.1592	0.0056	0.0032	0.0737	8e-04	0.0795	0.1346	0.0275	0.0011	0.136	0.0208	0.0049	0.0054	0.0015	6e-04	0.0442	0.0233	0.0309	0.0638	0.0234	0.094	8e-04
7	rs1106683	131453525	0.84	0.753316385445839	0.85	0.356744695657816	0.0217109207774213	0.015672154040168	0.0159	0.0214	0.019	0.0036	0.1592	0.0056	0.0034	0.0735	8e-04	0.0793	0.1345	0.0273	0.0012	0.1361	0.0206	0.0049	0.0054	0.0016	6e-04	0.0446	0.0233	0.0308	0.0638	0.0234	0.0938	8e-04
7	rs1106684	131453665	0.84	0.753316385445839	0.85	0.356744695657816	0.0215555904950451	0.015320113143656	0.0159	0.0214	0.0189	0.0036	0.1592	0.0056	0.0034	0.0735	8e-04	0.0793	0.1345	0.0273	0.0012	0.1361	0.0206	0.0049	0.0054	0.0016	6e-04	0.0446	0.0233	0.0308	0.0638	0.0234	0.0938	9e-04
7	rs12535855	131455993	0.84	0.753316385445839	0.86	0.318862054747229	0.0190528633775657	0.0144574109197485	0.0159	0.0214	0.0189	0.0036	0.1593	0.0056	0.0034	0.0735	8e-04	0.0793	0.1345	0.0273	0.0012	0.136	0.0206	0.0049	0.0054	0.0016	6e-04	0.0447	0.0233	0.0308	0.0638	0.0234	0.0937	9e-04
7	rs1073259	131463902	0.84	0.753316385445839	0.86	0.318862054747229	0.0261118214772325	0.0258739064348485	0.016	0.0215	0.0188	0.0036	0.1594	0.0056	0.0034	0.0734	9e-04	0.0792	0.1345	0.0272	0.0012	0.1359	0.0207	0.0049	0.0054	0.0017	6e-04	0.0448	0.0233	0.0308	0.0638	0.0234	0.0936	9e-04
7	rs61502430	131465867	0.84	0.753316385445839	0.86	0.318862054747229	0.0372071136054506	0.0259642663958041	0.0161	0.0214	0.0188	0.0036	0.1595	0.0056	0.0034	0.0733	9e-04	0.0792	0.1345	0.0271	0.0012	0.1359	0.0206	0.0049	0.0054	0.0017	6e-04	0.0449	0.0233	0.0307	0.0639	0.0234	0.0936	9e-04
7	rs4728230	131467527	0.87	0.587631181685492	0.86	0.318862054747229	0.0270328908554469	0.0352679535612161	0.0176	0.0193	0.0167	0.0041	0.1628	0.0053	0.0038	0.073	0.001	0.0788	0.1338	0.0247	0.0016	0.1361	0.0188	0.0048	0.0056	0.002	9e-04	0.047	0.023	0.0292	0.0663	0.0236	0.0931	0.0011
7	rs17165904	131467671	0.87	0.587631181685492	0.86	0.318862054747229	0.0283741326381884	0.0334647283977128	0.0179	0.019	0.0164	0.0042	0.1634	0.0053	0.0039	0.0728	0.001	0.0788	0.1337	0.0243	0.0017	0.1361	0.0185	0.0047	0.0057	0.002	9e-04	0.0473	0.023	0.029	0.0666	0.0236	0.0932	0.0012
7	rs1592699	131468884	0.87	0.587631181685492	0.86	0.318862054747229	0.110352921132226	0.273635470644432	0.0189	0.017	0.0147	0.0045	0.1665	0.005	0.0041	0.0713	0.0011	0.078	0.1337	0.0226	0.002	0.1369	0.0165	0.0045	0.0059	0.0023	0.001	0.0492	0.0228	0.0281	0.0685	0.0237	0.0938	0.0014
7	rs36050296	131473057	0.87	0.587631181685492	0.86	0.318862054747229	0.0847444716990562	0.263519975462864	0.019	0.017	0.0146	0.0045	0.1667	0.005	0.0041	0.0712	0.0011	0.078	0.1337	0.0226	0.002	0.1368	0.0164	0.0045	0.0059	0.0023	0.001	0.0494	0.0227	0.028	0.0686	0.0237	0.0938	0.0014
7	rs62468061	131477892	0.87	0.587631181685492	0.86	0.318862054747229	0.0806787863672194	0.26294879905751	0.019	0.017	0.0146	0.0045	0.1668	0.005	0.0041	0.0712	0.0011	0.0781	0.1338	0.0226	0.002	0.1369	0.0164	0.0045	0.0059	0.0023	0.001	0.0494	0.0227	0.028	0.0687	0.0237	0.0938	0.0014
7	rs13245122	131482615	0.87	0.587631181685492	0.86	0.318862054747229	0.0699152703974206	0.216408881536101	0.0191	0.0169	0.0145	0.0045	0.1668	0.005	0.0041	0.0713	0.0011	0.0782	0.1338	0.0225	0.002	0.1368	0.0164	0.0045	0.0059	0.0023	0.001	0.0495	0.0227	0.028	0.0687	0.0237	0.0938	0.0014
7	rs2160953	131484456	0.87	0.587631181685492	0.86	0.318862054747229	0.0671242086990668	0.179668409768573	0.0191	0.0169	0.0145	0.0045	0.1669	0.005	0.0041	0.0713	0.0011	0.0782	0.1338	0.0225	0.002	0.1368	0.0164	0.0045	0.0059	0.0023	0.001	0.0495	0.0227	0.028	0.0688	0.0237	0.0937	0.0014
7	rs34309593	131487237	0.87	0.587631181685492	0.86	0.318862054747229	0.0668054025926087	0.179869976297521	0.0191	0.0169	0.0145	0.0045	0.1669	0.005	0.0041	0.0714	0.0011	0.0782	0.1338	0.0224	0.002	0.1369	0.0164	0.0045	0.0059	0.0023	9e-04	0.0495	0.0227	0.028	0.0688	0.0236	0.0937	0.0014
7	rs888542	131488390	0.87	0.587631181685492	0.86	0.318862054747229	0.0653634362657052	0.17276239914048	0.0191	0.0169	0.0146	0.0045	0.1669	0.005	0.0041	0.0714	0.0011	0.0783	0.1338	0.0224	0.002	0.1369	0.0163	0.0045	0.0059	0.0023	9e-04	0.0495	0.0227	0.028	0.0688	0.0236	0.0937	0.0014
7	rs13245780	131490537	0.87	0.587631181685492	0.86	0.318862054747229	0.0619524141155398	0.186769247482587	0.0191	0.0169	0.0148	0.0044	0.167	0.005	0.0041	0.0714	0.001	0.0784	0.1338	0.0224	0.002	0.1369	0.0163	0.0045	0.0059	0.0022	9e-04	0.0496	0.0227	0.0279	0.0687	0.0235	0.0937	0.0014
7	rs17165941	131492300	0.87	0.587631181685492	0.86	0.318862054747229	0.0531118023353218	0.142006145387701	0.0192	0.0169	0.015	0.0044	0.167	0.005	0.0041	0.0715	0.001	0.0785	0.1337	0.0224	0.002	0.1369	0.0162	0.0045	0.0059	0.0022	9e-04	0.0496	0.0228	0.0278	0.0687	0.0234	0.0937	0.0013
7	rs4731816	131498003	0.87	0.587631181685492	0.86	0.318862054747229	0.0505896851408827	0.148360828589878	0.0192	0.0168	0.0151	0.0044	0.1671	0.005	0.0042	0.0716	0.001	0.0785	0.1337	0.0223	0.002	0.137	0.0161	0.0045	0.0059	0.0022	8e-04	0.0496	0.0228	0.0278	0.0687	0.0234	0.0936	0.0013
7	rs75943731	131500051	0.87	0.587631181685492	0.86	0.318862054747229	0.0533342760767288	0.152906573377713	0.0192	0.0168	0.0151	0.0044	0.1671	0.005	0.0042	0.0716	0.001	0.0785	0.1336	0.0223	0.002	0.137	0.0161	0.0045	0.0058	0.0022	8e-04	0.0496	0.0229	0.0278	0.0687	0.0234	0.0936	0.0013
7	rs11761851	131503061	0.87	0.587631181685492	0.86	0.318862054747229	0.054751965512248	0.164385434173065	0.0192	0.0168	0.0152	0.0044	0.1672	0.005	0.0042	0.0715	0.001	0.0786	0.1336	0.0224	0.002	0.137	0.016	0.0045	0.0058	0.0022	8e-04	0.0496	0.0229	0.0278	0.0685	0.0234	0.0936	0.0013
7	rs34238228	131505231	0.88	0.538208189821859	0.86	0.318862054747229	0.0562301147672666	0.187689030717356	0.0192	0.0168	0.0152	0.0044	0.1673	0.005	0.0042	0.0715	0.001	0.0785	0.1336	0.0224	0.002	0.137	0.016	0.0045	0.0058	0.0022	8e-04	0.0496	0.0229	0.0279	0.0684	0.0233	0.0936	0.0013
7	rs1477223	131518955	0.88	0.538208189821859	0.87	0.283849475516541	0.0473224883804962	0.180374233113658	0.0193	0.0169	0.0152	0.0043	0.1676	0.005	0.0043	0.0715	0.001	0.0783	0.1334	0.0223	0.002	0.1368	0.0158	0.0046	0.0058	0.0023	8e-04	0.0498	0.023	0.0281	0.0681	0.0232	0.0938	0.0013
7	rs79436019	131519883	0.88	0.538208189821859	0.87	0.283849475516541	0.0479896958744767	0.198949632167087	0.0193	0.0169	0.0152	0.0043	0.1676	0.005	0.0043	0.0715	0.001	0.0784	0.1334	0.0223	0.002	0.1368	0.0158	0.0046	0.0058	0.0023	8e-04	0.0498	0.023	0.0281	0.0681	0.0231	0.0938	0.0013
7	rs117701154	131520867	0.88	0.538208189821859	0.87	0.283849475516541	0.0499473940299033	0.221470341512069	0.0193	0.0169	0.0153	0.0043	0.1678	0.005	0.0043	0.0716	0.001	0.0785	0.1332	0.0223	0.002	0.1368	0.0157	0.0046	0.0058	0.0023	8e-04	0.0498	0.0231	0.0281	0.0681	0.0231	0.0938	0.0013
7	rs1425087	131523692	0.88	0.538208189821859	0.87	0.283849475516541	0.0415988906599085	0.254201911278913	0.0194	0.0168	0.0153	0.0042	0.1682	0.005	0.0044	0.0717	0.001	0.079	0.1328	0.022	0.0019	0.1369	0.0156	0.0046	0.0057	0.0022	7e-04	0.05	0.0231	0.0281	0.0681	0.0229	0.0937	0.0013
7	rs61421000	131525193	0.88	0.538208189821859	0.87	0.283849475516541	0.0407362552958357	0.238319010462656	0.0194	0.0168	0.0153	0.0042	0.1682	0.0051	0.0044	0.0717	0.001	0.079	0.1328	0.022	0.0019	0.1369	0.0156	0.0046	0.0057	0.0022	7e-04	0.05	0.0231	0.0281	0.0681	0.0229	0.0937	0.0013
7	rs56213452	131528702	0.88	0.538208189821859	0.87	0.283849475516541	0.0414253706868944	0.270749743764592	0.0195	0.0168	0.0154	0.0042	0.1683	0.0051	0.0044	0.0716	0.001	0.0791	0.1328	0.022	0.0019	0.1369	0.0156	0.0046	0.0057	0.0022	7e-04	0.05	0.0231	0.0281	0.0681	0.0229	0.0936	0.0012
7	rs17165969	131529852	0.88	0.538208189821859	0.87	0.283849475516541	0.0409507518502585	0.255445767887816	0.0195	0.0168	0.0154	0.0042	0.1683	0.0051	0.0044	0.0716	0.001	0.0791	0.1328	0.022	0.0019	0.1369	0.0155	0.0046	0.0057	0.0022	7e-04	0.05	0.0231	0.0281	0.0681	0.0229	0.0936	0.0012
7	rs78624092	131531466	0.88	0.538208189821859	0.87	0.283849475516541	0.0413820683790985	0.268447995414765	0.0195	0.0168	0.0153	0.0042	0.1683	0.0051	0.0044	0.0716	0.001	0.0791	0.1328	0.022	0.0019	0.1369	0.0155	0.0046	0.0057	0.0022	7e-04	0.05	0.0231	0.0281	0.0681	0.0229	0.0936	0.0012
7	rs11766735	131538410	0.88	0.538208189821859	0.87	0.283849475516541	0.0389787314331071	0.203032100180792	0.0195	0.0168	0.0154	0.0042	0.1684	0.0051	0.0044	0.0716	0.001	0.0792	0.1327	0.0219	0.002	0.1369	0.0155	0.0046	0.0057	0.0022	7e-04	0.05	0.0231	0.0282	0.0681	0.0229	0.0936	0.0012
7	rs77265499	131541811	0.88	0.538208189821859	0.87	0.283849475516541	0.0394654667140335	0.209366678391859	0.0195	0.0168	0.0154	0.0042	0.1684	0.0051	0.0044	0.0716	0.001	0.0792	0.1327	0.0219	0.002	0.1369	0.0155	0.0046	0.0057	0.0021	7e-04	0.05	0.0231	0.0282	0.0681	0.0229	0.0936	0.0012
7	rs62468096	131542122	0.88	0.538208189821859	0.87	0.283849475516541	0.0391868226266934	0.209154484200556	0.0195	0.0168	0.0154	0.0042	0.1684	0.0051	0.0044	0.0716	0.001	0.0792	0.1327	0.022	0.002	0.1369	0.0155	0.0046	0.0057	0.0021	7e-04	0.05	0.0231	0.0282	0.0681	0.0229	0.0936	0.0012
7	rs73151015	131549715	0.88	0.538208189821859	0.87	0.283849475516541	0.0405225316713841	0.256804879998099	0.0195	0.0167	0.0153	0.0042	0.1687	0.0052	0.0046	0.0713	0.001	0.0799	0.132	0.0219	0.002	0.1367	0.0155	0.0047	0.0056	0.0021	6e-04	0.0502	0.0232	0.0283	0.0682	0.0227	0.0934	0.0012
7	rs73151016	131550917	0.88	0.538208189821859	0.88	0.251609301083599	0.0404940935248941	0.264091538497001	0.0195	0.0167	0.0153	0.0042	0.1687	0.0052	0.0046	0.0713	0.001	0.0799	0.1319	0.0219	0.002	0.1367	0.0155	0.0047	0.0056	0.0021	6e-04	0.0502	0.0232	0.0283	0.0682	0.0227	0.0934	0.0012
7	rs79236826	131563330	0.88	0.538208189821859	0.9	0.195029827813683	0.0391034944960439	0.286795616918561	0.0195	0.0167	0.0153	0.0042	0.1688	0.0052	0.0047	0.0713	0.001	0.08	0.1318	0.0219	0.002	0.1366	0.0155	0.0048	0.0056	0.0021	6e-04	0.0502	0.0232	0.0284	0.0683	0.0227	0.0934	0.0012
7	rs10234439	131574559	0.88	0.538208189821859	0.9	0.195029827813683	0.0354920314234081	0.2668404056607	0.0194	0.0167	0.0153	0.0042	0.1688	0.0053	0.0047	0.0713	0.001	0.0801	0.1315	0.0219	0.002	0.1366	0.0154	0.0048	0.0056	0.0021	6e-04	0.0503	0.0232	0.0284	0.0683	0.0227	0.0933	0.0011
7	rs78355418	131576076	0.88	0.538208189821859	0.9	0.195029827813683	0.0370197101339946	0.296344187027406	0.0194	0.0167	0.0153	0.0042	0.1689	0.0053	0.0047	0.0713	0.001	0.0801	0.1315	0.0219	0.002	0.1365	0.0154	0.0048	0.0056	0.0021	6e-04	0.0503	0.0232	0.0284	0.0683	0.0227	0.0933	0.0011
7	rs73725654	131582613	0.88	0.538208189821859	0.9	0.195029827813683	0.0383042788534765	0.325544399730845	0.0194	0.0167	0.0153	0.0042	0.1689	0.0053	0.0047	0.0713	0.0011	0.0801	0.1315	0.0219	0.0021	0.1365	0.0154	0.0048	0.0056	0.0021	6e-04	0.0503	0.0232	0.0284	0.0683	0.0226	0.0933	0.0011
7	rs35347390	131596335	0.88	0.538208189821859	0.9	0.195029827813683	0.0400127415673552	0.371127511924022	0.0194	0.0167	0.0153	0.0042	0.169	0.0053	0.0048	0.0712	0.0011	0.0801	0.1313	0.0219	0.0021	0.1364	0.0154	0.0048	0.0057	0.0021	6e-04	0.0503	0.0232	0.0284	0.0682	0.0226	0.0934	0.0012
7	rs6949779	131605755	0.88	0.538208189821859	0.9	0.195029827813683	0.0399000569491171	0.381414158792163	0.0194	0.0167	0.0153	0.0042	0.1691	0.0053	0.0048	0.0711	0.0011	0.0802	0.1312	0.0219	0.0021	0.1363	0.0154	0.0048	0.0057	0.0021	6e-04	0.0503	0.0232	0.0284	0.0682	0.0226	0.0934	0.0012
7	rs76746441	131606200	0.88	0.538208189821859	0.9	0.195029827813683	0.0426210272720231	0.403125993137984	0.0195	0.0167	0.0153	0.0042	0.1691	0.0054	0.0048	0.0711	0.0011	0.0802	0.1311	0.0219	0.0021	0.1363	0.0154	0.0048	0.0057	0.002	6e-04	0.0504	0.0232	0.0284	0.0682	0.0226	0.0934	0.0012
7	rs1593306	131613963	0.88	0.538208189821859	0.89	0.222038712392691	0.0442768411587132	0.392806746455667	0.0199	0.0169	0.0151	0.0046	0.1703	0.0062	0.0055	0.0706	0.0012	0.0816	0.1292	0.0219	0.0025	0.1342	0.0154	0.0055	0.0061	0.0017	7e-04	0.0514	0.0232	0.0281	0.067	0.022	0.0926	0.0012
7	rs4523180	131619693	0.88	0.538208189821859	0.89	0.222038712392691	0.048598819409636	0.44073676486289	0.02	0.017	0.015	0.0047	0.1706	0.0064	0.0056	0.0703	0.0012	0.0818	0.1289	0.0219	0.0026	0.1337	0.0153	0.0057	0.0063	0.0018	7e-04	0.0516	0.0231	0.028	0.0668	0.0219	0.0924	0.0013
7	rs117334041	131621079	0.88	0.538208189821859	0.89	0.222038712392691	0.0494896672709879	0.427003382343553	0.02	0.017	0.015	0.0048	0.1706	0.0065	0.0057	0.0702	0.0012	0.0819	0.1288	0.0219	0.0026	0.1336	0.0153	0.0057	0.0063	0.0018	7e-04	0.0518	0.0231	0.028	0.0667	0.0219	0.0924	0.0013
7	rs4731831	131625606	0.88	0.538208189821859	0.89	0.222038712392691	0.0478143395091914	0.419133703803598	0.02	0.0169	0.0149	0.0049	0.1701	0.0067	0.0058	0.0698	0.0013	0.082	0.1288	0.0219	0.0026	0.1332	0.0153	0.0059	0.0064	0.0019	7e-04	0.052	0.0231	0.0279	0.0666	0.0218	0.0928	0.0013
7	rs6955182	131627573	0.87	0.587631181685492	0.89	0.222038712392691	0.0514212389680897	0.439808762865384	0.0201	0.017	0.0147	0.0049	0.1698	0.0067	0.006	0.0695	0.0013	0.0822	0.1288	0.0222	0.0027	0.1334	0.0152	0.006	0.0065	0.002	7e-04	0.0521	0.0229	0.0277	0.0663	0.0215	0.093	0.0014
7	rs4728247	131629932	0.87	0.587631181685492	0.89	0.222038712392691	0.0499473940299033	0.532682557534753	0.0201	0.0171	0.0141	0.005	0.1691	0.0068	0.0061	0.0687	0.0014	0.0825	0.1303	0.0223	0.0028	0.133	0.0151	0.0062	0.0066	0.002	8e-04	0.0519	0.0228	0.0274	0.0663	0.0212	0.0934	0.0016
7	rs7800092	131632308	0.87	0.587631181685492	0.89	0.222038712392691	0.0531972954229895	0.546511907915759	0.0201	0.0171	0.0141	0.005	0.1692	0.0069	0.0061	0.0686	0.0014	0.0825	0.1303	0.0224	0.0028	0.1326	0.0151	0.0062	0.0066	0.0021	8e-04	0.0519	0.0227	0.0274	0.0662	0.0211	0.0936	0.0017
7	rs6977570	131634161	0.87	0.587631181685492	0.89	0.222038712392691	0.060394175559787	0.534911634763518	0.0202	0.0172	0.0137	0.0052	0.1698	0.0071	0.0063	0.0677	0.0014	0.0831	0.1297	0.0226	0.003	0.1326	0.0149	0.0065	0.0068	0.0021	9e-04	0.0518	0.0222	0.0271	0.0659	0.0208	0.0941	0.0018
7	rs6978076	131634425	0.87	0.587631181685492	0.89	0.222038712392691	0.0750544367993184	0.635604637377747	0.0202	0.0175	0.0134	0.0054	0.1702	0.0073	0.0064	0.0668	0.0015	0.084	0.129	0.0228	0.0031	0.1324	0.0148	0.0068	0.007	0.0022	0.001	0.0518	0.0217	0.0268	0.0656	0.0203	0.0946	0.002
7	rs6943990	131634654	0.87	0.587631181685492	0.89	0.222038712392691	0.0835435181188147	0.784224080109161	0.0202	0.0177	0.0136	0.0055	0.1708	0.0074	0.0064	0.0657	0.0015	0.0852	0.1285	0.0228	0.003	0.1328	0.0147	0.007	0.0071	0.0022	0.001	0.0519	0.0215	0.0268	0.0654	0.0196	0.0945	0.002
7	rs10488345	131634774	0.87	0.587631181685492	0.89	0.222038712392691	0.0823990613042335	0.722778259208203	0.0203	0.0179	0.0136	0.0054	0.1713	0.0074	0.0064	0.0654	0.0016	0.0858	0.1282	0.0229	0.0029	0.1329	0.0144	0.007	0.007	0.0022	0.001	0.0518	0.0213	0.0266	0.0655	0.0195	0.0944	0.0021
7	rs76545008	131642055	0.9	0.447749409690379	0.89	0.222038712392691	0.35927203535417	1.21069468835296	0.0227	0.0184	0.013	0.0049	0.1812	0.0071	0.0059	0.0656	0.0014	0.0905	0.132	0.0226	0.0018	0.1326	0.0118	0.007	0.0057	0.0016	0.001	0.054	0.0196	0.0225	0.0649	0.0163	0.0888	0.0018
7	rs2113889	131643432	0.9	0.447749409690379	0.89	0.222038712392691	0.340484497732628	1.09746511454256	0.0227	0.0184	0.013	0.0049	0.1812	0.0071	0.0059	0.0656	0.0014	0.0905	0.132	0.0226	0.0018	0.1326	0.0118	0.007	0.0057	0.0016	0.001	0.054	0.0196	0.0225	0.0649	0.0163	0.0888	0.0018
7	rs726284	131647414	0.9	0.447749409690379	0.89	0.222038712392691	0.321916415029275	1.0180563015648	0.0228	0.0184	0.013	0.0048	0.1813	0.0071	0.0059	0.0658	0.0014	0.0906	0.1321	0.0227	0.0018	0.1325	0.0118	0.007	0.0056	0.0016	0.001	0.0541	0.0196	0.0225	0.0648	0.0163	0.0887	0.0018
7	rs62468154	131649864	0.9	0.447749409690379	0.89	0.222038712392691	0.333084754631719	0.989392470584787	0.0228	0.0184	0.013	0.0048	0.1815	0.0071	0.0057	0.0658	0.0014	0.0907	0.1315	0.0227	0.0018	0.1327	0.0119	0.007	0.0056	0.0016	0.001	0.0541	0.0196	0.0225	0.0648	0.0163	0.0889	0.0018
7	rs117498695	131650666	0.9	0.447749409690379	0.89	0.222038712392691	0.336541247139224	0.988434416824634	0.0228	0.0184	0.013	0.0048	0.1816	0.0071	0.0057	0.0658	0.0014	0.0907	0.1314	0.0227	0.0018	0.1327	0.0119	0.007	0.0056	0.0016	0.001	0.0541	0.0196	0.0225	0.0648	0.0162	0.0889	0.0018
7	rs74969462	131658569	0.9	0.447749409690379	0.89	0.222038712392691	0.330158780694719	0.950261869175325	0.0228	0.0183	0.013	0.0048	0.1815	0.0071	0.0057	0.0658	0.0014	0.0907	0.1314	0.0228	0.0018	0.1329	0.0119	0.007	0.0056	0.0016	0.001	0.0541	0.0196	0.0225	0.0648	0.0161	0.089	0.0018
7	rs10233805	131661602	0.9	0.447749409690379	0.89	0.222038712392691	0.32847094802677	0.945352879229195	0.0228	0.0183	0.013	0.0048	0.1815	0.007	0.0057	0.0658	0.0014	0.0907	0.1314	0.0228	0.0018	0.1329	0.0119	0.007	0.0056	0.0016	0.001	0.0541	0.0196	0.0225	0.0648	0.016	0.089	0.0018
7	rs79003154	131670752	0.9	0.447749409690379	0.89	0.222038712392691	0.340224340688233	0.939658438555111	0.0228	0.0183	0.013	0.0049	0.1816	0.007	0.0057	0.0658	0.0014	0.0907	0.1314	0.0228	0.0018	0.1329	0.012	0.007	0.0056	0.0016	0.001	0.0541	0.0196	0.0225	0.0648	0.016	0.089	0.0019
7	rs62468156	131672310	0.9	0.447749409690379	0.89	0.222038712392691	0.323282574589704	0.896387971397221	0.0228	0.0183	0.0129	0.0049	0.1816	0.0069	0.0057	0.0658	0.0014	0.0907	0.1315	0.0228	0.0018	0.1328	0.0123	0.007	0.0055	0.0016	0.001	0.0541	0.0196	0.0224	0.0648	0.016	0.0891	0.0019
7	rs116981744	131675927	0.9	0.447749409690379	0.89	0.222038712392691	0.330414906644896	0.912703928526933	0.0228	0.0183	0.0129	0.0049	0.1816	0.0068	0.0057	0.0657	0.0013	0.0906	0.1317	0.0229	0.0018	0.1329	0.0123	0.007	0.0055	0.0015	0.001	0.0541	0.0195	0.0225	0.0647	0.0159	0.0891	0.0019
7	rs4296988	131676482	0.9	0.447749409690379	0.89	0.222038712392691	0.347652885550828	0.944403332983715	0.0228	0.0183	0.0128	0.0049	0.1816	0.0068	0.0057	0.0657	0.0013	0.0906	0.1318	0.0228	0.0018	0.1329	0.0123	0.0069	0.0056	0.0015	0.001	0.0542	0.0195	0.0225	0.0647	0.0159	0.0891	0.0019
7	rs1514055	131679290	0.92	0.368072033098782	0.89	0.222038712392691	0.327195293058196	0.587515390318562	0.0233	0.0178	0.0128	0.0048	0.1823	0.0064	0.0053	0.0652	0.0012	0.0908	0.1363	0.0234	0.0015	0.1327	0.0127	0.0064	0.0053	0.0013	0.001	0.0546	0.0177	0.0236	0.0641	0.015	0.0882	0.0018
7	rs116946806	131682571	0.92	0.368072033098782	0.89	0.222038712392691	0.317735728853463	0.576274246854204	0.0234	0.0177	0.0128	0.0047	0.1825	0.0062	0.0052	0.0652	0.0011	0.0908	0.1371	0.0234	0.0015	0.1326	0.0128	0.0063	0.0052	0.0013	0.001	0.0547	0.0175	0.0238	0.0639	0.0147	0.088	0.0017
7	rs10954350	131685534	0.92	0.368072033098782	0.89	0.222038712392691	0.311493680828601	0.550719869051813	0.0235	0.0177	0.0128	0.0047	0.1826	0.0062	0.0052	0.0652	0.0011	0.0909	0.1376	0.0235	0.0014	0.1325	0.0129	0.0062	0.0051	0.0012	0.001	0.0548	0.0174	0.0239	0.0638	0.0145	0.0879	0.0017
7	rs6952101	131709886	0.92	0.368072033098782	0.89	0.222038712392691	0.306005435657409	0.49638112222445	0.0234	0.0176	0.0128	0.0047	0.1827	0.0062	0.0052	0.0653	0.0011	0.0911	0.1379	0.0236	0.0014	0.1324	0.013	0.0063	0.005	0.0013	0.001	0.0548	0.0173	0.0241	0.0636	0.0145	0.0875	0.0017
7	rs117281411	131710108	0.92	0.368072033098782	0.89	0.222038712392691	0.305808623015878	0.499666778159283	0.0234	0.0176	0.0128	0.0047	0.1827	0.0062	0.0052	0.0653	0.0011	0.0911	0.1379	0.0236	0.0014	0.1324	0.013	0.0063	0.005	0.0013	0.001	0.0548	0.0173	0.0241	0.0636	0.0145	0.0875	0.0017
7	rs80026610	131711015	0.92	0.368072033098782	0.89	0.222038712392691	0.303697117865715	0.496244340074842	0.0234	0.0176	0.0128	0.0047	0.1828	0.0062	0.0051	0.0653	0.0011	0.0911	0.1379	0.0236	0.0014	0.1324	0.013	0.0063	0.005	0.0012	0.001	0.0548	0.0173	0.0241	0.0636	0.0145	0.0875	0.0016
7	rs17166078	131711504	0.92	0.368072033098782	0.89	0.222038712392691	0.303991281633881	0.489553860288026	0.0235	0.0176	0.0128	0.0047	0.1828	0.0062	0.0051	0.0653	0.0011	0.0911	0.138	0.0236	0.0014	0.1324	0.013	0.0063	0.005	0.0013	0.001	0.0548	0.0173	0.0241	0.0637	0.0145	0.0875	0.0016
7	rs10954352	131714855	0.92	0.368072033098782	0.89	0.222038712392691	0.293255908445194	0.482886777417975	0.0238	0.0176	0.0128	0.0046	0.1834	0.0061	0.0051	0.0653	0.001	0.0914	0.1383	0.0237	0.0013	0.1313	0.0128	0.0062	0.0049	0.0013	0.001	0.0549	0.0172	0.0241	0.0644	0.0143	0.0873	0.0016
7	rs73151085	131721534	0.92	0.368072033098782	0.89	0.222038712392691	0.29037675109994	0.475296250137406	0.0238	0.0176	0.0128	0.0046	0.1833	0.006	0.0051	0.0653	0.001	0.0915	0.1383	0.0237	0.0013	0.1313	0.0128	0.0062	0.0049	0.0013	0.001	0.055	0.0172	0.0241	0.0644	0.0143	0.0872	0.0016
7	rs77008163	131730348	0.92	0.368072033098782	0.89	0.222038712392691	0.324499482033826	0.48017230507448	0.0238	0.0177	0.0128	0.0046	0.1833	0.0061	0.0052	0.0647	0.0011	0.0916	0.1382	0.0237	0.0013	0.1312	0.0129	0.0061	0.0049	0.0013	0.001	0.055	0.0172	0.0241	0.0644	0.0144	0.0872	0.0017
7	rs73151087	131730431	0.92	0.368072033098782	0.89	0.222038712392691	0.324296497947411	0.480307934763539	0.0238	0.0177	0.0128	0.0046	0.1833	0.0061	0.0052	0.0647	0.0011	0.0916	0.1382	0.0237	0.0013	0.1312	0.0129	0.0061	0.0049	0.0013	0.001	0.055	0.0172	0.0241	0.0644	0.0144	0.0872	0.0017
7	rs7349978	131736352	0.92	0.368072033098782	0.88	0.251609301083599	0.317986765658352	0.476514054630334	0.0238	0.0177	0.0128	0.0046	0.1832	0.0061	0.0052	0.0647	0.0011	0.0916	0.1384	0.0237	0.0013	0.131	0.0129	0.0061	0.0049	0.0013	0.001	0.055	0.0172	0.0241	0.0645	0.0144	0.0872	0.0017
7	rs2137819	131740935	0.92	0.368072033098782	0.88	0.251609301083599	0.312836443886955	0.469623887430701	0.0238	0.0177	0.0128	0.0046	0.1832	0.0061	0.0052	0.0646	0.0011	0.0917	0.1384	0.0238	0.0013	0.131	0.0129	0.0061	0.0049	0.0013	0.001	0.055	0.0172	0.0242	0.0645	0.0144	0.0872	0.0017
7	rs6977162	131749933	0.92	0.368072033098782	0.88	0.251609301083599	0.267020546791475	0.445517550678856	0.0237	0.0176	0.0127	0.0046	0.1833	0.0061	0.0052	0.0646	0.0011	0.0921	0.1386	0.0239	0.0013	0.131	0.0129	0.0061	0.0049	0.0013	0.001	0.0547	0.0171	0.0243	0.0645	0.0145	0.0869	0.0016
7	rs73151093	131753415	0.92	0.368072033098782	0.88	0.251609301083599	0.253264754949737	0.437292531573527	0.0237	0.0176	0.0127	0.0046	0.1833	0.0062	0.0052	0.0646	0.001	0.0922	0.1386	0.0239	0.0013	0.131	0.013	0.0061	0.0049	0.0013	0.001	0.0547	0.0171	0.0243	0.0646	0.0145	0.0869	0.0015
7	rs117154549	131755089	0.92	0.368072033098782	0.88	0.251609301083599	0.250031160019604	0.435440935232717	0.0237	0.0176	0.0127	0.0046	0.1833	0.0062	0.0052	0.0645	0.001	0.0922	0.1387	0.024	0.0013	0.131	0.013	0.0061	0.0049	0.0013	0.001	0.0547	0.017	0.0243	0.0645	0.0145	0.0869	0.0015
7	rs10232734	131761825	0.92	0.368072033098782	0.88	0.251609301083599	0.238054232814529	0.427529428911454	0.0237	0.0176	0.0127	0.0046	0.1833	0.0062	0.0052	0.0645	0.001	0.0923	0.1387	0.024	0.0013	0.131	0.013	0.006	0.0049	0.0013	0.001	0.0546	0.017	0.0244	0.0647	0.0145	0.0868	0.0014
7	rs62469676	131763875	0.92	0.368072033098782	0.88	0.251609301083599	0.23638188584693	0.426740424435094	0.0237	0.0176	0.0127	0.0046	0.1833	0.0062	0.0052	0.0645	0.001	0.0923	0.1388	0.024	0.0013	0.131	0.013	0.006	0.0049	0.0013	0.001	0.0546	0.017	0.0244	0.0647	0.0146	0.0868	0.0014
7	rs34161036	131764814	0.92	0.368072033098782	0.88	0.251609301083599	0.236167953625329	0.427529428911454	0.0237	0.0176	0.0128	0.0046	0.1833	0.0062	0.0052	0.0645	0.001	0.0923	0.1388	0.024	0.0013	0.131	0.013	0.006	0.0049	0.0013	0.001	0.0546	0.017	0.0244	0.0647	0.0146	0.0868	0.0014
7	rs75404284	131775809	0.93	0.332112317682009	0.88	0.251609301083599	0.194618833408018	0.323353680398268	0.0232	0.0176	0.0135	0.0045	0.1857	0.0059	0.0049	0.0632	8e-04	0.0921	0.1407	0.0246	0.0011	0.1298	0.0129	0.0058	0.0048	0.0014	9e-04	0.0547	0.0171	0.0245	0.0636	0.015	0.0861	0.0013
7	rs73153009	131777699	0.93	0.332112317682009	0.88	0.251609301083599	0.194618833408018	0.31971217204012	0.0232	0.0176	0.0136	0.0045	0.1857	0.0059	0.0049	0.0632	7e-04	0.0921	0.1408	0.0246	0.0011	0.1298	0.0129	0.0058	0.0048	0.0014	9e-04	0.0547	0.0171	0.0245	0.0636	0.015	0.0861	0.0013
7	rs12707026	131782310	0.93	0.332112317682009	0.88	0.251609301083599	0.195964415763113	0.332387600426347	0.0232	0.0175	0.0136	0.0045	0.1859	0.0059	0.0049	0.0631	7e-04	0.0921	0.1409	0.0246	0.0011	0.1297	0.0128	0.0058	0.0049	0.0014	9e-04	0.0547	0.0171	0.0244	0.0635	0.0149	0.0861	0.0013
7	rs13245659	131783961	0.93	0.332112317682009	0.88	0.251609301083599	0.197973326048128	0.33055052134731	0.0231	0.0175	0.0136	0.0045	0.1859	0.0059	0.0049	0.063	7e-04	0.0921	0.1409	0.0246	0.0011	0.1296	0.0128	0.0058	0.0049	0.0014	9e-04	0.0547	0.0171	0.0244	0.0637	0.0149	0.086	0.0013
7	rs17166142	131784654	0.93	0.332112317682009	0.89	0.222038712392691	0.197702216344172	0.328838600465995	0.0231	0.0175	0.0136	0.0045	0.186	0.0059	0.0049	0.063	7e-04	0.0921	0.141	0.0246	0.0011	0.1296	0.0128	0.0058	0.0049	0.0014	9e-04	0.0547	0.0171	0.0244	0.0637	0.0149	0.086	0.0013
7	rs1450880	131797537	0.93	0.332112317682009	0.89	0.222038712392691	0.19581036740933	0.32298898344543	0.023	0.0173	0.0138	0.0046	0.1861	0.0059	0.0049	0.0629	7e-04	0.0919	0.1412	0.0247	0.0011	0.1294	0.0128	0.0058	0.005	0.0016	9e-04	0.0549	0.017	0.0244	0.0637	0.015	0.0857	0.0013
7	rs117197863	131798780	0.93	0.332112317682009	0.89	0.222038712392691	0.196426975019075	0.320682052288788	0.023	0.0173	0.0139	0.0046	0.1861	0.0058	0.0049	0.0629	7e-04	0.0919	0.1412	0.0247	0.0011	0.1294	0.0128	0.0058	0.005	0.0016	9e-04	0.0549	0.017	0.0244	0.0637	0.015	0.0857	0.0014
7	rs73725824	131802892	0.94	0.298643641979994	0.89	0.222038712392691	0.200344799767544	0.312826994123563	0.023	0.0171	0.014	0.0046	0.1862	0.0058	0.005	0.0628	6e-04	0.0917	0.1413	0.0247	0.0011	0.1292	0.0127	0.0058	0.0051	0.0017	9e-04	0.055	0.0169	0.0244	0.0637	0.015	0.0855	0.0014
7	rs79697784	131804033	0.94	0.298643641979994	0.89	0.222038712392691	0.200891336804362	0.311142711991857	0.023	0.0171	0.014	0.0046	0.1863	0.0058	0.005	0.0627	6e-04	0.0916	0.1414	0.0248	0.001	0.1292	0.0127	0.0058	0.0051	0.0017	9e-04	0.055	0.017	0.0244	0.0637	0.0151	0.0856	0.0014
7	rs281893	131808274	0.94	0.298643641979994	0.89	0.222038712392691	0.204898759579713	0.308021951719163	0.023	0.017	0.014	0.0046	0.1864	0.0058	0.0049	0.0626	6e-04	0.0915	0.1418	0.0248	0.001	0.1291	0.0127	0.0058	0.0051	0.0017	9e-04	0.0551	0.017	0.0242	0.0637	0.0151	0.0858	0.0013
7	rs77474420	131812515	0.94	0.298643641979994	0.89	0.222038712392691	0.202889440909401	0.309461137839901	0.023	0.0169	0.014	0.0047	0.1867	0.0058	0.005	0.0623	5e-04	0.0917	0.1419	0.0248	9e-04	0.1291	0.0128	0.0057	0.0051	0.0017	9e-04	0.0549	0.017	0.0243	0.0635	0.0151	0.0859	0.0013
7	rs11772555	131813462	0.94	0.298643641979994	0.9	0.195029827813683	0.203243211732349	0.309221134621702	0.023	0.0169	0.014	0.0047	0.1868	0.0058	0.005	0.0622	5e-04	0.0918	0.142	0.0248	9e-04	0.1291	0.0128	0.0057	0.0051	0.0017	9e-04	0.0549	0.0171	0.0243	0.0635	0.0151	0.086	0.0013
7	rs2671103	131815310	0.94	0.298643641979994	0.9	0.195029827813683	0.204582830843698	0.313549655750438	0.023	0.0169	0.014	0.0047	0.1868	0.0058	0.005	0.0622	5e-04	0.0918	0.142	0.0248	9e-04	0.1291	0.0128	0.0057	0.0051	0.0017	9e-04	0.0549	0.0171	0.0243	0.0635	0.0151	0.086	0.0013
7	rs4731850	131816243	0.94	0.298643641979994	0.9	0.195029827813683	0.205017303981157	0.314031705047368	0.023	0.0169	0.014	0.0047	0.1868	0.0058	0.005	0.0623	5e-04	0.0917	0.142	0.0248	9e-04	0.1291	0.0128	0.0057	0.0051	0.0017	9e-04	0.0549	0.0171	0.0243	0.0635	0.0151	0.086	0.0013
7	rs75848889	131817850	0.94	0.298643641979994	0.9	0.195029827813683	0.207356560420802	0.32043950100801	0.023	0.0169	0.014	0.0047	0.1868	0.0058	0.0051	0.0622	5e-04	0.0917	0.1421	0.0248	9e-04	0.1291	0.0128	0.0058	0.0051	0.0017	9e-04	0.0549	0.0171	0.0243	0.0634	0.0151	0.086	0.0013
7	rs281875	131820171	0.94	0.298643641979994	0.9	0.195029827813683	0.215235307442044	0.319833359672414	0.023	0.0169	0.014	0.0047	0.187	0.0058	0.0051	0.062	5e-04	0.0917	0.1424	0.0248	8e-04	0.129	0.0128	0.0058	0.0051	0.0016	9e-04	0.0549	0.017	0.0243	0.0631	0.0153	0.086	0.0012
7	rs118125734	131821556	0.94	0.298643641979994	0.91	0.170469891558667	0.220305223389725	0.329571962606509	0.023	0.0169	0.014	0.0047	0.1872	0.0058	0.0051	0.0619	5e-04	0.0916	0.1427	0.0248	8e-04	0.1289	0.0128	0.0058	0.0051	0.0015	9e-04	0.055	0.0169	0.0242	0.0631	0.0154	0.0861	0.0011
7	rs73155245	131822344	0.94	0.298643641979994	0.91	0.170469891558667	0.225107903533522	0.333368589357031	0.023	0.0169	0.014	0.0047	0.1874	0.0058	0.0051	0.0618	5e-04	0.0916	0.1428	0.0248	8e-04	0.1288	0.0127	0.0057	0.0051	0.0014	9e-04	0.055	0.0168	0.0242	0.0631	0.0155	0.0862	0.0011
7	rs281878	131822719	0.94	0.298643641979994	0.91	0.170469891558667	0.230727775960632	0.33496449097656	0.023	0.0169	0.0139	0.0047	0.1874	0.0058	0.0051	0.0618	5e-04	0.0916	0.143	0.0248	8e-04	0.1288	0.0127	0.0057	0.0051	0.0014	9e-04	0.0551	0.0168	0.0242	0.0631	0.0155	0.0862	0.001
7	rs61076439	131827919	0.94	0.298643641979994	0.91	0.170469891558667	0.233269112446637	0.341740803264105	0.023	0.0168	0.0138	0.0047	0.1874	0.0058	0.0051	0.0618	5e-04	0.0916	0.1434	0.0248	8e-04	0.1287	0.0127	0.0057	0.0051	0.0014	9e-04	0.0551	0.0167	0.0242	0.063	0.0155	0.0861	0.001
7	rs2598198	131830086	0.94	0.298643641979994	0.91	0.170469891558667	0.234034523834752	0.346693607835609	0.0231	0.0168	0.0138	0.0047	0.1874	0.0057	0.0051	0.0618	5e-04	0.0916	0.1435	0.0247	8e-04	0.1287	0.0127	0.0057	0.0051	0.0014	9e-04	0.0552	0.0167	0.0242	0.063	0.0155	0.0861	0.001
7	rs2671112	131831552	0.94	0.298643641979994	0.91	0.170469891558667	0.235185245173229	0.349799510442555	0.0231	0.0168	0.0138	0.0047	0.1874	0.0057	0.0051	0.0617	5e-04	0.0916	0.1435	0.0248	8e-04	0.1286	0.0127	0.0058	0.0051	0.0014	0.001	0.0551	0.0167	0.0241	0.063	0.0155	0.086	0.001
7	rs79879697	131847544	0.95	0.267590046340022	0.91	0.170469891558667	0.252554076422487	0.329083001416643	0.0231	0.0165	0.0139	0.0047	0.1877	0.0055	0.0052	0.0615	5e-04	0.0913	0.1449	0.025	8e-04	0.1283	0.0129	0.0057	0.0051	0.0015	0.001	0.0554	0.0162	0.0241	0.0625	0.0157	0.0856	0.001
7	rs1376293	131848396	0.95	0.267590046340022	0.91	0.170469891558667	0.258989465307455	0.326397518023405	0.0231	0.0164	0.0139	0.0047	0.1877	0.0055	0.0052	0.0615	5e-04	0.0912	0.1452	0.0251	8e-04	0.1283	0.0129	0.0057	0.0051	0.0015	0.001	0.0555	0.0161	0.0241	0.0623	0.0157	0.0856	0.001
7	rs73155256	131849576	0.95	0.267590046340022	0.91	0.170469891558667	0.266426162820565	0.329571962606509	0.0232	0.0163	0.0139	0.0048	0.1876	0.0054	0.0052	0.0614	5e-04	0.0911	0.1457	0.0251	9e-04	0.1283	0.0129	0.0057	0.0051	0.0015	0.001	0.0555	0.0159	0.0242	0.0622	0.0158	0.0855	0.001
7	rs6975484	131851873	0.95	0.267590046340022	0.91	0.170469891558667	0.267020546791475	0.331162550778797	0.0232	0.0163	0.0139	0.0048	0.1873	0.0054	0.0052	0.0612	5e-04	0.0907	0.1463	0.0252	9e-04	0.1281	0.0131	0.0056	0.0051	0.0016	0.001	0.0557	0.0156	0.0243	0.0621	0.0159	0.0856	0.0011
7	rs12386586	131852168	0.95	0.267590046340022	0.91	0.170469891558667	0.268945767648541	0.351417719787432	0.0232	0.0163	0.0139	0.0048	0.1873	0.0053	0.0052	0.0612	5e-04	0.0907	0.1464	0.0252	9e-04	0.1281	0.0131	0.0056	0.0051	0.0016	0.001	0.0557	0.0157	0.0243	0.062	0.0159	0.0856	0.0011
7	rs76659245	131852771	0.95	0.267590046340022	0.91	0.170469891558667	0.271385894836242	0.354036265305706	0.0232	0.0163	0.0139	0.0048	0.1873	0.0053	0.0052	0.0612	5e-04	0.0907	0.1464	0.0252	9e-04	0.1281	0.013	0.0056	0.0051	0.0016	0.001	0.0557	0.0157	0.0243	0.062	0.0159	0.0856	0.0011
7	rs79434268	131853832	0.95	0.267590046340022	0.91	0.170469891558667	0.274673406096065	0.342853389947382	0.0232	0.0163	0.0139	0.0048	0.1873	0.0053	0.0052	0.0612	5e-04	0.0907	0.1464	0.0252	9e-04	0.128	0.013	0.0056	0.0051	0.0016	0.001	0.0557	0.0157	0.0243	0.062	0.0159	0.0857	0.0011
7	rs7782558	131854349	0.95	0.267590046340022	0.91	0.170469891558667	0.27569640505353	0.338655782682718	0.0232	0.0163	0.0139	0.0048	0.1873	0.0053	0.0052	0.0612	5e-04	0.0907	0.1465	0.0252	9e-04	0.128	0.013	0.0056	0.0051	0.0016	0.001	0.0557	0.0157	0.0243	0.0619	0.0159	0.0857	0.0011
7	rs13231300	131855967	0.95	0.267590046340022	0.91	0.170469891558667	0.293640940566179	0.368221072650091	0.0233	0.0162	0.0138	0.0048	0.1873	0.0053	0.0052	0.0612	5e-04	0.0906	0.1467	0.0252	9e-04	0.1279	0.013	0.0056	0.0051	0.0016	0.001	0.0557	0.0157	0.0242	0.0618	0.0159	0.0858	0.0011
7	rs7802114	131857841	0.98	0.188103243221556	0.91	0.170469891558667	0.318639948628082	0.182598724583481	0.0253	0.0163	0.0137	0.0039	0.1875	0.0042	0.0044	0.0604	5e-04	0.09	0.1505	0.0261	0.0011	0.1251	0.0143	0.0048	0.0046	0.0015	7e-04	0.0564	0.0155	0.0243	0.0604	0.0157	0.0874	9e-04
7	rs55778272	131857897	0.98	0.188103243221556	0.91	0.170469891558667	0.319394495684305	0.177857822252424	0.0253	0.0163	0.0137	0.0039	0.1875	0.0041	0.0044	0.0603	5e-04	0.09	0.1506	0.0261	0.0011	0.125	0.0143	0.0048	0.0045	0.0015	7e-04	0.0565	0.0155	0.0243	0.0604	0.0157	0.0875	9e-04
7	rs12531350	131858414	0.98	0.188103243221556	0.91	0.170469891558667	0.303599096789369	0.118320283111515	0.0261	0.0164	0.0144	0.0036	0.1867	0.0039	0.004	0.0598	5e-04	0.0896	0.1523	0.0265	0.0012	0.1236	0.0149	0.0044	0.0043	0.0014	7e-04	0.0564	0.0154	0.0244	0.0596	0.0159	0.0891	9e-04
7	rs13232207	131859678	0.98	0.188103243221556	0.9	0.195029827813683	0.435423687755317	0.259643628469326	0.027	0.0166	0.0152	0.0031	0.1858	0.0035	0.0036	0.059	4e-04	0.0891	0.1547	0.0269	0.0013	0.1217	0.0158	0.0039	0.004	0.0014	6e-04	0.0562	0.0151	0.0244	0.0584	0.0161	0.0907	8e-04
7	rs77253071	131862283	0.98	0.188103243221556	0.9	0.195029827813683	0.375233341580133	0.212664790837299	0.0271	0.0166	0.0153	0.0031	0.1857	0.0034	0.0036	0.0589	4e-04	0.0891	0.1549	0.027	0.0013	0.1215	0.0159	0.0039	0.004	0.0014	6e-04	0.0562	0.0151	0.0245	0.0584	0.0161	0.0908	8e-04
7	rs3734992	131862530	0.98	0.188103243221556	0.9	0.195029827813683	0.3578823091499	0.178862923126059	0.0271	0.0166	0.0153	0.0031	0.1857	0.0034	0.0036	0.0589	4e-04	0.0891	0.1549	0.027	0.0013	0.1215	0.0159	0.0039	0.004	0.0014	6e-04	0.0562	0.0151	0.0245	0.0584	0.0161	0.0908	8e-04
7	rs76255548	131862995	0.98	0.188103243221556	0.9	0.195029827813683	0.359860828999776	0.193343225549976	0.0272	0.0166	0.0154	0.0031	0.1857	0.0034	0.0035	0.0589	4e-04	0.0891	0.1549	0.027	0.0013	0.1214	0.0159	0.0039	0.0039	0.0014	6e-04	0.0562	0.0151	0.0245	0.0584	0.0161	0.0908	8e-04
7	rs3734984	131866833	0.98	0.188103243221556	0.9	0.195029827813683	0.332056565015079	0.171471809883169	0.0273	0.0166	0.0155	0.003	0.1857	0.0032	0.0034	0.0583	5e-04	0.0892	0.155	0.0271	0.0014	0.1212	0.0159	0.0037	0.0039	0.0014	6e-04	0.0562	0.015	0.0245	0.0586	0.0162	0.0914	8e-04
7	rs3734983	131866972	0.98	0.188103243221556	0.9	0.195029827813683	0.247741649056487	0.17997078875918	0.0273	0.0166	0.0155	0.003	0.1857	0.0032	0.0034	0.0582	5e-04	0.0892	0.1549	0.0271	0.0014	0.1211	0.0159	0.0037	0.0038	0.0024	6e-04	0.0561	0.015	0.0244	0.0584	0.0161	0.0912	8e-04
7	rs117974522	131867514	0.98	0.188103243221556	0.9	0.195029827813683	0.239819364682984	0.174455164014898	0.0273	0.0166	0.0155	0.003	0.1859	0.0032	0.0033	0.0581	5e-04	0.0892	0.155	0.027	0.0014	0.1211	0.0159	0.0037	0.0038	0.0024	6e-04	0.056	0.0151	0.0244	0.0584	0.0162	0.0913	8e-04
7	rs76538396	131868216	0.98	0.188103243221556	0.9	0.195029827813683	0.231911811469726	0.1696904163356	0.0273	0.0166	0.0155	0.003	0.1862	0.0032	0.0033	0.058	5e-04	0.0892	0.155	0.027	0.0014	0.1211	0.0159	0.0036	0.0037	0.0024	6e-04	0.0559	0.0151	0.0244	0.0584	0.0162	0.0913	8e-04
7	rs56211734	131870544	0.98	0.188103243221556	0.9	0.195029827813683	0.217230836845188	0.183105595958384	0.0274	0.0166	0.0156	0.003	0.1869	0.0032	0.003	0.0578	5e-04	0.0891	0.155	0.027	0.0014	0.1211	0.0159	0.0034	0.0036	0.0024	6e-04	0.0558	0.0151	0.0244	0.0586	0.0162	0.0915	8e-04
7	rs10275752	131874499	0.98	0.188103243221556	0.9	0.195029827813683	0.210151405014043	0.169492884817012	0.0274	0.0166	0.0156	0.003	0.1869	0.0032	0.003	0.0577	5e-04	0.0891	0.1551	0.0269	0.0014	0.121	0.016	0.0034	0.0036	0.0024	6e-04	0.0558	0.0151	0.0244	0.0586	0.0162	0.0915	8e-04
7	rs4570099	131880252	0.98	0.188103243221556	0.9	0.195029827813683	0.211034144307647	0.17127355698756	0.0275	0.0166	0.0157	0.0029	0.1868	0.0032	0.003	0.0576	6e-04	0.0892	0.1553	0.0269	0.0014	0.1207	0.016	0.0034	0.0035	0.0025	6e-04	0.0558	0.015	0.0245	0.0587	0.0162	0.0914	9e-04
7	rs2198051	131886839	0.98	0.188103243221556	0.9	0.195029827813683	0.220758167615865	0.164971953040269	0.0275	0.0167	0.0157	0.0029	0.187	0.003	0.0029	0.0575	6e-04	0.0895	0.155	0.027	0.0015	0.1205	0.0161	0.0033	0.0035	0.0026	6e-04	0.056	0.0149	0.0247	0.0586	0.0162	0.0914	9e-04
7	rs79959239	131887315	0.98	0.188103243221556	0.89	0.222038712392691	0.22286497858111	0.168506434272203	0.0275	0.0166	0.0157	0.0029	0.187	0.003	0.0029	0.0575	6e-04	0.0896	0.155	0.027	0.0015	0.1204	0.0161	0.0033	0.0035	0.0026	6e-04	0.0559	0.0149	0.0247	0.0586	0.0162	0.0914	9e-04
7	rs73155278	131887841	0.98	0.188103243221556	0.88	0.251609301083599	0.225066254031405	0.166735908740984	0.0276	0.0166	0.0158	0.0028	0.187	0.003	0.0028	0.0575	5e-04	0.0897	0.155	0.027	0.0015	0.1204	0.0161	0.0033	0.0034	0.0026	6e-04	0.0559	0.0149	0.0247	0.0586	0.0162	0.0914	9e-04
7	rs59259594	131893898	0.98	0.188103243221556	0.88	0.251609301083599	0.21171768878105	0.152811369324304	0.0277	0.0166	0.0159	0.0028	0.1873	0.003	0.0028	0.0574	6e-04	0.0901	0.155	0.027	0.0015	0.1203	0.0161	0.0032	0.0034	0.0026	6e-04	0.0557	0.0148	0.0248	0.0585	0.0162	0.0912	9e-04
7	rs6952566	131894868	0.98	0.188103243221556	0.88	0.251609301083599	0.210712907000495	0.151575649842152	0.0277	0.0166	0.0159	0.0028	0.1873	0.003	0.0028	0.0574	6e-04	0.0901	0.155	0.027	0.0015	0.1203	0.0161	0.0032	0.0034	0.0026	6e-04	0.0557	0.0148	0.0248	0.0584	0.0162	0.0912	9e-04
7	rs2341819	131896451	0.98	0.188103243221556	0.87	0.283849475516541	0.21095380913902	0.156828124956511	0.0277	0.0166	0.0159	0.0027	0.1874	0.0029	0.0028	0.0574	6e-04	0.0901	0.1551	0.027	0.0015	0.1203	0.0161	0.0032	0.0034	0.0026	7e-04	0.0556	0.0148	0.0248	0.0584	0.0162	0.0913	9e-04
7	rs117181307	131900620	0.98	0.188103243221556	0.87	0.283849475516541	0.205491869529021	0.157020324167368	0.0278	0.0166	0.016	0.0027	0.1874	0.003	0.0028	0.0574	6e-04	0.0902	0.1551	0.027	0.0015	0.1203	0.0162	0.0032	0.0033	0.0026	7e-04	0.0555	0.0148	0.0248	0.0584	0.0162	0.0912	9e-04
7	rs2060723	131901149	0.98	0.188103243221556	0.87	0.283849475516541	0.198904449745448	0.158078914483586	0.0278	0.0166	0.016	0.0027	0.1874	0.003	0.0027	0.0573	6e-04	0.0902	0.155	0.027	0.0015	0.1203	0.0162	0.0032	0.0033	0.0026	7e-04	0.0554	0.0148	0.0248	0.0583	0.0162	0.0912	9e-04
7	rs1008036	131902362	0.98	0.188103243221556	0.87	0.283849475516541	0.201830223955801	0.16020365553302	0.0279	0.0167	0.0162	0.0027	0.1873	0.003	0.0028	0.0571	6e-04	0.0902	0.1547	0.027	0.0014	0.1202	0.0164	0.0032	0.0033	0.0027	7e-04	0.0554	0.0148	0.0249	0.0581	0.0162	0.0914	9e-04
7	rs7783455	131903444	0.98	0.188103243221556	0.87	0.283849475516541	0.202653787717179	0.155676690275074	0.028	0.0167	0.0164	0.0027	0.1871	0.003	0.0028	0.0568	6e-04	0.0901	0.1545	0.0271	0.0014	0.12	0.0166	0.0033	0.0033	0.0028	8e-04	0.0553	0.0148	0.025	0.058	0.0164	0.0915	9e-04
7	rs80018803	131906373	0.98	0.188103243221556	0.87	0.283849475516541	0.223984874898114	0.188610353570671	0.0285	0.0168	0.0168	0.0027	0.187	0.0029	0.0026	0.0556	7e-04	0.0898	0.154	0.0277	0.0014	0.1196	0.017	0.0029	0.0033	0.0031	8e-04	0.0551	0.0149	0.0256	0.0579	0.0166	0.0917	9e-04
7	rs55868339	131906729	0.98	0.188103243221556	0.87	0.283849475516541	0.226819231296066	0.17276239914048	0.0285	0.0168	0.0169	0.0027	0.1869	0.0029	0.0026	0.0556	7e-04	0.0898	0.154	0.0277	0.0014	0.1194	0.0171	0.0028	0.0033	0.0032	8e-04	0.0551	0.0148	0.0256	0.0579	0.0167	0.0918	9e-04
7	rs34807915	131906942	0.98	0.188103243221556	0.87	0.283849475516541	0.224151051878715	0.170679278220969	0.0285	0.0168	0.0169	0.0026	0.1869	0.0029	0.0026	0.0555	7e-04	0.0898	0.154	0.0278	0.0014	0.1194	0.0171	0.0028	0.0033	0.0032	8e-04	0.055	0.0148	0.0256	0.0579	0.0168	0.0918	0.001
7	rs77562734	131913395	0.98	0.188103243221556	0.87	0.283849475516541	0.22862179361761	0.182396111102832	0.0286	0.0168	0.017	0.0026	0.1869	0.0029	0.0026	0.0551	8e-04	0.0896	0.1541	0.028	0.0014	0.1195	0.0172	0.0026	0.0033	0.0033	9e-04	0.0549	0.0149	0.0257	0.0578	0.0167	0.0919	0.001
7	rs143650205	131922417	0.98	0.188103243221556	0.87	0.283849475516541	0.227908203897162	0.18493431688321	0.0286	0.0168	0.017	0.0027	0.1867	0.0029	0.0027	0.0549	8e-04	0.0896	0.1541	0.028	0.0014	0.1194	0.0173	0.0027	0.0033	0.0033	9e-04	0.0548	0.015	0.0257	0.0578	0.0167	0.092	0.001
7	rs10244207	131925348	0.98	0.188103243221556	0.87	0.283849475516541	0.241072217702353	0.177857822252424	0.0286	0.0166	0.017	0.0027	0.1867	0.0029	0.0027	0.0549	8e-04	0.0896	0.1541	0.028	0.0015	0.1199	0.0173	0.0027	0.0033	0.0033	9e-04	0.0548	0.015	0.0257	0.0572	0.0172	0.0921	0.001
7	rs10260567	131929063	0.98	0.188103243221556	0.87	0.283849475516541	0.241635009787992	0.177857822252424	0.0286	0.0166	0.017	0.0027	0.1866	0.0029	0.0027	0.0548	8e-04	0.0897	0.154	0.0281	0.0015	0.1198	0.0173	0.0027	0.0033	0.0033	9e-04	0.0548	0.015	0.0257	0.0572	0.0172	0.0921	0.001
7	rs77960290	131932852	0.98	0.188103243221556	0.87	0.283849475516541	0.243327724158662	0.182396111102832	0.0286	0.0165	0.017	0.0027	0.1866	0.0029	0.0027	0.0548	8e-04	0.0896	0.1539	0.0281	0.0014	0.1198	0.0173	0.0027	0.0033	0.0033	9e-04	0.0548	0.015	0.0257	0.0573	0.0172	0.0921	0.001
7	rs66694965	131938840	0.98	0.188103243221556	0.87	0.283849475516541	0.262285578923397	0.181384203457618	0.0288	0.0162	0.0171	0.0026	0.1863	0.003	0.0027	0.0544	8e-04	0.0896	0.1535	0.0284	0.0014	0.1198	0.0177	0.0026	0.0032	0.0036	9e-04	0.0548	0.0146	0.0257	0.0576	0.0172	0.0926	0.0011
7	rs10236971	131939182	0.98	0.188103243221556	0.87	0.283849475516541	0.268899842050426	0.182396111102832	0.0288	0.0162	0.0171	0.0026	0.1862	0.003	0.0027	0.0543	8e-04	0.0895	0.1534	0.0284	0.0014	0.1198	0.0177	0.0026	0.0032	0.0036	9e-04	0.0549	0.0146	0.0257	0.0576	0.0172	0.0927	0.0012
7	rs56247819	131949297	0.98	0.188103243221556	0.87	0.283849475516541	0.166809648554312	0.182700060279102	0.0285	0.0161	0.0172	0.0026	0.186	0.003	0.0026	0.0537	8e-04	0.0898	0.1525	0.0285	0.0014	0.1205	0.0176	0.0027	0.0031	0.0034	0.001	0.0529	0.0146	0.0253	0.0599	0.0174	0.094	0.0012
7	rs10215137	131965909	0.98	0.188103243221556	0.86	0.318862054747229	0.181638141767314	0.171868555336024	0.0283	0.016	0.0172	0.0026	0.1856	0.0029	0.0025	0.0534	8e-04	0.0897	0.1522	0.0286	0.0014	0.1212	0.0175	0.0028	0.003	0.0033	0.001	0.0535	0.0146	0.0251	0.0601	0.0173	0.0942	0.0012
7	rs17166306	131967472	0.98	0.188103243221556	0.86	0.318862054747229	0.183635987145832	0.173458725360656	0.0283	0.016	0.0172	0.0026	0.1856	0.0029	0.0025	0.0534	8e-04	0.0897	0.1522	0.0285	0.0014	0.1212	0.0175	0.0028	0.003	0.0033	0.001	0.0535	0.0146	0.0251	0.0601	0.0173	0.0943	0.0012
7	rs113177854	131970710	0.98	0.188103243221556	0.86	0.318862054747229	0.18367310299506	0.167817118247323	0.0283	0.016	0.0172	0.0027	0.1855	0.003	0.0025	0.0534	8e-04	0.0898	0.152	0.0286	0.0013	0.1212	0.0175	0.0028	0.003	0.0032	0.001	0.0536	0.0145	0.025	0.0602	0.0174	0.0943	0.0012
7	rs75981133	131971204	0.98	0.188103243221556	0.86	0.318862054747229	0.184639630276399	0.16693231003981	0.0283	0.016	0.0172	0.0027	0.1855	0.003	0.0025	0.0534	8e-04	0.0898	0.152	0.0286	0.0013	0.1212	0.0175	0.0028	0.003	0.0032	0.001	0.0536	0.0145	0.025	0.0602	0.0174	0.0943	0.0012
7	rs78447532	131976265	0.98	0.188103243221556	0.86	0.318862054747229	0.186394219633862	0.170085720381327	0.0283	0.016	0.0172	0.0027	0.1855	0.003	0.0026	0.0533	8e-04	0.0899	0.1518	0.0286	0.0013	0.1211	0.0176	0.0028	0.003	0.0032	0.001	0.0537	0.0145	0.0248	0.0603	0.0175	0.0944	0.0012
7	rs10954372	131985878	0.98	0.188103243221556	0.86	0.318862054747229	0.185534399379347	0.157116455162201	0.0282	0.0159	0.0173	0.0027	0.1854	0.003	0.0026	0.0533	8e-04	0.0901	0.1515	0.0287	0.0013	0.1208	0.0176	0.0029	0.003	0.0032	0.001	0.0538	0.0145	0.0247	0.0605	0.0175	0.0945	0.0012
7	rs73157278	131991833	0.98	0.188103243221556	0.86	0.318862054747229	0.204306619514591	0.173558279992957	0.0282	0.0159	0.0172	0.0028	0.1853	0.0031	0.0027	0.0522	9e-04	0.09	0.1517	0.029	0.0012	0.1209	0.0176	0.003	0.0031	0.0031	0.001	0.0537	0.0145	0.0247	0.0606	0.0179	0.0945	0.0012
7	rs17166328	131997968	0.98	0.188103243221556	0.86	0.318862054747229	0.224442027011895	0.172861814678099	0.0282	0.0157	0.0172	0.0028	0.1849	0.0032	0.0028	0.051	9e-04	0.09	0.1519	0.0293	0.0012	0.121	0.0177	0.0032	0.0031	0.003	0.001	0.0536	0.0145	0.0248	0.0608	0.0182	0.0945	0.0012
7	rs17166330	131998202	0.98	0.188103243221556	0.86	0.318862054747229	0.218662539724336	0.15433717567609	0.0282	0.0157	0.0173	0.0028	0.1847	0.0033	0.0028	0.0514	9e-04	0.0898	0.1518	0.0293	0.0011	0.1211	0.0178	0.0032	0.0031	0.003	0.001	0.0536	0.0145	0.0248	0.0608	0.0181	0.0945	0.0012
7	rs4141805	132005405	0.98	0.188103243221556	0.86	0.318862054747229	0.211355657255377	0.151196152137267	0.0281	0.0156	0.0175	0.0028	0.1835	0.0034	0.0028	0.0516	0.001	0.0891	0.1526	0.0296	0.0012	0.1217	0.0182	0.0032	0.0032	0.0021	0.0012	0.0531	0.0145	0.025	0.0607	0.0178	0.095	0.0012
7	rs732490	132014616	0.98	0.188103243221556	0.86	0.318862054747229	0.240683016055812	0.149870600827366	0.0282	0.0157	0.0175	0.003	0.1834	0.0035	0.0028	0.0515	0.0013	0.0888	0.1523	0.0297	0.0012	0.1214	0.0184	0.0032	0.0032	0.0021	0.0012	0.0531	0.0145	0.0254	0.0601	0.0179	0.0951	0.0012
7	rs889943	132014658	0.98	0.188103243221556	0.86	0.318862054747229	0.243588719182953	0.150627545670287	0.0282	0.0157	0.0175	0.003	0.1834	0.0035	0.0028	0.0515	0.0013	0.0888	0.1523	0.0297	0.0012	0.1214	0.0184	0.0032	0.0032	0.002	0.0012	0.0531	0.0145	0.0254	0.0601	0.0179	0.0951	0.0012
7	rs62466385	132020314	0.98	0.188103243221556	0.86	0.318862054747229	0.294797651751113	0.162532983161867	0.0283	0.0157	0.0175	0.003	0.1829	0.0035	0.0029	0.0513	0.0015	0.0891	0.1521	0.0299	0.0013	0.121	0.0183	0.0033	0.0032	0.002	0.0012	0.0533	0.0144	0.0257	0.0599	0.018	0.095	0.0013
7	rs6959579	132032495	0.97	0.212405230483542	0.86	0.318862054747229	0.448367693643665	0.167325355761011	0.0284	0.0157	0.0175	0.0031	0.182	0.0035	0.003	0.0511	0.0019	0.0899	0.152	0.0302	0.0014	0.1204	0.0182	0.0035	0.0033	0.002	0.0012	0.0535	0.0142	0.0262	0.0593	0.0181	0.0949	0.0013
7	rs11978355	132033846	0.97	0.212405230483542	0.86	0.318862054747229	0.468377037144088	0.168013964739432	0.0284	0.0157	0.0175	0.0031	0.182	0.0035	0.003	0.0512	0.002	0.0898	0.1521	0.0302	0.0014	0.1203	0.0181	0.0035	0.0032	0.002	0.0012	0.0535	0.0142	0.0262	0.0593	0.0182	0.0948	0.0013
7	rs34043170	132037489	0.97	0.212405230483542	0.86	0.318862054747229	0.478325416221122	0.176253736723342	0.0285	0.0157	0.0174	0.0031	0.1819	0.0035	0.003	0.0513	0.002	0.0897	0.1523	0.0303	0.0014	0.1202	0.0181	0.0036	0.0032	0.0019	0.0012	0.0535	0.014	0.0262	0.0593	0.0182	0.0946	0.0013
7	rs1863015	132042198	0.97	0.212405230483542	0.86	0.318862054747229	0.49444093748829	0.175653502228685	0.0286	0.0158	0.0173	0.0031	0.1818	0.0035	0.003	0.0516	0.002	0.0897	0.1526	0.0305	0.0014	0.1201	0.0181	0.0036	0.0032	0.0019	0.0012	0.0535	0.0137	0.0261	0.0594	0.0182	0.0945	0.0013
7	rs6954714	132046914	0.98	0.188103243221556	0.86	0.318862054747229	0.553484341863333	0.179164834360475	0.028	0.016	0.0183	0.0031	0.1812	0.0034	0.003	0.051	0.002	0.0905	0.1528	0.0318	0.0014	0.1199	0.0199	0.0043	0.0028	0.0017	9e-04	0.0532	0.0136	0.0273	0.0578	0.0177	0.0925	0.0013
7	rs6973207	132047278	0.98	0.188103243221556	0.86	0.318862054747229	0.556068151677281	0.179466921138837	0.028	0.016	0.0183	0.0031	0.1812	0.0034	0.003	0.051	0.002	0.0905	0.1528	0.0319	0.0014	0.1199	0.0199	0.0043	0.0028	0.0017	9e-04	0.0532	0.0136	0.0273	0.0578	0.0177	0.0925	0.0013
7	rs12154806	132056978	0.98	0.188103243221556	0.86	0.318862054747229	0.587104367173416	0.18912286330841	0.028	0.016	0.0183	0.0031	0.1811	0.0033	0.003	0.0511	0.002	0.0905	0.1529	0.0319	0.0014	0.1199	0.02	0.0043	0.0028	0.0017	8e-04	0.0532	0.0136	0.0273	0.0578	0.0177	0.0924	0.0013
7	rs73158817	132061821	0.98	0.188103243221556	0.86	0.318862054747229	0.595636344013076	0.190868931332259	0.028	0.016	0.0183	0.0031	0.1811	0.0033	0.003	0.0511	0.002	0.0904	0.1529	0.032	0.0014	0.1199	0.0201	0.0043	0.0028	0.0017	8e-04	0.0532	0.0136	0.0273	0.0578	0.0176	0.0923	0.0013
7	rs80190751	132068988	0.98	0.188103243221556	0.86	0.318862054747229	0.59132909778385	0.196347354698045	0.028	0.016	0.0184	0.003	0.1811	0.0032	0.003	0.0511	0.002	0.0905	0.1529	0.0321	0.0014	0.1199	0.0202	0.0043	0.0027	0.0018	8e-04	0.0532	0.0136	0.0273	0.0579	0.0177	0.0922	0.0013
7	rs741664	132070054	0.98	0.188103243221556	0.86	0.318862054747229	0.593378362187112	0.184629097908098	0.028	0.016	0.0184	0.003	0.1811	0.0032	0.003	0.0511	0.002	0.0905	0.1528	0.0322	0.0014	0.1199	0.0202	0.0043	0.0027	0.0018	8e-04	0.0532	0.0136	0.0273	0.0579	0.0177	0.0921	0.0013
7	rs17221229	132070086	0.98	0.188103243221556	0.86	0.318862054747229	0.595225506653184	0.185443398408642	0.028	0.016	0.0184	0.003	0.1811	0.0032	0.003	0.0511	0.002	0.0905	0.1528	0.0322	0.0014	0.1199	0.0202	0.0043	0.0027	0.0018	8e-04	0.0532	0.0136	0.0273	0.0579	0.0177	0.0921	0.0013
7	rs6951712	132078363	0.98	0.188103243221556	0.86	0.318862054747229	0.599958049095159	0.191898573815898	0.0279	0.016	0.0184	0.003	0.181	0.0032	0.003	0.051	0.002	0.0903	0.1533	0.0322	0.0014	0.12	0.0203	0.0044	0.0026	0.0018	8e-04	0.0533	0.0136	0.0272	0.0579	0.0177	0.092	0.0013
7	rs75793064	132079027	0.98	0.188103243221556	0.86	0.318862054747229	0.596252845943398	0.190149301540982	0.0279	0.016	0.0184	0.003	0.181	0.0032	0.003	0.051	0.002	0.0903	0.1533	0.0322	0.0014	0.12	0.0203	0.0044	0.0026	0.0018	8e-04	0.0533	0.0136	0.0272	0.0579	0.0177	0.092	0.0013
7	rs115973522	132080129	0.98	0.188103243221556	0.86	0.318862054747229	0.589964746700361	0.19375665675354	0.0278	0.016	0.0184	0.003	0.1809	0.0032	0.0029	0.051	0.0019	0.0903	0.1533	0.0323	0.0014	0.12	0.0204	0.0044	0.0026	0.0018	8e-04	0.0533	0.0136	0.0273	0.0579	0.0177	0.092	0.0013
7	rs17820490	132084746	0.98	0.188103243221556	0.85	0.356744695657816	0.530031614891764	0.164092450458626	0.0274	0.0159	0.0185	0.003	0.1805	0.0032	0.0029	0.0511	0.0018	0.0902	0.1531	0.0327	0.0014	0.12	0.0208	0.0044	0.0027	0.0018	7e-04	0.0535	0.0136	0.0273	0.0579	0.0178	0.0917	0.0013
7	rs73158821	132085373	0.98	0.188103243221556	0.85	0.356744695657816	0.514514978828675	0.16663773850418	0.0273	0.0159	0.0185	0.003	0.1805	0.0032	0.0029	0.0511	0.0018	0.0902	0.1531	0.0327	0.0014	0.12	0.0209	0.0044	0.0027	0.0018	7e-04	0.0535	0.0135	0.0273	0.0579	0.0179	0.0917	0.0013
7	rs117327187	132097252	0.98	0.188103243221556	0.85	0.356744695657816	0.397496052946158	0.159429859138045	0.0257	0.0159	0.0187	0.003	0.1794	0.0033	0.0029	0.0504	0.0012	0.0898	0.1529	0.0337	0.0014	0.1212	0.0221	0.0045	0.0027	0.0019	7e-04	0.0539	0.0134	0.0275	0.058	0.0185	0.0913	0.0014
7	rs75135907	132098541	0.98	0.188103243221556	0.85	0.356744695657816	0.397552381517181	0.162532983161867	0.0257	0.0159	0.0187	0.003	0.1794	0.0033	0.0029	0.0504	0.0012	0.0898	0.1529	0.0337	0.0014	0.1212	0.0222	0.0045	0.0027	0.0019	7e-04	0.0539	0.0134	0.0275	0.058	0.0185	0.0912	0.0014
7	rs10235318	132100693	0.98	0.188103243221556	0.85	0.356744695657816	0.397101865474838	0.16448313627982	0.0257	0.0159	0.0187	0.003	0.1794	0.0033	0.0029	0.0503	0.0012	0.0898	0.1529	0.0338	0.0014	0.1212	0.0222	0.0045	0.0027	0.0019	7e-04	0.0539	0.0134	0.0275	0.058	0.0185	0.0912	0.0014
7	rs75494776	132102731	0.98	0.188103243221556	0.85	0.356744695657816	0.396032920930503	0.162046727378136	0.0257	0.0159	0.0187	0.003	0.1794	0.0033	0.0029	0.0503	0.0012	0.0898	0.1529	0.0338	0.0014	0.1213	0.0222	0.0045	0.0027	0.0019	7e-04	0.0539	0.0134	0.0275	0.058	0.0185	0.0912	0.0014
7	rs2288973	132108860	0.98	0.188103243221556	0.85	0.356744695657816	0.396089144983882	0.163897230217901	0.0256	0.0159	0.0187	0.003	0.1794	0.0033	0.0029	0.0503	0.0012	0.0898	0.1528	0.0338	0.0014	0.1214	0.0222	0.0045	0.0027	0.0019	7e-04	0.0539	0.0134	0.0275	0.058	0.0185	0.0912	0.0014
7	rs10247037	132109046	0.98	0.188103243221556	0.85	0.356744695657816	0.395751860986163	0.1634095378146	0.0256	0.0159	0.0187	0.003	0.1794	0.0033	0.0029	0.0503	0.0012	0.0898	0.1528	0.0338	0.0014	0.1214	0.0222	0.0044	0.0027	0.0019	7e-04	0.0539	0.0134	0.0275	0.058	0.0185	0.0912	0.0014
7	rs2288975	132114617	0.98	0.188103243221556	0.85	0.356744695657816	0.396257841271106	0.167423667805137	0.0252	0.0159	0.0186	0.003	0.1795	0.0033	0.0029	0.05	0.0012	0.0896	0.1526	0.0339	0.0015	0.1219	0.0225	0.0045	0.0027	0.0019	7e-04	0.054	0.0134	0.0274	0.0578	0.0186	0.0913	0.0015
7	rs277481	132115820	0.98	0.188103243221556	0.85	0.356744695657816	0.395246206474882	0.166147191699886	0.0251	0.0159	0.0186	0.003	0.1795	0.0033	0.0029	0.0499	0.0012	0.0896	0.1526	0.0339	0.0015	0.1219	0.0225	0.0045	0.0027	0.0019	7e-04	0.054	0.0134	0.0274	0.0578	0.0187	0.0913	0.0015
7	rs77304775	132116660	0.98	0.188103243221556	0.85	0.356744695657816	0.395527085424196	0.164580858810211	0.0251	0.0159	0.0186	0.003	0.1795	0.0033	0.0029	0.0499	0.0011	0.0896	0.1526	0.034	0.0015	0.122	0.0226	0.0045	0.0027	0.0019	7e-04	0.054	0.0134	0.0274	0.0578	0.0187	0.0913	0.0015
7	rs117259851	132118492	0.98	0.188103243221556	0.85	0.356744695657816	0.396989276655282	0.167423667805137	0.025	0.0159	0.0186	0.003	0.1794	0.0033	0.0029	0.0498	0.0011	0.0896	0.1525	0.034	0.0015	0.1221	0.0227	0.0045	0.0027	0.0019	7e-04	0.0541	0.0134	0.0273	0.0578	0.0187	0.0913	0.0015
7	rs112992416	132120508	0.98	0.188103243221556	0.85	0.356744695657816	0.400091324680187	0.16722706395609	0.0248	0.0159	0.0186	0.003	0.1794	0.0034	0.0029	0.0498	0.0011	0.0895	0.1524	0.0341	0.0015	0.1223	0.0228	0.0045	0.0027	0.002	7e-04	0.0541	0.0134	0.0273	0.0578	0.0188	0.0913	0.0015
7	rs2241733	132130033	0.98	0.188103243221556	0.85	0.356744695657816	0.339600384617035	0.171471809883169	0.0244	0.0163	0.0186	0.003	0.1787	0.0034	0.0029	0.0497	0.0011	0.0894	0.1522	0.0343	0.0016	0.1227	0.023	0.0045	0.0027	0.002	7e-04	0.0533	0.0135	0.0272	0.0583	0.0188	0.0917	0.0015
7	rs73158836	132132201	0.98	0.188103243221556	0.84	0.397589870063919	0.340276363846252	0.16870356327406	0.0244	0.0163	0.0186	0.003	0.1786	0.0034	0.0029	0.0497	0.0011	0.0893	0.1522	0.0343	0.0016	0.1227	0.023	0.0045	0.0027	0.002	7e-04	0.0533	0.0135	0.0272	0.0583	0.0188	0.0917	0.0015
7	rs2023517	132134851	0.98	0.188103243221556	0.84	0.397589870063919	0.340536541517326	0.169888028207059	0.0244	0.0164	0.0185	0.003	0.1786	0.0034	0.0029	0.0497	0.0011	0.0893	0.1522	0.0343	0.0016	0.1227	0.023	0.0045	0.0027	0.002	7e-04	0.0533	0.0135	0.0272	0.0583	0.0188	0.0917	0.0015
7	rs156941	132139831	0.98	0.188103243221556	0.84	0.397589870063919	0.352828002563607	0.172563627757535	0.0243	0.0165	0.0185	0.003	0.1785	0.0034	0.0029	0.0496	0.0012	0.0892	0.1521	0.0344	0.0016	0.1228	0.0231	0.0045	0.0027	0.002	7e-04	0.0533	0.0135	0.0272	0.0583	0.0189	0.0917	0.0016
7	rs156676	132144737	0.97	0.212405230483542	0.84	0.397589870063919	0.357722134151022	0.178963540689277	0.0241	0.0167	0.0182	0.003	0.1778	0.0035	0.0029	0.0493	0.0012	0.0888	0.1515	0.0346	0.0017	0.1234	0.0235	0.0044	0.0027	0.002	8e-04	0.0533	0.0135	0.0269	0.0586	0.0188	0.0924	0.0016
7	rs78036292	132146080	0.97	0.212405230483542	0.84	0.397589870063919	0.348969319773348	0.177255701343504	0.0241	0.0167	0.0182	0.003	0.1778	0.0036	0.0029	0.0492	0.0012	0.0887	0.1515	0.0347	0.0017	0.1233	0.0235	0.0044	0.0027	0.002	7e-04	0.0532	0.0136	0.0269	0.0587	0.0188	0.0925	0.0017
7	rs117744271	132152409	0.97	0.212405230483542	0.83	0.441484906400802	0.352563011346928	0.178862923126059	0.024	0.0168	0.0183	0.0031	0.1777	0.0036	0.0029	0.0491	0.0013	0.0886	0.1515	0.0347	0.0017	0.1231	0.0234	0.0044	0.0028	0.002	7e-04	0.0532	0.0136	0.0269	0.0589	0.0188	0.0926	0.0017
7	rs156932	132154450	0.97	0.212405230483542	0.82	0.488512084344485	0.353358292680936	0.179265510456408	0.0239	0.0168	0.0183	0.0031	0.1777	0.0037	0.0029	0.049	0.0013	0.0886	0.1515	0.0348	0.0017	0.1231	0.0234	0.0044	0.0028	0.002	7e-04	0.0532	0.0136	0.0269	0.0589	0.0188	0.0926	0.0017
7	rs73442724	132158912	0.97	0.212405230483542	0.81	0.53874877155386	0.353676663636258	0.18300418311591	0.0239	0.0167	0.0183	0.0031	0.1777	0.0037	0.0029	0.049	0.0013	0.0884	0.1514	0.0348	0.0018	0.1231	0.0234	0.0044	0.0028	0.002	7e-04	0.0532	0.0136	0.0269	0.0589	0.0188	0.0926	0.0017
7	rs73724022	132159238	0.97	0.212405230483542	0.81	0.53874877155386	0.35927203535417	0.181384203457618	0.0239	0.0167	0.0183	0.0031	0.1778	0.0037	0.0029	0.049	0.0013	0.0884	0.1514	0.0348	0.0018	0.1232	0.0235	0.0044	0.0028	0.002	7e-04	0.0532	0.0136	0.0269	0.0589	0.0188	0.0926	0.0018
7	rs75914987	132166048	0.97	0.212405230483542	0.81	0.53874877155386	0.358951083801305	0.188507908465987	0.0238	0.0167	0.0182	0.0031	0.1778	0.0037	0.0029	0.0489	0.0013	0.0883	0.1512	0.0348	0.0018	0.1232	0.0235	0.0044	0.0028	0.002	7e-04	0.0532	0.0136	0.0269	0.0588	0.0188	0.0927	0.0018
7	rs17852615	132169720	0.97	0.212405230483542	0.81	0.53874877155386	0.368806264962621	0.189430596314054	0.0239	0.0167	0.0182	0.0031	0.178	0.0037	0.0029	0.0486	0.0013	0.0879	0.1507	0.035	0.0019	0.1233	0.0237	0.0045	0.0027	0.0021	7e-04	0.0534	0.0137	0.0269	0.0588	0.0189	0.093	0.0017
7	rs58820201	132170543	0.97	0.212405230483542	0.81	0.53874877155386	0.380999897844676	0.195620788276232	0.0239	0.0166	0.0181	0.0031	0.1781	0.0037	0.0029	0.0484	0.0014	0.0876	0.1504	0.0351	0.0019	0.1233	0.0238	0.0045	0.0027	0.0021	7e-04	0.0535	0.0138	0.0269	0.0587	0.019	0.0932	0.0017
7	rs156926	132171924	0.97	0.212405230483542	0.81	0.53874877155386	0.395077727378788	0.195724527824818	0.0239	0.0166	0.0181	0.0031	0.1784	0.0037	0.0029	0.0483	0.0014	0.0872	0.1499	0.0352	0.002	0.1235	0.024	0.0045	0.0027	0.0022	7e-04	0.0535	0.0138	0.0269	0.0588	0.019	0.0932	0.0017
7	rs74409074	132176842	0.97	0.212405230483542	0.81	0.53874877155386	0.402411660237326	0.199575892062304	0.024	0.0166	0.018	0.0031	0.1785	0.0036	0.0029	0.0484	0.0014	0.0871	0.1498	0.0353	0.0021	0.1235	0.024	0.0046	0.0027	0.0022	8e-04	0.0535	0.0138	0.0269	0.0589	0.019	0.0932	0.0017
7	rs73724043	132177164	0.97	0.212405230483542	0.81	0.53874877155386	0.402695089191176	0.202087527088295	0.024	0.0166	0.018	0.0031	0.1785	0.0036	0.0029	0.0484	0.0014	0.087	0.1497	0.0353	0.0021	0.1235	0.0241	0.0046	0.0027	0.0022	8e-04	0.0535	0.0138	0.0269	0.0589	0.019	0.0932	0.0017
7	rs73724044	132179373	0.97	0.212405230483542	0.81	0.53874877155386	0.407756879864997	0.225155616494644	0.024	0.0166	0.018	0.0031	0.1786	0.0036	0.0029	0.0484	0.0014	0.087	0.1497	0.0353	0.0021	0.1235	0.0241	0.0045	0.0027	0.0022	8e-04	0.0534	0.0138	0.0269	0.0589	0.0191	0.0932	0.0017
7	rs60676794	132182502	0.97	0.212405230483542	0.81	0.53874877155386	0.520026838076296	0.245101988245849	0.0241	0.0165	0.0179	0.0031	0.1808	0.0035	0.0028	0.0483	0.0014	0.0854	0.1495	0.0364	0.0021	0.1221	0.025	0.0046	0.0027	0.0022	7e-04	0.0529	0.0136	0.0269	0.0588	0.0197	0.0926	0.0017
7	rs156950	132182674	0.97	0.212405230483542	0.81	0.53874877155386	0.531069523605159	0.253750074403435	0.0241	0.0165	0.0179	0.0031	0.1811	0.0035	0.0028	0.0483	0.0014	0.0853	0.1494	0.0365	0.0021	0.1219	0.0252	0.0046	0.0027	0.0022	7e-04	0.0528	0.0136	0.0268	0.0588	0.0197	0.0925	0.0017
7	rs11772821	132184908	0.96	0.238871757466757	0.8	0.592267592767429	0.654793215204817	0.330305802187718	0.0237	0.0164	0.0179	0.0032	0.1848	0.0034	0.0028	0.0491	0.0012	0.083	0.1485	0.0382	0.002	0.1215	0.0266	0.0046	0.0027	0.0022	6e-04	0.0517	0.0132	0.0265	0.0582	0.0206	0.0909	0.0016
7	rs10808265	132189689	0.95	0.267590046340022	0.8	0.592267592767429	0.75794586113522	0.463834905424279	0.0236	0.0163	0.018	0.0033	0.187	0.0033	0.0029	0.0496	0.0012	0.0818	0.1479	0.0392	0.002	0.121	0.0274	0.0047	0.0028	0.0022	6e-04	0.051	0.013	0.0264	0.0579	0.021	0.0898	0.0015
7	rs125096	132191907	0.95	0.267590046340022	0.8	0.592267592767429	0.727533890428349	0.403773384586784	0.0235	0.0163	0.018	0.0033	0.1869	0.0033	0.0029	0.0496	0.0012	0.0817	0.1476	0.0389	0.002	0.1209	0.0275	0.0047	0.0028	0.0022	6e-04	0.051	0.013	0.0263	0.0579	0.0209	0.091	0.0015
7	rs11767637	132192042	0.95	0.267590046340022	0.8	0.592267592767429	0.732414070553289	0.426477510138837	0.0235	0.0169	0.018	0.0032	0.1869	0.0033	0.0028	0.0495	0.0012	0.0816	0.1475	0.039	0.002	0.1208	0.0275	0.0046	0.0027	0.0022	6e-04	0.051	0.013	0.0263	0.0577	0.021	0.091	0.0015
7	rs156961	132192295	0.95	0.267590046340022	0.8	0.592267592767429	0.742747072621563	0.471917710091798	0.0235	0.0178	0.0179	0.0032	0.1867	0.0032	0.0028	0.0495	0.0012	0.0815	0.1474	0.0391	0.002	0.1208	0.0275	0.0046	0.0027	0.0022	6e-04	0.051	0.013	0.0263	0.0575	0.0211	0.091	0.0015
7	rs156962	132192949	0.95	0.267590046340022	0.8	0.592267592767429	0.741915062875346	0.476649416105448	0.0235	0.0178	0.0179	0.0031	0.1867	0.0033	0.0028	0.0495	0.0012	0.0815	0.1474	0.0391	0.002	0.1208	0.0275	0.0046	0.0027	0.0022	6e-04	0.0509	0.013	0.0263	0.0575	0.0211	0.091	0.0015
7	rs145024048	132193335	0.95	0.267590046340022	0.8	0.592267592767429	0.741007883722527	0.474620041551725	0.0235	0.0178	0.0179	0.0031	0.1866	0.0033	0.0028	0.0495	0.0012	0.0814	0.1474	0.0391	0.002	0.1207	0.0275	0.0046	0.0027	0.0022	6e-04	0.0509	0.013	0.0263	0.0575	0.0211	0.091	0.0015
7	rs17224988	132195696	0.95	0.267590046340022	0.8	0.592267592767429	0.742368835531913	0.473538627921663	0.0235	0.0178	0.0179	0.0031	0.1866	0.0033	0.0028	0.0495	0.0012	0.0814	0.1474	0.0392	0.002	0.1207	0.0275	0.0046	0.0027	0.0022	6e-04	0.0509	0.0129	0.0263	0.0575	0.0211	0.0911	0.0015
7	rs78455662	132197784	0.95	0.267590046340022	0.8	0.592267592767429	0.743655187261274	0.467871754230935	0.0235	0.0178	0.0179	0.0032	0.1865	0.0032	0.0028	0.0495	0.0012	0.0814	0.1474	0.0392	0.002	0.1207	0.0275	0.0046	0.0027	0.0022	6e-04	0.0509	0.0129	0.0263	0.0575	0.0211	0.0912	0.0015
7	rs75482161	132202030	0.95	0.267590046340022	0.8	0.592267592767429	0.744109427507619	0.467871754230935	0.0235	0.0178	0.0179	0.0032	0.1865	0.0032	0.0028	0.0496	0.0012	0.0813	0.1474	0.0392	0.002	0.1208	0.0275	0.0046	0.0027	0.0022	6e-04	0.0509	0.0129	0.0263	0.0575	0.0211	0.0913	0.0015
7	rs73158878	132206143	0.95	0.267590046340022	0.8	0.592267592767429	0.747292521366231	0.464507078363435	0.0235	0.0178	0.0179	0.0032	0.1865	0.0032	0.0028	0.0496	0.0012	0.0813	0.1473	0.0392	0.002	0.1208	0.0275	0.0046	0.0027	0.0022	6e-04	0.0509	0.0129	0.0263	0.0575	0.0211	0.0913	0.0015
7	rs6944175	132207112	0.95	0.267590046340022	0.8	0.592267592767429	0.743201068957015	0.458466719760697	0.0235	0.0178	0.018	0.0032	0.1865	0.0033	0.0028	0.0496	0.0012	0.0813	0.1473	0.0392	0.002	0.1208	0.0276	0.0047	0.0027	0.0023	6e-04	0.0509	0.0129	0.0263	0.0575	0.0212	0.0913	0.0015
7	rs62467596	132212267	0.95	0.267590046340022	0.8	0.592267592767429	0.730910942509205	0.470702970948581	0.0235	0.0178	0.018	0.0032	0.1865	0.0033	0.0028	0.0496	0.0012	0.0813	0.1472	0.0392	0.002	0.1207	0.0276	0.0046	0.0027	0.0023	6e-04	0.0508	0.0129	0.0263	0.0574	0.0212	0.0913	0.0014
7	rs76483373	132218106	0.95	0.267590046340022	0.8	0.592267592767429	0.722668133570777	0.493374143807503	0.0235	0.0178	0.018	0.0032	0.1865	0.0033	0.0028	0.0497	0.0012	0.0814	0.1472	0.0393	0.002	0.1208	0.0276	0.0046	0.0027	0.0022	6e-04	0.0507	0.0129	0.0263	0.0574	0.0212	0.0913	0.0014
7	rs73158886	132221202	0.95	0.267590046340022	0.8	0.592267592767429	0.707121002582386	0.477190961625673	0.0235	0.0178	0.018	0.0032	0.1865	0.0033	0.0028	0.0497	0.0012	0.0814	0.1471	0.0393	0.002	0.1209	0.0276	0.0046	0.0027	0.0022	6e-04	0.0505	0.0129	0.0263	0.0573	0.0212	0.0914	0.0014
7	rs138650739	132221661	0.95	0.267590046340022	0.8	0.592267592767429	0.705197419684257	0.478139049460486	0.0235	0.0178	0.018	0.0032	0.1865	0.0033	0.0028	0.0498	0.0012	0.0814	0.1471	0.0393	0.002	0.1209	0.0276	0.0046	0.0027	0.0022	6e-04	0.0505	0.0129	0.0263	0.0573	0.0212	0.0914	0.0014
7	rs73158889	132224606	0.95	0.267590046340022	0.8	0.592267592767429	0.697452861385295	0.472187762703132	0.0235	0.0178	0.018	0.0033	0.1864	0.0033	0.0028	0.0498	0.0012	0.0815	0.147	0.0393	0.002	0.1209	0.0277	0.0046	0.0027	0.0022	5e-04	0.0504	0.0129	0.0263	0.0573	0.0212	0.0914	0.0013
7	rs890404	132239288	0.95	0.267590046340022	0.8	0.592267592767429	0.598996422251588	0.457261141171463	0.0235	0.0182	0.0178	0.0035	0.1844	0.0033	0.003	0.0504	0.0012	0.0815	0.1471	0.0392	0.002	0.1214	0.0281	0.0043	0.0029	0.0022	6e-04	0.0499	0.013	0.0262	0.0571	0.0213	0.0919	0.0013
7	rs10235755	132241846	0.95	0.267590046340022	0.8	0.592267592767429	0.591056110710179	0.444985676013186	0.0235	0.0184	0.0178	0.0035	0.1838	0.0033	0.003	0.0506	0.0012	0.0816	0.147	0.0392	0.002	0.1216	0.0282	0.0043	0.0029	0.0022	6e-04	0.0497	0.0131	0.0262	0.0571	0.0214	0.092	0.0013
7	rs79641388	132249368	0.95	0.267590046340022	0.8	0.592267592767429	0.591602143270087	0.444321069904285	0.0236	0.0184	0.0177	0.0035	0.1838	0.0033	0.003	0.0507	0.0011	0.0817	0.147	0.0391	0.002	0.1219	0.0282	0.0043	0.0029	0.0021	6e-04	0.0497	0.013	0.0261	0.057	0.0214	0.092	0.0012
7	rs1108116	132254917	0.95	0.267590046340022	0.8	0.592267592767429	0.59693819405775	0.439543715181825	0.0236	0.0184	0.0177	0.0035	0.1838	0.0033	0.003	0.0508	0.0011	0.0817	0.1471	0.0391	0.002	0.122	0.0281	0.0043	0.0029	0.0021	6e-04	0.0497	0.013	0.0261	0.057	0.0214	0.092	0.0012
7	rs77468102	132254918	0.95	0.267590046340022	0.8	0.592267592767429	0.59693819405775	0.439543715181825	0.0236	0.0184	0.0177	0.0035	0.1838	0.0033	0.003	0.0508	0.0011	0.0817	0.1471	0.0391	0.002	0.122	0.0281	0.0043	0.0029	0.0021	6e-04	0.0497	0.013	0.0261	0.057	0.0214	0.092	0.0012
7	rs77142680	132256142	0.94	0.298643641979994	0.8	0.592267592767429	0.602778339308326	0.442196105200238	0.0237	0.0184	0.0177	0.0035	0.1838	0.0033	0.003	0.0508	0.0011	0.0817	0.1471	0.0391	0.002	0.122	0.0282	0.0043	0.0029	0.0021	6e-04	0.0497	0.013	0.0261	0.057	0.0214	0.092	0.0011
7	rs79997630	132256208	0.94	0.298643641979994	0.8	0.592267592767429	0.603742763214607	0.443391064740463	0.0237	0.0184	0.0177	0.0035	0.1838	0.0033	0.003	0.0508	0.0011	0.0817	0.1471	0.0391	0.002	0.122	0.0282	0.0043	0.0029	0.0021	6e-04	0.0497	0.013	0.0261	0.057	0.0214	0.092	0.0011
7	rs116997949	132258791	0.94	0.298643641979994	0.8	0.592267592767429	0.603260462347951	0.445384566207761	0.0237	0.0184	0.0177	0.0035	0.1838	0.0033	0.003	0.0508	0.0011	0.0817	0.1471	0.0391	0.002	0.122	0.0282	0.0043	0.0029	0.0021	6e-04	0.0496	0.013	0.0261	0.057	0.0214	0.0919	0.0011
7	rs55783121	132270146	0.94	0.298643641979994	0.8	0.592267592767429	0.610652166067917	0.45605639780911	0.0238	0.0186	0.0177	0.0035	0.184	0.0032	0.003	0.0508	0.0011	0.0815	0.1473	0.039	0.002	0.122	0.0283	0.0043	0.0028	0.0021	6e-04	0.0494	0.013	0.0261	0.0571	0.0215	0.0918	0.0011
7	rs78586453	132285053	0.94	0.298643641979994	0.79	0.649136622646432	0.637519183076007	0.492691392231555	0.0241	0.019	0.0176	0.0034	0.1844	0.0031	0.003	0.0508	0.001	0.0812	0.1475	0.0387	0.0019	0.122	0.0287	0.0043	0.0027	0.0021	6e-04	0.0487	0.013	0.0261	0.0574	0.0216	0.0916	0.001
7	rs1991313	132294607	0.94	0.298643641979994	0.79	0.649136622646432	0.659018905624185	0.505979680037413	0.0241	0.019	0.0176	0.0034	0.1845	0.0031	0.003	0.0508	0.001	0.0811	0.1475	0.0387	0.0019	0.122	0.0288	0.0043	0.0027	0.0021	6e-04	0.0485	0.013	0.0261	0.0574	0.0217	0.0916	0.001
7	rs12707049	132304933	0.94	0.298643641979994	0.79	0.649136622646432	0.663400759767141	0.519910673002115	0.0246	0.0192	0.0174	0.0033	0.1839	0.003	0.003	0.0505	0.001	0.0816	0.147	0.0384	0.0019	0.1223	0.0289	0.0044	0.0027	0.0021	8e-04	0.048	0.013	0.0261	0.0581	0.0217	0.0916	0.001
7	rs1499299	132310754	0.94	0.298643641979994	0.79	0.649136622646432	0.656725479081858	0.5226805591824	0.0246	0.0192	0.0174	0.0032	0.184	0.003	0.003	0.0505	0.001	0.0817	0.147	0.0384	0.0019	0.1222	0.0289	0.0044	0.0027	0.0021	8e-04	0.048	0.013	0.0261	0.0582	0.0217	0.0915	0.001
7	rs4374930	132313468	0.94	0.298643641979994	0.8	0.592267592767429	0.661244109802136	0.525176609569361	0.0247	0.0193	0.0174	0.0032	0.1841	0.003	0.003	0.0505	0.001	0.0817	0.147	0.0384	0.0019	0.1222	0.0289	0.0044	0.0027	0.0021	8e-04	0.0479	0.013	0.0261	0.0582	0.0217	0.0915	0.001
7	rs6966705	132322563	0.94	0.298643641979994	0.8	0.592267592767429	0.677931926263749	0.5328218069394	0.0247	0.0193	0.0174	0.0031	0.1842	0.0031	0.003	0.0504	9e-04	0.0819	0.1472	0.0383	0.0019	0.1223	0.0289	0.0044	0.0027	0.002	8e-04	0.0478	0.013	0.0262	0.0582	0.0217	0.0913	0.001
7	rs6948781	132325596	0.94	0.298643641979994	0.8	0.592267592767429	0.683463166308265	0.525870485250927	0.0247	0.0193	0.0174	0.0031	0.1843	0.0031	0.003	0.0504	9e-04	0.0819	0.1473	0.0383	0.0019	0.1223	0.0289	0.0045	0.0027	0.0019	8e-04	0.0478	0.013	0.0262	0.0582	0.0217	0.0912	9e-04
7	rs117627811	132330505	0.94	0.298643641979994	0.8	0.592267592767429	0.708898686313835	0.511623305364911	0.0247	0.0194	0.0173	0.0031	0.1839	0.0031	0.003	0.0506	9e-04	0.082	0.1473	0.0383	0.0017	0.1227	0.029	0.0045	0.0027	0.0019	8e-04	0.0476	0.013	0.0262	0.0582	0.0218	0.091	8e-04
7	rs2032947	132337275	0.94	0.298643641979994	0.8	0.592267592767429	0.725211497536242	0.509281341970346	0.0247	0.0194	0.0173	0.0031	0.1838	0.0031	0.003	0.0507	9e-04	0.0821	0.1473	0.0383	0.0017	0.1227	0.029	0.0046	0.0027	0.0019	8e-04	0.0476	0.013	0.0262	0.0582	0.0218	0.091	8e-04
7	rs62465246	132337745	0.94	0.298643641979994	0.8	0.592267592767429	0.728808853786795	0.514658107299381	0.0247	0.0194	0.0173	0.0031	0.1837	0.0031	0.003	0.0507	9e-04	0.0821	0.1473	0.0382	0.0017	0.1228	0.029	0.0046	0.0027	0.0019	0.0011	0.0475	0.013	0.0262	0.0581	0.0218	0.091	8e-04
7	rs491676	132342529	0.94	0.298643641979994	0.8	0.592267592767429	0.728133750326017	0.512726345200996	0.0247	0.0194	0.0173	0.003	0.1837	0.0031	0.003	0.0507	9e-04	0.0821	0.1473	0.0382	0.0017	0.1228	0.029	0.0046	0.0027	0.0019	0.0011	0.0475	0.013	0.0262	0.0582	0.0218	0.0909	8e-04
7	rs73160219	132354507	0.94	0.298643641979994	0.8	0.592267592767429	0.706454883093668	0.508593047075076	0.0247	0.0194	0.0173	0.0031	0.1836	0.0031	0.003	0.0508	9e-04	0.0821	0.1473	0.0381	0.0017	0.1228	0.029	0.0046	0.0027	0.0019	0.0011	0.0475	0.0131	0.0261	0.0582	0.0218	0.0908	8e-04
7	rs73160220	132356042	0.94	0.298643641979994	0.79	0.649136622646432	0.706972951891325	0.508180183344133	0.0247	0.0194	0.0173	0.0031	0.1836	0.0031	0.003	0.0508	9e-04	0.0821	0.1473	0.0381	0.0017	0.1228	0.029	0.0046	0.0027	0.0019	0.0011	0.0475	0.0131	0.0261	0.0582	0.0218	0.0909	8e-04
7	rs62465255	132363387	0.94	0.298643641979994	0.79	0.649136622646432	0.69458603076847	0.503918911358385	0.0248	0.0195	0.0172	0.0031	0.1835	0.0031	0.0031	0.0509	8e-04	0.0822	0.1474	0.038	0.0017	0.1228	0.029	0.0046	0.0027	0.0019	0.0011	0.0474	0.0131	0.0261	0.0582	0.0218	0.0908	8e-04
7	rs77958922	132367123	0.94	0.298643641979994	0.79	0.649136622646432	0.68674774208824	0.50282070914233	0.0248	0.0195	0.0172	0.0031	0.1836	0.0031	0.0031	0.0509	8e-04	0.0822	0.1474	0.038	0.0017	0.1228	0.029	0.0046	0.0027	0.0019	0.0011	0.0474	0.0131	0.0261	0.0582	0.0217	0.0907	8e-04
7	rs924370	132367380	0.94	0.298643641979994	0.79	0.649136622646432	0.672203761546404	0.493783910943707	0.0248	0.0195	0.0172	0.0031	0.1836	0.0031	0.0031	0.051	8e-04	0.0823	0.1475	0.0379	0.0018	0.1226	0.0291	0.0046	0.0027	0.0019	0.0011	0.0473	0.0131	0.0261	0.0583	0.0217	0.0905	8e-04
7	rs562761	132371110	0.94	0.298643641979994	0.79	0.649136622646432	0.551236406646582	0.442992649643757	0.026	0.0201	0.0175	0.0033	0.1846	0.0032	0.0035	0.0534	7e-04	0.0836	0.1488	0.0358	0.0022	0.1163	0.0301	0.0042	0.0026	0.002	0.0014	0.0468	0.0132	0.0258	0.0596	0.0215	0.089	6e-04
7	rs10954385	132371626	0.94	0.298643641979994	0.79	0.649136622646432	0.555869196333793	0.444586880700226	0.026	0.0199	0.0174	0.0033	0.1846	0.0032	0.0035	0.0533	7e-04	0.0836	0.1488	0.0358	0.0022	0.1162	0.0302	0.0042	0.0026	0.002	0.0014	0.0467	0.0133	0.026	0.0596	0.0215	0.0891	6e-04
7	rs10277610	132373271	0.94	0.298643641979994	0.79	0.649136622646432	0.592011821005592	0.443391064740463	0.0261	0.0198	0.0173	0.0032	0.1848	0.0031	0.0035	0.0533	6e-04	0.0838	0.149	0.0356	0.0022	0.1157	0.0304	0.0041	0.0025	0.002	0.0013	0.0468	0.0133	0.0257	0.0598	0.0216	0.0897	6e-04
7	rs518956	132376597	0.93	0.332112317682009	0.79	0.649136622646432	0.551566715428479	0.484245493300183	0.0262	0.0199	0.0175	0.0031	0.1846	0.003	0.0034	0.0535	6e-04	0.0844	0.1491	0.0349	0.0022	0.1148	0.0306	0.0039	0.0024	0.002	0.0013	0.0466	0.013	0.0258	0.0599	0.0215	0.0911	5e-04
7	rs1875015	132378954	0.93	0.332112317682009	0.79	0.649136622646432	0.556532510856714	0.504468240767327	0.0262	0.0199	0.0175	0.0031	0.1846	0.003	0.0034	0.0535	6e-04	0.0844	0.1491	0.0349	0.0022	0.1147	0.0306	0.0038	0.0024	0.002	0.0013	0.0467	0.013	0.0258	0.06	0.0215	0.0912	5e-04
7	rs74907498	132389922	0.93	0.332112317682009	0.79	0.649136622646432	0.567932575967358	0.47421443637772	0.0263	0.0198	0.0173	0.0031	0.1842	0.0031	0.0035	0.0535	5e-04	0.0843	0.1493	0.0346	0.0022	0.1145	0.0306	0.0037	0.0025	0.002	0.0013	0.0476	0.013	0.0258	0.0603	0.0212	0.0912	5e-04
7	rs77719858	132390100	0.93	0.332112317682009	0.79	0.649136622646432	0.567262926035839	0.473808921264791	0.0263	0.0198	0.0173	0.0031	0.1842	0.0031	0.0035	0.0535	5e-04	0.0843	0.1493	0.0346	0.0022	0.1146	0.0306	0.0037	0.0025	0.002	0.0013	0.0476	0.013	0.0258	0.0603	0.0212	0.0912	5e-04
7	rs77780108	132396099	0.93	0.332112317682009	0.78	0.709419594942363	0.57007793732211	0.457796850870385	0.0263	0.0198	0.0173	0.0031	0.1842	0.0031	0.0035	0.0535	5e-04	0.0842	0.1493	0.0346	0.0022	0.1145	0.0306	0.0037	0.0025	0.0021	0.0012	0.0478	0.013	0.0257	0.0603	0.0211	0.0912	5e-04
7	rs6957735	132403324	0.93	0.332112317682009	0.78	0.709419594942363	0.580522931648806	0.442594329773925	0.0263	0.0197	0.0173	0.0031	0.1841	0.0031	0.0036	0.0535	5e-04	0.0842	0.1493	0.0345	0.0021	0.1144	0.0307	0.0037	0.0026	0.0021	0.0012	0.0481	0.0129	0.0257	0.0604	0.0211	0.0912	5e-04
7	rs481158	132405157	0.93	0.332112317682009	0.78	0.709419594942363	0.566593645600715	0.439146223520979	0.0263	0.0197	0.0172	0.0031	0.1843	0.0031	0.0036	0.054	5e-04	0.0843	0.1492	0.0344	0.0021	0.1143	0.0306	0.0037	0.0026	0.0021	0.0012	0.0481	0.0129	0.0256	0.0602	0.0211	0.0912	5e-04
7	rs72607784	132409939	0.93	0.332112317682009	0.78	0.709419594942363	0.539145936677514	0.419918889635658	0.0264	0.0198	0.0166	0.0029	0.1849	0.003	0.0035	0.0557	5e-04	0.0846	0.1502	0.0341	0.0021	0.1141	0.0303	0.0035	0.0025	0.0022	0.001	0.0482	0.0128	0.025	0.0592	0.021	0.0911	6e-04
7	rs73160264	132417677	0.93	0.332112317682009	0.78	0.709419594942363	0.540453986244103	0.423850770568644	0.0264	0.0199	0.0165	0.0029	0.1851	0.003	0.0035	0.0563	5e-04	0.0847	0.1505	0.034	0.0021	0.1141	0.0302	0.0034	0.0025	0.0022	0.001	0.0482	0.0128	0.0249	0.0588	0.021	0.091	6e-04
7	rs668950	132421398	0.93	0.332112317682009	0.78	0.709419594942363	0.538884506605393	0.423588337424064	0.0264	0.0199	0.0164	0.0029	0.1851	0.003	0.0035	0.0565	5e-04	0.0848	0.1505	0.034	0.0021	0.1141	0.0302	0.0034	0.0025	0.0022	0.001	0.0483	0.0128	0.0248	0.0587	0.021	0.091	6e-04
7	rs9656412	132422248	0.93	0.332112317682009	0.78	0.709419594942363	0.538884506605393	0.435176592956744	0.0264	0.0199	0.0164	0.0029	0.1851	0.003	0.0035	0.0565	5e-04	0.0848	0.1506	0.034	0.0021	0.1141	0.0302	0.0034	0.0025	0.0022	0.001	0.0483	0.0128	0.0248	0.0586	0.021	0.091	6e-04
7	rs7789422	132432591	0.93	0.332112317682009	0.78	0.709419594942363	0.552293722448581	0.436234219458286	0.0264	0.0199	0.0163	0.0029	0.1852	0.003	0.0034	0.057	5e-04	0.0849	0.1507	0.034	0.0021	0.114	0.0302	0.0034	0.0025	0.0023	0.001	0.0483	0.0127	0.0246	0.0583	0.021	0.0909	6e-04
7	rs73160268	132435159	0.93	0.332112317682009	0.78	0.709419594942363	0.537186673143633	0.418218156934874	0.0264	0.0199	0.0163	0.0029	0.1852	0.0029	0.0034	0.0575	5e-04	0.085	0.1504	0.0339	0.0021	0.1138	0.0303	0.0034	0.0024	0.0023	9e-04	0.0483	0.0127	0.0247	0.0582	0.021	0.0909	6e-04
7	rs28649963	132436782	0.93	0.332112317682009	0.78	0.709419594942363	0.535752025284479	0.428055649671437	0.0264	0.0199	0.0163	0.0028	0.1852	0.0029	0.0035	0.0579	5e-04	0.085	0.1502	0.0339	0.0021	0.1137	0.0303	0.0034	0.0024	0.0023	9e-04	0.0482	0.0128	0.0247	0.0581	0.0211	0.0909	7e-04
7	rs11765742	132440525	0.93	0.332112317682009	0.77	0.773176121721263	0.545898388463262	0.467198311908208	0.0266	0.0199	0.0163	0.0028	0.1852	0.0029	0.0035	0.0586	6e-04	0.0849	0.1498	0.0338	0.0022	0.1133	0.0303	0.0034	0.0024	0.0025	0.001	0.0481	0.0128	0.0246	0.0579	0.0212	0.0907	7e-04
7	rs112308765	132443178	0.93	0.332112317682009	0.77	0.773176121721263	0.537317185720485	0.457796850870385	0.0266	0.0199	0.0162	0.0028	0.1852	0.0029	0.0035	0.0586	6e-04	0.0847	0.1498	0.0337	0.0022	0.1134	0.0303	0.0034	0.0023	0.0026	0.001	0.048	0.0128	0.0246	0.0579	0.0212	0.0909	7e-04
7	rs75876876	132451426	0.92	0.368072033098782	0.77	0.773176121721263	0.559122985906209	0.502683476714649	0.027	0.0198	0.0161	0.0028	0.1852	0.0029	0.0034	0.059	6e-04	0.0839	0.1498	0.0333	0.0021	0.1136	0.0304	0.0033	0.0022	0.0026	9e-04	0.0476	0.0129	0.0244	0.0584	0.0214	0.0916	7e-04
7	rs6964701	132452427	0.92	0.368072033098782	0.77	0.773176121721263	0.556864307433191	0.50309520257712	0.027	0.0198	0.0161	0.0028	0.1852	0.0029	0.0034	0.0591	6e-04	0.0838	0.1499	0.0332	0.0021	0.1137	0.0304	0.0033	0.0022	0.0026	9e-04	0.0476	0.0129	0.0244	0.0585	0.0214	0.0916	7e-04
7	rs73438858	132458011	0.92	0.368072033098782	0.77	0.773176121721263	0.548531388444686	0.449911931592708	0.0272	0.0197	0.016	0.0028	0.1851	0.003	0.0035	0.0593	6e-04	0.0835	0.1498	0.0328	0.002	0.1137	0.0302	0.0034	0.0022	0.0026	9e-04	0.0477	0.0129	0.0241	0.059	0.0215	0.092	7e-04
7	rs13238838	132460342	0.92	0.368072033098782	0.77	0.773176121721263	0.555007443028682	0.432271666213105	0.0272	0.0196	0.016	0.0028	0.185	0.003	0.0035	0.0594	6e-04	0.0833	0.1499	0.0327	0.0019	0.1137	0.0303	0.0034	0.0022	0.0026	9e-04	0.0477	0.0129	0.024	0.0592	0.0215	0.0923	7e-04
7	rs28706971	132463710	0.92	0.368072033098782	0.77	0.773176121721263	0.543927559476359	0.468680218915107	0.0276	0.0196	0.016	0.0027	0.1843	0.0031	0.0035	0.0596	6e-04	0.0825	0.1504	0.0323	0.0019	0.113	0.0302	0.0034	0.0021	0.0026	8e-04	0.0474	0.0128	0.0243	0.0598	0.0214	0.0933	7e-04
7	rs34998949	132465146	0.92	0.368072033098782	0.77	0.773176121721263	0.480426235853119	0.477461794124753	0.0277	0.0199	0.0161	0.0027	0.1839	0.003	0.0035	0.0597	6e-04	0.0825	0.1513	0.0321	0.0018	0.1129	0.0297	0.0033	0.0021	0.0026	8e-04	0.0471	0.0128	0.0242	0.0601	0.0214	0.0937	7e-04
7	rs10259095	132476411	0.91	0.406594937265203	0.77	0.773176121721263	0.371359415951491	0.454451375686498	0.0282	0.0201	0.0164	0.0024	0.1836	0.0029	0.0033	0.0602	5e-04	0.0818	0.1526	0.0313	0.0017	0.1115	0.0291	0.0031	0.002	0.0027	6e-04	0.046	0.0127	0.0247	0.0616	0.0212	0.0948	9e-04
7	rs17353298	132481248	0.91	0.406594937265203	0.77	0.773176121721263	0.358363055173007	0.421490453415777	0.0282	0.0202	0.0164	0.0024	0.1838	0.0029	0.0033	0.0601	5e-04	0.0814	0.1531	0.0313	0.0017	0.1113	0.0289	0.0031	0.0019	0.0027	6e-04	0.0458	0.0128	0.0248	0.062	0.0212	0.0948	9e-04
7	rs6947533	132483669	0.91	0.406594937265203	0.77	0.773176121721263	0.374686478847603	0.462357022228714	0.0282	0.0202	0.0164	0.0024	0.1838	0.0029	0.0033	0.0601	5e-04	0.0814	0.1532	0.0313	0.0017	0.1113	0.0289	0.0031	0.0019	0.0027	5e-04	0.0458	0.0128	0.0248	0.062	0.0212	0.0948	9e-04
7	rs76896229	132487545	0.91	0.406594937265203	0.77	0.773176121721263	0.355749672573723	0.434251733237424	0.0282	0.0202	0.0164	0.0028	0.1839	0.0029	0.0033	0.0604	5e-04	0.081	0.1532	0.0313	0.0017	0.1116	0.0288	0.0031	0.0019	0.0027	5e-04	0.0458	0.0128	0.0247	0.0618	0.0212	0.0945	9e-04
7	rs4728265	132489250	0.91	0.406594937265203	0.77	0.773176121721263	0.382324241521848	0.414039727461123	0.0282	0.0201	0.0164	0.0034	0.184	0.0029	0.0033	0.0608	5e-04	0.0806	0.1532	0.0312	0.0018	0.112	0.0287	0.0031	0.0019	0.0025	5e-04	0.0459	0.0128	0.0246	0.0616	0.0213	0.0941	8e-04
7	rs77143874	132495477	0.91	0.406594937265203	0.77	0.773176121721263	0.37984301068003	0.429503653545232	0.0282	0.0201	0.0164	0.0034	0.1841	0.0029	0.0033	0.0608	5e-04	0.0806	0.1533	0.0312	0.0018	0.1119	0.0287	0.0031	0.002	0.0026	5e-04	0.0459	0.0128	0.0246	0.0615	0.0213	0.0941	8e-04
7	rs1978508	132512745	0.91	0.406594937265203	0.77	0.773176121721263	0.375069240116823	0.388699814719388	0.0281	0.0201	0.0164	0.0034	0.1843	0.0029	0.0033	0.0608	5e-04	0.0806	0.1535	0.0311	0.0018	0.112	0.0286	0.003	0.002	0.0026	5e-04	0.0458	0.0129	0.0246	0.0615	0.0213	0.0941	8e-04
7	rs114378260	132515566	0.91	0.406594937265203	0.77	0.773176121721263	0.37070669288458	0.395637179245253	0.0281	0.0201	0.0164	0.0034	0.1843	0.0029	0.0033	0.0608	5e-04	0.0806	0.1535	0.0311	0.0018	0.112	0.0286	0.003	0.002	0.0026	5e-04	0.0458	0.0129	0.0246	0.0615	0.0213	0.094	8e-04
7	Affx-29740559	132521183	0.91	0.406594937265203	0.77	0.773176121721263	0.372067193673281	0.400797747020609	0.0281	0.0201	0.0164	0.0034	0.1843	0.0029	0.0033	0.0608	5e-04	0.0806	0.1535	0.0311	0.0018	0.112	0.0286	0.003	0.002	0.0026	5e-04	0.0458	0.0129	0.0246	0.0614	0.0212	0.094	8e-04
7	rs6967294	132522698	0.91	0.406594937265203	0.77	0.773176121721263	0.367451870884053	0.416780537619058	0.0281	0.0201	0.0165	0.0034	0.1842	0.0029	0.0033	0.0609	5e-04	0.0808	0.1537	0.031	0.0018	0.1123	0.0286	0.003	0.002	0.0026	5e-04	0.0458	0.013	0.0245	0.0613	0.0211	0.0938	8e-04
7	rs116864454	132523985	0.91	0.406594937265203	0.77	0.773176121721263	0.362812217220169	0.410392979126139	0.0281	0.0201	0.0165	0.0034	0.1842	0.0029	0.0033	0.0609	5e-04	0.0808	0.1537	0.0309	0.0018	0.1123	0.0285	0.003	0.002	0.0026	5e-04	0.0458	0.013	0.0245	0.0613	0.0211	0.0938	8e-04
7	rs74948869	132527441	0.91	0.406594937265203	0.77	0.773176121721263	0.362328416929291	0.414430970850871	0.028	0.0201	0.0165	0.0034	0.1842	0.0029	0.0033	0.061	5e-04	0.0808	0.1537	0.0309	0.0018	0.1124	0.0285	0.003	0.0019	0.0026	5e-04	0.0458	0.013	0.0245	0.0612	0.0211	0.0938	8e-04
7	rs62467047	132546331	0.91	0.406594937265203	0.77	0.773176121721263	0.351398268779271	0.431744058047374	0.028	0.0201	0.0165	0.0034	0.1843	0.0029	0.0033	0.061	4e-04	0.081	0.1537	0.0308	0.0018	0.1124	0.0284	0.003	0.0019	0.0026	5e-04	0.0458	0.013	0.0245	0.0612	0.0211	0.0938	8e-04
7	rs73162615	132559983	0.91	0.406594937265203	0.77	0.773176121721263	0.349074745493067	0.436234219458286	0.028	0.0201	0.0165	0.0034	0.1843	0.0029	0.0033	0.0611	5e-04	0.081	0.1537	0.0308	0.0018	0.1125	0.0284	0.003	0.0019	0.0026	5e-04	0.0457	0.0131	0.0245	0.0612	0.021	0.0938	8e-04
7	rs79089873	132568586	0.91	0.406594937265203	0.77	0.773176121721263	0.344870546582502	0.422014660590019	0.0279	0.0201	0.0165	0.0034	0.1844	0.0029	0.0033	0.0612	4e-04	0.081	0.1537	0.0308	0.0018	0.1125	0.0283	0.003	0.0019	0.0026	5e-04	0.0457	0.0131	0.0245	0.0612	0.021	0.0938	8e-04
7	rs118066559	132568711	0.91	0.406594937265203	0.77	0.773176121721263	0.341786829649243	0.415344262527718	0.0279	0.0201	0.0165	0.0034	0.1844	0.0029	0.0033	0.0612	4e-04	0.081	0.1537	0.0308	0.0018	0.1125	0.0283	0.003	0.0019	0.0026	5e-04	0.0457	0.0131	0.0245	0.0612	0.021	0.0938	8e-04
7	rs117027289	132574047	0.9	0.447749409690379	0.77	0.773176121721263	0.337732082558603	0.385627493114963	0.0279	0.0201	0.0166	0.0034	0.1844	0.0029	0.0033	0.0612	4e-04	0.0809	0.1537	0.0307	0.0019	0.1125	0.0283	0.003	0.0019	0.0026	5e-04	0.0457	0.0131	0.0245	0.0612	0.021	0.0938	8e-04
7	rs76424359	132574856	0.9	0.447749409690379	0.77	0.773176121721263	0.335817460978715	0.377722227193584	0.0279	0.0201	0.0166	0.0034	0.1844	0.0029	0.0033	0.0612	4e-04	0.0809	0.1537	0.0307	0.0019	0.1125	0.0283	0.003	0.0019	0.0026	5e-04	0.0457	0.0131	0.0245	0.0612	0.021	0.0938	8e-04
7	rs111328701	132575116	0.9	0.447749409690379	0.77	0.773176121721263	0.335249340203575	0.376578502051919	0.0279	0.0201	0.0166	0.0034	0.1844	0.0029	0.0033	0.0612	4e-04	0.0809	0.1537	0.0307	0.0019	0.1125	0.0283	0.003	0.0019	0.0026	5e-04	0.0457	0.0131	0.0245	0.0612	0.021	0.0938	8e-04
7	rs73162632	132605871	0.9	0.447749409690379	0.77	0.773176121721263	0.338509891506951	0.397183414126187	0.0278	0.0201	0.0166	0.0034	0.1844	0.0029	0.0033	0.0613	4e-04	0.0809	0.1538	0.0307	0.0019	0.1125	0.0283	0.0031	0.0019	0.0027	5e-04	0.0457	0.0132	0.0245	0.0611	0.0209	0.0938	8e-04
7	rs6966015	132613757	0.9	0.447749409690379	0.77	0.773176121721263	0.338458008672585	0.397183414126187	0.0278	0.0201	0.0166	0.0034	0.1844	0.0029	0.0033	0.0613	4e-04	0.0809	0.1538	0.0307	0.0019	0.1125	0.0283	0.0031	0.0019	0.0027	5e-04	0.0457	0.0132	0.0245	0.0611	0.0209	0.0938	8e-04
7	rs10488213	132618755	0.9	0.447749409690379	0.77	0.773176121721263	0.346706644210464	0.411434010283075	0.0278	0.02	0.0166	0.0034	0.1844	0.0029	0.0033	0.0613	4e-04	0.0809	0.1538	0.0307	0.0019	0.1125	0.0283	0.0031	0.0019	0.0026	5e-04	0.0457	0.0132	0.0245	0.0611	0.0209	0.0939	8e-04
7	rs78136188	132636948	0.9	0.447749409690379	0.77	0.773176121721263	0.348021228134842	0.411954795299882	0.0278	0.02	0.0167	0.0034	0.1844	0.0029	0.0034	0.0614	4e-04	0.0808	0.1537	0.0308	0.0019	0.1126	0.0283	0.0031	0.0019	0.0026	5e-04	0.0457	0.0131	0.0246	0.061	0.0209	0.0941	8e-04
7	rs76857224	132645047	0.9	0.447749409690379	0.77	0.773176121721263	0.347968595430616	0.412736309120951	0.0278	0.02	0.0167	0.0034	0.1844	0.0029	0.0034	0.0614	4e-04	0.0808	0.1537	0.0308	0.0019	0.1126	0.0283	0.0031	0.0019	0.0026	5e-04	0.0457	0.0131	0.0246	0.061	0.0209	0.0941	8e-04
7	rs2058945	132658084	0.9	0.447749409690379	0.77	0.773176121721263	0.344242188236102	0.400797747020609	0.0277	0.02	0.0167	0.0034	0.1843	0.0029	0.0034	0.0614	4e-04	0.0807	0.1537	0.0308	0.0019	0.1126	0.0283	0.0031	0.0019	0.0026	5e-04	0.0456	0.0131	0.0246	0.0609	0.0209	0.0941	8e-04
7	rs28629389	132677793	0.9	0.447749409690379	0.77	0.773176121721263	0.353676663636258	0.414300545224982	0.0277	0.02	0.0167	0.0034	0.1843	0.0029	0.0034	0.0614	4e-04	0.0807	0.1537	0.0308	0.0018	0.1126	0.0283	0.0031	0.0019	0.0026	5e-04	0.0456	0.0131	0.0246	0.0609	0.0208	0.0942	8e-04
7	rs79663369	132688560	0.9	0.447749409690379	0.77	0.773176121721263	0.345237362754774	0.382689563129021	0.0277	0.02	0.0167	0.0034	0.1843	0.003	0.0034	0.0614	4e-04	0.0807	0.1536	0.0308	0.0018	0.1126	0.0283	0.0031	0.0021	0.0025	5e-04	0.0456	0.0132	0.0246	0.0609	0.0208	0.0942	8e-04
7	rs12535119	132692532	0.9	0.447749409690379	0.77	0.773176121721263	0.345080131122774	0.374674457697415	0.0277	0.02	0.0167	0.0035	0.1843	0.003	0.0034	0.0614	4e-04	0.0807	0.1536	0.0308	0.0017	0.1126	0.0283	0.0031	0.0022	0.0025	5e-04	0.0456	0.0132	0.0246	0.0608	0.0209	0.0942	8e-04
7	rs17421874	132708865	0.9	0.447749409690379	0.77	0.773176121721263	0.360503713702192	0.411434010283075	0.0277	0.0199	0.0168	0.0036	0.1839	0.0031	0.0036	0.0613	4e-04	0.0805	0.1534	0.0311	0.0017	0.1126	0.0283	0.0031	0.0023	0.0025	5e-04	0.0457	0.0132	0.0247	0.0608	0.0209	0.0941	8e-04
7	rs67235308	132712123	0.9	0.447749409690379	0.77	0.773176121721263	0.361898650005593	0.40922267940654	0.0277	0.0199	0.0168	0.0037	0.1839	0.0031	0.0036	0.0613	4e-04	0.0804	0.1534	0.0312	0.0017	0.1126	0.0283	0.0031	0.0023	0.0025	5e-04	0.0457	0.0133	0.0247	0.0608	0.0209	0.0941	8e-04
7	rs7808471	132716502	0.9	0.447749409690379	0.77	0.773176121721263	0.376821539542093	0.384860473236646	0.0277	0.0199	0.017	0.0037	0.1837	0.0031	0.0037	0.0612	4e-04	0.0801	0.1531	0.0311	0.0017	0.1125	0.0288	0.0032	0.0024	0.0025	5e-04	0.0456	0.0134	0.0249	0.0606	0.0211	0.0937	8e-04
7	rs117691920	132717725	0.9	0.447749409690379	0.78	0.709419594942363	0.375944870213153	0.384604894468253	0.0276	0.0199	0.017	0.0037	0.1837	0.0031	0.0037	0.0612	4e-04	0.0801	0.153	0.0311	0.0017	0.1125	0.0288	0.0032	0.0024	0.0025	5e-04	0.0456	0.0134	0.0249	0.0606	0.0211	0.0937	8e-04
7	rs117588838	132739501	0.9	0.447749409690379	0.78	0.709419594942363	0.381606599212248	0.412866600623244	0.0277	0.02	0.0171	0.0038	0.1834	0.0032	0.0037	0.0611	4e-04	0.0799	0.1529	0.0311	0.0017	0.1123	0.0292	0.0032	0.0024	0.0026	5e-04	0.0456	0.0135	0.0249	0.0605	0.0211	0.0938	8e-04
7	rs2344731	132770429	0.9	0.447749409690379	0.78	0.709419594942363	0.405079847584457	0.416911174792667	0.0277	0.02	0.0171	0.0038	0.1832	0.0032	0.0037	0.0611	4e-04	0.0797	0.1528	0.0311	0.0017	0.1122	0.0294	0.0033	0.0025	0.0026	5e-04	0.0456	0.0136	0.025	0.0605	0.0212	0.0938	8e-04
7	rs74947700	132780371	0.9	0.447749409690379	0.78	0.709419594942363	0.395470901589251	0.433195395871847	0.0277	0.02	0.0172	0.0038	0.1831	0.0032	0.0037	0.0611	4e-04	0.0797	0.1527	0.0311	0.0017	0.1122	0.0294	0.0033	0.0025	0.0026	5e-04	0.0453	0.0137	0.0249	0.0605	0.0212	0.094	8e-04
7	rs10488223	132786197	0.9	0.447749409690379	0.78	0.709419594942363	0.392834800505253	0.451379258282042	0.0278	0.02	0.0172	0.0038	0.183	0.0032	0.0037	0.0612	4e-04	0.0796	0.1527	0.0311	0.0017	0.1122	0.0294	0.0033	0.0026	0.0026	5e-04	0.045	0.0137	0.0249	0.0606	0.0212	0.0942	9e-04
7	rs76538630	132789269	0.9	0.447749409690379	0.78	0.709419594942363	0.392498917097056	0.453248588211862	0.0278	0.02	0.0172	0.0038	0.183	0.0032	0.0037	0.0612	4e-04	0.0796	0.1526	0.0311	0.0017	0.1122	0.0294	0.0033	0.0026	0.0026	5e-04	0.045	0.0137	0.0249	0.0606	0.0212	0.0942	9e-04
7	rs78142513	132792838	0.9	0.447749409690379	0.78	0.709419594942363	0.388758075064223	0.454986217456668	0.0278	0.02	0.0173	0.0038	0.1829	0.0032	0.0037	0.0612	4e-04	0.0796	0.1526	0.0311	0.0017	0.1122	0.0294	0.0033	0.0026	0.0026	5e-04	0.0449	0.0137	0.0249	0.0606	0.0212	0.0943	9e-04
7	rs10234512	132795695	0.9	0.447749409690379	0.78	0.709419594942363	0.379677886939659	0.468680218915107	0.0278	0.02	0.0173	0.0038	0.1827	0.0032	0.0037	0.0613	4e-04	0.0796	0.1526	0.0311	0.0017	0.1123	0.0294	0.0033	0.0026	0.0026	5e-04	0.0447	0.0138	0.0249	0.0606	0.0212	0.0944	9e-04
7	rs4731935	132796735	0.9	0.447749409690379	0.78	0.709419594942363	0.383208432577944	0.492827923171108	0.0278	0.02	0.0173	0.0038	0.1826	0.0032	0.0037	0.0613	4e-04	0.0796	0.1526	0.0311	0.0017	0.1123	0.0295	0.0033	0.0026	0.0026	5e-04	0.0447	0.0138	0.0249	0.0607	0.0212	0.0944	9e-04
7	rs13242586	132798968	0.9	0.447749409690379	0.78	0.709419594942363	0.357989112949054	0.47516098843506	0.0278	0.02	0.0174	0.0039	0.1827	0.0032	0.0037	0.0613	4e-04	0.0796	0.1524	0.0311	0.0017	0.1123	0.0295	0.0033	0.0026	0.0026	5e-04	0.0445	0.0138	0.0249	0.0607	0.0212	0.0945	9e-04
7	rs10954408	132800556	0.9	0.447749409690379	0.78	0.709419594942363	0.341213486063929	0.470702970948581	0.0279	0.02	0.0174	0.0039	0.1827	0.0032	0.0037	0.0612	4e-04	0.0797	0.1522	0.0311	0.0017	0.1123	0.0295	0.0034	0.0027	0.0026	5e-04	0.0442	0.0138	0.0249	0.0608	0.0211	0.0946	9e-04
7	rs7801321	132801582	0.9	0.447749409690379	0.78	0.709419594942363	0.333547980070274	0.494740372756423	0.028	0.02	0.0174	0.0039	0.1828	0.0032	0.0037	0.0612	4e-04	0.0798	0.152	0.0311	0.0017	0.1122	0.0294	0.0034	0.0027	0.0025	5e-04	0.0442	0.0139	0.025	0.0608	0.0211	0.0946	9e-04
7	rs6950923	132803279	0.9	0.447749409690379	0.78	0.709419594942363	0.332262070472913	0.547493053602256	0.0281	0.02	0.0175	0.0039	0.1825	0.0033	0.0037	0.0612	5e-04	0.0797	0.1518	0.031	0.0018	0.112	0.0293	0.0034	0.0027	0.0025	6e-04	0.0442	0.014	0.0252	0.0608	0.0211	0.0946	9e-04
7	rs7777197	132805055	0.9	0.447749409690379	0.78	0.709419594942363	0.337058733139327	0.551421968112584	0.0283	0.0199	0.0175	0.004	0.1824	0.0033	0.0037	0.0612	5e-04	0.0795	0.1515	0.0311	0.0018	0.1116	0.0292	0.0035	0.0028	0.0025	6e-04	0.0444	0.0142	0.0255	0.0608	0.0212	0.0944	9e-04
7	rs17166902	132805848	0.9	0.447749409690379	0.78	0.709419594942363	0.321865874730653	0.546652044996959	0.0291	0.02	0.0179	0.0043	0.1804	0.0034	0.004	0.0613	6e-04	0.079	0.1509	0.0308	0.0017	0.1111	0.0284	0.0038	0.0032	0.0024	6e-04	0.0442	0.0152	0.026	0.0617	0.0206	0.0949	0.001
7	rs79282173	132811790	0.89	0.491600132839596	0.78	0.709419594942363	0.251977454144751	0.344462301873044	0.0302	0.0195	0.018	0.0042	0.1803	0.0031	0.0038	0.0617	8e-04	0.0766	0.1516	0.0283	0.0017	0.1101	0.0272	0.0039	0.0037	0.0026	7e-04	0.0448	0.0161	0.0268	0.0617	0.0202	0.0979	9e-04
7	rs4038364	132813905	0.89	0.491600132839596	0.78	0.709419594942363	0.300861312612888	0.426083220514208	0.0303	0.0195	0.018	0.0041	0.1804	0.0031	0.0038	0.0617	8e-04	0.0767	0.1516	0.0282	0.0017	0.1101	0.0272	0.0039	0.0037	0.0026	7e-04	0.0448	0.0161	0.0269	0.0617	0.0202	0.098	9e-04
7	rs117805252	132816251	0.89	0.491600132839596	0.78	0.709419594942363	0.28192450832948	0.439013747608249	0.0303	0.0195	0.018	0.0041	0.1803	0.0031	0.0037	0.0617	8e-04	0.0767	0.1517	0.0282	0.0018	0.1101	0.0272	0.0039	0.0037	0.0026	7e-04	0.0448	0.0162	0.0269	0.0616	0.0202	0.098	9e-04
7	rs2880602	132820026	0.89	0.491600132839596	0.78	0.709419594942363	0.289420399882121	0.469354217380389	0.0304	0.0195	0.018	0.0041	0.1805	0.0031	0.0037	0.0617	8e-04	0.0768	0.1517	0.028	0.0018	0.11	0.0271	0.0039	0.0037	0.0026	7e-04	0.0447	0.0163	0.0268	0.0615	0.0202	0.0981	9e-04
7	rs73165630	132835517	0.89	0.491600132839596	0.78	0.709419594942363	0.330209997597808	0.505567355484181	0.0305	0.0194	0.0183	0.004	0.1805	0.003	0.0036	0.062	8e-04	0.0766	0.1515	0.0276	0.002	0.1102	0.027	0.0039	0.0036	0.0026	7e-04	0.0446	0.0163	0.0271	0.0615	0.0203	0.0982	9e-04
7	rs4480055	132837210	0.89	0.491600132839596	0.78	0.709419594942363	0.33586913312509	0.527675634173482	0.0305	0.0194	0.0183	0.004	0.1805	0.003	0.0036	0.062	8e-04	0.0766	0.1515	0.0276	0.002	0.1102	0.027	0.0039	0.0036	0.0026	7e-04	0.0446	0.0163	0.0271	0.0615	0.0203	0.0983	9e-04
7	rs78926499	132840652	0.89	0.491600132839596	0.78	0.709419594942363	0.338873186946219	0.554935758119956	0.0305	0.0194	0.0183	0.004	0.1805	0.003	0.0036	0.0619	8e-04	0.0765	0.1514	0.0275	0.002	0.1102	0.0269	0.0039	0.0036	0.0026	7e-04	0.0446	0.0163	0.027	0.0616	0.0203	0.0986	9e-04
7	rs62469945	132842551	0.89	0.491600132839596	0.78	0.709419594942363	0.343300762717252	0.577268178193843	0.0305	0.0194	0.0183	0.0039	0.1804	0.003	0.0036	0.0619	8e-04	0.0764	0.1514	0.0275	0.002	0.1101	0.0269	0.0039	0.0036	0.0026	7e-04	0.0446	0.0163	0.027	0.0617	0.0203	0.0988	9e-04
7	rs12671437	132842858	0.89	0.491600132839596	0.77	0.773176121721263	0.342099772784248	0.574003962003608	0.0305	0.0194	0.0183	0.0039	0.1804	0.003	0.0036	0.0619	8e-04	0.0764	0.1514	0.0275	0.002	0.1101	0.0269	0.0039	0.0036	0.0026	7e-04	0.0446	0.0163	0.027	0.0617	0.0202	0.0988	9e-04
7	rs79583773	132856555	0.89	0.491600132839596	0.77	0.773176121721263	0.342465060668092	0.596517098116417	0.0305	0.0194	0.0183	0.0039	0.1802	0.003	0.0036	0.0622	8e-04	0.0764	0.1515	0.0276	0.0021	0.1099	0.0268	0.0039	0.0036	0.0026	7e-04	0.0446	0.0163	0.0271	0.0619	0.0202	0.0988	9e-04
7	rs76579700	132864911	0.89	0.491600132839596	0.77	0.773176121721263	0.338665564781949	0.583667595957044	0.0305	0.0194	0.0183	0.0039	0.1801	0.003	0.0036	0.0623	8e-04	0.0763	0.1515	0.0276	0.0021	0.1098	0.0268	0.0039	0.0036	0.0026	7e-04	0.0446	0.0163	0.0271	0.0619	0.0202	0.0988	9e-04
7	rs13222206	132871159	0.89	0.491600132839596	0.77	0.773176121721263	0.333960017375781	0.558736792973736	0.0306	0.0194	0.0183	0.0039	0.18	0.003	0.0036	0.0623	8e-04	0.0763	0.1515	0.0276	0.0021	0.1098	0.0267	0.0039	0.0036	0.0026	7e-04	0.0445	0.0163	0.0271	0.062	0.0202	0.0988	9e-04
7	rs7806694	132883293	0.89	0.491600132839596	0.77	0.773176121721263	0.337732082558603	0.593369921204122	0.0306	0.0194	0.0184	0.0039	0.1796	0.003	0.0036	0.0628	8e-04	0.0762	0.1514	0.0277	0.0023	0.1094	0.0266	0.004	0.0036	0.0026	7e-04	0.0445	0.0164	0.0271	0.0623	0.0201	0.099	9e-04
7	rs73451395	132883625	0.89	0.491600132839596	0.77	0.773176121721263	0.325058030930114	0.554091948615859	0.0306	0.0194	0.0184	0.0039	0.1796	0.003	0.0036	0.0628	8e-04	0.0762	0.1514	0.0277	0.0023	0.1094	0.0265	0.004	0.0037	0.0026	7e-04	0.0445	0.0164	0.0271	0.0623	0.0201	0.099	9e-04
7	rs117573379	132883982	0.89	0.491600132839596	0.77	0.773176121721263	0.314881272235062	0.521987741328566	0.0306	0.0194	0.0184	0.0039	0.1795	0.003	0.0036	0.0628	8e-04	0.0762	0.1514	0.0277	0.0023	0.1093	0.0265	0.004	0.0037	0.0026	7e-04	0.0445	0.0164	0.0271	0.0623	0.0201	0.099	9e-04
7	rs6467473	132891831	0.89	0.491600132839596	0.77	0.773176121721263	0.402468338010213	0.695070476126187	0.0303	0.0193	0.0184	0.0039	0.179	0.0028	0.0035	0.0644	7e-04	0.0758	0.1532	0.028	0.0021	0.1044	0.0271	0.0041	0.0038	0.0024	6e-04	0.0432	0.0175	0.028	0.0632	0.0197	0.1007	7e-04
7	rs4335058	132899601	0.89	0.491600132839596	0.77	0.773176121721263	0.387311281858398	0.674819158839814	0.0303	0.0193	0.0184	0.0039	0.179	0.0028	0.0035	0.0644	7e-04	0.0758	0.1533	0.028	0.0021	0.1044	0.027	0.0041	0.0038	0.0024	6e-04	0.0432	0.0176	0.028	0.0632	0.0197	0.1007	7e-04
7	rs6979285	132913887	0.89	0.491600132839596	0.77	0.773176121721263	0.3280624563973	0.693587709237662	0.0302	0.0192	0.019	0.0036	0.179	0.0028	0.0035	0.0646	7e-04	0.0758	0.1541	0.028	0.0021	0.1037	0.0269	0.004	0.0039	0.0024	6e-04	0.0428	0.0178	0.0281	0.0631	0.0196	0.1009	7e-04
7	rs6951889	132915965	0.88	0.538208189821859	0.77	0.773176121721263	0.328368800237713	0.708000448933096	0.0301	0.0191	0.0192	0.0034	0.1789	0.0028	0.0035	0.0646	7e-04	0.0758	0.1545	0.0281	0.0021	0.1034	0.0268	0.004	0.0039	0.0024	6e-04	0.0427	0.0178	0.0281	0.0631	0.0196	0.1009	7e-04
7	rs75411528	132920099	0.88	0.538208189821859	0.77	0.773176121721263	0.307927867552857	0.692402009564105	0.0301	0.0191	0.0193	0.0034	0.1792	0.0027	0.0034	0.0646	7e-04	0.0758	0.1548	0.0278	0.0021	0.1031	0.0267	0.004	0.0039	0.0024	6e-04	0.0426	0.0179	0.0281	0.0631	0.0196	0.101	7e-04
7	rs56362620	132920319	0.88	0.538208189821859	0.77	0.773176121721263	0.307483664652252	0.691809331261264	0.0301	0.0191	0.0193	0.0034	0.1792	0.0027	0.0034	0.0646	7e-04	0.0759	0.1548	0.0278	0.0021	0.1031	0.0267	0.004	0.0039	0.0024	6e-04	0.0426	0.0179	0.0281	0.0631	0.0196	0.101	7e-04
7	rs75334297	132924778	0.88	0.538208189821859	0.77	0.773176121721263	0.311593040376098	0.709043106736368	0.0301	0.019	0.0193	0.0033	0.1792	0.0027	0.0034	0.0646	7e-04	0.0759	0.155	0.0277	0.0021	0.103	0.0267	0.004	0.0039	0.0024	6e-04	0.0426	0.018	0.0281	0.0631	0.0197	0.1011	7e-04
7	rs56736669	132928645	0.88	0.538208189821859	0.77	0.773176121721263	0.287417547590157	0.720684354105279	0.03	0.019	0.0195	0.0031	0.1796	0.0027	0.0034	0.0645	7e-04	0.0761	0.1558	0.0273	0.0021	0.1024	0.0267	0.0039	0.0038	0.0023	5e-04	0.0424	0.0181	0.0282	0.0631	0.0197	0.1013	7e-04
7	rs7789317	132929546	0.88	0.538208189821859	0.77	0.773176121721263	0.274116270548914	0.689439763777944	0.03	0.019	0.0196	0.003	0.1798	0.0026	0.0033	0.0645	7e-04	0.0763	0.1563	0.0271	0.0021	0.1021	0.0267	0.0038	0.0038	0.0023	5e-04	0.0422	0.0182	0.0282	0.0631	0.0197	0.1014	7e-04
7	rs6467484	132932589	0.88	0.538208189821859	0.77	0.773176121721263	0.256207841132349	0.573720329109942	0.0299	0.0188	0.0197	0.0029	0.1801	0.0025	0.0032	0.0645	6e-04	0.0765	0.1571	0.0268	0.002	0.1018	0.0267	0.0037	0.0037	0.0022	5e-04	0.0421	0.0184	0.0281	0.0631	0.0197	0.1016	6e-04
7	rs73165665	132939487	0.88	0.538208189821859	0.77	0.773176121721263	0.270095286493944	0.615915575721562	0.0299	0.0188	0.0197	0.0028	0.1803	0.0025	0.0032	0.0643	5e-04	0.077	0.1574	0.0266	0.002	0.1016	0.0267	0.0036	0.0037	0.0022	4e-04	0.0422	0.0184	0.0282	0.0628	0.0197	0.1016	6e-04
7	rs35284403	132948884	0.88	0.538208189821859	0.77	0.773176121721263	0.302424151152673	0.614906121344417	0.0299	0.0187	0.0197	0.0028	0.1804	0.0025	0.0032	0.0641	5e-04	0.0774	0.1576	0.0265	0.002	0.1016	0.0268	0.0036	0.0037	0.0022	4e-04	0.0422	0.0185	0.0282	0.0624	0.0197	0.1017	6e-04
7	rs12707087	132954533	0.88	0.538208189821859	0.76	0.840461917458717	0.299984103034177	0.644628318821894	0.0297	0.0187	0.0197	0.0028	0.1804	0.0025	0.0032	0.064	5e-04	0.0776	0.1579	0.0265	0.002	0.1018	0.0267	0.0036	0.0037	0.0022	4e-04	0.0423	0.0186	0.028	0.0623	0.0197	0.1017	6e-04
7	rs78351931	132956303	0.88	0.538208189821859	0.76	0.840461917458717	0.291862423973901	0.631249003370888	0.0296	0.0187	0.0196	0.0028	0.1804	0.0024	0.0032	0.064	5e-04	0.0778	0.1581	0.0265	0.002	0.1021	0.0267	0.0036	0.0037	0.0022	4e-04	0.0422	0.0186	0.0278	0.0621	0.0197	0.1017	6e-04
7	rs78336500	132956482	0.88	0.538208189821859	0.76	0.840461917458717	0.291622525703075	0.628638986952277	0.0296	0.0187	0.0196	0.0028	0.1804	0.0024	0.0032	0.064	5e-04	0.0778	0.1581	0.0265	0.002	0.1021	0.0267	0.0036	0.0037	0.0022	4e-04	0.0422	0.0186	0.0278	0.0621	0.0197	0.1017	6e-04
7	rs73436962	132958235	0.88	0.538208189821859	0.77	0.773176121721263	0.291958412742446	0.606700891195859	0.0296	0.0187	0.0196	0.0028	0.1804	0.0024	0.0032	0.064	5e-04	0.0778	0.1581	0.0265	0.002	0.1021	0.0267	0.0036	0.0037	0.0022	4e-04	0.0422	0.0186	0.0277	0.0621	0.0197	0.1017	6e-04
7	rs13242614	132966299	0.88	0.538208189821859	0.76	0.840461917458717	0.290807658705161	0.583382816363233	0.0296	0.0187	0.0196	0.0029	0.1804	0.0024	0.0032	0.064	5e-04	0.0778	0.1581	0.0265	0.002	0.1022	0.0267	0.0036	0.0037	0.0022	4e-04	0.0422	0.0186	0.0277	0.0621	0.0197	0.1017	6e-04
7	rs73148909	132969704	0.88	0.538208189821859	0.76	0.840461917458717	0.289898364908716	0.589370196983675	0.0296	0.0187	0.0196	0.0029	0.1804	0.0024	0.0032	0.064	5e-04	0.0779	0.1581	0.0265	0.002	0.1022	0.0267	0.0036	0.0037	0.0022	4e-04	0.0422	0.0186	0.0276	0.0621	0.0197	0.1017	6e-04
7	rs1317057	132973522	0.88	0.538208189821859	0.76	0.840461917458717	0.283103552017955	0.641714224778156	0.0296	0.0187	0.0196	0.0029	0.1803	0.0024	0.0032	0.0641	5e-04	0.078	0.1583	0.0264	0.002	0.1022	0.0265	0.0036	0.0037	0.0022	4e-04	0.0421	0.0187	0.0275	0.0621	0.0196	0.1017	6e-04
7	rs61277968	132980371	0.88	0.538208189821859	0.76	0.840461917458717	0.262693518785216	0.609145332111811	0.0296	0.0187	0.0196	0.003	0.1803	0.0024	0.0032	0.0638	5e-04	0.0781	0.1583	0.0265	0.002	0.1022	0.0265	0.0036	0.0037	0.0022	4e-04	0.0421	0.0187	0.0275	0.0621	0.0196	0.1017	6e-04
7	rs77484877	132999020	0.88	0.538208189821859	0.76	0.840461917458717	0.25755174403234	0.635314044445478	0.0295	0.0187	0.0196	0.003	0.1803	0.0024	0.0032	0.0638	5e-04	0.0781	0.1584	0.0265	0.002	0.1022	0.0265	0.0036	0.0037	0.0022	4e-04	0.0421	0.0187	0.0275	0.062	0.0196	0.1017	6e-04
7	rs79088639	133033386	0.88	0.538208189821859	0.76	0.840461917458717	0.262376202459491	0.665405571192304	0.0295	0.0187	0.0196	0.003	0.1803	0.0025	0.0032	0.0639	5e-04	0.0781	0.1585	0.0265	0.002	0.1022	0.0265	0.0036	0.0037	0.0022	4e-04	0.042	0.0188	0.0274	0.062	0.0196	0.1016	6e-04
7	rs117073327	133038502	0.88	0.538208189821859	0.76	0.840461917458717	0.26101863573073	0.669373244286963	0.0295	0.0187	0.0196	0.003	0.1803	0.0025	0.0032	0.0639	5e-04	0.0782	0.1585	0.0265	0.002	0.1022	0.0265	0.0036	0.0037	0.0022	4e-04	0.042	0.0188	0.0274	0.0619	0.0196	0.1016	6e-04
7	rs111505312	133040106	0.88	0.538208189821859	0.77	0.773176121721263	0.260115718299946	0.663497137935561	0.0295	0.0187	0.0196	0.003	0.1803	0.0025	0.0032	0.0639	5e-04	0.0782	0.1584	0.0265	0.002	0.1022	0.0265	0.0036	0.0037	0.0022	4e-04	0.042	0.0187	0.0274	0.0619	0.0196	0.1016	6e-04
7	rs17575985	133060536	0.88	0.538208189821859	0.77	0.773176121721263	0.298573680281903	0.684853961484667	0.0289	0.0186	0.0195	0.0038	0.1798	0.0027	0.0034	0.0651	5e-04	0.0784	0.1592	0.0263	0.0018	0.1038	0.0267	0.0037	0.0041	0.0021	4e-04	0.0412	0.0184	0.0266	0.0611	0.0193	0.1008	5e-04
7	rs10281827	133081810	0.88	0.538208189821859	0.77	0.773176121721263	0.312537789085471	0.586089572346961	0.0289	0.0186	0.0196	0.0041	0.1799	0.0028	0.0035	0.0654	4e-04	0.0785	0.1594	0.0258	0.0018	0.1042	0.0267	0.0038	0.0042	0.0021	4e-04	0.0411	0.018	0.0262	0.061	0.019	0.1011	5e-04
7	rs79022230	133085535	0.88	0.538208189821859	0.77	0.773176121721263	0.310253096146269	0.575280730199932	0.0289	0.0186	0.0196	0.0041	0.1799	0.0028	0.0035	0.0654	4e-04	0.0785	0.1595	0.0258	0.0018	0.1042	0.0267	0.0038	0.0042	0.0021	4e-04	0.041	0.018	0.0262	0.061	0.019	0.1011	5e-04
7	rs78845966	133092323	0.88	0.538208189821859	0.77	0.773176121721263	0.342882779827023	0.601675581747269	0.0289	0.0186	0.0196	0.0042	0.1801	0.0028	0.0035	0.0654	4e-04	0.0784	0.1597	0.0256	0.0018	0.1041	0.0267	0.0039	0.0042	0.0021	4e-04	0.0409	0.0179	0.0261	0.061	0.019	0.101	5e-04
7	rs17595753	133096654	0.88	0.538208189821859	0.77	0.773176121721263	0.349127464517237	0.618513107593303	0.0289	0.0186	0.0197	0.0042	0.18	0.0028	0.0036	0.0654	4e-04	0.0785	0.1596	0.0256	0.0018	0.1041	0.0268	0.0039	0.0042	0.0021	4e-04	0.0409	0.0179	0.0261	0.061	0.019	0.101	5e-04
7	rs17596283	133112200	0.88	0.538208189821859	0.77	0.773176121721263	0.389817072188066	0.651342318214483	0.0288	0.0186	0.0199	0.0043	0.1799	0.0028	0.0036	0.0653	4e-04	0.0786	0.1596	0.0255	0.0017	0.1041	0.027	0.0039	0.0042	0.0021	4e-04	0.0408	0.0179	0.026	0.061	0.019	0.1009	5e-04
7	rs118066327	133112480	0.88	0.538208189821859	0.77	0.773176121721263	0.387200103113087	0.637494245936167	0.0288	0.0186	0.0199	0.0043	0.1799	0.0028	0.0036	0.0653	4e-04	0.0786	0.1596	0.0255	0.0017	0.1041	0.027	0.0039	0.0042	0.0021	4e-04	0.0409	0.0179	0.026	0.061	0.019	0.1009	5e-04
7	rs4728288	133121695	0.88	0.538208189821859	0.77	0.773176121721263	0.400430464731134	0.653973904910803	0.0288	0.0186	0.0199	0.0043	0.18	0.0028	0.0036	0.0654	4e-04	0.0786	0.1597	0.0255	0.0017	0.1039	0.0271	0.0039	0.0043	0.0021	4e-04	0.0408	0.018	0.026	0.061	0.019	0.1008	5e-04
7	rs11771148	133161878	0.88	0.538208189821859	0.77	0.773176121721263	0.414114278595016	0.646378243774	0.0287	0.0186	0.0199	0.0043	0.1802	0.0028	0.0037	0.0655	3e-04	0.0788	0.1599	0.0252	0.0016	0.1039	0.0271	0.0039	0.0043	0.0021	3e-04	0.0405	0.0181	0.0259	0.0611	0.019	0.1008	4e-04
7	rs73148989	133171369	0.88	0.538208189821859	0.77	0.773176121721263	0.411932334677105	0.643170888784072	0.0287	0.0186	0.0199	0.0043	0.1801	0.0028	0.0037	0.0656	3e-04	0.0788	0.16	0.0252	0.0016	0.104	0.0271	0.0039	0.0043	0.0021	3e-04	0.0405	0.0181	0.0259	0.0611	0.0191	0.1008	4e-04
7	rs118159639	133175336	0.88	0.538208189821859	0.77	0.773176121721263	0.411702991499858	0.63880320129499	0.0286	0.0186	0.0199	0.0044	0.1801	0.0028	0.0037	0.0656	3e-04	0.0788	0.16	0.0252	0.0016	0.104	0.0271	0.0039	0.0043	0.0021	3e-04	0.0405	0.0181	0.0259	0.0611	0.0191	0.1008	4e-04
7	rs13237737	133192419	0.88	0.538208189821859	0.77	0.773176121721263	0.428320017896191	0.638512268324058	0.0286	0.0186	0.0198	0.0044	0.1801	0.0029	0.0037	0.0656	3e-04	0.0787	0.1601	0.025	0.0016	0.104	0.0271	0.0039	0.0044	0.002	3e-04	0.0404	0.0182	0.0258	0.0611	0.0191	0.1009	4e-04
7	rs73149002	133210343	0.88	0.538208189821859	0.77	0.773176121721263	0.437666521594408	0.638948679344277	0.0286	0.0186	0.0198	0.0044	0.1801	0.0029	0.0037	0.0657	3e-04	0.0787	0.1602	0.0249	0.0016	0.104	0.0272	0.0039	0.0044	0.002	3e-04	0.0404	0.0182	0.0258	0.0611	0.0191	0.1009	4e-04
7	rs77766420	133221808	0.88	0.538208189821859	0.77	0.773176121721263	0.437075750124292	0.615338696786269	0.0285	0.0185	0.0198	0.0044	0.1801	0.0029	0.0038	0.0657	3e-04	0.0786	0.1602	0.0249	0.0016	0.104	0.0272	0.0039	0.0044	0.002	3e-04	0.0403	0.0182	0.0258	0.0611	0.0191	0.101	4e-04
7	rs73150814	133236156	0.88	0.538208189821859	0.77	0.773176121721263	0.438316825428552	0.600384968400536	0.0285	0.0185	0.0197	0.0044	0.1801	0.0029	0.0038	0.0658	3e-04	0.0786	0.1603	0.0247	0.0016	0.104	0.0272	0.004	0.0044	0.002	3e-04	0.0402	0.0183	0.0258	0.0611	0.0191	0.1011	4e-04
7	rs117963243	133241533	0.88	0.538208189821859	0.77	0.773176121721263	0.442288056758065	0.607994716606952	0.0285	0.0185	0.0197	0.0044	0.1801	0.0029	0.0038	0.0658	3e-04	0.0786	0.1603	0.0247	0.0016	0.104	0.0272	0.004	0.0044	0.002	3e-04	0.0403	0.0183	0.0257	0.0611	0.0191	0.1011	4e-04
7	rs117070113	133255385	0.88	0.538208189821859	0.77	0.773176121721263	0.459680085540956	0.589512932533067	0.0284	0.0185	0.0197	0.0044	0.1801	0.0029	0.0038	0.0658	2e-04	0.0786	0.1603	0.0247	0.0016	0.1041	0.0272	0.004	0.0045	0.002	3e-04	0.0403	0.0183	0.0257	0.0611	0.0191	0.1012	4e-04
7	rs77112963	133259399	0.88	0.538208189821859	0.77	0.773176121721263	0.463623382340429	0.591369248676502	0.0284	0.0185	0.0197	0.0044	0.1801	0.0029	0.0038	0.0658	2e-04	0.0786	0.1603	0.0246	0.0016	0.1041	0.0272	0.004	0.0045	0.002	3e-04	0.0403	0.0183	0.0257	0.0611	0.0191	0.1012	4e-04
7	rs10954419	133260685	0.88	0.538208189821859	0.77	0.773176121721263	0.462954898608808	0.579257282387664	0.0284	0.0184	0.0196	0.0044	0.1801	0.0029	0.0038	0.0658	2e-04	0.0786	0.1603	0.0246	0.0016	0.1041	0.0272	0.004	0.0045	0.002	3e-04	0.0403	0.0183	0.0256	0.0611	0.0192	0.1013	4e-04
7	rs79694276	133261882	0.88	0.538208189821859	0.77	0.773176121721263	0.4578656563162	0.580110261356607	0.0284	0.0184	0.0196	0.0044	0.18	0.0029	0.0038	0.0658	2e-04	0.0786	0.1603	0.0246	0.0016	0.1043	0.0272	0.004	0.0045	0.002	3e-04	0.0403	0.0183	0.0256	0.0611	0.0192	0.1014	4e-04
7	rs77476097	133268061	0.88	0.538208189821859	0.77	0.773176121721263	0.468315943271994	0.586374669308696	0.0284	0.0184	0.0195	0.0044	0.18	0.0029	0.0038	0.0658	2e-04	0.0786	0.1603	0.0246	0.0016	0.1043	0.0271	0.004	0.0044	0.002	3e-04	0.0403	0.0183	0.0256	0.0611	0.0192	0.1015	4e-04
7	rs117422613	133278345	0.88	0.538208189821859	0.77	0.773176121721263	0.4705177675469	0.564379599491159	0.0284	0.0184	0.0195	0.0044	0.18	0.0029	0.0038	0.0658	2e-04	0.0786	0.1604	0.0246	0.0016	0.1043	0.0271	0.004	0.0044	0.002	3e-04	0.0403	0.0183	0.0256	0.0611	0.0192	0.1015	4e-04
7	rs12673422	133279241	0.88	0.538208189821859	0.77	0.773176121721263	0.474383050181882	0.582528678542402	0.0284	0.0184	0.0195	0.0044	0.18	0.0029	0.0038	0.0658	2e-04	0.0786	0.1604	0.0246	0.0016	0.1043	0.0271	0.004	0.0044	0.002	3e-04	0.0403	0.0183	0.0256	0.0611	0.0192	0.1015	4e-04
7	rs117543338	133284631	0.88	0.538208189821859	0.77	0.773176121721263	0.469538558177729	0.578404606687392	0.0284	0.0184	0.0195	0.0044	0.18	0.0029	0.0038	0.0658	2e-04	0.0786	0.1604	0.0245	0.0016	0.1043	0.0271	0.004	0.0044	0.002	3e-04	0.0403	0.0184	0.0256	0.0611	0.0192	0.1015	4e-04
7	rs77687052	133299334	0.88	0.538208189821859	0.77	0.773176121721263	0.479128143745095	0.664671409777477	0.0284	0.0182	0.0194	0.0045	0.18	0.0029	0.0038	0.0656	2e-04	0.0789	0.1605	0.0244	0.0016	0.1045	0.0272	0.004	0.0044	0.002	3e-04	0.0404	0.0184	0.0254	0.0611	0.0192	0.1016	4e-04
7	rs17167169	133302253	0.88	0.538208189821859	0.77	0.773176121721263	0.480735556274374	0.664084214370165	0.0284	0.0181	0.0194	0.0045	0.18	0.0029	0.0038	0.0655	2e-04	0.0789	0.1605	0.0244	0.0016	0.1045	0.0272	0.004	0.0044	0.002	3e-04	0.0404	0.0185	0.0254	0.061	0.0192	0.1017	4e-04
7	rs116878750	133339090	0.88	0.538208189821859	0.77	0.773176121721263	0.511705803331766	0.661883291997023	0.0282	0.0178	0.0189	0.0045	0.1802	0.0028	0.0039	0.0651	2e-04	0.0794	0.1607	0.0241	0.0016	0.1049	0.0274	0.0039	0.0043	0.002	3e-04	0.0404	0.0185	0.0252	0.0611	0.0192	0.1019	4e-04
7	rs10274470	133344573	0.88	0.538208189821859	0.77	0.773176121721263	0.520926767903875	0.646232374718404	0.0282	0.0178	0.0188	0.0045	0.1803	0.0028	0.0039	0.0651	2e-04	0.0795	0.1607	0.0241	0.0016	0.105	0.0274	0.0039	0.0043	0.002	3e-04	0.0404	0.0185	0.0252	0.0611	0.0192	0.1019	4e-04
7	rs17601462	133347066	0.88	0.538208189821859	0.76	0.840461917458717	0.531458987726733	0.642442460926803	0.0282	0.0178	0.0188	0.0045	0.1802	0.0028	0.0039	0.0651	2e-04	0.0795	0.1607	0.0241	0.0016	0.105	0.0274	0.0039	0.0043	0.002	3e-04	0.0404	0.0185	0.0252	0.0611	0.0192	0.1019	4e-04
7	rs61137613	133352239	0.88	0.538208189821859	0.76	0.840461917458717	0.534644678047599	0.644774103895709	0.0282	0.0177	0.0188	0.0046	0.1802	0.0029	0.0039	0.0651	2e-04	0.0795	0.1607	0.0241	0.0016	0.105	0.0275	0.0039	0.0043	0.002	3e-04	0.0403	0.0185	0.0252	0.0611	0.0192	0.1019	4e-04
7	rs117807131	133371220	0.88	0.538208189821859	0.76	0.840461917458717	0.557196196865779	0.635459337038587	0.0282	0.0178	0.0189	0.0047	0.1801	0.003	0.004	0.0651	2e-04	0.0792	0.1609	0.0241	0.0016	0.105	0.0275	0.004	0.0044	0.002	3e-04	0.0401	0.0186	0.0252	0.0608	0.0193	0.102	4e-04
7	rs74611430	133376813	0.88	0.538208189821859	0.76	0.840461917458717	0.553815283440025	0.599668246421217	0.0282	0.0178	0.0189	0.0047	0.1801	0.003	0.004	0.0651	2e-04	0.0792	0.161	0.0241	0.0016	0.105	0.0275	0.004	0.0044	0.0019	3e-04	0.04	0.0186	0.0252	0.0608	0.0193	0.102	4e-04
7	rs2041996	133390510	0.88	0.538208189821859	0.76	0.840461917458717	0.551236406646582	0.63880320129499	0.0282	0.0178	0.0189	0.0047	0.18	0.003	0.004	0.065	2e-04	0.0792	0.161	0.0241	0.0016	0.105	0.0275	0.004	0.0045	0.0019	3e-04	0.0399	0.0186	0.0252	0.0607	0.0193	0.1021	4e-04
7	rs79031615	133407882	0.88	0.538208189821859	0.77	0.773176121721263	0.535817197146601	0.652511609998697	0.0282	0.0177	0.0189	0.0047	0.18	0.003	0.004	0.065	2e-04	0.0792	0.161	0.0241	0.0016	0.105	0.0275	0.004	0.0045	0.0019	3e-04	0.0399	0.0186	0.0252	0.0607	0.0193	0.1021	4e-04
7	rs75700808	133415222	0.88	0.538208189821859	0.77	0.773176121721263	0.523888897128931	0.623715879532708	0.0282	0.0177	0.0189	0.0047	0.18	0.003	0.004	0.065	2e-04	0.0793	0.1609	0.0241	0.0016	0.105	0.0275	0.004	0.0045	0.0019	3e-04	0.04	0.0187	0.0252	0.0607	0.0193	0.1021	4e-04
7	rs117740989	133509755	0.88	0.538208189821859	0.76	0.840461917458717	0.568803673071889	0.598808449558122	0.0281	0.017	0.0186	0.0047	0.1803	0.0029	0.0041	0.0637	3e-04	0.0819	0.1578	0.0236	0.0016	0.1056	0.028	0.0041	0.0046	0.002	3e-04	0.0402	0.0192	0.0257	0.0609	0.0195	0.1022	5e-04
7	rs11489674	133511635	0.88	0.538208189821859	0.76	0.840461917458717	0.569876649127522	0.600098255123562	0.0281	0.017	0.0186	0.0047	0.1802	0.0029	0.0041	0.0637	3e-04	0.0819	0.1578	0.0235	0.0016	0.1056	0.028	0.0041	0.0046	0.002	3e-04	0.0402	0.0192	0.0257	0.0609	0.0195	0.1022	5e-04
7	rs77557642	133523197	0.88	0.538208189821859	0.76	0.840461917458717	0.564588022511158	0.595801481229939	0.0281	0.017	0.0186	0.0047	0.1802	0.0029	0.0041	0.0636	3e-04	0.0819	0.1578	0.0235	0.0016	0.1056	0.0281	0.0041	0.0046	0.002	3e-04	0.0402	0.0192	0.0257	0.0609	0.0195	0.1022	5e-04
7	rs117800032	133533374	0.88	0.538208189821859	0.76	0.840461917458717	0.559721589477562	0.571027513776995	0.0281	0.017	0.0185	0.0047	0.1803	0.0029	0.0041	0.0635	2e-04	0.0818	0.1578	0.0235	0.0016	0.1058	0.0281	0.0041	0.0046	0.002	3e-04	0.0402	0.0193	0.0258	0.0608	0.0195	0.1022	5e-04
7	rs74787791	133544831	0.88	0.538208189821859	0.76	0.840461917458717	0.573101243313013	0.565085922672098	0.0281	0.0169	0.0185	0.0047	0.1804	0.0029	0.0041	0.0635	3e-04	0.0818	0.1578	0.0234	0.0016	0.1058	0.0281	0.0041	0.0046	0.002	3e-04	0.0401	0.0193	0.0259	0.0608	0.0195	0.1022	5e-04
7	rs118009624	133546676	0.88	0.538208189821859	0.76	0.840461917458717	0.56412052280617	0.55451381396639	0.0281	0.0169	0.0185	0.0047	0.1804	0.0029	0.0041	0.0635	3e-04	0.0819	0.1578	0.0234	0.0016	0.1058	0.0282	0.0041	0.0046	0.002	3e-04	0.0401	0.0193	0.0259	0.0608	0.0195	0.1021	5e-04
7	rs17167313	133557070	0.88	0.538208189821859	0.76	0.840461917458717	0.564053751936154	0.531012272562211	0.028	0.0169	0.0185	0.0047	0.1804	0.0029	0.0041	0.0634	3e-04	0.0818	0.1578	0.0234	0.0016	0.1058	0.0282	0.0041	0.0046	0.002	3e-04	0.0401	0.0194	0.0259	0.0608	0.0195	0.1021	5e-04
7	rs12707126	133584271	0.88	0.538208189821859	0.76	0.840461917458717	0.63272294698834	0.545251073486137	0.028	0.0168	0.0184	0.0047	0.1805	0.0028	0.0041	0.0634	3e-04	0.0815	0.1578	0.023	0.0016	0.1059	0.0283	0.0041	0.0046	0.002	3e-04	0.0401	0.0195	0.0261	0.0609	0.0196	0.1022	6e-04
7	rs17167335	133585050	0.88	0.538208189821859	0.76	0.840461917458717	0.63342723962577	0.547072509429064	0.028	0.0168	0.0184	0.0047	0.1805	0.0028	0.0041	0.0634	3e-04	0.0815	0.1578	0.023	0.0016	0.1059	0.0282	0.0041	0.0047	0.002	3e-04	0.0401	0.0195	0.0261	0.0609	0.0196	0.1022	6e-04
7	rs116871583	133589386	0.88	0.538208189821859	0.76	0.840461917458717	0.631807901242237	0.540075220878735	0.028	0.0168	0.0184	0.0047	0.1805	0.0028	0.0041	0.0634	3e-04	0.0815	0.1578	0.023	0.0016	0.1059	0.0282	0.0041	0.0047	0.002	3e-04	0.0401	0.0195	0.0261	0.0609	0.0196	0.1022	6e-04
7	rs35711160	133595233	0.88	0.538208189821859	0.76	0.840461917458717	0.633709056790485	0.540494429004913	0.028	0.0168	0.0184	0.0047	0.1805	0.0028	0.0041	0.0633	3e-04	0.0815	0.1578	0.023	0.0016	0.1059	0.0283	0.0041	0.0047	0.0021	3e-04	0.0401	0.0195	0.0261	0.0609	0.0196	0.1022	6e-04
7	rs75286006	133602230	0.88	0.538208189821859	0.76	0.840461917458717	0.634343354512939	0.533378895195939	0.028	0.0168	0.0184	0.0047	0.1805	0.0028	0.0041	0.0633	3e-04	0.0815	0.1578	0.023	0.0016	0.1059	0.0283	0.0041	0.0047	0.0021	3e-04	0.0401	0.0195	0.0261	0.0609	0.0196	0.1022	6e-04
7	rs6966403	133614421	0.88	0.538208189821859	0.76	0.840461917458717	0.636812818620095	0.53546926580406	0.028	0.0168	0.0184	0.0047	0.1805	0.0028	0.0041	0.0633	3e-04	0.0815	0.1578	0.023	0.0016	0.1059	0.0283	0.0041	0.0047	0.0021	3e-04	0.0401	0.0195	0.026	0.0609	0.0196	0.1022	6e-04
7	rs12531665	133632983	0.88	0.538208189821859	0.76	0.840461917458717	0.661962640664202	0.523234979390646	0.028	0.0167	0.0184	0.0049	0.1799	0.0029	0.0042	0.063	2e-04	0.0816	0.1581	0.0232	0.0015	0.1064	0.0284	0.0042	0.0049	0.0021	3e-04	0.0399	0.0195	0.0259	0.0604	0.02	0.102	6e-04
7	rs2971974	133644598	0.88	0.538208189821859	0.77	0.773176121721263	0.666281223991845	0.482207788969867	0.028	0.0167	0.0185	0.0049	0.1798	0.0029	0.0043	0.063	2e-04	0.0815	0.1581	0.0231	0.0015	0.1064	0.0284	0.0043	0.0049	0.0021	3e-04	0.0397	0.0195	0.0259	0.0604	0.02	0.102	6e-04
7	rs7792010	133681101	0.88	0.538208189821859	0.77	0.773176121721263	0.675173878241203	0.470702970948581	0.0281	0.0168	0.0188	0.0051	0.1793	0.0031	0.0044	0.0627	3e-04	0.0817	0.1583	0.0229	0.0015	0.1058	0.0282	0.0045	0.0052	0.0022	3e-04	0.0395	0.0198	0.0257	0.0608	0.02	0.1017	6e-04
7	rs10488419	133693897	0.88	0.538208189821859	0.77	0.773176121721263	0.696643734337369	0.449378671533836	0.0281	0.0168	0.0188	0.0051	0.1792	0.0031	0.0044	0.0629	3e-04	0.0816	0.1584	0.023	0.0015	0.1057	0.0282	0.0045	0.0053	0.0022	3e-04	0.0394	0.0198	0.0256	0.0607	0.02	0.1016	6e-04
7	rs4731992	133702097	0.88	0.538208189821859	0.77	0.773176121721263	0.687186218570505	0.435176592956744	0.0281	0.0168	0.0188	0.0051	0.1791	0.0031	0.0044	0.0629	3e-04	0.0816	0.1584	0.0231	0.0015	0.1057	0.0282	0.0045	0.0053	0.0022	3e-04	0.0394	0.0199	0.0256	0.0607	0.02	0.1016	6e-04
7	rs73156985	133710614	0.88	0.538208189821859	0.77	0.773176121721263	0.649154374814729	0.387674954771589	0.0281	0.0168	0.0189	0.0052	0.1791	0.0031	0.0045	0.0629	3e-04	0.0816	0.1584	0.0231	0.0015	0.1057	0.0283	0.0045	0.0053	0.0022	3e-04	0.0393	0.0199	0.0256	0.0604	0.0201	0.1015	6e-04
7	rs12531713	133719118	0.88	0.538208189821859	0.77	0.773176121721263	0.646165520254059	0.386906803382549	0.0281	0.0168	0.019	0.0052	0.1791	0.0031	0.0045	0.0629	3e-04	0.0816	0.1584	0.0231	0.0015	0.1057	0.0282	0.0045	0.0053	0.0022	3e-04	0.0393	0.0199	0.0256	0.0604	0.0201	0.1015	6e-04
7	rs78333021	133731366	0.88	0.538208189821859	0.77	0.773176121721263	0.610305836139803	0.492281857575945	0.028	0.0168	0.019	0.0052	0.1788	0.0032	0.0046	0.063	3e-04	0.0818	0.1584	0.0231	0.0015	0.1058	0.0284	0.0046	0.0053	0.0022	3e-04	0.0392	0.0199	0.0256	0.0601	0.0201	0.1012	6e-04
7	rs77183025	133734615	0.88	0.538208189821859	0.77	0.773176121721263	0.626470512599153	0.523928211837005	0.0279	0.0168	0.0191	0.0052	0.1785	0.0032	0.0047	0.063	3e-04	0.0819	0.1584	0.023	0.0015	0.1059	0.0284	0.0046	0.0053	0.0022	3e-04	0.0391	0.0199	0.0257	0.0599	0.0202	0.1011	6e-04
7	rs9656434	133735533	0.88	0.538208189821859	0.77	0.773176121721263	0.692824449402573	0.606700891195859	0.0279	0.0168	0.0193	0.0053	0.1777	0.0033	0.0048	0.0632	3e-04	0.0822	0.1584	0.023	0.0016	0.1061	0.0286	0.0047	0.0054	0.0023	3e-04	0.0389	0.02	0.0259	0.0595	0.0202	0.1008	7e-04
7	rs6955114	133737030	0.87	0.587631181685492	0.77	0.773176121721263	0.99595482916134	0.873116897905868	0.028	0.0165	0.02	0.0053	0.1743	0.0032	0.0049	0.0625	3e-04	0.0849	0.1601	0.0225	0.0016	0.1095	0.0301	0.0046	0.0054	0.0022	5e-04	0.038	0.0206	0.0262	0.0555	0.0209	0.0988	7e-04
7	rs28417216	133738298	0.87	0.587631181685492	0.77	0.773176121721263	0.985865136798721	0.910347011226933	0.028	0.0165	0.02	0.0053	0.1742	0.0032	0.0049	0.0625	3e-04	0.0851	0.1598	0.0225	0.0016	0.1097	0.0301	0.0046	0.0054	0.0022	5e-04	0.0379	0.0207	0.0261	0.0556	0.0209	0.0988	7e-04
7	rs2346452	133748475	0.86	0.639923359357885	0.77	0.773176121721263	1.03377185740885	0.960729917153755	0.0281	0.0164	0.0202	0.0053	0.174	0.0032	0.0048	0.0625	3e-04	0.0861	0.1582	0.0226	0.0016	0.1101	0.0303	0.0046	0.0053	0.0021	5e-04	0.0377	0.0212	0.0261	0.0557	0.0209	0.0986	7e-04
7	rs117125098	133754794	0.86	0.639923359357885	0.77	0.773176121721263	0.954754739467863	0.894039624846394	0.0282	0.0162	0.0203	0.0052	0.1738	0.0031	0.0047	0.0623	4e-04	0.0867	0.1583	0.0226	0.0015	0.1105	0.0304	0.0045	0.0052	0.0021	5e-04	0.0374	0.0214	0.0262	0.0556	0.0211	0.0982	7e-04
7	rs76627595	133755218	0.86	0.639923359357885	0.78	0.709419594942363	0.955091599289637	0.889033999015946	0.0282	0.0162	0.0203	0.0052	0.1738	0.0031	0.0047	0.0622	4e-04	0.0867	0.1583	0.0226	0.0015	0.1105	0.0304	0.0045	0.0052	0.0021	5e-04	0.0374	0.0214	0.0262	0.0556	0.0211	0.0982	7e-04
7	rs7357258	133760551	0.86	0.639923359357885	0.78	0.709419594942363	0.999642022763684	1.00570674611807	0.0283	0.0161	0.0203	0.0052	0.1736	0.0031	0.0048	0.0621	4e-04	0.087	0.1583	0.0226	0.0015	0.1106	0.0304	0.0045	0.0052	0.0021	5e-04	0.0373	0.0213	0.0262	0.0555	0.0211	0.0982	7e-04
7	rs73159133	133760614	0.86	0.639923359357885	0.78	0.709419594942363	0.992187654862277	1.00923223736715	0.0283	0.0161	0.0202	0.0052	0.1736	0.0031	0.0048	0.0621	4e-04	0.087	0.1583	0.0226	0.0015	0.1106	0.0304	0.0045	0.0052	0.0021	5e-04	0.0373	0.0213	0.0262	0.0555	0.0211	0.0982	7e-04
7	rs55974805	133771130	0.86	0.639923359357885	0.78	0.709419594942363	0.956860918816853	0.980617065168563	0.0284	0.0161	0.0203	0.0051	0.1734	0.0031	0.0048	0.0621	4e-04	0.0871	0.1582	0.0226	0.0015	0.1109	0.0305	0.0045	0.0053	0.0021	5e-04	0.0372	0.0213	0.0262	0.0555	0.0212	0.098	7e-04
7	rs56965951	133775644	0.86	0.639923359357885	0.78	0.709419594942363	0.907010664165763	0.895761623674503	0.0284	0.0161	0.0203	0.0052	0.1733	0.0031	0.0048	0.0621	4e-04	0.0871	0.1582	0.0226	0.0015	0.1109	0.0306	0.0045	0.0053	0.0021	5e-04	0.0371	0.0213	0.0262	0.0555	0.0212	0.098	6e-04
7	rs73724436	133805771	0.86	0.639923359357885	0.78	0.709419594942363	0.922064893296483	0.955493071482552	0.0284	0.0161	0.0202	0.0051	0.173	0.0032	0.0048	0.062	4e-04	0.0872	0.1583	0.0225	0.0015	0.1113	0.0305	0.0045	0.0054	0.0021	5e-04	0.037	0.0214	0.0261	0.0555	0.0212	0.0982	6e-04
7	rs418797	133811329	0.86	0.639923359357885	0.78	0.709419594942363	0.92738324850182	1.02464378296429	0.0286	0.0161	0.02	0.0052	0.1722	0.0033	0.0049	0.0619	7e-04	0.0871	0.1586	0.0222	0.0015	0.1118	0.0303	0.0046	0.0056	0.0021	6e-04	0.0369	0.0213	0.0258	0.0553	0.0213	0.0984	8e-04
7	rs61732215	133812351	0.86	0.639923359357885	0.78	0.709419594942363	0.865543187604114	0.942821175682631	0.0286	0.0161	0.0199	0.0051	0.1723	0.0033	0.0048	0.0618	7e-04	0.0873	0.1588	0.0221	0.0015	0.112	0.0301	0.0045	0.0056	0.0021	6e-04	0.0369	0.0214	0.0258	0.0553	0.0211	0.0984	8e-04
7	rs77776806	133819190	0.86	0.639923359357885	0.78	0.709419594942363	0.812666836875958	0.93191866293678	0.0289	0.0162	0.0194	0.005	0.1728	0.0032	0.0048	0.0614	7e-04	0.0881	0.1597	0.0215	0.0015	0.1123	0.0296	0.0045	0.0055	0.0022	6e-04	0.0369	0.0221	0.0255	0.0552	0.0205	0.0981	8e-04
7	rs442352	133825945	0.87	0.587631181685492	0.78	0.709419594942363	0.792088881826992	0.818802696579419	0.029	0.0162	0.0192	0.0049	0.1733	0.0032	0.0047	0.0612	8e-04	0.0886	0.1601	0.0212	0.0015	0.1126	0.0292	0.0045	0.0055	0.0022	6e-04	0.0369	0.0226	0.0254	0.0551	0.02	0.0979	8e-04
7	rs7782175	133827457	0.86	0.639923359357885	0.78	0.709419594942363	0.794113043775046	0.733568077595156	0.0292	0.0163	0.0191	0.0051	0.1728	0.0032	0.0047	0.0615	8e-04	0.0882	0.1602	0.0212	0.0015	0.1127	0.0292	0.0045	0.0053	0.0022	7e-04	0.0369	0.0225	0.0252	0.0554	0.02	0.0978	9e-04
7	rs113142436	133829684	0.86	0.639923359357885	0.79	0.649136622646432	0.809129756493884	0.809898423509395	0.0292	0.0163	0.0191	0.005	0.1728	0.0032	0.0047	0.0616	8e-04	0.0881	0.1604	0.021	0.0015	0.1131	0.0292	0.0045	0.0053	0.0023	7e-04	0.0368	0.0226	0.0252	0.0554	0.0199	0.0977	9e-04
7	rs511411	133829889	0.86	0.639923359357885	0.79	0.649136622646432	0.810308045167399	0.818187950514762	0.0292	0.0163	0.0191	0.005	0.1728	0.0032	0.0047	0.0616	8e-04	0.0881	0.1604	0.021	0.0015	0.1131	0.0292	0.0045	0.0053	0.0023	7e-04	0.0368	0.0226	0.0252	0.0554	0.0199	0.0977	9e-04
7	rs1561112	133840652	0.86	0.639923359357885	0.79	0.649136622646432	0.851769487914973	0.888565014304769	0.0292	0.0162	0.0191	0.005	0.1728	0.0032	0.0046	0.0617	8e-04	0.0882	0.1603	0.021	0.0016	0.1131	0.0292	0.0044	0.0052	0.0023	7e-04	0.0368	0.0227	0.0252	0.0553	0.0199	0.0976	7e-04
7	rs1222396	133844990	0.86	0.639923359357885	0.79	0.649136622646432	0.848000193986457	0.853226383153735	0.0292	0.0163	0.019	0.005	0.1725	0.0032	0.0046	0.0617	8e-04	0.088	0.1602	0.0211	0.0016	0.1136	0.0292	0.0044	0.0052	0.0023	7e-04	0.0375	0.0227	0.0252	0.0552	0.0199	0.0973	7e-04
7	rs17167553	133848257	0.86	0.639923359357885	0.79	0.649136622646432	0.846318342253759	0.846565716676542	0.0292	0.0162	0.019	0.005	0.1725	0.0032	0.0046	0.0617	8e-04	0.088	0.1602	0.0211	0.0016	0.1136	0.0292	0.0044	0.0052	0.0023	7e-04	0.0375	0.0227	0.0252	0.0552	0.0199	0.0973	7e-04
7	rs11977260	133851463	0.86	0.639923359357885	0.79	0.649136622646432	0.752610928145921	0.798414924471285	0.0292	0.0163	0.019	0.0049	0.1725	0.0031	0.0045	0.0618	8e-04	0.0881	0.16	0.021	0.0015	0.1139	0.0292	0.0044	0.0051	0.0023	7e-04	0.0374	0.0227	0.0252	0.0553	0.0199	0.0974	7e-04
7	rs76287966	133860067	0.87	0.587631181685492	0.79	0.649136622646432	0.70986242693014	0.805913542196572	0.0292	0.0163	0.019	0.0048	0.1724	0.003	0.0044	0.0621	7e-04	0.0881	0.16	0.021	0.0015	0.114	0.0292	0.0043	0.005	0.0023	7e-04	0.0374	0.0228	0.0254	0.0554	0.0199	0.0975	7e-04
7	rs76794740	133868568	0.87	0.587631181685492	0.8	0.592267592767429	0.65529392498026	0.677619611205749	0.0292	0.0163	0.019	0.0047	0.1724	0.003	0.0043	0.0623	7e-04	0.0882	0.16	0.021	0.0015	0.1142	0.0291	0.0042	0.005	0.0023	7e-04	0.0373	0.0228	0.0255	0.0554	0.0198	0.0976	7e-04
7	rs1159062	133878654	0.87	0.587631181685492	0.8	0.592267592767429	0.567463782223806	0.701157252079902	0.0293	0.0163	0.0189	0.0044	0.1724	0.0028	0.0041	0.0628	7e-04	0.0882	0.1599	0.021	0.0015	0.1145	0.029	0.0041	0.0048	0.0023	7e-04	0.0373	0.0228	0.0259	0.0553	0.0196	0.0979	6e-04
7	rs118068109	133884300	0.87	0.587631181685492	0.8	0.592267592767429	0.601470616361265	0.690180056494469	0.0293	0.0163	0.0189	0.0043	0.1723	0.0028	0.004	0.0629	6e-04	0.0883	0.1598	0.0209	0.0015	0.1146	0.029	0.004	0.0048	0.0023	7e-04	0.0373	0.0228	0.0261	0.0553	0.0196	0.0979	6e-04
7	rs74347385	133888691	0.87	0.587631181685492	0.8	0.592267592767429	0.607814930518122	0.744694152320757	0.0293	0.0163	0.0189	0.0043	0.1723	0.0028	0.004	0.063	6e-04	0.0883	0.1598	0.0209	0.0015	0.1147	0.029	0.004	0.0048	0.0023	7e-04	0.0373	0.0228	0.0261	0.0553	0.0196	0.098	6e-04
7	rs62465769	133895000	0.87	0.587631181685492	0.8	0.592267592767429	0.595773318944606	0.712620530596029	0.0293	0.0163	0.0189	0.0043	0.1723	0.0027	0.004	0.063	6e-04	0.0883	0.1598	0.0209	0.0015	0.1148	0.0289	0.004	0.0047	0.0023	7e-04	0.0372	0.0228	0.0261	0.0552	0.0195	0.0981	6e-04
7	rs920134	133900043	0.87	0.587631181685492	0.8	0.592267592767429	0.584997273736139	0.704576990621602	0.0293	0.0163	0.0189	0.0042	0.1724	0.0027	0.0039	0.0631	6e-04	0.0883	0.1597	0.0209	0.0015	0.1149	0.0289	0.004	0.0047	0.0023	7e-04	0.0372	0.0228	0.026	0.0552	0.0195	0.0981	6e-04
7	rs75996455	133904083	0.87	0.587631181685492	0.8	0.592267592767429	0.583571887274547	0.698929000074762	0.0293	0.0164	0.0189	0.0042	0.1724	0.0027	0.0039	0.0631	6e-04	0.0883	0.1597	0.0209	0.0015	0.115	0.0289	0.004	0.0047	0.0023	7e-04	0.0372	0.0228	0.026	0.0552	0.0195	0.0982	6e-04
7	rs35149449	133906669	0.87	0.587631181685492	0.8	0.592267592767429	0.580387594941804	0.695960478262597	0.0294	0.0164	0.0189	0.0042	0.1724	0.0027	0.0039	0.0631	6e-04	0.0883	0.1597	0.0209	0.0015	0.1151	0.0289	0.004	0.0047	0.0023	7e-04	0.0372	0.0228	0.026	0.0552	0.0195	0.0982	6e-04
7	rs116970713	133914910	0.87	0.587631181685492	0.8	0.592267592767429	0.578021580291237	0.673640811493685	0.0294	0.0164	0.0189	0.0041	0.1724	0.0026	0.0039	0.0631	5e-04	0.0882	0.1596	0.0209	0.0014	0.1157	0.0289	0.004	0.0046	0.0023	7e-04	0.0371	0.0229	0.026	0.055	0.0194	0.0984	6e-04
7	rs2544172	133931338	0.87	0.587631181685492	0.8	0.592267592767429	0.535752025284479	0.624584003158532	0.0295	0.0165	0.0188	0.0041	0.1721	0.0025	0.0038	0.063	4e-04	0.0895	0.1593	0.0212	0.0014	0.1164	0.0283	0.0039	0.0044	0.0023	7e-04	0.037	0.023	0.0259	0.0545	0.0193	0.0988	6e-04
7	rs2598268	133938217	0.87	0.587631181685492	0.8	0.592267592767429	0.523953380023428	0.642588131167995	0.0295	0.0165	0.0188	0.004	0.172	0.0025	0.0038	0.063	4e-04	0.0895	0.1593	0.0212	0.0014	0.1165	0.0283	0.0039	0.0044	0.0023	7e-04	0.037	0.023	0.0259	0.0545	0.0193	0.0989	5e-04
7	rs117099563	133957122	0.87	0.587631181685492	0.8	0.592267592767429	0.571689438081409	0.688107689242116	0.0296	0.0166	0.0188	0.0039	0.1717	0.0025	0.0038	0.063	4e-04	0.0894	0.1595	0.0212	0.0014	0.1167	0.0283	0.0039	0.0043	0.0022	7e-04	0.0371	0.023	0.026	0.0544	0.0193	0.0991	5e-04
7	rs111591767	133957738	0.87	0.587631181685492	0.8	0.592267592767429	0.571622249806469	0.688107689242116	0.0296	0.0166	0.0188	0.0039	0.1717	0.0025	0.0038	0.063	4e-04	0.0894	0.1595	0.0212	0.0014	0.1167	0.0283	0.0039	0.0043	0.0022	7e-04	0.0371	0.023	0.026	0.0544	0.0193	0.0991	5e-04
7	rs2075368	133967171	0.87	0.587631181685492	0.8	0.592267592767429	0.543665036415718	0.647545470589789	0.0296	0.0166	0.0188	0.0039	0.1716	0.0025	0.0038	0.0631	4e-04	0.0893	0.1595	0.0212	0.0014	0.1168	0.0283	0.0039	0.0043	0.0022	7e-04	0.0371	0.023	0.026	0.0543	0.0193	0.0991	5e-04
7	rs2544216	133987902	0.87	0.587631181685492	0.8	0.592267592767429	0.578359306873076	0.615627120305377	0.0296	0.0167	0.0188	0.0038	0.1708	0.0025	0.0038	0.0635	4e-04	0.0886	0.1597	0.0212	0.0013	0.1173	0.0283	0.004	0.0042	0.0022	7e-04	0.0372	0.0229	0.0261	0.0541	0.0193	0.0995	5e-04
7	rs17133280	133988166	0.87	0.587631181685492	0.8	0.592267592767429	0.577076434704666	0.616059815386807	0.0296	0.0167	0.0187	0.0038	0.1708	0.0025	0.0038	0.0635	4e-04	0.0886	0.1597	0.0213	0.0013	0.1173	0.0283	0.004	0.0042	0.0022	7e-04	0.0372	0.0229	0.0261	0.0541	0.0193	0.0995	5e-04
7	rs75658465	134005477	0.87	0.587631181685492	0.8	0.592267592767429	0.542156689979185	0.565933794645228	0.0297	0.0168	0.0187	0.0038	0.1706	0.0024	0.0037	0.0637	4e-04	0.0881	0.16	0.0213	0.0013	0.1178	0.0283	0.0039	0.0041	0.0022	7e-04	0.0371	0.023	0.0261	0.0539	0.0192	0.0999	5e-04
7	rs73160974	134012822	0.87	0.587631181685492	0.8	0.592267592767429	0.571823825691537	0.578830906604055	0.0297	0.0169	0.0186	0.0037	0.1704	0.0023	0.0035	0.064	4e-04	0.0873	0.1603	0.0213	0.0013	0.1184	0.0282	0.0038	0.004	0.0022	7e-04	0.0371	0.0233	0.0262	0.0535	0.0191	0.1004	5e-04
7	rs117183554	134014668	0.87	0.587631181685492	0.8	0.592267592767429	0.558657613108737	0.509143664133725	0.0298	0.017	0.0185	0.0036	0.1702	0.0022	0.0033	0.0642	4e-04	0.0867	0.1606	0.0213	0.0013	0.119	0.0281	0.0037	0.0039	0.0022	7e-04	0.037	0.0234	0.0262	0.0533	0.019	0.1009	5e-04
7	rs888569	134019673	0.87	0.587631181685492	0.8	0.592267592767429	0.620734992351639	0.595944588185918	0.0298	0.0171	0.0185	0.0036	0.1702	0.0022	0.0033	0.0643	5e-04	0.0865	0.1607	0.0213	0.0013	0.1191	0.0281	0.0037	0.0038	0.0022	7e-04	0.037	0.0235	0.0262	0.0532	0.0189	0.101	4e-04
7	rs17167747	134020510	0.87	0.587631181685492	0.8	0.592267592767429	0.609128990745976	0.594370863745082	0.0298	0.0171	0.0185	0.0036	0.1702	0.0022	0.0033	0.0643	5e-04	0.0865	0.1607	0.0213	0.0013	0.1192	0.0281	0.0037	0.0038	0.0022	7e-04	0.037	0.0235	0.0262	0.0532	0.0189	0.101	4e-04
7	rs74342727	134022507	0.87	0.587631181685492	0.8	0.592267592767429	0.599202425150324	0.579257282387664	0.0298	0.0171	0.0185	0.0036	0.1702	0.0022	0.0033	0.0643	5e-04	0.0865	0.1607	0.0213	0.0013	0.1192	0.0281	0.0037	0.0038	0.0022	7e-04	0.037	0.0235	0.0262	0.0532	0.0189	0.1011	4e-04
7	rs1364423	134026821	0.87	0.587631181685492	0.8	0.592267592767429	0.573774102638202	0.531568888914289	0.0298	0.0171	0.0185	0.0035	0.1702	0.0022	0.0032	0.0643	5e-04	0.0865	0.1607	0.0213	0.0013	0.1192	0.0281	0.0037	0.0038	0.0022	8e-04	0.037	0.0235	0.0261	0.0532	0.0189	0.1011	4e-04
7	rs1646670	134036183	0.87	0.587631181685492	0.8	0.592267592767429	0.633920457197745	0.654851644018312	0.0299	0.0172	0.0181	0.0035	0.1706	0.0021	0.0031	0.0652	5e-04	0.0853	0.1609	0.0214	0.0014	0.1196	0.028	0.0037	0.004	0.0021	8e-04	0.0371	0.0237	0.0263	0.0529	0.019	0.1004	5e-04
7	rs12667801	134036313	0.87	0.587631181685492	0.8	0.592267592767429	0.627382019424182	0.666139918156803	0.0299	0.0172	0.0181	0.0035	0.1706	0.0021	0.0031	0.0652	5e-04	0.0853	0.1609	0.0214	0.0014	0.1196	0.028	0.0037	0.004	0.0021	8e-04	0.0371	0.0238	0.0262	0.0529	0.019	0.1004	5e-04
7	rs1646682	134038218	0.87	0.587631181685492	0.8	0.592267592767429	0.620665196147296	0.624294597119627	0.0299	0.0171	0.0181	0.0035	0.1696	0.0021	0.0031	0.0652	5e-04	0.0857	0.1613	0.0215	0.0013	0.1197	0.028	0.0036	0.004	0.0021	8e-04	0.037	0.0239	0.0263	0.0529	0.019	0.1005	5e-04
7	rs4732013	134041004	0.87	0.587631181685492	0.8	0.592267592767429	0.520348156477217	0.593655863591561	0.029	0.0172	0.0186	0.0034	0.1732	0.0015	0.0021	0.0635	5e-04	0.0843	0.1666	0.0213	0.001	0.1229	0.0268	0.003	0.0035	0.0019	8e-04	0.0351	0.0245	0.0268	0.0529	0.0183	0.0973	9e-04
7	rs2111992	134043098	0.87	0.587631181685492	0.8	0.592267592767429	0.5215056856471	0.596517098116417	0.029	0.0173	0.0183	0.0034	0.1734	0.0015	0.0021	0.0635	5e-04	0.0843	0.1668	0.0213	0.001	0.1229	0.0268	0.0029	0.0035	0.0019	8e-04	0.0351	0.0245	0.0268	0.0529	0.0183	0.0973	9e-04
7	rs1643073	134049053	0.87	0.587631181685492	0.8	0.592267592767429	0.534058874783488	0.593226962376252	0.029	0.0173	0.0183	0.0033	0.1742	0.0014	0.002	0.0634	5e-04	0.0843	0.1671	0.0212	0.001	0.1224	0.0267	0.0029	0.0034	0.002	8e-04	0.0351	0.0246	0.0267	0.0527	0.0184	0.0973	9e-04
7	rs1643080	134050832	0.87	0.587631181685492	0.8	0.592267592767429	0.540584873604584	0.602966854583027	0.029	0.0173	0.0183	0.0033	0.1741	0.0014	0.002	0.0633	5e-04	0.0843	0.1671	0.0212	0.001	0.1224	0.0267	0.0029	0.0034	0.002	8e-04	0.0351	0.0246	0.0268	0.0527	0.0185	0.0973	0.001
7	rs13244962	134056838	0.87	0.587631181685492	0.8	0.592267592767429	0.528282329483562	0.585376975860151	0.0289	0.0172	0.0183	0.0033	0.1742	0.0014	0.002	0.0633	5e-04	0.0844	0.1672	0.0211	0.001	0.1225	0.0266	0.0029	0.0034	0.002	8e-04	0.035	0.0246	0.0268	0.0526	0.0185	0.0972	0.001
7	rs142937040	134057762	0.87	0.587631181685492	0.8	0.592267592767429	0.517395596301407	0.581248037712447	0.0289	0.0172	0.0183	0.0033	0.1742	0.0014	0.002	0.0634	5e-04	0.0844	0.1672	0.0211	0.001	0.1225	0.0266	0.0029	0.0034	0.002	8e-04	0.035	0.0246	0.0268	0.0526	0.0185	0.0972	0.001
7	rs1345553	134065967	0.87	0.587631181685492	0.8	0.592267592767429	0.521055389822579	0.624873440676593	0.0289	0.0172	0.0183	0.0033	0.1743	0.0014	0.002	0.0634	5e-04	0.0845	0.1673	0.0211	0.001	0.1226	0.0265	0.0029	0.0034	0.002	8e-04	0.0349	0.0246	0.0268	0.0527	0.0185	0.0972	0.001
7	rs1643099	134068158	0.87	0.587631181685492	0.8	0.592267592767429	0.515154452512591	0.618513107593303	0.0289	0.0172	0.0183	0.0033	0.1743	0.0014	0.002	0.0634	6e-04	0.0845	0.1673	0.0211	0.001	0.1226	0.0264	0.0029	0.0034	0.002	8e-04	0.0349	0.0246	0.0268	0.0527	0.0185	0.0972	0.001
7	rs77074293	134081618	0.87	0.587631181685492	0.8	0.592267592767429	0.479313481241989	0.627479792701359	0.0287	0.0171	0.0185	0.0033	0.1747	0.0015	0.0021	0.0635	6e-04	0.0846	0.1668	0.021	0.001	0.1228	0.0261	0.0031	0.0034	0.002	8e-04	0.0347	0.0248	0.0268	0.0525	0.0186	0.0969	0.001
7	rs9655887	134092668	0.87	0.587631181685492	0.8	0.592267592767429	0.421912434244448	0.546792190944235	0.0284	0.017	0.0187	0.0032	0.1752	0.0017	0.0022	0.0636	7e-04	0.0849	0.1662	0.0208	0.0011	0.1231	0.0255	0.0033	0.0035	0.0021	8e-04	0.0342	0.0251	0.0268	0.0521	0.0189	0.0967	0.0011
7	rs17773014	134093813	0.87	0.587631181685492	0.8	0.592267592767429	0.450343374164677	0.615771344027184	0.0284	0.017	0.0187	0.0032	0.1752	0.0017	0.0022	0.0636	7e-04	0.0846	0.1661	0.0208	0.0011	0.1231	0.0255	0.0034	0.0035	0.0021	8e-04	0.0342	0.0251	0.0267	0.052	0.0189	0.0971	0.0011
7	rs3823573	134103265	0.87	0.587631181685492	0.81	0.53874877155386	0.429841543349158	0.644774103895709	0.0283	0.017	0.0189	0.0031	0.1755	0.0017	0.0023	0.0637	7e-04	0.0847	0.1658	0.0208	0.0013	0.123	0.0252	0.0034	0.0035	0.0021	9e-04	0.0339	0.0252	0.0267	0.052	0.0191	0.0969	0.0012
7	rs78048098	134103923	0.87	0.587631181685492	0.8	0.592267592767429	0.414631898198408	0.623571219831331	0.0283	0.0169	0.0189	0.0031	0.1755	0.0017	0.0022	0.0637	7e-04	0.0848	0.1658	0.0208	0.0013	0.1231	0.0252	0.0034	0.0035	0.0022	9e-04	0.0338	0.0252	0.0267	0.052	0.0191	0.0969	0.0012
7	rs12670096	134110289	0.87	0.587631181685492	0.79	0.649136622646432	0.336230953881453	0.51755918120838	0.0282	0.0168	0.0192	0.003	0.1761	0.0017	0.0022	0.0638	7e-04	0.0848	0.1662	0.0208	0.0013	0.1233	0.0247	0.0034	0.0034	0.0023	9e-04	0.0334	0.0251	0.0267	0.052	0.019	0.0964	0.0013
7	rs1424424	134112373	0.87	0.587631181685492	0.79	0.649136622646432	0.345814195691155	0.526842296254558	0.0282	0.0168	0.0192	0.003	0.1761	0.0017	0.0022	0.0639	7e-04	0.0848	0.1662	0.0208	0.0013	0.1234	0.0246	0.0034	0.0034	0.0024	9e-04	0.0334	0.0251	0.0267	0.052	0.019	0.0963	0.0013
7	rs116912725	134112452	0.87	0.587631181685492	0.79	0.649136622646432	0.352828002563607	0.513002198907397	0.0282	0.0168	0.0192	0.003	0.1762	0.0017	0.0022	0.0638	7e-04	0.0849	0.1663	0.0207	0.0012	0.1234	0.0246	0.0034	0.0034	0.0024	9e-04	0.0334	0.0252	0.0267	0.0519	0.019	0.0963	0.0013
7	rs34068146	134116852	0.87	0.587631181685492	0.79	0.649136622646432	0.347915966837923	0.53323960954021	0.0282	0.0168	0.0194	0.003	0.1763	0.0017	0.0022	0.0636	7e-04	0.0851	0.1664	0.0208	0.0012	0.1231	0.0247	0.0034	0.0034	0.0024	9e-04	0.0334	0.0251	0.0268	0.0519	0.0191	0.096	0.0013
7	rs62466187	134117634	0.87	0.587631181685492	0.79	0.649136622646432	0.328164554422255	0.535051028976016	0.0282	0.0168	0.0194	0.003	0.1763	0.0017	0.0022	0.0635	7e-04	0.0851	0.1664	0.0209	0.0012	0.123	0.0247	0.0034	0.0034	0.0024	9e-04	0.0334	0.0251	0.0268	0.0519	0.0191	0.0959	0.0013
7	rs57471374	134121100	0.87	0.587631181685492	0.79	0.649136622646432	0.316482107080502	0.536584961050928	0.0282	0.0167	0.0195	0.003	0.1763	0.0017	0.0023	0.0633	7e-04	0.0853	0.1663	0.0214	0.0012	0.1227	0.0247	0.0034	0.0034	0.0024	9e-04	0.0334	0.0251	0.0268	0.0519	0.0191	0.0957	0.0013
7	rs969309	134125384	0.87	0.587631181685492	0.79	0.649136622646432	0.282537281642227	0.446847974241131	0.0281	0.0164	0.0197	0.003	0.1772	0.0019	0.0024	0.0627	8e-04	0.0852	0.165	0.0249	0.0013	0.1209	0.0243	0.0037	0.0035	0.0024	9e-04	0.0332	0.0253	0.0267	0.0519	0.0192	0.0948	0.0014
7	rs4732027	134129323	0.87	0.587631181685492	0.79	0.649136622646432	0.270694084040051	0.398215160568717	0.0279	0.0162	0.0199	0.0031	0.1775	0.0021	0.0026	0.0625	8e-04	0.085	0.1643	0.0249	0.0012	0.1207	0.0243	0.0038	0.0036	0.0024	9e-04	0.0329	0.0253	0.0268	0.052	0.0193	0.0951	0.0015
7	rs2229542	134135621	0.87	0.587631181685492	0.78	0.709419594942363	0.264783922588243	0.401832065863168	0.0277	0.016	0.0199	0.0031	0.1782	0.0022	0.0027	0.0625	9e-04	0.0849	0.1639	0.0247	0.0013	0.121	0.024	0.0041	0.0036	0.0025	0.001	0.0325	0.0254	0.0267	0.0519	0.0192	0.0952	0.0016
7	rs75616212	134136177	0.87	0.587631181685492	0.78	0.709419594942363	0.265649974440791	0.406236065819739	0.0277	0.016	0.0199	0.0031	0.1785	0.0022	0.0028	0.0626	9e-04	0.0849	0.1638	0.0247	0.0013	0.1211	0.0239	0.0041	0.0036	0.0025	0.001	0.0324	0.0255	0.0267	0.052	0.0192	0.095	0.0016
7	rs17188118	134142068	0.88	0.538208189821859	0.78	0.709419594942363	0.250472774097458	0.367842447748089	0.0276	0.0159	0.0199	0.0031	0.1788	0.0022	0.0028	0.0626	0.001	0.0848	0.1636	0.0252	0.0013	0.1214	0.0238	0.0042	0.0034	0.0025	0.001	0.0321	0.0256	0.0267	0.0518	0.0193	0.0944	0.0017
7	rs918824	134144179	0.88	0.538208189821859	0.78	0.709419594942363	0.239517491209571	0.350048326218706	0.0276	0.0159	0.0199	0.0031	0.1788	0.0022	0.0028	0.0629	0.001	0.0848	0.1636	0.0252	0.0013	0.1213	0.0238	0.0042	0.0033	0.0025	0.001	0.0321	0.0256	0.0267	0.0518	0.0192	0.0945	0.0017
7	rs73449346	134164744	0.88	0.538208189821859	0.78	0.709419594942363	0.239776227058556	0.328594252649366	0.0277	0.0159	0.0199	0.0031	0.1788	0.0022	0.0028	0.0628	0.001	0.0847	0.1635	0.0254	0.0013	0.1213	0.0237	0.0042	0.0032	0.0026	0.001	0.0321	0.0257	0.0266	0.0517	0.0192	0.0945	0.0017
7	rs117289085	134168009	0.88	0.538208189821859	0.78	0.709419594942363	0.252731643692665	0.342977075173033	0.0277	0.0159	0.0199	0.0031	0.1788	0.0022	0.0028	0.0628	0.001	0.0846	0.1635	0.0254	0.0013	0.1213	0.0237	0.0042	0.0032	0.0026	0.001	0.0321	0.0257	0.0266	0.0517	0.0192	0.0946	0.0017
7	rs7788953	134171722	0.88	0.538208189821859	0.78	0.709419594942363	0.273791556484616	0.370242261259299	0.0277	0.0159	0.0199	0.0031	0.1789	0.0022	0.0028	0.0628	0.001	0.0846	0.1634	0.0254	0.0013	0.1214	0.0237	0.0042	0.0032	0.0026	0.001	0.0321	0.0257	0.0266	0.0517	0.0192	0.0946	0.0017
7	rs782527	134178291	0.88	0.538208189821859	0.78	0.709419594942363	0.279386785357178	0.380776902725639	0.0277	0.0159	0.02	0.0031	0.1788	0.0022	0.0028	0.0628	0.001	0.0846	0.1634	0.0254	0.0014	0.1214	0.0237	0.0042	0.0032	0.0026	0.001	0.0321	0.0256	0.0266	0.0516	0.0191	0.0946	0.0017
7	rs10276155	134179172	0.87	0.587631181685492	0.78	0.709419594942363	0.280513140849896	0.388827975028537	0.0276	0.0159	0.02	0.0031	0.1783	0.0022	0.0028	0.0628	0.001	0.0844	0.1633	0.0254	0.0014	0.1221	0.0237	0.0042	0.0032	0.0026	0.001	0.032	0.0255	0.0267	0.0516	0.0191	0.0949	0.0017
7	rs782514	134195639	0.87	0.587631181685492	0.78	0.709419594942363	0.248049179871105	0.350172753147174	0.0277	0.0159	0.0199	0.003	0.1792	0.0022	0.0029	0.0628	0.001	0.0843	0.163	0.0253	0.0014	0.1223	0.0234	0.0042	0.0032	0.0026	0.0011	0.0321	0.0256	0.0265	0.0514	0.0191	0.0948	0.0017
7	rs117505579	134196497	0.87	0.587631181685492	0.78	0.709419594942363	0.253664991396818	0.35428594056616	0.0277	0.0159	0.0199	0.003	0.1795	0.0022	0.0029	0.0628	0.001	0.0842	0.1629	0.0252	0.0014	0.1223	0.0233	0.0042	0.0032	0.0026	0.0011	0.0322	0.0256	0.0265	0.0514	0.0191	0.0948	0.0017
7	rs117877373	134197756	0.87	0.587631181685492	0.78	0.709419594942363	0.254065573230013	0.352539271943987	0.0277	0.0159	0.0199	0.003	0.1795	0.0022	0.0029	0.0628	0.001	0.0842	0.1629	0.0252	0.0014	0.1223	0.0233	0.0042	0.0032	0.0026	0.0011	0.0322	0.0257	0.0265	0.0514	0.0191	0.0948	0.0017
7	rs118170854	134202873	0.87	0.587631181685492	0.77	0.773176121721263	0.250428593482462	0.344586154327876	0.0277	0.0159	0.0199	0.0029	0.1795	0.0022	0.0029	0.0628	0.001	0.0842	0.1629	0.0252	0.0014	0.1222	0.0233	0.0041	0.0032	0.0026	0.0011	0.0322	0.0257	0.0265	0.0514	0.0191	0.0948	0.0017
7	rs28551780	134207688	0.87	0.587631181685492	0.77	0.773176121721263	0.238312095193264	0.324935430844425	0.0278	0.0159	0.02	0.0029	0.1798	0.0022	0.0029	0.0627	0.001	0.0842	0.1629	0.0251	0.0014	0.1221	0.0232	0.0041	0.0032	0.0026	0.0011	0.0322	0.0257	0.0264	0.0516	0.0191	0.0948	0.0017
7	rs77337210	134219608	0.88	0.538208189821859	0.77	0.773176121721263	0.205768986067421	0.312947403340228	0.0274	0.016	0.02	0.0029	0.1803	0.0023	0.003	0.062	0.001	0.0843	0.1631	0.0249	0.0014	0.1216	0.0232	0.0042	0.0033	0.0032	0.0011	0.0319	0.0259	0.026	0.0518	0.0194	0.0944	0.0017
7	rs4728329	134225827	0.88	0.538208189821859	0.77	0.773176121721263	0.243066883095423	0.333982135029116	0.0271	0.016	0.0201	0.0029	0.1811	0.0025	0.0032	0.0613	0.001	0.0843	0.1635	0.0247	0.0014	0.1207	0.023	0.0043	0.0033	0.0038	0.0011	0.0314	0.0262	0.0255	0.0523	0.0196	0.0942	0.0016
7	rs117519518	134230631	0.88	0.538208189821859	0.77	0.773176121721263	0.228411785506564	0.298716375635655	0.0268	0.016	0.0202	0.003	0.1816	0.0026	0.0034	0.0613	0.001	0.0843	0.1635	0.0246	0.0015	0.1201	0.0229	0.0045	0.0034	0.0038	0.0011	0.0311	0.0266	0.0253	0.0523	0.0198	0.0939	0.0016
7	rs6972288	134235271	0.88	0.538208189821859	0.77	0.773176121721263	0.223943341394708	0.28961492171579	0.0268	0.016	0.0202	0.003	0.1816	0.0027	0.0035	0.0613	0.001	0.0844	0.1636	0.0246	0.0015	0.1199	0.0229	0.0045	0.0035	0.0038	0.0011	0.0311	0.0267	0.0252	0.0523	0.0199	0.0938	0.0016
7	rs77740601	134240587	0.88	0.538208189821859	0.77	0.773176121721263	0.213250111731911	0.275139778890467	0.0267	0.016	0.0202	0.0031	0.1816	0.0027	0.0035	0.0613	0.001	0.0844	0.1635	0.0246	0.0015	0.1197	0.0229	0.0045	0.0035	0.0038	0.0011	0.0311	0.0268	0.0252	0.0523	0.02	0.0937	0.0016
7	rs4732038	134250322	0.88	0.538208189821859	0.77	0.773176121721263	0.229968386423422	0.270749743764592	0.0267	0.016	0.0202	0.0031	0.1815	0.0028	0.0036	0.0614	0.001	0.0844	0.1635	0.0246	0.0015	0.1195	0.0229	0.0046	0.0035	0.0038	0.0011	0.0311	0.0268	0.0251	0.0524	0.02	0.0937	0.0016
7	rs113585572	134250354	0.88	0.538208189821859	0.76	0.840461917458717	0.229673443728414	0.270864990982029	0.0267	0.016	0.0202	0.0031	0.1815	0.0028	0.0036	0.0614	0.001	0.0845	0.1635	0.0246	0.0015	0.1195	0.0229	0.0046	0.0035	0.0038	0.0011	0.0311	0.0268	0.0251	0.0524	0.02	0.0937	0.0016
7	rs141101327	134260595	0.88	0.538208189821859	0.76	0.840461917458717	0.21698593122245	0.26021255155635	0.0267	0.016	0.0203	0.0031	0.1814	0.0028	0.0036	0.0614	0.001	0.0845	0.1635	0.0246	0.0015	0.1194	0.0229	0.0046	0.0035	0.0038	0.0011	0.0311	0.0268	0.0251	0.0523	0.0199	0.0937	0.0016
7	rs116368148	134262710	0.88	0.538208189821859	0.76	0.840461917458717	0.215601058652141	0.257939203760382	0.0267	0.016	0.0203	0.0031	0.1814	0.0028	0.0036	0.0615	0.001	0.0845	0.1635	0.0246	0.0015	0.1194	0.0228	0.0046	0.0035	0.0038	0.0011	0.0311	0.0268	0.0251	0.0523	0.0199	0.0937	0.0016
7	rs10251253	134268390	0.88	0.538208189821859	0.76	0.840461917458717	0.191334997232554	0.244097403400763	0.0266	0.016	0.0204	0.0031	0.1811	0.0028	0.0037	0.0616	9e-04	0.0846	0.1635	0.0246	0.0015	0.1192	0.0228	0.0046	0.0036	0.0038	0.0011	0.0312	0.0269	0.0251	0.0523	0.0198	0.0938	0.0016
7	rs10085674	134269597	0.88	0.538208189821859	0.76	0.840461917458717	0.187068715294601	0.241202673904836	0.0266	0.016	0.0204	0.0032	0.181	0.0028	0.0037	0.0617	0.001	0.0847	0.1635	0.0244	0.0015	0.1192	0.0228	0.0046	0.0036	0.0038	0.0011	0.0311	0.0269	0.0251	0.0523	0.0199	0.0938	0.0016
7	rs74982567	134286674	0.88	0.538208189821859	0.76	0.840461917458717	0.159533145538228	0.240758311008166	0.0264	0.0158	0.0202	0.0032	0.1807	0.0029	0.0038	0.0619	9e-04	0.0846	0.1632	0.0244	0.0016	0.1191	0.0228	0.0046	0.0037	0.0038	0.001	0.0312	0.0271	0.0253	0.0524	0.02	0.0938	0.0016
7	rs75401036	134287590	0.88	0.538208189821859	0.75	0.911329023803182	0.157726726240247	0.235556771106777	0.0264	0.0158	0.0202	0.0032	0.1807	0.003	0.0039	0.0619	9e-04	0.0846	0.1631	0.0244	0.0016	0.119	0.0229	0.0046	0.0037	0.0038	0.001	0.0312	0.0271	0.0253	0.0525	0.02	0.0938	0.0016
7	rs73166607	134288832	0.89	0.491600132839596	0.75	0.911329023803182	0.145161320272283	0.200307363625647	0.0263	0.0157	0.0201	0.0032	0.1804	0.0031	0.004	0.0622	8e-04	0.0846	0.1627	0.0244	0.0016	0.1188	0.0229	0.0046	0.0038	0.0038	0.001	0.0313	0.0273	0.0256	0.0525	0.0201	0.0938	0.0015
7	rs12666316	134292669	0.89	0.491600132839596	0.75	0.911329023803182	0.15032461614871	0.182598724583481	0.0263	0.0156	0.02	0.0033	0.1803	0.0032	0.0041	0.0623	8e-04	0.0845	0.1624	0.0243	0.0016	0.1186	0.0229	0.0046	0.0038	0.0037	0.001	0.0314	0.0274	0.0257	0.0526	0.0202	0.0939	0.0015
7	rs9691328	134299245	0.89	0.491600132839596	0.75	0.911329023803182	0.147991136523126	0.181788734373627	0.0263	0.0156	0.02	0.0033	0.1803	0.0032	0.0041	0.0623	8e-04	0.0845	0.1624	0.0243	0.0016	0.1186	0.0229	0.0046	0.0038	0.0037	0.001	0.0314	0.0274	0.0256	0.0526	0.0202	0.0939	0.0015
7	rs1345923	134306672	0.89	0.491600132839596	0.74	0.985826031678479	0.133242904823328	0.163799650787437	0.026	0.0155	0.02	0.0034	0.1803	0.0032	0.0042	0.0624	8e-04	0.0845	0.1622	0.0243	0.0016	0.1185	0.023	0.0046	0.0039	0.0037	0.001	0.0314	0.0274	0.0256	0.0526	0.0204	0.0938	0.0015
7	rs58186258	134307114	0.89	0.491600132839596	0.74	0.985826031678479	0.090357143668292	0.10726204707087	0.0227	0.0155	0.02	0.0035	0.1795	0.0034	0.0044	0.0633	8e-04	0.0851	0.1608	0.0244	0.0016	0.1184	0.0233	0.0049	0.0039	0.0035	9e-04	0.0316	0.0276	0.0259	0.0533	0.0225	0.0938	0.0015
7	rs55662790	134314731	0.89	0.491600132839596	0.74	0.985826031678479	0.0171359539929066	0.043078855317421	0.0207	0.0163	0.0196	0.0042	0.1775	0.0036	0.0046	0.0652	9e-04	0.088	0.1553	0.0238	0.0014	0.1186	0.0249	0.0044	0.0039	0.0029	8e-04	0.0323	0.0271	0.0265	0.0553	0.0231	0.0942	0.0012
7	rs75852333	134314877	0.89	0.491600132839596	0.74	0.985826031678479	0.0171436673669359	0.0430218046720096	0.0207	0.0163	0.0196	0.0042	0.1775	0.0036	0.0046	0.0652	9e-04	0.088	0.1553	0.0238	0.0014	0.1186	0.0249	0.0044	0.0039	0.0029	8e-04	0.0323	0.0271	0.0265	0.0553	0.0231	0.0942	0.0012
7	rs17198114	134317908	0.89	0.491600132839596	0.74	0.985826031678479	0.0208798777488184	0.0487713126614836	0.0207	0.0163	0.0196	0.0042	0.1775	0.0036	0.0046	0.0652	9e-04	0.088	0.1552	0.0238	0.0014	0.1186	0.0249	0.0044	0.0039	0.0029	8e-04	0.0323	0.0271	0.0265	0.0553	0.0231	0.0942	0.0012
7	rs1424444	134321513	0.89	0.491600132839596	0.74	0.985826031678479	0.0223777529626942	0.05720333017767	0.0207	0.0163	0.0197	0.0042	0.1775	0.0036	0.0047	0.0652	9e-04	0.0881	0.1553	0.0238	0.0014	0.1185	0.0249	0.0044	0.0039	0.0028	8e-04	0.0323	0.0271	0.0265	0.0552	0.023	0.0942	0.0012
7	rs17777296	134322933	0.89	0.491600132839596	0.74	0.985826031678479	0.0223496774609093	0.05739727393325	0.0207	0.0163	0.0197	0.0042	0.1775	0.0036	0.0047	0.0652	9e-04	0.0881	0.1553	0.0238	0.0014	0.1185	0.0249	0.0044	0.0039	0.0028	8e-04	0.0323	0.0271	0.0265	0.0552	0.023	0.0942	0.0012
7	rs75987303	134329068	0.9	0.447749409690379	0.74	0.985826031678479	0.0202718818009369	0.049012718364381	0.0206	0.0163	0.0196	0.0042	0.1774	0.0036	0.0047	0.0652	9e-04	0.0882	0.1552	0.0238	0.0014	0.1186	0.025	0.0044	0.0039	0.0028	8e-04	0.0323	0.0271	0.0264	0.0553	0.023	0.0943	0.0012
7	rs1025097	134344218	0.9	0.447749409690379	0.74	0.985826031678479	0.0178483486724735	0.0396608360676342	0.0202	0.0163	0.0196	0.0043	0.1767	0.0035	0.0047	0.0652	9e-04	0.0885	0.1551	0.0238	0.0014	0.119	0.0251	0.0043	0.0039	0.0027	8e-04	0.0326	0.0271	0.0261	0.0555	0.0229	0.0946	0.0012
7	rs11765679	134344756	0.9	0.447749409690379	0.74	0.985826031678479	0.0176347598176045	0.0394960144567185	0.0202	0.0163	0.0197	0.0043	0.1768	0.0035	0.0047	0.0652	9e-04	0.0885	0.155	0.0238	0.0015	0.1189	0.0251	0.0044	0.004	0.0027	8e-04	0.0326	0.0271	0.026	0.0555	0.0229	0.0946	0.0012
7	rs118124593	134350922	0.9	0.447749409690379	0.74	0.985826031678479	0.0169286532179842	0.0389488455233696	0.0202	0.0163	0.0196	0.0043	0.1768	0.0035	0.0047	0.0652	9e-04	0.0886	0.1548	0.0239	0.0015	0.1188	0.0252	0.0044	0.004	0.0027	8e-04	0.0326	0.0271	0.026	0.0555	0.0229	0.0946	0.0012
7	rs1364441	134352596	0.9	0.447749409690379	0.74	0.985826031678479	0.0166929170031075	0.0384051254745894	0.0202	0.0163	0.0196	0.0043	0.1768	0.0035	0.0047	0.0652	9e-04	0.0886	0.1548	0.0239	0.0015	0.1188	0.0252	0.0044	0.004	0.0027	8e-04	0.0326	0.0271	0.0261	0.0555	0.0229	0.0946	0.0012
7	rs73166652	134357189	0.9	0.447749409690379	0.74	0.985826031678479	0.0155574348404571	0.0381886055427762	0.0202	0.0163	0.0196	0.0043	0.1768	0.0035	0.0047	0.0652	9e-04	0.0886	0.1547	0.0238	0.0015	0.1189	0.0252	0.0043	0.004	0.0027	8e-04	0.0327	0.0272	0.0261	0.0555	0.0228	0.0946	0.0012
7	rs4728334	134373997	0.9	0.447749409690379	0.74	0.985826031678479	0.0137318096630174	0.0333629998883935	0.02	0.0163	0.019	0.0045	0.1773	0.0035	0.0048	0.065	9e-04	0.0888	0.1535	0.0238	0.0014	0.1196	0.0255	0.0043	0.0041	0.0025	8e-04	0.0328	0.0271	0.0265	0.0556	0.0227	0.0946	0.0012
7	rs117215081	134375847	0.9	0.447749409690379	0.74	0.985826031678479	0.0130442583285923	0.0314078799091107	0.0199	0.0163	0.0187	0.0045	0.1776	0.0035	0.0048	0.065	9e-04	0.0891	0.1532	0.0232	0.0014	0.1199	0.0255	0.0043	0.0042	0.0025	8e-04	0.0327	0.027	0.0266	0.0557	0.0226	0.0946	0.0012
7	rs11770704	134377995	0.9	0.447749409690379	0.74	0.985826031678479	0.0142631963710804	0.0299895715503581	0.0197	0.0163	0.0183	0.0046	0.1783	0.0035	0.0049	0.0648	9e-04	0.0894	0.1526	0.0226	0.0014	0.1205	0.0256	0.0043	0.0044	0.0024	7e-04	0.0327	0.0269	0.0266	0.056	0.0224	0.0946	0.0012
7	rs75981446	134379121	0.9	0.447749409690379	0.74	0.985826031678479	0.0154071291446785	0.0306704717898915	0.0197	0.0163	0.0182	0.0046	0.1784	0.0035	0.0049	0.0648	9e-04	0.0895	0.1525	0.0225	0.0014	0.1206	0.0256	0.0043	0.0044	0.0023	7e-04	0.0326	0.0268	0.0266	0.0561	0.0224	0.0946	0.0012
7	rs4524734	134382784	0.9	0.447749409690379	0.74	0.985826031678479	0.0169669027151791	0.0340267784546026	0.0196	0.0163	0.0183	0.0047	0.1788	0.0036	0.005	0.0647	9e-04	0.0896	0.1525	0.0222	0.0014	0.1208	0.0257	0.0043	0.0045	0.0023	7e-04	0.0324	0.0267	0.0266	0.0563	0.0223	0.0945	0.0012
7	rs10488449	134391874	0.9	0.447749409690379	0.74	0.985826031678479	0.0340969908129462	0.0405450987432541	0.0195	0.0161	0.0181	0.0049	0.1803	0.0035	0.0052	0.0655	8e-04	0.0907	0.1511	0.0196	0.0014	0.121	0.0259	0.0041	0.0049	0.0023	6e-04	0.0319	0.0261	0.0264	0.0574	0.022	0.0953	0.0011
7	rs117737275	134394665	0.9	0.447749409690379	0.74	0.985826031678479	0.034693747854546	0.0451550381444514	0.0194	0.0162	0.0181	0.0049	0.1804	0.0035	0.0052	0.0656	8e-04	0.0908	0.1507	0.0198	0.0014	0.121	0.026	0.0039	0.0049	0.0022	6e-04	0.0318	0.026	0.0262	0.0577	0.022	0.0955	0.0011
7	rs10275062	134397348	0.9	0.447749409690379	0.74	0.985826031678479	0.0396333065615454	0.0408789553683256	0.0194	0.0162	0.018	0.0049	0.1804	0.0035	0.0052	0.0657	8e-04	0.0908	0.1506	0.0198	0.0014	0.121	0.0261	0.0039	0.0049	0.0022	6e-04	0.0318	0.026	0.0262	0.0577	0.022	0.0956	0.0011
7	rs13232134	134398435	0.9	0.447749409690379	0.74	0.985826031678479	0.0373548191325875	0.0384593419743083	0.0194	0.0162	0.018	0.0049	0.1804	0.0035	0.0051	0.0658	8e-04	0.0908	0.1511	0.0198	0.0014	0.1211	0.026	0.0038	0.0048	0.0022	6e-04	0.0319	0.026	0.0261	0.0577	0.022	0.0955	0.0011
7	rs10488451	134405310	0.9	0.447749409690379	0.74	0.985826031678479	0.033370481412687	0.0385135930593021	0.0195	0.0162	0.018	0.0049	0.1805	0.0035	0.0051	0.0661	7e-04	0.0908	0.1515	0.0198	0.0013	0.1213	0.0254	0.0038	0.0048	0.0022	6e-04	0.0318	0.026	0.0261	0.0578	0.0218	0.0955	0.001
7	rs10954465	134412209	0.9	0.447749409690379	0.74	0.985826031678479	0.0388404280125184	0.0490731513813373	0.0192	0.0161	0.0181	0.0049	0.1822	0.0035	0.0051	0.0662	7e-04	0.091	0.1514	0.0199	0.0013	0.1206	0.0254	0.0038	0.0048	0.0021	6e-04	0.0318	0.0259	0.0263	0.0569	0.0219	0.0954	9e-04
7	rs2347717	134416326	0.9	0.447749409690379	0.74	0.985826031678479	0.0401115200276149	0.0493152094981263	0.0192	0.0161	0.0181	0.0049	0.1822	0.0035	0.0051	0.0662	7e-04	0.0911	0.1514	0.0199	0.0013	0.1205	0.0254	0.0038	0.0048	0.0021	6e-04	0.0317	0.0259	0.0262	0.057	0.0219	0.0954	9e-04
7	rs6962339	134416604	0.9	0.447749409690379	0.74	0.985826031678479	0.0403379288467222	0.0488919502188762	0.0192	0.0161	0.0181	0.0049	0.1821	0.0035	0.0051	0.0662	6e-04	0.091	0.1514	0.0199	0.0014	0.1205	0.0254	0.0038	0.0048	0.0021	5e-04	0.0318	0.026	0.0262	0.0569	0.0219	0.0953	9e-04
7	rs78694204	134423737	0.9	0.447749409690379	0.74	0.985826031678479	0.0391590329987954	0.0484702906443168	0.0192	0.0161	0.0182	0.0049	0.1817	0.0035	0.0052	0.0663	6e-04	0.0911	0.1515	0.0199	0.0014	0.1204	0.0254	0.0039	0.0049	0.0021	5e-04	0.0318	0.0259	0.0262	0.0569	0.022	0.0952	9e-04
7	rs12532116	134423809	0.9	0.447749409690379	0.74	0.985826031678479	0.0388542431017539	0.0496792736623614	0.0191	0.0161	0.0182	0.0049	0.1818	0.0035	0.0052	0.0663	6e-04	0.0911	0.1515	0.02	0.0014	0.1205	0.0254	0.0039	0.0049	0.0021	5e-04	0.0317	0.0259	0.0262	0.0569	0.022	0.0952	9e-04
7	rs76274238	134425606	0.9	0.447749409690379	0.74	0.985826031678479	0.0340843721676762	0.0496792736623614	0.0191	0.0161	0.0183	0.0049	0.1817	0.0035	0.0052	0.0664	6e-04	0.091	0.1515	0.0199	0.0014	0.1204	0.0253	0.0039	0.0049	0.0022	6e-04	0.0317	0.0259	0.0262	0.057	0.0221	0.0952	9e-04
7	rs13221704	134429656	0.9	0.447749409690379	0.74	0.985826031678479	0.0327897448994505	0.0504720913336642	0.0191	0.0161	0.0184	0.0049	0.1815	0.0036	0.0052	0.0664	6e-04	0.091	0.1514	0.0199	0.0014	0.1203	0.0253	0.0039	0.0049	0.0022	6e-04	0.0317	0.0259	0.0262	0.0571	0.0221	0.0953	9e-04
7	rs17168018	134437308	0.9	0.447749409690379	0.74	0.985826031678479	0.0282633652115392	0.0503497626965575	0.019	0.0162	0.0186	0.0049	0.1809	0.0036	0.0052	0.0667	6e-04	0.0909	0.1516	0.0198	0.0014	0.1201	0.0253	0.0039	0.005	0.0022	6e-04	0.0315	0.0258	0.0262	0.0574	0.022	0.0952	9e-04
7	rs56783735	134444972	0.9	0.447749409690379	0.74	0.985826031678479	0.0260386971302991	0.0496792736623614	0.0189	0.0161	0.0188	0.0049	0.1805	0.0036	0.0052	0.0668	6e-04	0.0908	0.1516	0.0198	0.0014	0.1201	0.0253	0.004	0.005	0.0022	6e-04	0.0315	0.0258	0.0262	0.0576	0.0221	0.0952	9e-04
7	rs62462521	134448171	0.9	0.447749409690379	0.74	0.985826031678479	0.0250403649664569	0.0505945494654554	0.0188	0.0162	0.0188	0.0049	0.1803	0.0037	0.0052	0.0669	6e-04	0.0907	0.1516	0.0198	0.0014	0.1201	0.0253	0.004	0.0051	0.0022	6e-04	0.0315	0.0258	0.0263	0.0577	0.0221	0.0951	9e-04
7	rs11769810	134458410	0.89	0.491600132839596	0.74	0.985826031678479	0.0169362980514132	0.0260095022447337	0.0183	0.0161	0.0191	0.0047	0.1789	0.0038	0.0053	0.0678	6e-04	0.0905	0.1507	0.0198	0.0014	0.1199	0.0254	0.004	0.0054	0.0023	6e-04	0.0311	0.0259	0.0263	0.0593	0.0225	0.095	9e-04
7	rs3807333	134462521	0.89	0.491600132839596	0.74	0.985826031678479	0.016147329012761	0.0330080728018168	0.0182	0.0161	0.0192	0.0047	0.1787	0.0038	0.0053	0.0679	7e-04	0.0905	0.1506	0.0197	0.0014	0.1198	0.0254	0.004	0.0054	0.0023	6e-04	0.0311	0.0258	0.0263	0.0595	0.0225	0.0948	9e-04
7	rs3847119	134462718	0.89	0.491600132839596	0.74	0.985826031678479	0.0161251919883978	0.0332614138725438	0.0182	0.0161	0.0192	0.0047	0.1787	0.0038	0.0053	0.0679	7e-04	0.0905	0.1505	0.0197	0.0014	0.1198	0.0254	0.004	0.0054	0.0023	6e-04	0.0311	0.0258	0.0263	0.0595	0.0225	0.0948	9e-04
7	rs1377296	134465617	0.89	0.491600132839596	0.74	0.985826031678479	0.0155861866724931	0.0288864280875127	0.0182	0.0161	0.0192	0.0047	0.1787	0.0038	0.0053	0.068	7e-04	0.0905	0.1504	0.0197	0.0015	0.1198	0.0254	0.0039	0.0055	0.0023	6e-04	0.031	0.0257	0.0263	0.0597	0.0226	0.0947	9e-04
7	rs1377295	134465675	0.89	0.491600132839596	0.74	0.985826031678479	0.0152933319086165	0.0331093022106909	0.0182	0.0161	0.0192	0.0047	0.1786	0.0038	0.0053	0.068	7e-04	0.0905	0.1504	0.0197	0.0015	0.1198	0.0254	0.0039	0.0055	0.0023	6e-04	0.031	0.0257	0.0264	0.0597	0.0226	0.0946	9e-04
7	rs3800702	134467452	0.89	0.491600132839596	0.74	0.985826031678479	0.0124495288550924	0.0104915395644721	0.0188	0.016	0.0194	0.0026	0.1786	0.0038	0.0047	0.0698	7e-04	0.0902	0.1511	0.0197	0.0016	0.1198	0.0249	0.0038	0.0055	0.0022	7e-04	0.0307	0.0252	0.0266	0.0611	0.0227	0.0941	0.001
7	rs3778837	134467878	0.9	0.447749409690379	0.73	1.06399829815523	0.0126824675896489	0.00528196396567066	0.0187	0.0159	0.0199	0.0026	0.179	0.0038	0.0048	0.0708	7e-04	0.0904	0.1492	0.0193	0.0017	0.1197	0.025	0.0037	0.0056	0.0021	8e-04	0.0304	0.0245	0.0268	0.0624	0.0229	0.0938	0.0011
7	rs7796304	134469019	0.89	0.491600132839596	0.71	1.23153511570326	0.0291355089979765	0.00258649797736229	0.0183	0.0154	0.0214	0.0027	0.1794	0.0039	0.0051	0.0734	7e-04	0.0907	0.1436	0.0184	0.0022	0.1193	0.0251	0.0039	0.006	0.002	0.0012	0.0297	0.0226	0.0272	0.0655	0.0236	0.0928	0.0013
7	rs1982436	134470632	0.88	0.538208189821859	0.71	1.23153511570326	0.0321433958956818	0.00362962410638939	0.0183	0.0154	0.0216	0.0027	0.1794	0.0039	0.0051	0.0737	7e-04	0.0906	0.1427	0.0183	0.0023	0.1193	0.0252	0.0039	0.0061	0.002	0.0013	0.0295	0.0224	0.0273	0.0658	0.0238	0.0927	0.0013
7	rs3778843	134474200	0.88	0.538208189821859	0.71	1.23153511570326	0.0308893566084571	0.00321393780428009	0.0183	0.0154	0.0217	0.0027	0.1789	0.0039	0.0052	0.074	8e-04	0.0904	0.1423	0.0185	0.0024	0.1198	0.0251	0.0039	0.0061	0.002	0.0013	0.0295	0.0222	0.0274	0.0663	0.0239	0.0923	0.0014
7	rs17205066	134474713	0.88	0.538208189821859	0.71	1.23153511570326	0.0309011350024531	0.00167935710784455	0.0183	0.0154	0.0217	0.0028	0.1789	0.0038	0.0052	0.0741	8e-04	0.0903	0.1423	0.0185	0.0024	0.1197	0.0251	0.0039	0.0061	0.002	0.0013	0.0295	0.0222	0.0274	0.0663	0.0239	0.0923	0.0014
7	rs113357387	134480907	0.88	0.538208189821859	0.71	1.23153511570326	0.034693747854546	0.0026835674621607	0.0183	0.0154	0.0215	0.0027	0.1792	0.0038	0.0052	0.0742	8e-04	0.0902	0.1419	0.0182	0.0024	0.1197	0.0252	0.0039	0.0061	0.002	0.0013	0.0295	0.0225	0.0273	0.0664	0.0239	0.0925	0.0014
7	rs111571759	134483840	0.88	0.538208189821859	0.71	1.23153511570326	0.0348729018974782	0.00189169660552258	0.0183	0.0154	0.0215	0.0028	0.1792	0.0038	0.0052	0.0742	8e-04	0.0902	0.1418	0.0182	0.0025	0.1197	0.0252	0.0039	0.0061	0.002	0.0013	0.0295	0.0224	0.0273	0.0665	0.0239	0.0924	0.0014
7	rs736672	134494183	0.88	0.538208189821859	0.71	1.23153511570326	0.0354920314234081	0.00202108480483968	0.0184	0.0154	0.0215	0.0028	0.1794	0.0038	0.0052	0.0743	8e-04	0.0901	0.1418	0.0181	0.0025	0.1197	0.0252	0.0039	0.0061	0.002	0.0013	0.0295	0.0224	0.0274	0.0666	0.0239	0.0923	0.0014
7	rs3304	134497231	0.88	0.538208189821859	0.71	1.23153511570326	0.0370999456814959	0.001552472048814	0.0184	0.0154	0.0214	0.0028	0.1795	0.0038	0.0052	0.0744	8e-04	0.09	0.1417	0.0181	0.0025	0.1197	0.0252	0.004	0.0061	0.002	0.0014	0.0295	0.0223	0.0274	0.0667	0.0239	0.0921	0.0014
7	rs10954472	134497314	0.88	0.538208189821859	0.71	1.23153511570326	0.0371937059098554	0.001647113599016	0.0184	0.0154	0.0214	0.0028	0.1795	0.0038	0.0052	0.0744	8e-04	0.09	0.1417	0.0181	0.0025	0.1197	0.0252	0.004	0.0061	0.002	0.0014	0.0295	0.0223	0.0274	0.0667	0.0239	0.0921	0.0014
7	rs4732058	134510971	0.87	0.587631181685492	0.71	1.23153511570326	0.0362371200609223	0.000913792956729149	0.0185	0.0152	0.0216	0.0028	0.1822	0.0038	0.0053	0.0745	8e-04	0.0897	0.1414	0.018	0.0025	0.1194	0.0241	0.004	0.0062	0.002	0.0014	0.0296	0.0219	0.0269	0.0668	0.0238	0.0918	0.0015
7	rs62462554	134511160	0.87	0.587631181685492	0.71	1.23153511570326	0.0367664238580307	0.00114306343409057	0.0185	0.0152	0.0216	0.0028	0.1822	0.0038	0.0053	0.0745	8e-04	0.0897	0.1414	0.018	0.0025	0.1194	0.0241	0.004	0.0062	0.002	0.0014	0.0296	0.0219	0.0268	0.0668	0.0238	0.0917	0.0015
7	rs71530949	134512949	0.87	0.587631181685492	0.71	1.23153511570326	0.0375433941867155	0.000680285993291664	0.0185	0.0152	0.0217	0.0028	0.1825	0.0038	0.0053	0.0745	8e-04	0.0897	0.1413	0.018	0.0026	0.1194	0.024	0.004	0.0062	0.002	0.0014	0.0295	0.0219	0.0268	0.0668	0.0238	0.0917	0.0015
7	rs6954307	134514731	0.87	0.587631181685492	0.71	1.23153511570326	0.037854623815518	0.000551795119791354	0.0185	0.0152	0.0216	0.0028	0.1826	0.0038	0.0053	0.0745	8e-04	0.0897	0.1413	0.018	0.0026	0.1194	0.0239	0.004	0.0062	0.002	0.0014	0.0295	0.0218	0.0268	0.0668	0.0238	0.0917	0.0015
7	rs10255828	134526525	0.87	0.587631181685492	0.71	1.23153511570326	0.0379496987534106	0.000399198069394089	0.0186	0.0152	0.0217	0.0029	0.1833	0.0038	0.0053	0.0745	9e-04	0.0896	0.1412	0.018	0.0026	0.1192	0.0236	0.004	0.0062	0.002	0.0013	0.0295	0.0217	0.0267	0.0669	0.0238	0.0916	0.0016
7	rs13234933	134529667	0.87	0.587631181685492	0.71	1.23153511570326	0.0380721802668311	0.000399198069394089	0.0186	0.0152	0.0217	0.0029	0.1834	0.0038	0.0053	0.0745	9e-04	0.0896	0.1411	0.018	0.0026	0.1192	0.0236	0.004	0.0062	0.002	0.0013	0.0295	0.0217	0.0267	0.0669	0.0238	0.0915	0.0016
7	rs3800725	134531742	0.87	0.587631181685492	0.72	1.14588815616863	0.0392007225360027	0.000339864943679792	0.0186	0.0152	0.0218	0.0029	0.1835	0.0038	0.0053	0.0745	9e-04	0.0895	0.1411	0.018	0.0026	0.1191	0.0236	0.004	0.0062	0.002	0.0013	0.0295	0.0217	0.0267	0.0669	0.0238	0.0915	0.0016
7	rs111829355	134532798	0.87	0.587631181685492	0.72	1.14588815616863	0.0389372048096054	0.00029793707257552	0.0186	0.0152	0.0218	0.0029	0.1836	0.0038	0.0053	0.0745	9e-04	0.0895	0.141	0.0181	0.0026	0.119	0.0236	0.004	0.0062	0.002	0.0013	0.0295	0.0216	0.0267	0.067	0.0238	0.0913	0.0016
7	rs62479514	134541503	0.87	0.587631181685492	0.72	1.14588815616863	0.0459139883556555	0.00028597833354349	0.0185	0.0153	0.0223	0.0031	0.1846	0.0038	0.0054	0.0745	9e-04	0.089	0.1406	0.0183	0.0027	0.1183	0.0238	0.0039	0.0063	0.002	0.0012	0.0293	0.0214	0.0269	0.0676	0.0239	0.0905	0.0016
7	rs1037437	134543908	0.87	0.587631181685492	0.72	1.14588815616863	0.0448536277259361	0.000230395338875706	0.0185	0.0153	0.0223	0.0031	0.1847	0.0038	0.0054	0.0745	9e-04	0.0889	0.1406	0.0184	0.0027	0.1183	0.0238	0.0039	0.0062	0.002	0.0012	0.0294	0.0213	0.0269	0.0676	0.0239	0.0905	0.0016
7	rs75999374	134544847	0.87	0.587631181685492	0.72	1.14588815616863	0.0443827092886622	0.000213401939389996	0.0185	0.0153	0.0224	0.0031	0.1847	0.0038	0.0054	0.0745	9e-04	0.0889	0.1406	0.0184	0.0027	0.1183	0.0238	0.0039	0.0062	0.002	0.0012	0.0294	0.0213	0.0269	0.0676	0.0239	0.0905	0.0016
7	rs78275706	134551482	0.87	0.587631181685492	0.72	1.14588815616863	0.0535058339040993	0.00029391927479321	0.0184	0.0153	0.0225	0.0032	0.1853	0.0038	0.0054	0.0741	9e-04	0.0887	0.1404	0.0185	0.0027	0.1178	0.0245	0.0039	0.0062	0.002	0.0012	0.0294	0.0213	0.027	0.0676	0.024	0.0901	0.0016
7	rs6946813	134566629	0.87	0.587631181685492	0.72	1.14588815616863	0.059504971910661	0.00129653259868852	0.0183	0.0153	0.023	0.0033	0.186	0.0038	0.0055	0.0738	9e-04	0.0883	0.1392	0.0187	0.0026	0.1175	0.0247	0.0038	0.0064	0.002	0.0011	0.0294	0.0211	0.0275	0.0677	0.0241	0.0901	0.0016
7	rs11974956	134571992	0.87	0.587631181685492	0.72	1.14588815616863	0.0623508307502912	0.00178936015425455	0.0183	0.0153	0.023	0.0033	0.186	0.0038	0.0055	0.0737	9e-04	0.0882	0.1391	0.0187	0.0026	0.1175	0.0247	0.0038	0.0065	0.002	0.001	0.0294	0.0211	0.0275	0.0678	0.0242	0.0901	0.0016
7	rs10245602	134572981	0.87	0.587631181685492	0.73	1.06399829815523	0.0628655585321336	0.00166857050727444	0.0183	0.0153	0.023	0.0033	0.1861	0.0038	0.0055	0.0737	9e-04	0.0882	0.1391	0.0188	0.0026	0.1174	0.0247	0.0038	0.0065	0.002	0.001	0.0294	0.0211	0.0275	0.0678	0.0242	0.0901	0.0016
7	rs11562045	134592554	0.87	0.587631181685492	0.72	1.14588815616863	0.0840502786834366	0.00276833514524313	0.0182	0.0153	0.0236	0.0036	0.1868	0.0039	0.0055	0.0737	8e-04	0.0876	0.1371	0.0191	0.0026	0.1164	0.0251	0.0039	0.0068	0.002	9e-04	0.0296	0.0211	0.0281	0.0681	0.0245	0.09	0.0016
7	rs113612102	134594831	0.86	0.639923359357885	0.72	1.14588815616863	0.0809713961838994	0.00340237842037429	0.0182	0.0153	0.0236	0.0036	0.1869	0.0039	0.0055	0.0737	8e-04	0.0875	0.1369	0.0191	0.0026	0.1163	0.0251	0.0039	0.0068	0.0021	9e-04	0.0296	0.0211	0.0281	0.0682	0.0245	0.0899	0.0016
7	rs75162331	134607826	0.86	0.639923359357885	0.72	1.14588815616863	0.0901880860503957	0.0045065585482473	0.0182	0.0153	0.0237	0.0036	0.1872	0.0041	0.0055	0.0738	8e-04	0.0873	0.1362	0.0187	0.0027	0.116	0.0253	0.0039	0.0069	0.0022	9e-04	0.0296	0.021	0.0283	0.0687	0.0246	0.0897	0.0016
7	rs4732069	134612018	0.86	0.639923359357885	0.72	1.14588815616863	0.0921810666927822	0.00556891591710797	0.0182	0.0153	0.0237	0.0036	0.1872	0.0041	0.0055	0.0738	8e-04	0.0872	0.1361	0.0187	0.0027	0.116	0.0253	0.0039	0.0069	0.0022	9e-04	0.0296	0.021	0.0283	0.0687	0.0247	0.0896	0.0016
7	rs6973420	134618710	0.86	0.639923359357885	0.75	0.911329023803182	0.0667457370300664	0.00588532865155103	0.0182	0.0154	0.0237	0.0037	0.1872	0.0041	0.0055	0.0738	8e-04	0.0872	0.1366	0.0188	0.0021	0.116	0.0253	0.0039	0.0069	0.0023	9e-04	0.0302	0.021	0.0283	0.0687	0.0247	0.0897	0.0011
7	rs200086155	134626035	0.86	0.639923359357885	0.75	0.911329023803182	0.0864254188507299	0.00969769318322513	0.0181	0.0151	0.0243	0.0039	0.189	0.0042	0.0054	0.0724	8e-04	0.0846	0.1355	0.0196	0.0023	0.1133	0.026	0.0039	0.0072	0.0028	7e-04	0.031	0.0207	0.0292	0.0719	0.0242	0.0883	0.001
7	rs75360012	134630256	0.86	0.639923359357885	0.75	0.911329023803182	0.0904054826625142	0.00854103871621972	0.0181	0.0151	0.0244	0.0039	0.1891	0.0042	0.0054	0.0723	8e-04	0.0843	0.1354	0.0197	0.0023	0.1131	0.026	0.0039	0.0073	0.0029	7e-04	0.0311	0.0207	0.0293	0.0722	0.0242	0.0882	0.001
7	rs13237108	134631918	0.86	0.639923359357885	0.75	0.911329023803182	0.0942760837407184	0.0118650341543469	0.0181	0.0151	0.0244	0.0039	0.1891	0.0042	0.0054	0.0723	8e-04	0.0843	0.1354	0.0197	0.0023	0.1131	0.026	0.0039	0.0073	0.0029	7e-04	0.0312	0.0207	0.0293	0.0722	0.0242	0.0881	0.001
7	rs7797991	134635040	0.86	0.639923359357885	0.75	0.911329023803182	0.101804356314041	0.0167154648821006	0.0181	0.0151	0.0245	0.0039	0.1892	0.0042	0.0054	0.0723	8e-04	0.0841	0.1354	0.0198	0.0023	0.1129	0.0261	0.0039	0.0073	0.0029	7e-04	0.0312	0.0207	0.0294	0.0724	0.0242	0.088	0.001
7	rs62480960	134639161	0.85	0.695135765909148	0.75	0.911329023803182	0.118242479265848	0.0212179386400768	0.0182	0.015	0.0247	0.0039	0.1895	0.0042	0.0055	0.0722	8e-04	0.0837	0.1354	0.0201	0.0023	0.1125	0.0261	0.0039	0.0073	0.0031	6e-04	0.0313	0.0206	0.0295	0.0725	0.0242	0.0876	9e-04
7	rs12707194	134644454	0.85	0.695135765909148	0.75	0.911329023803182	0.134722474403766	0.0215476404171918	0.0182	0.015	0.0249	0.0039	0.1896	0.0041	0.0054	0.0721	8e-04	0.0835	0.1355	0.0204	0.0023	0.1122	0.0262	0.0039	0.0074	0.0032	6e-04	0.0314	0.0205	0.0297	0.0725	0.0242	0.0873	9e-04
7	rs140065054	134653279	0.85	0.695135765909148	0.75	0.911329023803182	0.200969482526601	0.0264182990865332	0.0184	0.0149	0.0252	0.0039	0.1898	0.004	0.0052	0.0723	8e-04	0.0833	0.1345	0.0212	0.0022	0.1117	0.0266	0.0038	0.0074	0.0036	5e-04	0.0314	0.02	0.0297	0.0727	0.0244	0.0872	8e-04
7	Affx-29766614	134654865	0.85	0.695135765909148	0.75	0.911329023803182	0.206284191376715	0.0280365926626037	0.0185	0.0149	0.0252	0.0039	0.1898	0.004	0.0052	0.0723	8e-04	0.0833	0.1344	0.0212	0.0022	0.1117	0.0266	0.0038	0.0074	0.0036	5e-04	0.0314	0.02	0.0297	0.0727	0.0244	0.0872	8e-04
7	rs2732892	134660188	0.85	0.695135765909148	0.75	0.911329023803182	0.229420803068019	0.0308173030052022	0.0185	0.0149	0.0252	0.0038	0.1899	0.004	0.0052	0.0722	8e-04	0.0834	0.1343	0.0214	0.0022	0.1118	0.0267	0.0038	0.0074	0.0037	5e-04	0.0314	0.0198	0.0297	0.0728	0.0244	0.0871	8e-04
7	rs35354925	134660420	0.85	0.695135765909148	0.75	0.911329023803182	0.226568342138469	0.0280834937104366	0.0185	0.0149	0.0252	0.0038	0.1899	0.004	0.0052	0.0722	8e-04	0.0834	0.1343	0.0214	0.0022	0.1118	0.0267	0.0038	0.0073	0.0037	5e-04	0.0314	0.0198	0.0297	0.0728	0.0244	0.0871	8e-04
7	rs112585716	134666777	0.84	0.753316385445839	0.75	0.911329023803182	0.243153813009044	0.0350596779307638	0.0186	0.0147	0.0254	0.0038	0.1902	0.0039	0.0052	0.0721	8e-04	0.0836	0.1342	0.0219	0.0021	0.1116	0.027	0.0038	0.0071	0.0038	5e-04	0.0315	0.0193	0.0298	0.073	0.0245	0.0868	8e-04
7	rs77718271	134667121	0.84	0.753316385445839	0.75	0.911329023803182	0.244241880251233	0.0358961595989306	0.0186	0.0147	0.0254	0.0038	0.1902	0.0039	0.0052	0.0721	8e-04	0.0836	0.1341	0.0219	0.0021	0.1116	0.027	0.0038	0.0071	0.0038	5e-04	0.0315	0.0193	0.0298	0.073	0.0245	0.0868	8e-04
7	rs117969209	134671252	0.84	0.753316385445839	0.75	0.911329023803182	0.256028943774037	0.0317051155793327	0.0186	0.0146	0.0255	0.0038	0.1904	0.0039	0.0051	0.0721	8e-04	0.0837	0.134	0.022	0.0021	0.1114	0.0271	0.0038	0.007	0.0038	5e-04	0.0315	0.0189	0.0299	0.0734	0.0245	0.0866	8e-04
7	rs2348049	134678253	0.84	0.753316385445839	0.75	0.911329023803182	0.270233406923974	0.0378110296705107	0.0187	0.0146	0.0255	0.0038	0.1904	0.0039	0.0051	0.0721	8e-04	0.0837	0.134	0.0221	0.0021	0.1114	0.0271	0.0038	0.0069	0.0039	5e-04	0.0315	0.0188	0.0299	0.0735	0.0245	0.0866	8e-04
7	rs17168200	134701383	0.84	0.753316385445839	0.75	0.911329023803182	0.301495697968278	0.0439386527055919	0.0188	0.0144	0.0254	0.0037	0.1914	0.0038	0.0051	0.0718	8e-04	0.0842	0.1341	0.0225	0.0021	0.1096	0.0271	0.0036	0.0068	0.0039	5e-04	0.0317	0.0187	0.03	0.0738	0.0246	0.0867	8e-04
7	rs4236655	134701856	0.84	0.753316385445839	0.75	0.911329023803182	0.299254133387166	0.0429647877345991	0.0188	0.0145	0.0254	0.0037	0.1913	0.0038	0.0051	0.0718	8e-04	0.0842	0.134	0.0225	0.0021	0.1096	0.0271	0.0036	0.0068	0.0039	5e-04	0.0317	0.0187	0.0299	0.0739	0.0246	0.0867	8e-04
7	rs74695706	134702052	0.84	0.753316385445839	0.75	0.911329023803182	0.299059634273244	0.042907804515862	0.0188	0.0145	0.0254	0.0037	0.1914	0.0038	0.0051	0.0718	8e-04	0.0842	0.1341	0.0225	0.0021	0.1096	0.0271	0.0036	0.0068	0.0039	5e-04	0.0317	0.0187	0.0299	0.0739	0.0246	0.0867	8e-04
7	rs4728345	134702425	0.84	0.753316385445839	0.76	0.840461917458717	0.305661057484479	0.0465631767339599	0.0188	0.0145	0.0253	0.0037	0.1916	0.0037	0.0051	0.0719	8e-04	0.0842	0.1341	0.0225	0.002	0.1096	0.0271	0.0036	0.0067	0.0039	4e-04	0.0318	0.0187	0.0299	0.0738	0.0246	0.0867	8e-04
7	rs76110434	134708956	0.84	0.753316385445839	0.76	0.840461917458717	0.315331075526464	0.0472149463288111	0.0188	0.0145	0.0253	0.0037	0.1916	0.0037	0.005	0.0719	8e-04	0.0842	0.1341	0.0225	0.0021	0.1096	0.0271	0.0036	0.0067	0.004	4e-04	0.0318	0.0187	0.0299	0.0738	0.0246	0.0867	8e-04
7	rs78877958	134709932	0.84	0.753316385445839	0.76	0.840461917458717	0.315381074518943	0.0472149463288111	0.0188	0.0145	0.0253	0.0037	0.1916	0.0037	0.005	0.0719	8e-04	0.0842	0.1341	0.0225	0.0021	0.1096	0.0271	0.0036	0.0067	0.004	4e-04	0.0318	0.0187	0.0299	0.0738	0.0246	0.0867	8e-04
7	rs10265256	134729244	0.84	0.753316385445839	0.76	0.840461917458717	0.315731184207025	0.0472743959780184	0.0188	0.0145	0.0253	0.0037	0.1915	0.0037	0.0051	0.0719	8e-04	0.0842	0.1341	0.0225	0.0021	0.1096	0.0271	0.0036	0.0067	0.004	4e-04	0.0318	0.0187	0.0299	0.0738	0.0246	0.0866	8e-04
7	rs7801653	134736140	0.84	0.753316385445839	0.76	0.840461917458717	0.3989054725111	0.0455637695856857	0.0188	0.0145	0.0253	0.0036	0.1914	0.0037	0.005	0.0719	0.001	0.0841	0.134	0.0225	0.0025	0.1095	0.0271	0.0036	0.0067	0.0043	4e-04	0.0318	0.0187	0.0299	0.0737	0.0246	0.0865	8e-04
7	rs8180748	134740199	0.84	0.753316385445839	0.76	0.840461917458717	0.398849047526845	0.0469774772647228	0.0188	0.0145	0.0253	0.0036	0.1914	0.0037	0.005	0.0719	0.001	0.0842	0.1339	0.0225	0.0025	0.1095	0.0271	0.0036	0.0067	0.0043	4e-04	0.0318	0.0187	0.0299	0.0737	0.0246	0.0865	8e-04
7	rs12534571	134746134	0.84	0.753316385445839	0.76	0.840461917458717	0.39727077884879	0.0470961458690523	0.0188	0.0145	0.0253	0.0036	0.1914	0.0037	0.005	0.0719	0.001	0.0842	0.1339	0.0225	0.0025	0.1095	0.0271	0.0036	0.0067	0.0043	4e-04	0.0318	0.0187	0.0299	0.0737	0.0246	0.0865	8e-04
7	rs11979458	134758289	0.84	0.753316385445839	0.76	0.840461917458717	0.397214470371667	0.0470367950796664	0.0188	0.0145	0.0253	0.0036	0.1914	0.0037	0.005	0.0719	0.001	0.0842	0.1339	0.0225	0.0025	0.1095	0.0271	0.0036	0.0067	0.0043	4e-04	0.0318	0.0187	0.0299	0.0737	0.0246	0.0865	8e-04
7	rs78859455	134760892	0.84	0.753316385445839	0.76	0.840461917458717	0.401958382393094	0.0465041230957959	0.0189	0.0145	0.0253	0.0036	0.1914	0.0037	0.005	0.0719	0.0011	0.0842	0.1339	0.0225	0.0025	0.1095	0.0271	0.0036	0.0067	0.0043	4e-04	0.0318	0.0187	0.0299	0.0737	0.0246	0.0865	8e-04
7	rs75903632	134761803	0.84	0.753316385445839	0.77	0.773176121721263	0.401845103030138	0.0465631767339599	0.0189	0.0145	0.0253	0.0036	0.1914	0.0037	0.005	0.0719	0.0011	0.0842	0.1339	0.0225	0.0025	0.1095	0.0271	0.0036	0.0067	0.0043	4e-04	0.0318	0.0187	0.0299	0.0737	0.0246	0.0865	8e-04
7	rs17231212	134785741	0.84	0.753316385445839	0.77	0.773176121721263	0.436603416799183	0.0462682393468934	0.0189	0.0145	0.0254	0.0036	0.1914	0.0037	0.005	0.0719	0.0011	0.0841	0.1338	0.0225	0.0025	0.1095	0.0271	0.0035	0.0067	0.0044	4e-04	0.0318	0.0187	0.0299	0.0737	0.0246	0.0865	8e-04
7	rs10225082	134788288	0.84	0.753316385445839	0.77	0.773176121721263	0.436662444664251	0.046032885392933	0.0189	0.0145	0.0254	0.0036	0.1914	0.0037	0.005	0.0719	0.0011	0.0841	0.1338	0.0225	0.0025	0.1095	0.0271	0.0035	0.0067	0.0044	4e-04	0.0318	0.0187	0.0299	0.0737	0.0246	0.0865	8e-04
7	rs12538457	134802683	0.84	0.753316385445839	0.77	0.773176121721263	0.439737324773387	0.0353201105655353	0.019	0.0145	0.0254	0.0036	0.1914	0.0037	0.005	0.0719	0.0011	0.0841	0.1338	0.0225	0.0024	0.1095	0.0271	0.0036	0.0067	0.0045	4e-04	0.0318	0.0187	0.0298	0.0737	0.0246	0.0865	8e-04
7	rs4604376	134814100	0.83	0.81451029553121	0.77	0.773176121721263	0.461194790485069	0.0744485145023362	0.0189	0.0145	0.026	0.0034	0.1909	0.0041	0.0047	0.0717	9e-04	0.0835	0.1325	0.0225	0.0038	0.109	0.027	0.0031	0.0063	0.0045	4e-04	0.0317	0.0187	0.0297	0.0736	0.0266	0.0863	0.0015
7	rs79348253	134817203	0.83	0.81451029553121	0.77	0.773176121721263	0.450223514487115	0.0704529105358112	0.0189	0.0145	0.026	0.0034	0.1909	0.0041	0.0047	0.0717	9e-04	0.0835	0.1325	0.0224	0.0038	0.109	0.027	0.0031	0.0063	0.0045	4e-04	0.0317	0.0187	0.0297	0.0736	0.0266	0.0863	0.0015
7	rs77370835	134842116	0.83	0.81451029553121	0.77	0.773176121721263	0.449804129009799	0.0640889964898821	0.019	0.0145	0.0262	0.0035	0.191	0.0041	0.0047	0.0716	9e-04	0.0834	0.1321	0.0221	0.0037	0.1091	0.0269	0.0031	0.0064	0.0045	5e-04	0.0317	0.0188	0.0297	0.0738	0.0265	0.0864	0.0015
7	rs3250	134845432	0.83	0.81451029553121	0.77	0.773176121721263	0.445441985260087	0.0622025491949414	0.019	0.0145	0.0263	0.0035	0.1909	0.0041	0.0047	0.0715	9e-04	0.0835	0.132	0.0221	0.0037	0.1092	0.0269	0.0031	0.0064	0.0045	5e-04	0.0317	0.0187	0.0297	0.0739	0.0265	0.0864	0.0015
7	rs62481860	134846009	0.83	0.81451029553121	0.77	0.773176121721263	0.445143973411856	0.0621356168740305	0.019	0.0145	0.0263	0.0035	0.1909	0.0041	0.0047	0.0715	9e-04	0.0835	0.132	0.0221	0.0037	0.1092	0.0269	0.0031	0.0064	0.0045	5e-04	0.0317	0.0187	0.0297	0.0739	0.0265	0.0864	0.0015
7	rs292500	134849209	0.83	0.81451029553121	0.77	0.773176121721263	0.444310062558035	0.0619350029534226	0.019	0.0145	0.0263	0.0035	0.1909	0.0041	0.0047	0.0715	9e-04	0.0835	0.132	0.0221	0.0037	0.1092	0.0269	0.0031	0.0064	0.0045	5e-04	0.0317	0.0187	0.0297	0.0739	0.0265	0.0864	0.0015
7	rs73153794	134853085	0.83	0.81451029553121	0.77	0.773176121721263	0.442050472497493	0.0613348109297567	0.019	0.0145	0.0263	0.0035	0.191	0.0041	0.0047	0.0715	9e-04	0.0835	0.132	0.0221	0.0037	0.1092	0.0269	0.0031	0.0064	0.0045	5e-04	0.0317	0.0187	0.0297	0.0738	0.0265	0.0864	0.0015
7	rs11761021	134853888	0.83	0.81451029553121	0.77	0.773176121721263	0.441812951162548	0.0612682758992906	0.019	0.0145	0.0263	0.0035	0.191	0.0041	0.0047	0.0715	9e-04	0.0835	0.132	0.0221	0.0037	0.1091	0.0269	0.0031	0.0064	0.0045	5e-04	0.0317	0.0187	0.0297	0.0738	0.0265	0.0864	0.0015
7	rs117568275	134873925	0.83	0.81451029553121	0.77	0.773176121721263	0.506934395392966	0.0685591865461554	0.0193	0.0147	0.0267	0.0036	0.191	0.0041	0.0048	0.0714	0.001	0.0814	0.1309	0.0225	0.0036	0.1085	0.0271	0.0031	0.0065	0.0045	6e-04	0.0315	0.0184	0.0296	0.0762	0.0265	0.0865	0.0017
7	rs292566	134873964	0.83	0.81451029553121	0.77	0.773176121721263	0.50560223768827	0.0665491994679272	0.0193	0.0147	0.0267	0.0036	0.191	0.0041	0.0049	0.0714	0.001	0.0814	0.1309	0.0225	0.0036	0.1085	0.0271	0.0031	0.0065	0.0045	6e-04	0.0315	0.0184	0.0296	0.0762	0.0265	0.0865	0.0017
7	rs73156118	134879261	0.83	0.81451029553121	0.77	0.773176121721263	0.50560223768827	0.0668249519271995	0.0193	0.0147	0.0267	0.0036	0.191	0.0041	0.0049	0.0714	0.001	0.0814	0.1309	0.0225	0.0036	0.1085	0.0271	0.0031	0.0065	0.0045	6e-04	0.0315	0.0184	0.0296	0.0762	0.0265	0.0864	0.0017
7	rs79238900	134880085	0.83	0.81451029553121	0.77	0.773176121721263	0.505538843516846	0.0667559690699651	0.0193	0.0147	0.0267	0.0036	0.191	0.0041	0.0049	0.0714	0.001	0.0814	0.131	0.0225	0.0036	0.1085	0.0271	0.0031	0.0065	0.0045	6e-04	0.0315	0.0184	0.0296	0.0762	0.0265	0.0864	0.0017
7	rs292592	134889141	0.83	0.81451029553121	0.77	0.773176121721263	0.507505834301999	0.0671011813753681	0.0193	0.0147	0.0267	0.0036	0.1911	0.0041	0.0048	0.0714	0.001	0.0815	0.131	0.0225	0.0036	0.1085	0.0271	0.0031	0.0065	0.0045	6e-04	0.0315	0.0183	0.0296	0.0762	0.0265	0.0864	0.0017
7	rs75556170	134893192	0.83	0.81451029553121	0.77	0.773176121721263	0.508331790460099	0.0669630070671955	0.0193	0.0147	0.0267	0.0036	0.191	0.0041	0.0048	0.0714	0.001	0.0815	0.131	0.0225	0.0036	0.1085	0.0271	0.0031	0.0065	0.0045	6e-04	0.0315	0.0183	0.0296	0.0762	0.0265	0.0864	0.0017
7	rs292633	134922196	0.83	0.81451029553121	0.77	0.773176121721263	0.479931523849743	0.066342698528096	0.0195	0.0147	0.0268	0.0037	0.1908	0.0041	0.0049	0.0709	0.001	0.0817	0.1307	0.0225	0.0037	0.1081	0.0271	0.0031	0.0065	0.0045	7e-04	0.0316	0.0185	0.0295	0.0763	0.0266	0.0862	0.0018
7	rs116841159	134922834	0.83	0.81451029553121	0.77	0.773176121721263	0.472172434270947	0.0703118997827638	0.0194	0.0147	0.0269	0.0037	0.1907	0.0041	0.0049	0.0708	0.001	0.0817	0.1307	0.0226	0.0037	0.108	0.0271	0.0031	0.0065	0.0045	7e-04	0.0318	0.0185	0.0295	0.0763	0.0266	0.0861	0.0018
7	rs2033050	134933768	0.83	0.81451029553121	0.77	0.773176121721263	0.483399692148808	0.0870467638780062	0.0194	0.0147	0.0271	0.0038	0.1904	0.0041	0.0049	0.0704	0.0011	0.0818	0.1305	0.0229	0.0038	0.1076	0.0271	0.0031	0.0064	0.0046	7e-04	0.0321	0.0184	0.0296	0.0762	0.0267	0.0861	0.0019
7	rs7806817	134941141	0.83	0.81451029553121	0.77	0.773176121721263	0.477276680709411	0.103120468461407	0.0195	0.0149	0.0274	0.0038	0.1898	0.0041	0.005	0.0694	0.0011	0.0824	0.1305	0.0233	0.0039	0.1075	0.0272	0.0031	0.0064	0.0047	8e-04	0.0322	0.0183	0.0295	0.0759	0.027	0.0855	0.002
7	rs10280844	134944039	0.82	0.87875982057053	0.78	0.709419594942363	0.798636533235261	0.343719456975038	0.0209	0.0156	0.0285	0.0044	0.186	0.0041	0.0052	0.0678	0.0016	0.0812	0.1283	0.0247	0.0043	0.1067	0.0276	0.0033	0.0065	0.0053	0.0013	0.0324	0.0173	0.03	0.0743	0.0291	0.0869	0.0022
7	rs73725287	134944518	0.82	0.87875982057053	0.78	0.709419594942363	0.88764462121053	0.445650545682155	0.0216	0.0164	0.0293	0.0045	0.1859	0.0037	0.0052	0.0669	0.0018	0.0827	0.1284	0.0255	0.0042	0.1054	0.0279	0.0033	0.006	0.0055	0.0016	0.0327	0.0169	0.0291	0.0733	0.029	0.0865	0.0021
7	rs73156163	134945282	0.8	1.01658215824445	0.78	0.709419594942363	1.0596511103143	0.588513957939734	0.0228	0.0174	0.0302	0.0046	0.1853	0.0029	0.0052	0.0654	0.0021	0.0852	0.1298	0.0267	0.004	0.1034	0.0283	0.0031	0.0052	0.0056	0.0019	0.033	0.0162	0.0273	0.0715	0.0288	0.0871	0.002
7	rs292637	134945413	0.8	1.01658215824445	0.78	0.709419594942363	1.0869408266106	0.600528337276369	0.0229	0.0174	0.0303	0.0046	0.1854	0.0029	0.0052	0.0654	0.0021	0.0854	0.1298	0.0267	0.0039	0.1033	0.0284	0.0031	0.0052	0.0056	0.0019	0.033	0.0162	0.0272	0.0715	0.0288	0.0871	0.002
7	rs17168339	134945438	0.8	1.01658215824445	0.78	0.709419594942363	1.09156054279742	0.603540964974916	0.0229	0.0174	0.0303	0.0046	0.1854	0.0028	0.0052	0.0654	0.0021	0.0854	0.1298	0.0267	0.0039	0.1033	0.0284	0.0031	0.0052	0.0056	0.0019	0.033	0.0162	0.0272	0.0715	0.0288	0.0871	0.002
7	rs292639	134946179	0.8	1.01658215824445	0.78	0.709419594942363	1.12834782583263	0.63240982176943	0.0229	0.0174	0.0303	0.0046	0.1854	0.0028	0.0052	0.0654	0.0021	0.0855	0.1297	0.0267	0.0039	0.1033	0.0284	0.0031	0.0052	0.0056	0.002	0.033	0.0162	0.0272	0.0714	0.0288	0.0871	0.002
7	rs292661	134960375	0.8	1.01658215824445	0.78	0.709419594942363	1.21205436132083	0.649005189130335	0.0229	0.0174	0.0304	0.0046	0.185	0.0028	0.0051	0.0653	0.0021	0.086	0.13	0.0269	0.004	0.1032	0.0284	0.0031	0.0051	0.0056	0.002	0.0329	0.0162	0.0269	0.0712	0.0285	0.0877	0.002
7	rs13235457	134961821	0.8	1.01658215824445	0.79	0.649136622646432	1.22765923806256	0.634587697727794	0.0229	0.0175	0.0304	0.0046	0.1848	0.0028	0.0052	0.0654	0.0021	0.0862	0.1301	0.0269	0.004	0.1032	0.0285	0.0031	0.0051	0.0056	0.002	0.033	0.0162	0.0266	0.0711	0.0285	0.0879	0.002
7	rs292671	134964443	0.8	1.01658215824445	0.79	0.649136622646432	1.19846369066348	0.622703427192796	0.023	0.0175	0.0304	0.0046	0.1846	0.0028	0.0052	0.0654	0.0021	0.0863	0.13	0.0269	0.004	0.1032	0.0284	0.0031	0.0051	0.0056	0.002	0.0329	0.0162	0.0265	0.071	0.0285	0.0881	0.002
7	rs62479560	134965823	0.8	1.01658215824445	0.79	0.649136622646432	1.19044833603983	0.615771344027184	0.023	0.0174	0.0304	0.0046	0.1846	0.0028	0.0052	0.0655	0.0021	0.0862	0.13	0.0269	0.004	0.1032	0.0284	0.0031	0.0051	0.0056	0.002	0.0329	0.0162	0.0265	0.071	0.0284	0.0881	0.002
7	rs77326448	134969692	0.8	1.01658215824445	0.79	0.649136622646432	1.16634588945328	0.610728269619797	0.023	0.0174	0.0304	0.0046	0.1846	0.0028	0.0052	0.0655	0.0021	0.0862	0.1299	0.027	0.004	0.1032	0.0284	0.0031	0.0051	0.0056	0.002	0.033	0.0162	0.0266	0.071	0.0284	0.0881	0.002
7	rs11762667	134971410	0.8	1.01658215824445	0.8	0.592267592767429	1.07348199933612	0.668932125464326	0.0232	0.0179	0.0303	0.0045	0.1837	0.0027	0.0052	0.0665	0.0022	0.0859	0.1301	0.0279	0.0039	0.1031	0.0281	0.003	0.0047	0.0055	0.0019	0.0336	0.0163	0.0261	0.0695	0.0283	0.0893	0.0019
7	rs117540509	134971976	0.8	1.01658215824445	0.8	0.592267592767429	0.953071177201154	0.622125056575376	0.0232	0.0181	0.0301	0.0045	0.1834	0.0027	0.0052	0.0668	0.0022	0.0858	0.1304	0.0282	0.0039	0.103	0.0278	0.0031	0.0046	0.0054	0.0018	0.0337	0.0164	0.0259	0.069	0.0283	0.0899	0.0019
7	rs292679	134972639	0.8	1.01658215824445	0.8	0.592267592767429	0.901988229067503	0.601675581747269	0.023	0.0183	0.0301	0.0044	0.1834	0.0028	0.0051	0.0669	0.0022	0.0858	0.1307	0.0284	0.0038	0.1029	0.0274	0.0031	0.0046	0.0054	0.0017	0.0338	0.0165	0.0258	0.0688	0.0283	0.0903	0.0019
7	rs1345935	134977704	0.8	1.01658215824445	0.8	0.592267592767429	0.900015394451631	0.597805725299287	0.0229	0.0183	0.0301	0.0044	0.1836	0.0028	0.0051	0.0671	0.0022	0.0856	0.1307	0.0285	0.0038	0.1029	0.0273	0.0031	0.0045	0.0054	0.0017	0.0338	0.0165	0.0257	0.0687	0.0283	0.0904	0.0019
7	rs73156176	134983450	0.8	1.01658215824445	0.8	0.592267592767429	0.91171430887562	0.598378661492586	0.0229	0.0183	0.0301	0.0044	0.1836	0.0027	0.0051	0.0671	0.0022	0.0856	0.1307	0.0285	0.0038	0.1029	0.0273	0.0031	0.0045	0.0054	0.0017	0.0338	0.0165	0.0257	0.0687	0.0283	0.0904	0.0019
7	rs1559533	134985719	0.8	1.01658215824445	0.8	0.592267592767429	0.915848686677466	0.597376109136744	0.0229	0.0183	0.0301	0.0044	0.1836	0.0028	0.0051	0.0671	0.0022	0.0857	0.1307	0.0286	0.0038	0.103	0.0272	0.0031	0.0045	0.0054	0.0017	0.0338	0.0165	0.0256	0.0686	0.0282	0.0905	0.0019
7	rs1862998	134995224	0.8	1.01658215824445	0.8	0.592267592767429	0.675391435100347	0.419395388203675	0.022	0.018	0.0305	0.0044	0.1866	0.0029	0.005	0.0666	0.002	0.087	0.1349	0.0286	0.0032	0.1032	0.0268	0.003	0.0044	0.0051	0.0014	0.0334	0.0159	0.0242	0.0656	0.0276	0.0915	0.0017
7	rs17236136	134998591	0.8	1.01658215824445	0.8	0.592267592767429	0.687405503814715	0.434119653407269	0.0219	0.018	0.0304	0.0044	0.1868	0.0029	0.005	0.0665	0.002	0.0871	0.1346	0.0287	0.0032	0.103	0.0268	0.003	0.0044	0.0051	0.0014	0.0333	0.0159	0.0246	0.0654	0.0276	0.0917	0.0017
7	rs76302659	135002861	0.8	1.01658215824445	0.8	0.592267592767429	0.639994267537357	0.418348916129328	0.0219	0.0178	0.0304	0.0044	0.1878	0.003	0.005	0.0663	0.002	0.0875	0.1357	0.0287	0.0031	0.1031	0.0266	0.003	0.0043	0.005	0.0013	0.033	0.0156	0.0241	0.0645	0.0276	0.092	0.0017
7	rs7793333	135003130	0.8	1.01658215824445	0.8	0.592267592767429	0.680622246810072	0.396667817675569	0.0219	0.0178	0.0304	0.0044	0.1878	0.003	0.0051	0.0663	0.002	0.0876	0.1359	0.0287	0.003	0.1032	0.0266	0.003	0.0044	0.005	0.0013	0.033	0.0155	0.024	0.0643	0.0276	0.0921	0.0017
7	rs11771422	135004947	0.8	1.01658215824445	0.8	0.592267592767429	0.696423136093002	0.395379635288288	0.0219	0.0178	0.0304	0.0044	0.1879	0.003	0.005	0.0664	0.002	0.0876	0.1359	0.0288	0.003	0.1033	0.0266	0.003	0.0044	0.005	0.0013	0.033	0.0155	0.024	0.0643	0.0275	0.0921	0.0017
7	rs55690422	135005482	0.8	1.01658215824445	0.81	0.53874877155386	0.694145448033893	0.395765968581526	0.0219	0.0178	0.0304	0.0044	0.1879	0.003	0.005	0.0664	0.002	0.0876	0.1359	0.0288	0.003	0.1033	0.0266	0.003	0.0044	0.005	0.0013	0.033	0.0155	0.024	0.0643	0.0276	0.092	0.0017
7	rs7808438	135015266	0.8	1.01658215824445	0.81	0.53874877155386	0.646947710151454	0.398860376355069	0.0218	0.0178	0.0304	0.0044	0.1879	0.0031	0.005	0.0663	0.002	0.0876	0.136	0.0288	0.003	0.1036	0.0266	0.003	0.0043	0.005	0.0012	0.0329	0.0154	0.024	0.0641	0.0276	0.092	0.0017
7	rs62479577	135018698	0.8	1.01658215824445	0.81	0.53874877155386	0.616414435881451	0.403643883507069	0.0218	0.0178	0.0304	0.0043	0.1879	0.0031	0.005	0.0662	0.002	0.0876	0.1361	0.0287	0.003	0.1038	0.0266	0.003	0.0043	0.005	0.0012	0.0329	0.0154	0.024	0.0638	0.0276	0.092	0.0017
7	rs57543207	135027176	0.81	0.946104684087093	0.82	0.488512084344485	0.487938836983513	0.49638112222445	0.0215	0.0175	0.0307	0.0042	0.1871	0.0032	0.0049	0.0654	0.0019	0.0883	0.1379	0.0289	0.0029	0.1069	0.026	0.0031	0.0043	0.005	0.001	0.0329	0.0147	0.0246	0.0598	0.0276	0.0939	0.0016
7	rs6978334	135031484	0.81	0.946104684087093	0.82	0.488512084344485	0.466850855275767	0.498707890579933	0.0214	0.0175	0.0309	0.0042	0.1872	0.0032	0.0049	0.0653	0.0018	0.0883	0.1376	0.0289	0.0029	0.1072	0.0259	0.0031	0.0043	0.0049	0.001	0.033	0.0147	0.0247	0.0597	0.0276	0.0937	0.0016
7	rs28521864	135032272	0.81	0.946104684087093	0.82	0.488512084344485	0.451602846521628	0.491735947166663	0.0214	0.0175	0.0309	0.0042	0.1872	0.0032	0.0049	0.0654	0.0018	0.0884	0.1376	0.0289	0.0029	0.1073	0.0258	0.0031	0.0043	0.0049	0.001	0.033	0.0147	0.0248	0.0597	0.0276	0.0937	0.0016
7	rs73158905	135033584	0.81	0.946104684087093	0.82	0.488512084344485	0.440448425004588	0.491326616287554	0.0214	0.0175	0.0309	0.0042	0.1872	0.0032	0.0049	0.0653	0.0018	0.0884	0.1375	0.0289	0.0029	0.1073	0.0258	0.0031	0.0043	0.0049	0.001	0.033	0.0147	0.0248	0.0597	0.0276	0.0937	0.0016
7	rs57623511	135034844	0.81	0.946104684087093	0.83	0.441484906400802	0.434716607833278	0.493374143807503	0.0214	0.0175	0.0309	0.0042	0.1872	0.0032	0.0049	0.0653	0.0018	0.0884	0.1375	0.0289	0.0029	0.1073	0.0258	0.0031	0.0043	0.0049	0.001	0.033	0.0147	0.0248	0.0597	0.0276	0.0936	0.0016
7	rs3812265	135048804	0.83	0.81451029553121	0.83	0.441484906400802	0.325515399226845	0.538259584883026	0.0195	0.0164	0.0318	0.003	0.1931	0.0032	0.0045	0.0632	0.0013	0.0879	0.1417	0.0271	0.0028	0.1113	0.0252	0.003	0.0039	0.0046	9e-04	0.0341	0.014	0.0247	0.055	0.0247	0.0975	0.0013
7	rs74940875	135053407	0.83	0.81451029553121	0.85	0.356744695657816	0.344608658544597	0.531290562561361	0.0195	0.0164	0.0319	0.003	0.1931	0.0032	0.0045	0.0632	0.0013	0.0878	0.1418	0.0271	0.0028	0.1113	0.0252	0.003	0.0039	0.0046	9e-04	0.0341	0.014	0.0247	0.055	0.0247	0.0976	0.0013
7	rs1863004	135053638	0.83	0.81451029553121	0.85	0.356744695657816	0.348547781290271	0.528787263283856	0.0195	0.0164	0.0319	0.003	0.1932	0.0032	0.0045	0.0632	0.0013	0.0878	0.1418	0.0271	0.0028	0.1113	0.0251	0.003	0.0039	0.0046	9e-04	0.0341	0.014	0.0246	0.055	0.0247	0.0976	0.0013
7	rs62481570	135058216	0.83	0.81451029553121	0.85	0.356744695657816	0.365991986298315	0.528787263283856	0.0194	0.0164	0.0319	0.003	0.1931	0.0032	0.0045	0.0632	0.0013	0.0878	0.1418	0.0271	0.0028	0.1113	0.0251	0.003	0.004	0.0046	9e-04	0.0341	0.014	0.0246	0.0551	0.0247	0.0978	0.0013
7	rs11772832	135073047	0.83	0.81451029553121	0.85	0.356744695657816	0.385367986500819	0.553951344353236	0.0194	0.0164	0.0319	0.003	0.1931	0.0032	0.0045	0.0631	0.0013	0.0878	0.1418	0.0271	0.0028	0.1113	0.0251	0.003	0.004	0.0046	9e-04	0.0341	0.014	0.0246	0.0551	0.0247	0.0979	0.0013
7	rs17168418	135075737	0.83	0.81451029553121	0.85	0.356744695657816	0.386477835029968	0.558032418122492	0.0194	0.0164	0.0319	0.003	0.1931	0.0032	0.0045	0.0631	0.0013	0.0878	0.1417	0.0271	0.0028	0.1114	0.0251	0.003	0.004	0.0046	0.001	0.0341	0.014	0.0246	0.055	0.0247	0.098	0.0013
7	rs74840326	135080323	0.83	0.81451029553121	0.85	0.356744695657816	0.388590998135924	0.556483560037023	0.0194	0.0163	0.0319	0.003	0.1931	0.0032	0.0045	0.0631	0.0013	0.0878	0.1417	0.0271	0.0028	0.1114	0.0251	0.003	0.004	0.0046	0.001	0.0341	0.014	0.0247	0.0551	0.0247	0.098	0.0013
7	rs77841106	135082953	0.83	0.81451029553121	0.86	0.318862054747229	0.38309785204637	0.561838622287762	0.0194	0.0164	0.0317	0.003	0.1931	0.0032	0.0045	0.0631	0.0013	0.0878	0.1416	0.0271	0.0028	0.1114	0.0251	0.003	0.004	0.0046	0.001	0.034	0.014	0.0248	0.0551	0.0248	0.098	0.0013
7	rs73158930	135083225	0.83	0.81451029553121	0.86	0.318862054747229	0.38276620755848	0.562261924044369	0.0194	0.0163	0.0317	0.003	0.1931	0.0032	0.0045	0.0632	0.0013	0.0878	0.1416	0.0272	0.0028	0.1114	0.0251	0.003	0.004	0.0046	0.001	0.034	0.014	0.0248	0.0551	0.0248	0.098	0.0013
7	rs10227931	135084601	0.83	0.81451029553121	0.86	0.318862054747229	0.382932011594109	0.564097130552056	0.0194	0.0163	0.0317	0.003	0.1931	0.0032	0.0045	0.0631	0.0013	0.0878	0.1416	0.0272	0.0028	0.1114	0.0251	0.003	0.004	0.0046	0.001	0.034	0.014	0.0248	0.0551	0.0248	0.098	0.0013
7	rs149338747	135095260	0.83	0.81451029553121	0.86	0.318862054747229	0.376766717270772	0.569469922386885	0.0194	0.0164	0.0317	0.003	0.193	0.0032	0.0045	0.0632	0.0013	0.0878	0.1416	0.0272	0.0028	0.1113	0.0251	0.003	0.004	0.0046	0.001	0.034	0.014	0.0248	0.0551	0.0249	0.098	0.0013
7	rs2696879	135103660	0.83	0.81451029553121	0.86	0.318862054747229	0.434127808726837	0.6599771832724	0.0195	0.0164	0.0317	0.003	0.1927	0.0032	0.0045	0.0632	0.0014	0.0878	0.1414	0.0272	0.0028	0.1111	0.0252	0.003	0.004	0.0048	0.0012	0.0339	0.0139	0.025	0.0551	0.025	0.0982	0.0013
7	rs17480406	135106456	0.83	0.81451029553121	0.86	0.318862054747229	0.425692934642233	0.66129666258724	0.0195	0.0164	0.0317	0.003	0.1913	0.0032	0.0044	0.0632	0.0014	0.0878	0.1414	0.0272	0.0028	0.1111	0.0252	0.003	0.004	0.0048	0.0012	0.0338	0.0138	0.025	0.0551	0.025	0.0997	0.0013
7	rs73158937	135117830	0.83	0.81451029553121	0.86	0.318862054747229	0.421796377100931	0.652365422053963	0.0195	0.0164	0.0317	0.003	0.1914	0.0032	0.0045	0.0632	0.0014	0.0878	0.1414	0.027	0.0028	0.1109	0.0252	0.003	0.004	0.0048	0.0012	0.0338	0.0138	0.025	0.0551	0.025	0.0998	0.0013
7	rs17480616	135123060	0.83	0.81451029553121	0.86	0.318862054747229	0.425168481013707	0.647983306294047	0.0195	0.0164	0.0317	0.003	0.1914	0.0032	0.0045	0.0632	0.0014	0.0878	0.1414	0.0269	0.0028	0.1109	0.0252	0.003	0.004	0.0048	0.0012	0.0338	0.0138	0.025	0.055	0.025	0.0998	0.0014
7	rs2718168	135131349	0.83	0.81451029553121	0.86	0.318862054747229	0.430310243190287	0.641422984042132	0.0195	0.0165	0.0317	0.003	0.1914	0.0033	0.0045	0.0632	0.0014	0.0878	0.1414	0.0268	0.0028	0.1107	0.0253	0.003	0.004	0.0048	0.0012	0.0338	0.0138	0.025	0.055	0.025	0.0999	0.0014
7	rs6948145	135134802	0.83	0.81451029553121	0.86	0.318862054747229	0.414344291889898	0.621257737629935	0.0194	0.0164	0.0316	0.003	0.1912	0.0034	0.0045	0.0632	0.0013	0.0878	0.1415	0.0263	0.0028	0.1111	0.0254	0.003	0.004	0.0047	0.0012	0.0339	0.0139	0.0251	0.0549	0.0248	0.1002	0.0013
7	rs75690740	135137793	0.83	0.81451029553121	0.86	0.318862054747229	0.411588343858788	0.613032458563916	0.0194	0.0164	0.0316	0.003	0.1913	0.0034	0.0045	0.0632	0.0013	0.0878	0.1415	0.0264	0.0028	0.1111	0.0254	0.003	0.004	0.0047	0.0012	0.0339	0.0139	0.0251	0.0549	0.0248	0.1002	0.0013
7	rs3828960	135194613	0.83	0.81451029553121	0.86	0.318862054747229	0.434363280998113	0.610008631946609	0.0194	0.0164	0.0316	0.003	0.1911	0.0034	0.0045	0.0632	0.0011	0.088	0.1419	0.0256	0.0028	0.1119	0.0257	0.0029	0.0039	0.0046	0.0011	0.0339	0.0139	0.0253	0.0548	0.0244	0.1007	0.0011
7	rs6975824	135197965	0.83	0.81451029553121	0.86	0.318862054747229	0.428495441965778	0.608282322126562	0.0194	0.0164	0.0315	0.0029	0.191	0.0034	0.0044	0.0631	0.0011	0.0881	0.142	0.0256	0.0028	0.1119	0.0258	0.0029	0.0039	0.0046	0.0011	0.0339	0.0139	0.0253	0.0548	0.0243	0.1009	0.001
7	rs116912666	135206180	0.83	0.81451029553121	0.87	0.283849475516541	0.423306358877565	0.591226405459382	0.0194	0.0163	0.0315	0.0029	0.191	0.0034	0.0044	0.0631	0.001	0.0882	0.1421	0.0255	0.0028	0.112	0.0258	0.0029	0.0039	0.0046	0.0011	0.0339	0.0139	0.0253	0.0548	0.0242	0.1009	0.001
7	rs77235573	135208796	0.83	0.81451029553121	0.87	0.283849475516541	0.427560258738369	0.594799962635516	0.0194	0.0163	0.0315	0.0029	0.191	0.0034	0.0044	0.0631	0.001	0.0882	0.1421	0.0255	0.0028	0.112	0.0259	0.0029	0.0039	0.0046	0.0011	0.0339	0.0139	0.0253	0.0548	0.0242	0.1009	0.001
7	rs10265128	135211446	0.83	0.81451029553121	0.86	0.318862054747229	0.431013767594107	0.601245303958645	0.0194	0.0164	0.0315	0.0029	0.191	0.0034	0.0044	0.0631	0.001	0.0882	0.1421	0.0255	0.0028	0.112	0.0259	0.0029	0.0039	0.0046	0.0011	0.0339	0.0139	0.0254	0.0547	0.0242	0.101	0.001
7	rs2348777	135223456	0.83	0.81451029553121	0.87	0.283849475516541	0.422376821677109	0.598951728603035	0.0194	0.0164	0.0315	0.0029	0.1911	0.0034	0.0043	0.0634	0.001	0.0881	0.1422	0.0254	0.0029	0.1124	0.026	0.0029	0.004	0.0045	0.001	0.0337	0.0139	0.0255	0.0545	0.0235	0.1012	0.001
7	rs7791133	135237096	0.83	0.81451029553121	0.87	0.283849475516541	0.423015769333284	0.629218771888912	0.0194	0.0164	0.0313	0.0029	0.1915	0.0035	0.0043	0.0634	0.001	0.0881	0.1416	0.0253	0.0029	0.1136	0.0263	0.0029	0.004	0.0045	9e-04	0.0337	0.0139	0.0255	0.0543	0.0236	0.1005	9e-04
7	rs6961391	135240951	0.83	0.81451029553121	0.87	0.283849475516541	0.409641777509282	0.630523745108975	0.0194	0.0164	0.0313	0.0029	0.1915	0.0035	0.0043	0.0634	0.001	0.088	0.1415	0.0253	0.0029	0.1137	0.0263	0.0029	0.004	0.0045	9e-04	0.0337	0.0139	0.0255	0.0543	0.0235	0.1005	9e-04
7	rs57312488	135242122	0.83	0.81451029553121	0.87	0.283849475516541	0.416301979302141	0.649151202791446	0.0194	0.0164	0.0313	0.0029	0.1914	0.0035	0.0043	0.0635	0.001	0.0881	0.1415	0.0253	0.0029	0.1137	0.0264	0.0029	0.004	0.0045	9e-04	0.0336	0.0138	0.0255	0.0542	0.0235	0.1005	9e-04
7	rs117892953	135242747	0.83	0.81451029553121	0.87	0.283849475516541	0.412219103442899	0.656461536521281	0.0194	0.0164	0.0314	0.0029	0.1914	0.0035	0.0042	0.0635	0.001	0.0881	0.1415	0.0253	0.0029	0.1138	0.0264	0.0028	0.004	0.0044	9e-04	0.0336	0.0138	0.0255	0.0542	0.0235	0.1005	0.001
7	rs11532803	135245734	0.83	0.81451029553121	0.87	0.283849475516541	0.443060640096369	0.68633249616507	0.0195	0.0163	0.0317	0.0029	0.1913	0.0035	0.004	0.0634	0.001	0.088	0.1413	0.0254	0.003	0.114	0.0266	0.0027	0.004	0.0044	9e-04	0.0337	0.0138	0.0255	0.0543	0.0235	0.1006	9e-04
7	rs35229763	135246305	0.84	0.753316385445839	0.88	0.251609301083599	0.446694706737029	0.70517210795513	0.0195	0.0164	0.0317	0.0029	0.1913	0.0033	0.0039	0.0633	0.001	0.0881	0.1414	0.0254	0.003	0.1141	0.0266	0.0027	0.004	0.0044	9e-04	0.0337	0.0137	0.0255	0.0544	0.0235	0.1005	0.001
7	rs78402796	135251268	0.83	0.81451029553121	0.88	0.251609301083599	0.451482822382486	0.728318615754113	0.0196	0.0163	0.0317	0.0029	0.1912	0.0033	0.0039	0.0629	0.001	0.0881	0.1409	0.0255	0.003	0.1144	0.0268	0.0026	0.0041	0.0045	9e-04	0.0338	0.0136	0.0255	0.0545	0.0234	0.1006	0.001
7	rs76315574	135258678	0.83	0.81451029553121	0.89	0.222038712392691	0.452083099645773	0.712769677005339	0.0197	0.0162	0.0316	0.0029	0.1912	0.0033	0.0039	0.0626	0.001	0.0881	0.1404	0.0256	0.0031	0.1148	0.027	0.0026	0.0041	0.0044	9e-04	0.0339	0.0136	0.0255	0.0546	0.0233	0.1007	0.001
7	rs58392569	135269655	0.83	0.81451029553121	0.89	0.222038712392691	0.478634080331408	0.762511038738171	0.0198	0.0162	0.0315	0.003	0.1912	0.0034	0.0039	0.0622	0.001	0.0882	0.1399	0.0257	0.0031	0.1151	0.0271	0.0026	0.0041	0.0045	9e-04	0.0341	0.0135	0.0255	0.0547	0.0233	0.1009	0.001
7	rs61459701	135269656	0.83	0.81451029553121	0.89	0.222038712392691	0.477091725669579	0.765236895203094	0.0198	0.0162	0.0315	0.003	0.1913	0.0034	0.0039	0.0621	0.001	0.0882	0.1399	0.0257	0.0031	0.1151	0.0271	0.0026	0.0041	0.0045	0.001	0.0341	0.0135	0.0254	0.0547	0.0233	0.1008	0.001
7	rs7782920	135271762	0.83	0.81451029553121	0.89	0.222038712392691	0.492122933351669	0.797956309642194	0.0198	0.0162	0.0314	0.003	0.1912	0.0034	0.004	0.0621	0.001	0.0882	0.1398	0.0257	0.0031	0.1152	0.0272	0.0026	0.0041	0.0045	0.001	0.0341	0.0135	0.0254	0.0548	0.0233	0.1009	0.001
7	rs7800214	135279315	0.83	0.81451029553121	0.9	0.195029827813683	0.51227980937827	0.811432176142018	0.0199	0.0161	0.0314	0.003	0.1909	0.0033	0.004	0.0619	0.001	0.0882	0.1395	0.0259	0.0031	0.1153	0.0273	0.0026	0.0041	0.0045	0.001	0.0341	0.0135	0.0255	0.0548	0.0232	0.101	0.001
7	rs78644247	135279957	0.83	0.81451029553121	0.9	0.195029827813683	0.506553607485914	0.788338398927763	0.0199	0.0162	0.0314	0.003	0.1909	0.0033	0.004	0.062	0.001	0.0882	0.1395	0.0259	0.0031	0.1153	0.0274	0.0026	0.0041	0.0045	0.001	0.0341	0.0135	0.0255	0.0548	0.0232	0.101	0.001
7	rs4294134	135293128	0.83	0.81451029553121	0.9	0.195029827813683	0.518614160983679	0.759636035944304	0.0199	0.0161	0.0315	0.0031	0.191	0.0033	0.004	0.062	0.001	0.0883	0.1389	0.026	0.0032	0.1154	0.0275	0.0026	0.0042	0.0045	0.001	0.0341	0.0135	0.0255	0.0547	0.0229	0.101	9e-04
7	rs74594925	135300818	0.84	0.753316385445839	0.9	0.195029827813683	0.519898337198803	0.76054367695467	0.02	0.0161	0.0315	0.0031	0.1911	0.0033	0.004	0.062	0.001	0.0883	0.1387	0.0261	0.0033	0.1155	0.0276	0.0026	0.0042	0.0045	0.001	0.0341	0.0134	0.0255	0.0547	0.0228	0.101	9e-04
7	rs7795267	135308455	0.84	0.753316385445839	0.9	0.195029827813683	0.526923673007602	0.765842926999126	0.02	0.0161	0.0316	0.0031	0.1911	0.0032	0.004	0.0619	0.001	0.0882	0.1386	0.0261	0.0033	0.1156	0.0277	0.0026	0.0042	0.0044	0.001	0.0341	0.0134	0.0255	0.0548	0.0227	0.101	9e-04
7	rs10085457	135310860	0.84	0.753316385445839	0.9	0.195029827813683	0.542943406479757	0.783005908862519	0.02	0.0161	0.0316	0.0031	0.1911	0.0032	0.004	0.0618	0.001	0.0882	0.1386	0.0262	0.0033	0.1156	0.0277	0.0027	0.0042	0.0044	0.001	0.0341	0.0134	0.0255	0.0548	0.0227	0.101	9e-04
7	rs73725437	135327853	0.84	0.753316385445839	0.9	0.195029827813683	0.534384283477994	0.760694973323676	0.02	0.0161	0.0317	0.0031	0.1911	0.0032	0.004	0.0617	0.0011	0.0885	0.1383	0.0262	0.0033	0.1157	0.0277	0.0027	0.0042	0.0044	0.001	0.034	0.0134	0.0255	0.0548	0.0226	0.1011	9e-04
7	rs116854411	135329186	0.84	0.753316385445839	0.9	0.195029827813683	0.535817197146601	0.758577418976907	0.02	0.0161	0.0317	0.0031	0.1911	0.0032	0.004	0.0617	0.0011	0.0885	0.1383	0.0262	0.0033	0.1157	0.0278	0.0027	0.0042	0.0044	0.001	0.034	0.0133	0.0255	0.0548	0.0226	0.1011	9e-04
7	rs12540688	135329690	0.84	0.753316385445839	0.9	0.195029827813683	0.53523078553173	0.759636035944304	0.02	0.0161	0.0317	0.0031	0.1911	0.0032	0.004	0.0617	0.0011	0.0885	0.1383	0.0262	0.0033	0.1157	0.0278	0.0027	0.0042	0.0044	0.001	0.034	0.0133	0.0255	0.0548	0.0226	0.1011	9e-04
7	rs12540423	135343455	0.84	0.753316385445839	0.9	0.195029827813683	0.524727469247518	0.715455500236366	0.02	0.0161	0.0317	0.0031	0.191	0.0032	0.004	0.0617	0.0011	0.0885	0.1381	0.0262	0.0033	0.1159	0.0278	0.0027	0.0042	0.0044	0.001	0.034	0.0133	0.0255	0.0547	0.0225	0.1013	9e-04
7	rs56001944	135354599	0.84	0.753316385445839	0.9	0.195029827813683	0.54150150447336	0.702346303376176	0.0199	0.016	0.0318	0.0031	0.1908	0.0032	0.0041	0.0616	0.0011	0.0886	0.1376	0.0261	0.0033	0.1163	0.0279	0.0027	0.0042	0.0044	9e-04	0.034	0.0132	0.0254	0.0547	0.0223	0.1016	9e-04
7	rs79580568	135358202	0.84	0.753316385445839	0.9	0.195029827813683	0.55051005512391	0.703535806062254	0.0199	0.016	0.0319	0.0031	0.1908	0.0033	0.0041	0.0616	0.0011	0.0886	0.1375	0.0261	0.0033	0.1164	0.0279	0.0027	0.0042	0.0044	9e-04	0.034	0.0132	0.0254	0.0546	0.0223	0.1017	9e-04
7	rs3110781	135360958	0.84	0.753316385445839	0.9	0.195029827813683	0.558857036330369	0.705618519733475	0.0199	0.016	0.0319	0.0031	0.1908	0.0033	0.0041	0.0616	0.0011	0.0885	0.1375	0.0261	0.0033	0.1164	0.0279	0.0027	0.0042	0.0044	9e-04	0.034	0.0132	0.0254	0.0546	0.0223	0.1018	9e-04
7	rs3110782	135361514	0.84	0.753316385445839	0.9	0.195029827813683	0.559122985906209	0.702792314025306	0.0199	0.016	0.0319	0.0031	0.1908	0.0033	0.0041	0.0616	0.0011	0.0885	0.1375	0.0261	0.0033	0.1164	0.028	0.0027	0.0042	0.0044	9e-04	0.034	0.0132	0.0254	0.0546	0.0223	0.1018	9e-04
7	rs191753076	135365790	0.84	0.753316385445839	0.9	0.195029827813683	0.562119007100172	0.738224523115063	0.0199	0.0159	0.0321	0.003	0.1906	0.0033	0.0041	0.0613	0.0011	0.0883	0.1374	0.026	0.0033	0.1165	0.0283	0.0028	0.0042	0.0044	9e-04	0.034	0.0132	0.0256	0.0541	0.0224	0.102	0.001
7	rs73160708	135365946	0.84	0.753316385445839	0.9	0.195029827813683	0.574043349497792	0.745748517221413	0.0199	0.0159	0.0322	0.003	0.1905	0.0033	0.0041	0.0613	0.0011	0.0883	0.1374	0.026	0.0033	0.1165	0.0283	0.0028	0.0042	0.0044	9e-04	0.034	0.0132	0.0256	0.0541	0.0224	0.102	0.001
7	rs62479527	135366195	0.84	0.753316385445839	0.9	0.195029827813683	0.571219197586383	0.721282475246487	0.0199	0.0159	0.0322	0.003	0.1903	0.0033	0.0041	0.0614	0.0011	0.0882	0.1374	0.0261	0.0033	0.1165	0.0284	0.0028	0.0042	0.0044	9e-04	0.034	0.0132	0.0256	0.0541	0.0224	0.102	0.001
7	rs36004833	135376041	0.85	0.695135765909148	0.9	0.195029827813683	0.549652220969344	0.695070476126187	0.0199	0.0157	0.0321	0.0029	0.19	0.0035	0.0042	0.0609	0.0011	0.0889	0.1374	0.0262	0.0031	0.116	0.0288	0.0032	0.0043	0.0044	7e-04	0.0345	0.0133	0.026	0.054	0.0221	0.1017	9e-04
7	rs73160719	135376654	0.85	0.695135765909148	0.9	0.195029827813683	0.554212536088018	0.699077500661378	0.0199	0.0157	0.0321	0.0029	0.19	0.0035	0.0042	0.0608	0.0011	0.0889	0.1374	0.0262	0.0031	0.1159	0.0288	0.0032	0.0043	0.0044	7e-04	0.0346	0.0133	0.026	0.054	0.0221	0.1017	9e-04
7	rs4131442	135379820	0.85	0.695135765909148	0.9	0.195029827813683	0.563252790201703	0.696108836861133	0.0199	0.0157	0.0321	0.0029	0.1899	0.0035	0.0042	0.0608	0.0011	0.0889	0.1374	0.0262	0.0031	0.1159	0.0289	0.0032	0.0043	0.0044	7e-04	0.0346	0.0133	0.026	0.054	0.0221	0.1017	9e-04
7	rs3112346	135387495	0.85	0.695135765909148	0.9	0.195029827813683	0.558790558212452	0.703387093565986	0.0199	0.0157	0.032	0.0029	0.1901	0.0035	0.0042	0.0608	0.0011	0.0889	0.1375	0.0262	0.0032	0.116	0.0289	0.0033	0.0043	0.0044	7e-04	0.0344	0.0133	0.026	0.0539	0.0221	0.1016	9e-04
7	rs4512332	135402307	0.85	0.695135765909148	0.92	0.14824156235026	0.56045362403862	0.734618966217973	0.02	0.0158	0.0324	0.0029	0.1898	0.0036	0.0041	0.0602	0.0012	0.0895	0.1371	0.0261	0.0032	0.1163	0.029	0.0034	0.0044	0.0044	7e-04	0.0342	0.0133	0.0259	0.0535	0.0221	0.1014	0.001
7	rs73160748	135404133	0.85	0.695135765909148	0.94	0.110289943288055	0.567195981362947	0.737022239608713	0.02	0.0158	0.0324	0.0029	0.1898	0.0036	0.0041	0.0602	0.0012	0.0895	0.1371	0.0261	0.0032	0.1163	0.029	0.0035	0.0044	0.0044	7e-04	0.0342	0.0133	0.0258	0.0535	0.0221	0.1014	0.001
7	rs79487706	135407474	0.85	0.695135765909148	0.94	0.110289943288055	0.592285012488416	0.741533019458123	0.02	0.0158	0.0325	0.0029	0.1897	0.0037	0.0041	0.0601	0.0012	0.0896	0.1371	0.026	0.0032	0.1164	0.0291	0.0036	0.0045	0.0044	7e-04	0.0342	0.0133	0.0258	0.0534	0.022	0.1014	0.001
7	rs117651828	135414247	0.85	0.695135765909148	0.94	0.110289943288055	0.602847203139284	0.754044128658519	0.0201	0.0159	0.0327	0.0029	0.1894	0.0037	0.0041	0.0599	0.0012	0.0897	0.1372	0.0259	0.0032	0.1164	0.0291	0.0036	0.0045	0.0044	7e-04	0.0342	0.0133	0.0258	0.0533	0.0221	0.1012	0.001
7	rs62489532	135422497	0.86	0.639923359357885	0.93	0.128223312274834	0.680986170525309	0.786966447453464	0.0202	0.0158	0.0334	0.0029	0.1879	0.0039	0.0041	0.0594	0.0013	0.0904	0.137	0.0257	0.0033	0.1168	0.0293	0.0039	0.0047	0.0045	7e-04	0.0342	0.0133	0.0258	0.053	0.0222	0.1007	0.0011
7	rs6946136	135423424	0.86	0.639923359357885	0.93	0.128223312274834	0.690552033588536	0.78133158681669	0.0202	0.0158	0.0334	0.0029	0.1878	0.004	0.0041	0.0594	0.0013	0.0904	0.137	0.0257	0.0032	0.1168	0.0293	0.0039	0.0048	0.0045	7e-04	0.0342	0.0133	0.0258	0.053	0.0222	0.1007	0.001
7	rs75170699	135425191	0.86	0.639923359357885	0.93	0.128223312274834	0.687332405251935	0.773275215651489	0.0201	0.0158	0.0333	0.003	0.1877	0.004	0.0041	0.0594	0.0013	0.0904	0.137	0.0257	0.0032	0.1168	0.0293	0.0039	0.0048	0.0045	7e-04	0.0342	0.0133	0.0258	0.053	0.0221	0.1008	0.001
7	rs28452679	135426708	0.86	0.639923359357885	0.93	0.128223312274834	0.687040045815414	0.767813246749671	0.02	0.0158	0.0333	0.003	0.1877	0.0041	0.0041	0.0594	0.0013	0.0904	0.137	0.0257	0.0032	0.1168	0.0294	0.004	0.0048	0.0046	7e-04	0.0342	0.0133	0.0258	0.053	0.022	0.1008	0.0011
7	rs7809963	135429040	0.86	0.639923359357885	0.93	0.128223312274834	0.686017226551057	0.739126518166851	0.0197	0.0158	0.033	0.0031	0.1875	0.0043	0.0042	0.0594	0.0013	0.0904	0.137	0.0258	0.0032	0.1167	0.0295	0.004	0.0049	0.0046	7e-04	0.0341	0.0133	0.0258	0.053	0.0219	0.1009	0.0011
7	rs60132535	135431322	0.86	0.639923359357885	0.93	0.128223312274834	0.693044537741043	0.739577606369898	0.0197	0.0158	0.033	0.0031	0.1874	0.0044	0.0042	0.0593	0.0014	0.0904	0.137	0.0258	0.0032	0.1166	0.0297	0.0041	0.005	0.0046	7e-04	0.0341	0.0133	0.0257	0.053	0.0219	0.1008	0.0011
7	rs7808197	135441131	0.86	0.639923359357885	0.93	0.128223312274834	0.714987399914104	0.742736913101921	0.0198	0.0158	0.0331	0.0033	0.1872	0.0045	0.0043	0.0591	0.0014	0.0902	0.137	0.0258	0.0033	0.1164	0.03	0.0042	0.0052	0.0046	7e-04	0.0341	0.0133	0.0257	0.0529	0.0219	0.1005	0.0011
7	rs12707245	135441556	0.86	0.639923359357885	0.93	0.128223312274834	0.712385729755626	0.744694152320757	0.0198	0.0158	0.0331	0.0033	0.1871	0.0046	0.0043	0.0591	0.0014	0.0902	0.137	0.0258	0.0033	0.1164	0.03	0.0042	0.0052	0.0046	7e-04	0.0341	0.0133	0.0257	0.0529	0.0219	0.1005	0.0011
7	rs4728362	135445488	0.86	0.639923359357885	0.93	0.128223312274834	0.713351572893179	0.741833952729124	0.0198	0.0158	0.0331	0.0033	0.1871	0.0046	0.0043	0.0591	0.0014	0.0902	0.137	0.0258	0.0033	0.1164	0.03	0.0043	0.0052	0.0046	8e-04	0.0341	0.0133	0.0257	0.0529	0.0219	0.1004	0.0011
7	rs79129701	135446029	0.86	0.639923359357885	0.93	0.128223312274834	0.710010746372535	0.740630380352382	0.0198	0.0158	0.0331	0.0033	0.1871	0.0046	0.0043	0.0591	0.0014	0.0901	0.137	0.0259	0.0033	0.1164	0.03	0.0043	0.0052	0.0046	8e-04	0.0341	0.0133	0.0257	0.0529	0.0218	0.1004	0.0011
7	rs73160776	135447712	0.86	0.639923359357885	0.93	0.128223312274834	0.709565829365086	0.734468818995053	0.0199	0.0158	0.0331	0.0033	0.187	0.0047	0.0043	0.059	0.0014	0.0901	0.137	0.0258	0.0033	0.1163	0.03	0.0043	0.0052	0.0047	8e-04	0.034	0.0133	0.0257	0.0529	0.0218	0.1003	0.0012
7	rs6943769	135456088	0.87	0.587631181685492	0.93	0.128223312274834	0.643892503535418	0.755403494920093	0.0217	0.0161	0.0335	0.004	0.1856	0.0054	0.005	0.0585	0.0017	0.0893	0.137	0.0258	0.0035	0.1133	0.0295	0.0053	0.0057	0.0049	0.0011	0.0335	0.0137	0.0262	0.053	0.0218	0.0985	0.0015
7	rs75728119	135456420	0.87	0.587631181685492	0.93	0.128223312274834	0.637519183076007	0.751628795398587	0.0217	0.0161	0.0335	0.004	0.1856	0.0054	0.005	0.0585	0.0017	0.0894	0.1369	0.0258	0.0035	0.1133	0.0295	0.0053	0.0058	0.0049	0.0011	0.0336	0.0137	0.0262	0.053	0.0217	0.0985	0.0015
7	rs5014953	135457807	0.87	0.587631181685492	0.92	0.14824156235026	0.625909886651389	0.750874350372736	0.0218	0.0161	0.0335	0.004	0.1855	0.0055	0.005	0.0585	0.0017	0.0894	0.1368	0.0258	0.0035	0.1132	0.0295	0.0053	0.0058	0.0049	0.0011	0.0337	0.0137	0.0262	0.0529	0.0217	0.0985	0.0015
7	rs10233729	135462228	0.87	0.587631181685492	0.92	0.14824156235026	0.618712363597015	0.750572618647432	0.0218	0.0161	0.0336	0.0041	0.1854	0.0055	0.0051	0.0584	0.0017	0.0894	0.1363	0.0257	0.0036	0.113	0.0296	0.0054	0.0058	0.0049	0.0011	0.034	0.0137	0.0264	0.0527	0.0217	0.0985	0.0015
7	rs74419998	135462756	0.87	0.587631181685492	0.92	0.14824156235026	0.624159411095776	0.749818405137349	0.0218	0.0161	0.0336	0.0041	0.1854	0.0055	0.0051	0.0584	0.0017	0.0894	0.1363	0.0257	0.0036	0.113	0.0296	0.0054	0.0058	0.0049	0.0011	0.034	0.0137	0.0264	0.0527	0.0217	0.0985	0.0015
7	rs10279370	135466041	0.88	0.538208189821859	0.92	0.14824156235026	0.637165956242066	0.72936784241714	0.0222	0.0161	0.0337	0.0042	0.1853	0.0057	0.0052	0.0582	0.0018	0.0895	0.1352	0.0253	0.0036	0.1123	0.0297	0.0056	0.0059	0.0049	0.0012	0.0346	0.0138	0.0266	0.0529	0.0216	0.0985	0.0016
7	rs4382415	135466424	0.88	0.538208189821859	0.92	0.14824156235026	0.615301702162745	0.703387093565986	0.0223	0.016	0.0336	0.0043	0.185	0.0058	0.0053	0.0577	0.0018	0.0902	0.1332	0.0249	0.0037	0.1115	0.0296	0.0058	0.006	0.0049	0.0012	0.0357	0.0139	0.0271	0.0533	0.0218	0.0985	0.0018
7	rs7357254	135466740	0.89	0.491600132839596	0.9	0.195029827813683	0.620944402550343	0.717546026472427	0.0224	0.0161	0.0332	0.0044	0.1858	0.0059	0.0055	0.0574	0.0019	0.0904	0.1328	0.0244	0.0037	0.1104	0.0298	0.0059	0.0061	0.0048	0.0013	0.0356	0.0139	0.0277	0.0536	0.022	0.0979	0.0018
7	rs78688067	135467241	0.89	0.491600132839596	0.9	0.195029827813683	0.61155304688902	0.638221366200776	0.0226	0.0159	0.0333	0.0045	0.1857	0.006	0.0055	0.0588	0.0019	0.0902	0.1325	0.024	0.0037	0.1088	0.03	0.0059	0.0061	0.0048	0.0013	0.0357	0.014	0.0284	0.054	0.022	0.0973	0.0019
7	rs57364258	135469423	0.91	0.406594937265203	0.9	0.195029827813683	0.785797190740887	0.394607281352128	0.0234	0.0153	0.0335	0.0049	0.1848	0.0061	0.0058	0.0645	0.0018	0.0898	0.1309	0.022	0.0036	0.1027	0.0305	0.0063	0.0063	0.0045	0.0016	0.0372	0.0144	0.0305	0.0555	0.0221	0.0947	0.0021
7	rs6977424	135469462	0.91	0.406594937265203	0.9	0.195029827813683	0.821340951489203	0.40532828509247	0.0234	0.0153	0.0336	0.0049	0.1845	0.0061	0.0058	0.0647	0.0018	0.0895	0.131	0.0221	0.0036	0.1025	0.0306	0.0063	0.0063	0.0045	0.0016	0.0372	0.0145	0.0307	0.0556	0.0223	0.0946	0.0021
7	rs10231808	135474205	0.92	0.368072033098782	0.89	0.222038712392691	0.697452861385295	0.286443794630137	0.0241	0.0148	0.032	0.005	0.1866	0.0056	0.0059	0.0677	0.0017	0.0904	0.1325	0.0207	0.0035	0.1007	0.0304	0.006	0.0061	0.004	0.0016	0.0374	0.0144	0.0311	0.0549	0.0224	0.0934	0.0019
7	rs6952670	135476812	0.92	0.368072033098782	0.89	0.222038712392691	0.714317996948809	0.279551517987119	0.0241	0.0148	0.032	0.005	0.1867	0.0056	0.0059	0.0678	0.0017	0.0904	0.1325	0.0207	0.0035	0.1006	0.0304	0.006	0.0061	0.004	0.0016	0.0374	0.0144	0.0311	0.0549	0.0224	0.0934	0.0019
7	rs56338934	135478642	0.92	0.368072033098782	0.89	0.222038712392691	0.704753847161264	0.276298668046304	0.0241	0.0148	0.032	0.005	0.1868	0.0056	0.0058	0.0679	0.0017	0.0904	0.1326	0.0207	0.0035	0.1007	0.0304	0.006	0.0061	0.004	0.0016	0.0374	0.0144	0.0311	0.0549	0.0224	0.0933	0.0019
7	rs34119245	135481511	0.92	0.368072033098782	0.89	0.222038712392691	0.696717274016675	0.266725692718978	0.0241	0.0147	0.0319	0.005	0.1869	0.0055	0.0058	0.0681	0.0017	0.0903	0.1329	0.0206	0.0034	0.1009	0.0303	0.006	0.0061	0.0039	0.0016	0.0373	0.0145	0.0312	0.0549	0.0224	0.0931	0.0018
7	rs7796064	135484670	0.92	0.368072033098782	0.89	0.222038712392691	0.744412322070921	0.236329154656731	0.0241	0.0148	0.0316	0.0048	0.1854	0.0054	0.0056	0.069	0.0016	0.0901	0.1333	0.0202	0.0033	0.1019	0.0312	0.0059	0.006	0.0039	0.0016	0.0371	0.0148	0.0312	0.055	0.0222	0.0934	0.0018
7	rs79835673	135486160	0.92	0.368072033098782	0.89	0.222038712392691	0.764063109276492	0.23467504402318	0.0241	0.0147	0.0315	0.0048	0.1851	0.0054	0.0056	0.0691	0.0016	0.09	0.1333	0.0202	0.0033	0.1019	0.0312	0.0059	0.006	0.0039	0.0016	0.0372	0.0149	0.0312	0.0551	0.0222	0.0935	0.0018
7	rs6946494	135488621	0.92	0.368072033098782	0.89	0.222038712392691	0.767513499065832	0.234344671015195	0.0242	0.0148	0.0315	0.0047	0.1849	0.0054	0.0055	0.0693	0.0016	0.09	0.1335	0.0202	0.0033	0.1018	0.0313	0.0059	0.006	0.0039	0.0015	0.0372	0.015	0.0313	0.055	0.0222	0.0936	0.0017
7	rs73456395	135489648	0.92	0.368072033098782	0.89	0.222038712392691	0.779913678748586	0.23842971495909	0.0242	0.0148	0.0314	0.0047	0.1848	0.0054	0.0055	0.0696	0.0016	0.0903	0.1334	0.0202	0.0033	0.1019	0.0314	0.0058	0.0059	0.0039	0.0015	0.0371	0.015	0.0315	0.055	0.0221	0.0933	0.0017
7	rs117057141	135497108	0.93	0.332112317682009	0.89	0.222038712392691	0.800902441561151	0.248684452246424	0.0241	0.0149	0.0313	0.0046	0.1843	0.0053	0.0053	0.07	0.0015	0.0904	0.1337	0.0202	0.0032	0.102	0.0317	0.0057	0.0058	0.0039	0.0015	0.0369	0.0151	0.0317	0.055	0.0221	0.0936	0.0017
7	rs2920489	135497224	0.93	0.332112317682009	0.89	0.222038712392691	0.799183222688793	0.249357999179389	0.0241	0.0149	0.0313	0.0046	0.1843	0.0053	0.0053	0.07	0.0015	0.0904	0.1337	0.0202	0.0032	0.102	0.0317	0.0056	0.0058	0.0039	0.0015	0.0369	0.0151	0.0317	0.055	0.0221	0.0936	0.0017
7	rs4636148	135512610	0.93	0.332112317682009	0.89	0.222038712392691	0.72438821192205	0.239648551650658	0.0239	0.0155	0.0308	0.004	0.1858	0.0049	0.0047	0.0707	0.0014	0.0909	0.1348	0.02	0.0029	0.1016	0.0317	0.0052	0.0052	0.0039	0.0013	0.0355	0.0162	0.0321	0.0555	0.0212	0.0939	0.0016
7	rs62491587	135518767	0.93	0.332112317682009	0.89	0.222038712392691	0.769740677402572	0.261123639113878	0.0241	0.0157	0.0308	0.0038	0.1862	0.0047	0.004	0.071	0.0013	0.0909	0.1352	0.02	0.0028	0.1026	0.0315	0.0049	0.0049	0.0038	0.0012	0.0348	0.0163	0.0322	0.0555	0.0211	0.0945	0.0015
7	rs72611517	135520687	0.93	0.332112317682009	0.89	0.222038712392691	0.765825793931337	0.258734163767091	0.0241	0.0157	0.0307	0.0038	0.1862	0.0047	0.004	0.071	0.0013	0.091	0.1352	0.02	0.0028	0.1026	0.0314	0.0049	0.0049	0.0038	0.0012	0.0348	0.0163	0.0322	0.0555	0.0211	0.0945	0.0015
7	rs12668391	135530977	0.93	0.332112317682009	0.88	0.251609301083599	0.789056834502516	0.270058579638946	0.0241	0.0157	0.0307	0.0036	0.1867	0.0045	0.0039	0.0711	0.0013	0.0911	0.1352	0.02	0.0027	0.1029	0.0314	0.0048	0.0048	0.0038	0.0012	0.0343	0.0163	0.0323	0.0555	0.0212	0.0947	0.0014
7	rs6978867	135547543	0.93	0.332112317682009	0.88	0.251609301083599	0.810779567371959	0.280949170924561	0.0242	0.0157	0.0308	0.0036	0.1868	0.0045	0.0039	0.0709	0.0013	0.0911	0.1352	0.02	0.0027	0.103	0.0314	0.0048	0.0047	0.0038	0.0012	0.0341	0.0164	0.0323	0.0556	0.0213	0.0947	0.0014
7	rs12707254	135555165	0.93	0.332112317682009	0.88	0.251609301083599	0.810072328358925	0.281765454544118	0.0242	0.0157	0.0308	0.0036	0.1868	0.0045	0.0039	0.0709	0.0013	0.0911	0.1352	0.02	0.0027	0.103	0.0314	0.0048	0.0047	0.0038	0.0012	0.0341	0.0164	0.0323	0.0555	0.0213	0.0947	0.0014
7	rs79895038	135561155	0.93	0.332112317682009	0.88	0.251609301083599	0.809758085222679	0.284218648692039	0.0242	0.0157	0.0308	0.0036	0.1868	0.0045	0.0038	0.071	0.0012	0.0912	0.1352	0.02	0.0027	0.103	0.0314	0.0048	0.0047	0.0038	0.0012	0.0341	0.0164	0.0323	0.0555	0.0213	0.0947	0.0014
7	rs10085478	135569910	0.94	0.298643641979994	0.88	0.251609301083599	0.822685024148954	0.299666844821367	0.0243	0.0158	0.0308	0.0034	0.1871	0.0043	0.0038	0.0711	0.0012	0.0912	0.1352	0.02	0.0026	0.1032	0.0315	0.0047	0.0045	0.0038	0.0011	0.034	0.0164	0.0323	0.0555	0.0214	0.095	0.0013
7	rs11762987	135570157	0.94	0.298643641979994	0.88	0.251609301083599	0.824742487966197	0.300856207541521	0.0243	0.0158	0.0308	0.0034	0.187	0.0043	0.0038	0.0711	0.0012	0.0913	0.1352	0.02	0.0026	0.1032	0.0315	0.0047	0.0045	0.0038	0.0011	0.034	0.0164	0.0323	0.0555	0.0214	0.095	0.0013
7	rs62489095	135575461	0.94	0.298643641979994	0.88	0.251609301083599	0.827436341307761	0.312586216985442	0.0243	0.0158	0.0307	0.0033	0.1871	0.0042	0.0037	0.071	0.0011	0.0915	0.1356	0.02	0.0025	0.1033	0.0315	0.0046	0.0045	0.0038	0.001	0.0339	0.0164	0.0323	0.0553	0.0216	0.0951	0.0013
7	rs28750344	135575744	0.94	0.298643641979994	0.88	0.251609301083599	0.827832813664465	0.314393386162258	0.0243	0.0158	0.0307	0.0033	0.1871	0.0042	0.0037	0.071	0.0011	0.0915	0.1356	0.02	0.0025	0.1033	0.0315	0.0046	0.0045	0.0038	0.001	0.0339	0.0165	0.0323	0.0553	0.0216	0.0951	0.0013
7	rs78131693	135579104	0.94	0.298643641979994	0.88	0.251609301083599	0.819050299142749	0.323596878928943	0.0243	0.0157	0.0307	0.0033	0.1871	0.0042	0.0036	0.071	0.0011	0.0916	0.1359	0.02	0.0026	0.1033	0.0314	0.0044	0.0045	0.0038	0.001	0.0339	0.0165	0.0323	0.0551	0.0217	0.0953	0.0013
7	rs12674250	135579485	0.94	0.298643641979994	0.88	0.251609301083599	0.810229469616601	0.323596878928943	0.0243	0.0158	0.0307	0.0033	0.1871	0.0042	0.0036	0.071	0.0011	0.0916	0.136	0.02	0.0026	0.1032	0.0313	0.0044	0.0045	0.0038	0.001	0.0339	0.0164	0.0323	0.0551	0.0217	0.0953	0.0013
7	rs73162962	135579569	0.94	0.298643641979994	0.88	0.251609301083599	0.810150897347068	0.324448496873198	0.0243	0.0158	0.0307	0.0033	0.1871	0.0042	0.0036	0.071	0.0011	0.0916	0.136	0.02	0.0026	0.1032	0.0313	0.0044	0.0045	0.0038	0.001	0.0339	0.0164	0.0323	0.0551	0.0217	0.0953	0.0013
7	rs73162968	135584098	0.94	0.298643641979994	0.86	0.318862054747229	0.801528007622958	0.325178978230885	0.0243	0.0157	0.0307	0.0032	0.1872	0.0041	0.0036	0.071	0.0011	0.0917	0.136	0.02	0.0025	0.1032	0.0312	0.0044	0.0044	0.0038	0.001	0.0338	0.0165	0.0323	0.0551	0.0217	0.0955	0.0013
7	rs73162971	135587745	0.94	0.298643641979994	0.86	0.318862054747229	0.753905036942867	0.352663952025324	0.0243	0.0157	0.0304	0.0031	0.1871	0.0038	0.0034	0.0714	0.0011	0.0918	0.1364	0.0201	0.0025	0.1035	0.0315	0.0041	0.0043	0.0036	0.001	0.0335	0.0166	0.0322	0.0554	0.022	0.0954	0.0013
7	rs6949725	135589147	0.95	0.267590046340022	0.86	0.318862054747229	0.800277086429663	0.351168625105529	0.0244	0.015	0.0318	0.003	0.1869	0.0038	0.0035	0.0718	0.0011	0.0913	0.1357	0.02	0.0025	0.1039	0.0313	0.0038	0.0044	0.0036	0.001	0.0336	0.0171	0.0321	0.056	0.0216	0.0948	0.0013
7	rs10275042	135590031	0.95	0.267590046340022	0.86	0.318862054747229	0.674593880721298	0.354535666146967	0.0243	0.0151	0.0316	0.0029	0.1864	0.0037	0.0035	0.0719	0.0011	0.0924	0.1357	0.0202	0.0025	0.104	0.0311	0.0035	0.0044	0.0036	0.0011	0.0337	0.0174	0.0313	0.0563	0.0221	0.0941	0.0013
7	rs12667644	135600091	0.96	0.238871757466757	0.86	0.318862054747229	0.406901547579558	0.357160816239861	0.024	0.0155	0.0315	0.0025	0.1868	0.0029	0.0034	0.0733	0.0016	0.0945	0.136	0.0216	0.0024	0.1094	0.028	0.0028	0.0045	0.0042	0.0021	0.0335	0.0171	0.0279	0.0555	0.0219	0.0901	0.0021
7	rs12536942	135604429	0.96	0.238871757466757	0.86	0.318862054747229	0.394853144909075	0.329571962606509	0.024	0.0155	0.0315	0.0026	0.1868	0.003	0.0035	0.0736	0.0016	0.0944	0.1359	0.0216	0.0024	0.1096	0.028	0.0028	0.0045	0.0042	0.0021	0.0335	0.0171	0.0278	0.0555	0.0219	0.09	0.0021
7	rs73162985	135606714	0.96	0.238871757466757	0.85	0.356744695657816	0.393394928371286	0.326397518023405	0.024	0.0155	0.0315	0.0026	0.1868	0.003	0.0035	0.0735	0.0016	0.0943	0.1359	0.0216	0.0024	0.1096	0.028	0.0028	0.0045	0.0042	0.0021	0.0335	0.0171	0.0278	0.0555	0.0219	0.09	0.0021
7	rs35038606	135615339	0.96	0.238871757466757	0.85	0.356744695657816	0.394516391915039	0.317412186352451	0.024	0.0155	0.0315	0.0026	0.1868	0.003	0.0035	0.0736	0.0016	0.0942	0.1359	0.0216	0.0024	0.1097	0.028	0.0028	0.0045	0.0042	0.0021	0.0335	0.0171	0.0278	0.0554	0.0219	0.0899	0.0021
7	rs13246297	135632137	0.96	0.238871757466757	0.85	0.356744695657816	0.404397766962355	0.31874315921305	0.024	0.0155	0.0315	0.0026	0.1867	0.003	0.0034	0.0739	0.0016	0.094	0.1359	0.0216	0.0024	0.1097	0.028	0.0028	0.0045	0.0043	0.0022	0.0335	0.0171	0.0278	0.0555	0.0219	0.0897	0.0021
7	rs1373235	135647923	0.96	0.238871757466757	0.85	0.356744695657816	0.406559666679474	0.319954560854514	0.024	0.0155	0.0316	0.0026	0.1867	0.003	0.0034	0.0739	0.0016	0.0939	0.136	0.0216	0.0024	0.1099	0.028	0.0028	0.0045	0.0043	0.0022	0.0335	0.0171	0.0278	0.0554	0.0219	0.0897	0.0021
7	rs118014986	135651123	0.96	0.238871757466757	0.85	0.356744695657816	0.408042190590581	0.321652798092679	0.024	0.0155	0.0316	0.0026	0.1868	0.003	0.0034	0.0739	0.0016	0.0939	0.136	0.0216	0.0024	0.1099	0.028	0.0028	0.0045	0.0043	0.0022	0.0336	0.0171	0.0278	0.0554	0.0219	0.0897	0.0021
7	rs10488399	135652377	0.96	0.238871757466757	0.85	0.356744695657816	0.408670226023518	0.322259952932859	0.024	0.0155	0.0316	0.0026	0.1868	0.003	0.0034	0.0739	0.0016	0.0939	0.136	0.0216	0.0024	0.1099	0.028	0.0028	0.0045	0.0043	0.0022	0.0336	0.0171	0.0278	0.0554	0.0219	0.0897	0.0021
7	rs73164925	135652614	0.96	0.238871757466757	0.85	0.356744695657816	0.408841592360764	0.322259952932859	0.024	0.0155	0.0316	0.0026	0.1868	0.003	0.0034	0.0739	0.0016	0.0939	0.136	0.0216	0.0024	0.1099	0.028	0.0028	0.0045	0.0043	0.0022	0.0336	0.0171	0.0278	0.0554	0.0219	0.0897	0.0021
7	rs62489154	135657505	0.96	0.238871757466757	0.85	0.356744695657816	0.408727344138922	0.323596878928943	0.0239	0.0155	0.0316	0.0025	0.1867	0.003	0.0034	0.0739	0.0016	0.0939	0.136	0.0216	0.0024	0.1099	0.028	0.0028	0.0045	0.0043	0.0022	0.0336	0.0171	0.0278	0.0555	0.0219	0.0897	0.0021
7	rs1596408	135668263	0.96	0.238871757466757	0.85	0.356744695657816	0.411129912965421	0.327617393291331	0.0239	0.0155	0.0315	0.0025	0.1865	0.0029	0.0033	0.0739	0.0016	0.094	0.136	0.0216	0.0025	0.1101	0.0279	0.0028	0.0045	0.0043	0.0022	0.034	0.017	0.0277	0.0555	0.0219	0.0896	0.0022
7	rs79585217	135668346	0.96	0.238871757466757	0.85	0.356744695657816	0.407243572499508	0.326763340541501	0.0239	0.0155	0.0315	0.0025	0.1865	0.0029	0.0033	0.0738	0.0016	0.0939	0.136	0.0216	0.0025	0.1101	0.0279	0.0028	0.0045	0.0043	0.0022	0.034	0.017	0.0277	0.0555	0.0219	0.0896	0.0022
7	rs73164963	135678495	0.96	0.238871757466757	0.85	0.356744695657816	0.422609110696071	0.336931717779373	0.0239	0.0155	0.0314	0.0025	0.1866	0.0029	0.0031	0.0739	0.0017	0.0939	0.136	0.0216	0.0025	0.11	0.0279	0.0028	0.0045	0.0043	0.0022	0.034	0.0171	0.0278	0.0554	0.0219	0.0897	0.0022
7	rs17168535	135680562	0.96	0.238871757466757	0.85	0.356744695657816	0.443774383588195	0.346817690895416	0.0239	0.0154	0.0314	0.0025	0.1867	0.0029	0.003	0.0739	0.0017	0.094	0.136	0.0216	0.0025	0.11	0.028	0.0028	0.0045	0.0043	0.0022	0.0339	0.0171	0.0279	0.0553	0.0219	0.0897	0.0022
7	rs17168539	135682034	0.96	0.238871757466757	0.85	0.356744695657816	0.442406872483169	0.346073384345236	0.0239	0.0154	0.0314	0.0025	0.1866	0.0029	0.003	0.074	0.0016	0.094	0.1359	0.0216	0.0024	0.1099	0.028	0.0028	0.0045	0.0043	0.0022	0.0339	0.0171	0.028	0.0553	0.0219	0.0897	0.0022
7	rs67211452	135686633	0.96	0.238871757466757	0.85	0.356744695657816	0.440270596803837	0.345701403819056	0.0239	0.0155	0.0313	0.0026	0.1865	0.003	0.003	0.0741	0.0016	0.094	0.1359	0.0216	0.0025	0.11	0.0279	0.0028	0.0045	0.0043	0.0023	0.0339	0.0171	0.028	0.0552	0.0219	0.0897	0.0023
7	rs12672051	135688476	0.97	0.212405230483542	0.85	0.356744695657816	0.441338097298871	0.35428594056616	0.0239	0.0155	0.0313	0.0026	0.1865	0.003	0.0031	0.0742	0.0016	0.0939	0.1358	0.0216	0.0025	0.11	0.0279	0.0028	0.0045	0.0043	0.0023	0.0339	0.0171	0.0279	0.0552	0.0219	0.0896	0.0023
7	rs10249387	135691580	0.97	0.212405230483542	0.85	0.356744695657816	0.444846059735684	0.348183447255565	0.024	0.0157	0.0312	0.0026	0.1862	0.003	0.0032	0.0745	0.0016	0.0938	0.1354	0.0217	0.0025	0.11	0.0279	0.0028	0.0045	0.0043	0.0023	0.0339	0.0171	0.0279	0.0549	0.022	0.0896	0.0024
7	rs72611525	135696077	0.97	0.212405230483542	0.85	0.356744695657816	0.436721476472566	0.333368589357031	0.024	0.0158	0.0312	0.0026	0.1862	0.003	0.0033	0.0746	0.0016	0.0938	0.1354	0.0216	0.0025	0.11	0.0278	0.0028	0.0046	0.0042	0.0023	0.034	0.0172	0.0278	0.0547	0.022	0.0894	0.0024
7	rs62490898	135697319	0.97	0.212405230483542	0.85	0.356744695657816	0.435305801639955	0.332632768642201	0.024	0.0158	0.0312	0.0027	0.1862	0.0031	0.0033	0.0746	0.0016	0.0937	0.1354	0.0215	0.0025	0.1101	0.0278	0.0028	0.0046	0.0042	0.0023	0.034	0.0172	0.0278	0.0547	0.022	0.0893	0.0024
7	rs17168550	135703194	0.97	0.212405230483542	0.85	0.356744695657816	0.41820649035478	0.314755190716147	0.0241	0.0159	0.0311	0.0027	0.1862	0.0031	0.0034	0.0746	0.0016	0.0934	0.1354	0.0215	0.0026	0.1102	0.0278	0.0029	0.0046	0.0042	0.0024	0.0341	0.0174	0.0277	0.0546	0.022	0.089	0.0024
7	rs12707264	135704126	0.97	0.212405230483542	0.84	0.397589870063919	0.412391212587344	0.311623659583544	0.0241	0.0159	0.0312	0.0028	0.1861	0.0032	0.0035	0.0746	0.0016	0.0934	0.1354	0.0215	0.0026	0.1103	0.0279	0.0029	0.0046	0.0042	0.0024	0.0341	0.0174	0.0277	0.0543	0.022	0.089	0.0024
7	rs7808376	135704842	0.97	0.212405230483542	0.84	0.397589870063919	0.409355907189385	0.318380003416938	0.024	0.0159	0.0312	0.0028	0.1861	0.0032	0.0035	0.0746	0.0017	0.0934	0.1354	0.0216	0.0026	0.1103	0.0278	0.0029	0.0046	0.0042	0.0024	0.0341	0.0174	0.0277	0.0543	0.0221	0.089	0.0024
7	rs1027070	135705154	0.97	0.212405230483542	0.8	0.592267592767429	0.406104049551078	0.320318245663164	0.024	0.0159	0.0312	0.0028	0.186	0.0032	0.0035	0.0746	0.0017	0.0934	0.1354	0.0216	0.0026	0.1103	0.0278	0.0029	0.0046	0.0042	0.0024	0.0341	0.0174	0.0277	0.0543	0.022	0.0889	0.0024
7	rs4732167	135712364	0.97	0.212405230483542	0.8	0.592267592767429	0.449744232469393	0.405069021324154	0.024	0.0159	0.0311	0.0028	0.1859	0.0032	0.0035	0.0746	0.0017	0.0934	0.1354	0.0216	0.0026	0.1104	0.0278	0.0029	0.0046	0.0042	0.0024	0.0341	0.0174	0.0276	0.0543	0.022	0.0887	0.0024
7	rs28625723	135715783	0.98	0.188103243221556	0.79	0.649136622646432	0.315631132021876	0.300380292506167	0.0236	0.0165	0.0304	0.0031	0.1838	0.0038	0.0043	0.0747	0.0019	0.0938	0.1344	0.0223	0.003	0.1128	0.0273	0.0032	0.005	0.0045	0.0028	0.0345	0.0176	0.0265	0.0542	0.0227	0.0852	0.0026
7	rs73166831	135718000	0.99	0.165875049708709	0.79	0.649136622646432	0.195348636554295	0.298716375635655	0.0229	0.0164	0.0294	0.0038	0.1812	0.0042	0.0047	0.0737	0.0022	0.0943	0.1329	0.0243	0.0038	0.1174	0.0276	0.0033	0.0052	0.0043	0.0026	0.0348	0.0172	0.0252	0.0551	0.0229	0.0822	0.0026
7	rs7777093	135718628	0.99	0.165875049708709	0.79	0.649136622646432	0.189553831449503	0.312826994123563	0.0228	0.0164	0.0293	0.0038	0.1812	0.0042	0.0047	0.0737	0.0022	0.0944	0.1329	0.0243	0.0038	0.1176	0.0276	0.0033	0.0052	0.0043	0.0026	0.0348	0.0172	0.0252	0.0551	0.0229	0.0821	0.0026
7	rs12539417	135720705	0.99	0.165875049708709	0.79	0.649136622646432	0.190348493192319	0.32590994164905	0.0227	0.0164	0.0293	0.0038	0.1811	0.0043	0.0048	0.0736	0.0022	0.0943	0.1329	0.0244	0.0038	0.1179	0.0277	0.0033	0.0052	0.0043	0.0026	0.0348	0.0171	0.0251	0.055	0.0229	0.082	0.0027
7	rs74881897	135723047	0.99	0.165875049708709	0.79	0.649136622646432	0.19000769080128	0.354910348811381	0.0226	0.0164	0.0293	0.0038	0.1811	0.0043	0.0048	0.0736	0.0022	0.0943	0.1329	0.0244	0.0039	0.118	0.0277	0.0033	0.0052	0.0043	0.0026	0.0348	0.0171	0.025	0.055	0.0229	0.0819	0.0027
7	rs75810329	135724288	0.99	0.165875049708709	0.79	0.649136622646432	0.192133918848981	0.352913350053384	0.0226	0.0164	0.0293	0.0038	0.181	0.0043	0.0048	0.0736	0.0022	0.0942	0.1329	0.0244	0.0041	0.118	0.0277	0.0033	0.0052	0.0043	0.0026	0.0349	0.0171	0.025	0.055	0.0229	0.0819	0.0027
7	rs73449721	135726441	0.99	0.165875049708709	0.79	0.649136622646432	0.197895844563339	0.354660547799293	0.0226	0.0164	0.0293	0.0038	0.1808	0.0043	0.0048	0.0736	0.0022	0.0942	0.1329	0.0244	0.0043	0.118	0.0277	0.0033	0.0052	0.0043	0.0026	0.0349	0.0171	0.025	0.055	0.0229	0.0818	0.0027
7	rs73449749	135736873	0.99	0.165875049708709	0.79	0.649136622646432	0.186319362004565	0.358412827821463	0.0225	0.0164	0.0293	0.0039	0.1807	0.0043	0.0048	0.0735	0.0023	0.0943	0.133	0.0245	0.0043	0.1181	0.0277	0.0033	0.0053	0.0043	0.0026	0.0349	0.0171	0.0249	0.055	0.0229	0.0817	0.0027
7	rs78158865	135739301	0.99	0.165875049708709	0.79	0.649136622646432	0.18736894007166	0.358788674654465	0.0225	0.0164	0.0293	0.0038	0.1807	0.0043	0.0048	0.0735	0.0023	0.0943	0.133	0.0245	0.0043	0.1182	0.0276	0.0033	0.0053	0.0043	0.0026	0.0349	0.0171	0.0249	0.055	0.0229	0.0817	0.0027
7	rs7781753	135742322	0.99	0.165875049708709	0.78	0.709419594942363	0.187331396866501	0.363810649356654	0.0224	0.0164	0.0293	0.0038	0.1807	0.0043	0.0048	0.0735	0.0023	0.0943	0.133	0.0246	0.0043	0.1182	0.0276	0.0033	0.0053	0.0043	0.0026	0.0349	0.0171	0.0248	0.055	0.0229	0.0817	0.0027
7	rs73166841	135742974	0.99	0.165875049708709	0.78	0.709419594942363	0.170377018844349	0.380904330118517	0.0221	0.0164	0.0292	0.0039	0.1806	0.0044	0.0049	0.0735	0.0023	0.0943	0.133	0.0249	0.0043	0.119	0.0275	0.0033	0.0053	0.0042	0.0026	0.035	0.0171	0.0246	0.0549	0.023	0.0812	0.0027
7	rs73166842	135744868	0.99	0.165875049708709	0.78	0.709419594942363	0.126111258170367	0.313429177770568	0.0219	0.0166	0.029	0.0041	0.1797	0.0047	0.0051	0.0727	0.0022	0.0947	0.1326	0.0262	0.0041	0.121	0.0271	0.0034	0.0055	0.0041	0.0025	0.0353	0.0173	0.0238	0.0547	0.0233	0.0802	0.0026
7	rs34578757	135745917	0.99	0.165875049708709	0.78	0.709419594942363	0.117472579980159	0.298835134575165	0.0219	0.0166	0.029	0.0042	0.1794	0.0048	0.0052	0.0725	0.0021	0.0947	0.1326	0.0265	0.004	0.1214	0.027	0.0035	0.0055	0.0041	0.0025	0.0355	0.0173	0.0236	0.0548	0.0234	0.0799	0.0026
7	rs74830359	135747307	0.99	0.165875049708709	0.78	0.709419594942363	0.112640250547433	0.298953907724961	0.0218	0.0165	0.029	0.0043	0.1791	0.0049	0.0052	0.0723	0.0021	0.0948	0.1326	0.0266	0.004	0.1217	0.0269	0.0035	0.0056	0.004	0.0024	0.0356	0.0174	0.0234	0.0548	0.0234	0.0797	0.0026
7	rs60974142	135748780	0.99	0.165875049708709	0.78	0.709419594942363	0.110188693528692	0.276182711614721	0.0218	0.0165	0.0289	0.0043	0.1791	0.0049	0.0053	0.0723	0.0021	0.0949	0.1325	0.0267	0.004	0.1218	0.0269	0.0035	0.0056	0.004	0.0024	0.0357	0.0174	0.0234	0.0548	0.0234	0.0797	0.0027
7	rs7781462	135749198	0.99	0.165875049708709	0.78	0.709419594942363	0.110051952607217	0.275023972571688	0.0218	0.0165	0.0289	0.0043	0.179	0.0049	0.0053	0.0723	0.0021	0.0949	0.1325	0.0267	0.004	0.1218	0.0269	0.0035	0.0056	0.004	0.0024	0.0357	0.0174	0.0234	0.0548	0.0234	0.0797	0.0027
7	rs17168574	135751175	0.99	0.165875049708709	0.78	0.709419594942363	0.108934632863884	0.269137879817265	0.0218	0.0165	0.0289	0.0043	0.179	0.0049	0.0053	0.0723	0.0021	0.0949	0.1326	0.0267	0.004	0.1218	0.0268	0.0035	0.0056	0.004	0.0024	0.0357	0.0174	0.0234	0.0548	0.0234	0.0797	0.0026
7	rs17168576	135754469	0.99	0.165875049708709	0.77	0.773176121721263	0.0865664477445525	0.260895773789267	0.0214	0.0161	0.0287	0.0047	0.1776	0.0051	0.0056	0.0715	0.0021	0.0955	0.1331	0.0277	0.0038	0.1227	0.0266	0.0038	0.0058	0.0037	0.0024	0.0364	0.0174	0.0227	0.055	0.0238	0.0788	0.0026
7	rs4728377	135761792	0.98	0.188103243221556	0.77	0.773176121721263	0.0793815639805151	0.235336239551216	0.0213	0.0161	0.0285	0.0049	0.1766	0.0053	0.0057	0.071	0.0021	0.0954	0.1334	0.0283	0.0037	0.1232	0.0265	0.0039	0.0059	0.0036	0.0024	0.0368	0.0174	0.0224	0.0551	0.024	0.0782	0.0026
7	rs76268132	135762157	0.98	0.188103243221556	0.77	0.773176121721263	0.0827413387952557	0.238097650956508	0.0213	0.0161	0.0285	0.0049	0.1766	0.0053	0.0057	0.071	0.0021	0.0954	0.1334	0.0283	0.0037	0.1229	0.0268	0.0039	0.0059	0.0036	0.0024	0.0368	0.0174	0.0224	0.0551	0.024	0.0782	0.0026
7	rs11981304	135773417	0.98	0.188103243221556	0.77	0.773176121721263	0.0835435181188147	0.214587631989389	0.0213	0.0161	0.0285	0.0049	0.1766	0.0053	0.0057	0.0709	0.0021	0.0954	0.1333	0.0284	0.0037	0.123	0.0268	0.0039	0.0059	0.0037	0.0024	0.0369	0.0174	0.0223	0.0551	0.0241	0.0781	0.0026
7	rs6952996	135774687	0.98	0.188103243221556	0.77	0.773176121721263	0.085605664666523	0.217482568807667	0.0213	0.0161	0.0285	0.0049	0.1766	0.0053	0.0057	0.0709	0.0021	0.0954	0.1332	0.0284	0.0037	0.123	0.0268	0.0039	0.0059	0.0037	0.0024	0.0369	0.0174	0.0223	0.0552	0.024	0.0781	0.0026
7	rs6467636	135776776	0.97	0.212405230483542	0.77	0.773176121721263	0.119187652287031	0.161949537948731	0.0223	0.0157	0.0291	0.0054	0.1748	0.0054	0.006	0.0694	0.0019	0.096	0.1346	0.0301	0.0034	0.124	0.0259	0.004	0.0062	0.0032	0.0022	0.0377	0.0172	0.0207	0.0534	0.0243	0.0792	0.0024
7	rs117287040	135776985	0.97	0.212405230483542	0.77	0.773176121721263	0.127064362804527	0.165657152777155	0.0224	0.0157	0.0291	0.0054	0.1747	0.0053	0.006	0.0694	0.0019	0.096	0.1347	0.0302	0.0033	0.1242	0.0258	0.004	0.0062	0.0032	0.0021	0.0378	0.0172	0.0206	0.0532	0.0244	0.0793	0.0024
7	rs75575429	135778636	0.96	0.238871757466757	0.77	0.773176121721263	0.195118004122875	0.147420018860271	0.0232	0.0155	0.0294	0.0055	0.1741	0.0052	0.006	0.0695	0.0017	0.0965	0.135	0.0309	0.0029	0.1254	0.0251	0.0039	0.0062	0.0027	0.0021	0.0384	0.0172	0.0202	0.0523	0.0246	0.0791	0.0023
7	rs67281112	135778919	0.96	0.238871757466757	0.77	0.773176121721263	0.195041161164343	0.144423980149105	0.0232	0.0155	0.0294	0.0055	0.1741	0.0052	0.006	0.0695	0.0017	0.0965	0.135	0.0309	0.0029	0.1254	0.0251	0.0039	0.0062	0.0027	0.0021	0.0384	0.0172	0.0202	0.0523	0.0246	0.0791	0.0023
7	rs6965572	135788781	0.96	0.238871757466757	0.77	0.773176121721263	0.197431318022976	0.157308779897678	0.0232	0.0155	0.0294	0.0055	0.174	0.0052	0.0059	0.0695	0.0017	0.0965	0.1351	0.0309	0.0028	0.1255	0.0251	0.0039	0.0062	0.0027	0.002	0.0384	0.0172	0.0202	0.0523	0.0246	0.0791	0.0022
7	rs12535935	135798509	0.96	0.238871757466757	0.76	0.840461917458717	0.195002746157371	0.143957862252959	0.0233	0.0155	0.0295	0.0055	0.1742	0.0052	0.0059	0.0693	0.0017	0.0965	0.1353	0.0309	0.0028	0.1254	0.025	0.0038	0.0062	0.0027	0.002	0.0385	0.0172	0.0202	0.0523	0.0246	0.0793	0.0022
7	rs1488004	135800955	0.96	0.238871757466757	0.75	0.911329023803182	0.142108384863436	0.135662050367464	0.0234	0.0155	0.0295	0.0054	0.1742	0.0051	0.0059	0.0693	0.0016	0.0965	0.1354	0.0308	0.0028	0.1256	0.025	0.0038	0.0062	0.0027	0.002	0.0386	0.0172	0.0202	0.0523	0.0246	0.0794	0.0017
7	rs13232236	135806183	0.95	0.267590046340022	0.75	0.911329023803182	0.117273479250086	0.112229464650784	0.0235	0.0154	0.028	0.0054	0.1739	0.005	0.0056	0.0689	0.0015	0.0988	0.1364	0.0311	0.0026	0.1252	0.0246	0.0036	0.0061	0.0026	0.0017	0.0389	0.0175	0.0201	0.0522	0.0251	0.0798	0.0015
7	rs10281536	135806402	0.95	0.267590046340022	0.75	0.911329023803182	0.113056713453847	0.105266221340643	0.0237	0.0153	0.0275	0.0053	0.1737	0.005	0.0055	0.0689	0.0014	0.0993	0.1365	0.0313	0.0026	0.125	0.0243	0.0035	0.006	0.0025	0.0017	0.039	0.0175	0.0201	0.0524	0.0252	0.0801	0.0015
7	rs6965995	135811908	0.95	0.267590046340022	0.76	0.840461917458717	0.11269572423956	0.0786818857989365	0.024	0.0151	0.0259	0.0052	0.1735	0.005	0.0053	0.069	0.0013	0.1005	0.1373	0.0317	0.0025	0.1247	0.0238	0.0034	0.0059	0.0024	0.0015	0.0394	0.0174	0.0202	0.0526	0.026	0.0803	0.0013
7	rs115366509	135813469	0.95	0.267590046340022	0.76	0.840461917458717	0.115547214997881	0.0794214207750481	0.024	0.0151	0.0259	0.0052	0.1735	0.005	0.0053	0.069	0.0013	0.1004	0.1373	0.0317	0.0025	0.1247	0.0237	0.0034	0.0059	0.0024	0.0015	0.0395	0.0174	0.0202	0.0526	0.0261	0.0802	0.0013
7	rs2171490	135815315	0.95	0.267590046340022	0.76	0.840461917458717	0.118585645751516	0.07655322193468	0.024	0.0151	0.0258	0.0052	0.1734	0.005	0.0053	0.069	0.0013	0.1004	0.1374	0.0317	0.0025	0.1247	0.0237	0.0034	0.0059	0.0024	0.0015	0.0395	0.0174	0.0202	0.0527	0.0262	0.0801	0.0013
7	rs28675991	135819727	0.95	0.267590046340022	0.76	0.840461917458717	0.139946881701775	0.0809089168701184	0.0241	0.015	0.0258	0.0052	0.1731	0.0049	0.0052	0.069	0.0012	0.1005	0.1376	0.0316	0.0025	0.1246	0.0235	0.0034	0.0058	0.0023	0.0014	0.0398	0.0174	0.0203	0.0527	0.0269	0.08	0.0013
7	rs12538201	135824643	0.95	0.267590046340022	0.76	0.840461917458717	0.149105874930927	0.0763343786965681	0.0242	0.015	0.0258	0.0052	0.1731	0.0049	0.0052	0.069	0.0012	0.1005	0.1376	0.0316	0.0025	0.1245	0.0234	0.0033	0.0058	0.0023	0.0014	0.0399	0.0174	0.0203	0.0527	0.027	0.08	0.0013
7	rs10155921	135824784	0.94	0.298643641979994	0.76	0.840461917458717	0.158543228653173	0.0760429869509714	0.0242	0.0149	0.026	0.0052	0.1731	0.0049	0.0052	0.069	0.0012	0.1005	0.1377	0.0316	0.0025	0.1245	0.0234	0.0033	0.0058	0.0023	0.0014	0.0399	0.0174	0.02	0.0527	0.027	0.08	0.0013
7	rs4732175	135827907	0.94	0.298643641979994	0.76	0.840461917458717	0.164084756802733	0.0816568593424426	0.0242	0.0149	0.026	0.0052	0.173	0.0049	0.0052	0.0689	0.0012	0.1005	0.1374	0.0316	0.0027	0.1244	0.0234	0.0033	0.0058	0.0023	0.0015	0.0398	0.0174	0.0201	0.0528	0.0271	0.08	0.0013
7	rs75258274	135830287	0.94	0.298643641979994	0.76	0.840461917458717	0.163702587660997	0.0824075857190502	0.0242	0.0149	0.0261	0.0052	0.1729	0.0049	0.0053	0.0689	0.0011	0.1005	0.1373	0.0317	0.0027	0.1243	0.0235	0.0033	0.0058	0.0023	0.0015	0.0398	0.0174	0.0201	0.0528	0.0272	0.08	0.0013
7	rs10282503	135831287	0.94	0.298643641979994	0.76	0.840461917458717	0.163216944946593	0.0854381458425069	0.0241	0.0149	0.0261	0.0052	0.1728	0.0049	0.0053	0.0688	0.0011	0.1006	0.1371	0.0317	0.0027	0.1242	0.0236	0.0034	0.0058	0.0023	0.0015	0.0398	0.0173	0.0201	0.0528	0.0273	0.0801	0.0013
7	rs834767	135845461	0.94	0.298643641979994	0.76	0.840461917458717	0.287560361923909	0.158464482425801	0.0252	0.0143	0.0267	0.0051	0.171	0.0046	0.0051	0.0673	9e-04	0.1031	0.1371	0.032	0.0028	0.1257	0.0231	0.0033	0.0059	0.0022	0.0014	0.0378	0.0175	0.0211	0.0518	0.0282	0.0802	0.0015
7	rs73168813	135846513	0.94	0.298643641979994	0.76	0.840461917458717	0.278169315082751	0.165265487847853	0.0253	0.0142	0.0267	0.0051	0.171	0.0046	0.0051	0.0671	9e-04	0.1032	0.1372	0.032	0.0028	0.1256	0.0232	0.0034	0.0059	0.0023	0.0014	0.0379	0.0175	0.0211	0.0517	0.0283	0.0801	0.0015
7	rs834770	135848257	0.94	0.298643641979994	0.76	0.840461917458717	0.288513426910686	0.17276239914048	0.0253	0.0142	0.0267	0.0051	0.171	0.0046	0.005	0.067	9e-04	0.1033	0.1372	0.032	0.0028	0.1255	0.0233	0.0034	0.0059	0.0023	0.0014	0.0379	0.0175	0.021	0.0516	0.0284	0.0801	0.0015
7	rs80317892	135850532	0.94	0.298643641979994	0.76	0.840461917458717	0.292534698835519	0.182396111102832	0.0254	0.0141	0.0268	0.0051	0.1711	0.0045	0.005	0.0668	9e-04	0.1035	0.1372	0.032	0.0028	0.1253	0.0234	0.0035	0.0059	0.0023	0.0014	0.0379	0.0175	0.021	0.0515	0.0284	0.08	0.0015
7	rs741633	135854967	0.94	0.298643641979994	0.76	0.840461917458717	0.292246480046562	0.189738499501101	0.0255	0.0141	0.0268	0.005	0.1712	0.0045	0.0049	0.0667	9e-04	0.1037	0.1372	0.032	0.0028	0.1251	0.0236	0.0035	0.0059	0.0023	0.0014	0.0379	0.0175	0.021	0.0514	0.0284	0.08	0.0015
7	rs834783	135857028	0.94	0.298643641979994	0.76	0.840461917458717	0.284616578476121	0.188200686942018	0.0252	0.0141	0.0268	0.005	0.1712	0.0045	0.0049	0.0667	9e-04	0.1038	0.1373	0.032	0.0028	0.1251	0.0236	0.0035	0.0059	0.0023	0.0014	0.0379	0.0175	0.021	0.0515	0.0284	0.0799	0.0015
7	rs834790	135862688	0.94	0.298643641979994	0.76	0.840461917458717	0.280748104677179	0.201877822249935	0.0253	0.0141	0.0268	0.005	0.1712	0.0045	0.0049	0.0666	9e-04	0.1037	0.1372	0.0321	0.0028	0.1251	0.0236	0.0036	0.0059	0.0023	0.0014	0.0379	0.0175	0.0211	0.0514	0.0285	0.0799	0.0015
7	rs17243303	135865186	0.94	0.298643641979994	0.76	0.840461917458717	0.302277452674802	0.207459505806089	0.0254	0.014	0.0268	0.0051	0.1713	0.0045	0.0049	0.0663	0.001	0.1038	0.1371	0.032	0.0028	0.1251	0.0235	0.0036	0.0059	0.0023	0.0014	0.0379	0.0176	0.0211	0.0513	0.0287	0.0797	0.0015
7	rs10488404	135867830	0.93	0.332112317682009	0.76	0.840461917458717	0.525502101999406	0.253411363149183	0.0268	0.0139	0.0267	0.0054	0.1704	0.0044	0.0049	0.0651	0.0012	0.1046	0.1371	0.032	0.003	0.1248	0.0226	0.0041	0.006	0.0023	0.0015	0.0379	0.0184	0.0214	0.0511	0.0297	0.0777	0.0017
7	rs34486116	135869147	0.93	0.332112317682009	0.76	0.840461917458717	0.647516845435221	0.297292378186107	0.0273	0.0141	0.0267	0.0056	0.1701	0.0044	0.0049	0.0644	0.0012	0.1053	0.137	0.0315	0.0031	0.1253	0.0222	0.0044	0.0059	0.0023	0.0014	0.0378	0.0188	0.0214	0.0508	0.03	0.077	0.0017
7	rs28447109	135870830	0.91	0.406594937265203	0.76	0.840461917458717	0.802545002187046	0.321410030597758	0.0276	0.0143	0.0265	0.0058	0.1703	0.0044	0.0049	0.064	0.0012	0.1054	0.1368	0.031	0.0033	0.1256	0.0218	0.0047	0.006	0.0023	0.0014	0.0379	0.0194	0.0216	0.0504	0.0304	0.0762	0.0017
7	rs2033093	135874334	0.91	0.406594937265203	0.76	0.840461917458717	0.811093981118232	0.305986536131528	0.0277	0.0143	0.0264	0.0058	0.1703	0.0044	0.0049	0.0644	0.0012	0.1054	0.1363	0.031	0.0033	0.1256	0.0217	0.0047	0.006	0.0023	0.0014	0.0379	0.0195	0.0215	0.0503	0.0304	0.0763	0.0017
7	rs1097151	135883871	0.91	0.406594937265203	0.76	0.840461917458717	0.803249401391845	0.31971217204012	0.0278	0.0144	0.0264	0.0059	0.1695	0.0045	0.005	0.0642	0.0012	0.1054	0.1364	0.0311	0.0033	0.1256	0.0217	0.0048	0.0061	0.0023	0.0014	0.0379	0.0195	0.0216	0.0505	0.0304	0.0762	0.0017
7	rs6942580	135884914	0.91	0.406594937265203	0.77	0.773176121721263	0.803405970764946	0.32371849835209	0.0278	0.0144	0.0264	0.0059	0.1695	0.0045	0.005	0.0642	0.0012	0.1054	0.1363	0.0311	0.0033	0.1256	0.0218	0.0048	0.0061	0.0023	0.0014	0.0379	0.0196	0.0216	0.0505	0.0304	0.0762	0.0017
7	rs17832600	135890134	0.91	0.406594937265203	0.77	0.773176121721263	0.802310261725704	0.340258982476078	0.0278	0.0144	0.0264	0.0059	0.1695	0.0045	0.005	0.0641	0.0012	0.1054	0.1363	0.0311	0.0033	0.1255	0.0218	0.0049	0.0061	0.0023	0.0014	0.0378	0.0196	0.0216	0.0505	0.0304	0.0762	0.0017
7	rs4728383	135903087	0.91	0.406594937265203	0.77	0.773176121721263	0.809600983346055	0.337547162062978	0.0279	0.0145	0.0264	0.0059	0.1698	0.0044	0.005	0.0637	0.0012	0.1056	0.1361	0.0311	0.0034	0.1253	0.022	0.0049	0.0061	0.0024	0.0014	0.0376	0.0197	0.0216	0.0505	0.0303	0.0762	0.0017
7	rs4732187	135904832	0.91	0.406594937265203	0.77	0.773176121721263	0.81479227153607	0.36318181909393	0.0281	0.0147	0.0263	0.0059	0.17	0.0045	0.005	0.0636	0.0012	0.1057	0.1358	0.0307	0.0035	0.1253	0.0222	0.005	0.0061	0.0024	0.0014	0.0373	0.0198	0.0216	0.0505	0.0302	0.0763	0.0017
7	rs1426479	135906817	0.91	0.406594937265203	0.77	0.773176121721263	0.821261917762721	0.359540704723624	0.0281	0.0147	0.0263	0.0059	0.1701	0.0045	0.005	0.0635	0.0012	0.1057	0.1357	0.0308	0.0035	0.1253	0.0222	0.005	0.0061	0.0024	0.0014	0.0372	0.0199	0.0216	0.0504	0.0302	0.0764	0.0017
7	rs78066202	135915683	0.91	0.406594937265203	0.77	0.773176121721263	0.814477241655975	0.366455098977251	0.0281	0.0147	0.0262	0.0059	0.1701	0.0045	0.005	0.0636	0.0012	0.1057	0.1356	0.0307	0.0035	0.1253	0.0222	0.005	0.0061	0.0024	0.0014	0.0372	0.0199	0.0216	0.0504	0.0302	0.0764	0.0017
7	rs71539501	135920796	0.91	0.406594937265203	0.78	0.709419594942363	0.814555994214268	0.359791480993366	0.0281	0.0147	0.0262	0.0059	0.1702	0.0045	0.005	0.0636	0.0012	0.1058	0.1356	0.0307	0.0035	0.1252	0.0222	0.005	0.0061	0.0024	0.0014	0.0372	0.0199	0.0216	0.0504	0.0302	0.0764	0.0017
7	rs79127454	135924946	0.91	0.406594937265203	0.78	0.709419594942363	0.813138949291831	0.365698988637159	0.0281	0.0147	0.0262	0.0059	0.1702	0.0045	0.005	0.0636	0.0012	0.1058	0.1356	0.0307	0.0035	0.1252	0.0222	0.005	0.0061	0.0024	0.0014	0.0372	0.0199	0.0216	0.0504	0.0302	0.0764	0.0017
7	rs975789	135925039	0.91	0.406594937265203	0.78	0.709419594942363	0.812902878336834	0.36771626390783	0.0281	0.0147	0.0262	0.0059	0.1702	0.0045	0.005	0.0636	0.0012	0.1058	0.1356	0.0307	0.0035	0.1252	0.0222	0.005	0.0061	0.0024	0.0014	0.0372	0.0199	0.0216	0.0504	0.0302	0.0764	0.0017
7	rs73460817	135925329	0.91	0.406594937265203	0.78	0.709419594942363	0.809286818980681	0.369863050642784	0.0281	0.0147	0.0262	0.0059	0.1702	0.0045	0.005	0.0636	0.0012	0.1058	0.1356	0.0307	0.0035	0.1252	0.0222	0.005	0.0061	0.0024	0.0014	0.0372	0.0199	0.0216	0.0504	0.0302	0.0764	0.0017
7	rs111520899	135929971	0.9	0.447749409690379	0.78	0.709419594942363	0.780454778070661	0.403125993137984	0.0283	0.0146	0.0262	0.0059	0.1698	0.0045	0.005	0.0636	0.0012	0.1055	0.1358	0.0307	0.0036	0.1255	0.0222	0.0051	0.0061	0.0024	0.0014	0.0371	0.0199	0.0216	0.0506	0.0299	0.0764	0.0017
7	rs17244627	135930345	0.9	0.447749409690379	0.78	0.709419594942363	0.778214142979622	0.405976643178653	0.0283	0.0146	0.0262	0.0059	0.1698	0.0045	0.0051	0.0636	0.0012	0.1054	0.1357	0.0307	0.0036	0.1255	0.0222	0.0051	0.0061	0.0024	0.0014	0.0371	0.0199	0.0216	0.0506	0.0299	0.0764	0.0017
7	rs73152618	135939085	0.9	0.447749409690379	0.78	0.709419594942363	0.755276331511458	0.478274530352537	0.0286	0.0146	0.0262	0.0059	0.1693	0.0045	0.0051	0.0636	0.0012	0.1051	0.136	0.0308	0.0038	0.1257	0.0222	0.0051	0.0061	0.0024	0.0014	0.037	0.0199	0.0215	0.0508	0.0295	0.0764	0.0017
7	rs78785320	135939224	0.9	0.447749409690379	0.78	0.709419594942363	0.754895306850609	0.47516098843506	0.0286	0.0146	0.0262	0.0059	0.1693	0.0045	0.0051	0.0636	0.0012	0.1051	0.136	0.0308	0.0038	0.1257	0.0222	0.0051	0.0061	0.0024	0.0014	0.037	0.0199	0.0215	0.0508	0.0295	0.0764	0.0017
7	rs75509477	135951136	0.9	0.447749409690379	0.78	0.709419594942363	0.749797708556422	0.530038544089094	0.0286	0.0145	0.0262	0.0059	0.1693	0.0046	0.0051	0.0636	0.0012	0.1052	0.1358	0.0307	0.0038	0.1254	0.0223	0.0051	0.0061	0.0024	0.0015	0.0371	0.0199	0.0216	0.0508	0.0295	0.0763	0.0017
7	rs117696896	135951676	0.9	0.447749409690379	0.78	0.709419594942363	0.750557582505638	0.521156664447088	0.0286	0.0145	0.0262	0.0059	0.1693	0.0046	0.0051	0.0636	0.0012	0.1052	0.1358	0.0308	0.0038	0.1254	0.0223	0.0051	0.0062	0.0024	0.0015	0.0371	0.0199	0.0216	0.0508	0.0295	0.0763	0.0017
7	rs74821765	135952578	0.9	0.447749409690379	0.78	0.709419594942363	0.752078343089577	0.504193557052435	0.0286	0.0146	0.0262	0.0059	0.1693	0.0046	0.0051	0.0636	0.0012	0.1052	0.1357	0.0307	0.0038	0.1254	0.0223	0.0051	0.0062	0.0024	0.0015	0.0371	0.0199	0.0216	0.0507	0.0295	0.0763	0.0017
7	rs1426474	135958261	0.9	0.447749409690379	0.78	0.709419594942363	0.752839229477249	0.514105988206345	0.0286	0.0146	0.0262	0.0059	0.1693	0.0046	0.0051	0.0637	0.0012	0.1052	0.1356	0.0308	0.0038	0.1253	0.0223	0.0051	0.0062	0.0024	0.0015	0.0371	0.0199	0.0216	0.0507	0.0295	0.0763	0.0017
7	rs9655896	135969351	0.9	0.447749409690379	0.78	0.709419594942363	0.736554694012103	0.426740424435094	0.0286	0.0145	0.0262	0.006	0.1693	0.0047	0.0052	0.0638	0.0012	0.1054	0.1354	0.0308	0.0037	0.1249	0.0224	0.0051	0.0062	0.0024	0.0014	0.037	0.02	0.0216	0.0509	0.0294	0.0761	0.0017
7	rs117374634	135970968	0.9	0.447749409690379	0.78	0.709419594942363	0.747520113562505	0.470568050243746	0.0286	0.0145	0.0261	0.006	0.1693	0.0047	0.0052	0.0639	0.0012	0.1054	0.1353	0.0308	0.0037	0.1248	0.0224	0.0051	0.0062	0.0024	0.0014	0.037	0.02	0.0216	0.0509	0.0294	0.0761	0.0017
7	rs930007	135972889	0.9	0.447749409690379	0.78	0.709419594942363	0.479437058878789	0.294568795660129	0.0292	0.0141	0.0252	0.0064	0.1697	0.0056	0.0061	0.0619	0.0013	0.1068	0.1346	0.031	0.0035	0.1221	0.0222	0.0057	0.0067	0.0027	0.0013	0.0371	0.021	0.022	0.0523	0.0283	0.0762	0.0016
7	rs930008	135972976	0.9	0.447749409690379	0.78	0.709419594942363	0.485822162991253	0.300023504892742	0.0292	0.0141	0.0251	0.0065	0.1699	0.0056	0.0061	0.0614	0.0013	0.1069	0.1344	0.031	0.0035	0.1219	0.0221	0.0057	0.0067	0.0027	0.0012	0.0371	0.0211	0.0223	0.0524	0.0283	0.0762	0.0016
7	rs117996396	135973538	0.89	0.491600132839596	0.78	0.709419594942363	0.43654439287748	0.287382279670815	0.0295	0.014	0.0245	0.0065	0.1704	0.0058	0.0063	0.0611	0.0012	0.1076	0.134	0.0312	0.0034	0.1206	0.0218	0.0058	0.0068	0.0027	0.0012	0.037	0.0216	0.0229	0.053	0.0278	0.0763	0.0015
7	rs76822003	135973937	0.89	0.491600132839596	0.78	0.709419594942363	0.419941624132426	0.278737208904261	0.0296	0.0139	0.0241	0.0066	0.1708	0.0059	0.0065	0.061	0.0012	0.1083	0.1337	0.0312	0.0033	0.1196	0.0216	0.0058	0.0069	0.0026	0.0012	0.037	0.0219	0.0232	0.0533	0.0274	0.0763	0.0015
7	rs78252769	135976422	0.86	0.639923359357885	0.78	0.709419594942363	0.552690461603191	0.357160816239861	0.0306	0.0134	0.0222	0.007	0.1743	0.0067	0.0075	0.0603	0.0011	0.1127	0.1331	0.0316	0.0027	0.1141	0.0208	0.0062	0.0072	0.0023	0.0011	0.0368	0.0235	0.0257	0.0528	0.0252	0.074	0.0013
7	rs11973908	135977244	0.86	0.639923359357885	0.78	0.709419594942363	0.549982082643792	0.341493703791525	0.0306	0.0134	0.0222	0.007	0.1743	0.0067	0.0075	0.0602	0.0011	0.1128	0.1331	0.0316	0.0027	0.1139	0.0208	0.0062	0.0072	0.0023	0.0011	0.0368	0.0235	0.0258	0.053	0.0252	0.0741	0.0013
7	rs56055056	135981777	0.86	0.639923359357885	0.78	0.709419594942363	0.505792443066756	0.388443529293688	0.0306	0.0134	0.022	0.007	0.1738	0.0068	0.0076	0.0601	0.0011	0.1129	0.1322	0.0317	0.0027	0.1142	0.0207	0.0062	0.0073	0.0024	0.0011	0.0368	0.0234	0.0259	0.0538	0.025	0.0746	0.0013
7	rs11770615	135990160	0.85	0.695135765909148	0.78	0.709419594942363	0.50814112809937	0.369231276629505	0.0305	0.0133	0.022	0.007	0.1738	0.0069	0.0076	0.0601	0.0011	0.113	0.1319	0.0317	0.0026	0.1143	0.0207	0.0062	0.0073	0.0024	0.0011	0.0368	0.0233	0.026	0.0539	0.0249	0.0747	0.0013
7	rs76648956	135995447	0.85	0.695135765909148	0.78	0.709419594942363	0.515154452512591	0.361297182392564	0.0305	0.0133	0.022	0.007	0.1738	0.0069	0.0076	0.0601	0.0011	0.113	0.1318	0.0318	0.0026	0.1143	0.0207	0.0062	0.0073	0.0024	0.0011	0.0368	0.0233	0.026	0.0539	0.0249	0.0748	0.0013
7	rs78354790	135995544	0.85	0.695135765909148	0.78	0.709419594942363	0.515154452512591	0.361171639010053	0.0305	0.0133	0.022	0.007	0.1738	0.0069	0.0076	0.0601	0.0011	0.113	0.1318	0.0318	0.0026	0.1143	0.0207	0.0062	0.0073	0.0024	0.0011	0.0368	0.0233	0.026	0.0539	0.0249	0.0748	0.0013
7	rs10253012	136010946	0.85	0.695135765909148	0.79	0.649136622646432	0.536469122195503	0.353911446553825	0.0305	0.0133	0.0219	0.0071	0.1738	0.0069	0.0077	0.0601	0.0011	0.113	0.1317	0.0318	0.0027	0.1144	0.0207	0.0062	0.0073	0.0024	0.0011	0.0368	0.0233	0.0261	0.054	0.0249	0.0748	0.0013
7	rs10488407	136012354	0.85	0.695135765909148	0.8	0.592267592767429	0.548201936930275	0.339518771510102	0.0306	0.0133	0.0219	0.0071	0.1738	0.0069	0.0077	0.0601	0.0011	0.113	0.1317	0.0318	0.0026	0.1144	0.0206	0.0062	0.0073	0.0023	0.0011	0.0368	0.0233	0.0261	0.054	0.0249	0.0749	0.0013
7	rs118111418	136016828	0.85	0.695135765909148	0.8	0.592267592767429	0.545372505276533	0.33631659980073	0.0306	0.0133	0.0219	0.0071	0.1738	0.0069	0.0077	0.0601	0.0011	0.113	0.1317	0.0318	0.0026	0.1144	0.0206	0.0062	0.0073	0.0023	0.0011	0.0368	0.0233	0.0261	0.054	0.0249	0.0749	0.0013
7	rs1882093	136023288	0.85	0.695135765909148	0.8	0.592267592767429	0.543533797318153	0.33165241223901	0.0306	0.0133	0.0219	0.007	0.1739	0.0069	0.0077	0.0602	0.0011	0.1129	0.1317	0.0318	0.0026	0.1143	0.0206	0.0062	0.0073	0.0023	0.0011	0.0367	0.0233	0.0261	0.054	0.0249	0.075	0.0013
7	rs12707297	136025213	0.85	0.695135765909148	0.8	0.592267592767429	0.545766895255951	0.335947685820049	0.0306	0.0133	0.0219	0.0071	0.1739	0.0069	0.0077	0.0601	0.0011	0.1129	0.1317	0.0318	0.0026	0.1143	0.0206	0.0062	0.0073	0.0023	0.0011	0.0367	0.0233	0.0261	0.054	0.0249	0.075	0.0013
7	rs75764022	136029997	0.85	0.695135765909148	0.8	0.592267592767429	0.568267539455585	0.290085620434842	0.0309	0.0136	0.0216	0.007	0.1744	0.0068	0.0076	0.061	0.0011	0.1157	0.1304	0.0306	0.0023	0.112	0.0194	0.006	0.0073	0.0023	0.001	0.0365	0.0236	0.027	0.0553	0.0247	0.0752	0.0012
7	rs34515656	136031668	0.85	0.695135765909148	0.8	0.592267592767429	0.57944064917712	0.28820422044287	0.0309	0.0136	0.0216	0.007	0.1744	0.0068	0.0076	0.0611	0.0011	0.1159	0.1304	0.0306	0.0023	0.1119	0.0194	0.006	0.0073	0.0023	0.001	0.0365	0.0236	0.0271	0.0554	0.0247	0.0752	0.0012
7	rs11765862	136036535	0.85	0.695135765909148	0.8	0.592267592767429	0.598447241218651	0.275719035853756	0.0309	0.0137	0.0216	0.007	0.1745	0.0068	0.0076	0.0611	0.0011	0.116	0.1304	0.0305	0.0023	0.1118	0.0193	0.006	0.0073	0.0023	0.001	0.0365	0.0237	0.0272	0.0555	0.0246	0.0752	0.0012
7	rs4732199	136036622	0.85	0.695135765909148	0.8	0.592267592767429	0.607745805654994	0.277691313097827	0.0309	0.0136	0.0215	0.007	0.1746	0.0068	0.0076	0.061	0.0011	0.1161	0.1304	0.0305	0.0023	0.1117	0.0193	0.006	0.0073	0.0023	0.001	0.0365	0.0237	0.0272	0.0554	0.0247	0.0752	0.0012
7	rs17168639	136052134	0.85	0.695135765909148	0.8	0.592267592767429	0.619967432004617	0.276530625869637	0.031	0.0137	0.0215	0.007	0.1746	0.0068	0.0076	0.0611	0.0011	0.1164	0.1303	0.0305	0.0023	0.1114	0.0192	0.006	0.0074	0.0023	0.001	0.0365	0.0237	0.0272	0.0554	0.0246	0.0754	0.0012
7	rs10263555	136054346	0.85	0.695135765909148	0.8	0.592267592767429	0.628715311725493	0.278388442716817	0.031	0.0138	0.0215	0.007	0.1747	0.0068	0.0076	0.0611	0.001	0.1164	0.1303	0.0304	0.0023	0.1113	0.0192	0.006	0.0074	0.0023	0.001	0.0365	0.0237	0.0272	0.0555	0.0245	0.0754	0.0012
7	rs79889442	136054565	0.85	0.695135765909148	0.8	0.592267592767429	0.629839087594865	0.278969794203787	0.031	0.0139	0.0215	0.007	0.1748	0.0068	0.0076	0.0611	0.001	0.1164	0.1303	0.0304	0.0023	0.1112	0.0192	0.006	0.0074	0.0023	0.001	0.0365	0.0237	0.0272	0.0555	0.0245	0.0754	0.0012
7	rs7778755	136055046	0.85	0.695135765909148	0.8	0.592267592767429	0.63026073995017	0.282699237565896	0.0311	0.0139	0.0215	0.007	0.1748	0.0068	0.0076	0.0611	0.001	0.1164	0.1303	0.0304	0.0023	0.1112	0.0192	0.006	0.0074	0.0023	0.001	0.0365	0.0237	0.0272	0.0555	0.0245	0.0754	0.0012
7	rs10246672	136057552	0.84	0.753316385445839	0.8	0.592267592767429	0.633568141058431	0.258620551062643	0.031	0.0141	0.0215	0.0069	0.1755	0.0067	0.0075	0.0611	0.001	0.117	0.1304	0.0305	0.0022	0.1102	0.019	0.0058	0.0073	0.0023	0.001	0.0363	0.0237	0.0273	0.0557	0.0244	0.0754	0.0011
7	rs73152675	136062314	0.84	0.753316385445839	0.8	0.592267592767429	0.650865101816509	0.25975738187356	0.0311	0.0142	0.0215	0.0069	0.1755	0.0067	0.0075	0.0613	0.001	0.1176	0.1306	0.0306	0.0022	0.1099	0.0189	0.0058	0.0072	0.0022	0.001	0.0362	0.0236	0.0272	0.0557	0.0243	0.0753	0.0011
7	rs10257725	136062961	0.84	0.753316385445839	0.8	0.592267592767429	0.661818906287694	0.261351566669545	0.0311	0.0142	0.0215	0.0069	0.1756	0.0067	0.0075	0.0613	0.001	0.1177	0.1306	0.0306	0.0021	0.1099	0.0189	0.0058	0.0072	0.0022	0.001	0.0361	0.0236	0.0272	0.0557	0.0243	0.0753	0.0011
7	rs113445402	136072372	0.84	0.753316385445839	0.8	0.592267592767429	0.558192422145924	0.286092103997928	0.0311	0.0144	0.0216	0.0069	0.1756	0.0068	0.0075	0.0613	0.0011	0.1181	0.1306	0.0308	0.0022	0.1097	0.0189	0.0058	0.0072	0.0023	0.001	0.0361	0.0236	0.0275	0.0558	0.0225	0.0756	0.001
7	rs12707301	136078014	0.84	0.753316385445839	0.8	0.592267592767429	0.556997052064358	0.285857716773013	0.0311	0.0144	0.0216	0.0069	0.1756	0.0068	0.0075	0.0613	0.0011	0.118	0.1306	0.0308	0.0022	0.1098	0.0189	0.0058	0.0072	0.0023	9e-04	0.0361	0.0236	0.0275	0.0558	0.0224	0.0756	0.001
7	rs7784011	136091092	0.84	0.753316385445839	0.8	0.592267592767429	0.547872578675595	0.284452625065019	0.0311	0.0144	0.0217	0.0069	0.1755	0.0069	0.0075	0.0614	0.0011	0.1181	0.1306	0.0309	0.0022	0.1094	0.0189	0.0058	0.0072	0.0023	9e-04	0.0361	0.0237	0.0275	0.0559	0.0224	0.0757	0.001
7	rs17168660	136095212	0.84	0.753316385445839	0.8	0.592267592767429	0.544715487511593	0.282115512348375	0.0311	0.0144	0.0217	0.0069	0.1755	0.0069	0.0075	0.0614	0.0011	0.1181	0.1305	0.0309	0.0022	0.1094	0.0189	0.0058	0.0072	0.0023	0.001	0.0361	0.0237	0.0275	0.0559	0.0225	0.0757	0.001
7	rs117132495	136098632	0.84	0.753316385445839	0.8	0.592267592767429	0.538949858501975	0.278504683205491	0.0311	0.0144	0.0217	0.0069	0.1756	0.0069	0.0075	0.0614	0.0011	0.1181	0.1305	0.0309	0.0022	0.1094	0.0188	0.0058	0.0072	0.0023	0.001	0.0361	0.0237	0.0275	0.0559	0.0225	0.0757	0.001
7	rs17168662	136105590	0.84	0.753316385445839	0.8	0.592267592767429	0.538753814055863	0.277342949892001	0.031	0.0143	0.0218	0.0069	0.1756	0.0069	0.0075	0.0614	0.0011	0.1181	0.1305	0.031	0.0022	0.1094	0.0188	0.0058	0.0072	0.0023	0.001	0.0361	0.0237	0.0275	0.0559	0.0224	0.0757	0.001
7	rs75462170	136106519	0.84	0.753316385445839	0.8	0.592267592767429	0.533928737603162	0.275950843732749	0.031	0.0143	0.0218	0.0069	0.1756	0.0069	0.0075	0.0614	0.0011	0.1181	0.1305	0.031	0.0022	0.1094	0.0188	0.0058	0.0072	0.0023	0.001	0.0361	0.0237	0.0275	0.0559	0.0224	0.0757	0.001
7	rs28463741	136111671	0.83	0.81451029553121	0.8	0.592267592767429	0.505538843516846	0.249694989085601	0.0312	0.0145	0.0223	0.0062	0.173	0.0066	0.0072	0.0619	0.0012	0.1192	0.1295	0.0335	0.0023	0.1062	0.0187	0.0059	0.0068	0.0022	9e-04	0.0359	0.0242	0.0276	0.0568	0.0216	0.0786	0.0011
7	rs117172399	136111814	0.83	0.81451029553121	0.8	0.592267592767429	0.461922713866397	0.251494699700036	0.0312	0.0144	0.0225	0.0061	0.1729	0.0066	0.0071	0.0617	0.0012	0.1194	0.1299	0.0338	0.0023	0.1057	0.0185	0.0058	0.0067	0.0023	9e-04	0.0359	0.0242	0.0276	0.0568	0.0215	0.079	0.0011
7	rs17168667	136111845	0.83	0.81451029553121	0.8	0.592267592767429	0.456356314689751	0.233574384272801	0.0312	0.0144	0.0225	0.0061	0.173	0.0066	0.0071	0.0617	0.0012	0.1194	0.1299	0.0338	0.0023	0.1056	0.0184	0.0058	0.0067	0.0023	9e-04	0.036	0.0242	0.0276	0.0568	0.0215	0.079	0.0011
7	rs10954529	136112988	0.83	0.81451029553121	0.8	0.592267592767429	0.340380422538769	0.126658493928512	0.0309	0.0141	0.0234	0.0051	0.1807	0.0063	0.0058	0.0598	0.0012	0.1182	0.1311	0.0337	0.0025	0.102	0.0177	0.0052	0.0056	0.0021	0.001	0.0355	0.0244	0.0268	0.0581	0.0198	0.0825	0.0011
7	rs77375314	136121062	0.83	0.81451029553121	0.8	0.592267592767429	0.343562135928112	0.124178823883261	0.0309	0.0141	0.0233	0.0051	0.1809	0.0063	0.0058	0.0598	0.0012	0.1182	0.1313	0.0337	0.0025	0.1018	0.0178	0.0052	0.0055	0.0021	0.001	0.0356	0.0245	0.0267	0.0583	0.0197	0.0825	0.0011
7	rs4425682	136132145	0.83	0.81451029553121	0.8	0.592267592767429	0.315831253067703	0.0961462615445758	0.0309	0.0141	0.023	0.0051	0.1811	0.0062	0.0057	0.0604	0.0012	0.1184	0.1316	0.0332	0.0025	0.1013	0.0179	0.0051	0.0055	0.0021	0.001	0.0368	0.0246	0.0254	0.0585	0.0189	0.0835	0.0011
7	rs12707310	136135921	0.83	0.81451029553121	0.8	0.592267592767429	0.317334286572325	0.0939170803644566	0.0309	0.0141	0.023	0.0051	0.1813	0.0062	0.0057	0.0604	0.0012	0.1183	0.1316	0.0332	0.0025	0.1012	0.018	0.0051	0.0055	0.0021	0.001	0.0368	0.0246	0.0254	0.0585	0.0189	0.0835	0.0011
7	rs117226510	136149845	0.83	0.81451029553121	0.8	0.592267592767429	0.31838864112127	0.0916301132588253	0.0308	0.0141	0.0231	0.0051	0.1814	0.0062	0.0057	0.0604	0.0012	0.1183	0.1316	0.0332	0.0025	0.1011	0.018	0.0051	0.0055	0.0021	0.001	0.0368	0.0247	0.0254	0.0586	0.0188	0.0836	0.0011
7	rs117283734	136155196	0.83	0.81451029553121	0.8	0.592267592767429	0.319142875920493	0.0919442287562431	0.0308	0.0141	0.0231	0.0051	0.1815	0.0062	0.0057	0.0604	0.0012	0.1182	0.1316	0.0332	0.0025	0.1011	0.018	0.0051	0.0055	0.0021	0.001	0.0368	0.0247	0.0254	0.0586	0.0188	0.0836	0.0011
7	rs80169351	136158480	0.83	0.81451029553121	0.8	0.592267592767429	0.31869022262138	0.0912380688461112	0.0308	0.0141	0.0231	0.0051	0.1815	0.0062	0.0057	0.0604	0.0012	0.1182	0.1316	0.0332	0.0025	0.101	0.018	0.0051	0.0055	0.0021	0.001	0.0368	0.0247	0.0254	0.0586	0.0188	0.0836	0.0011
7	rs4728395	136161563	0.83	0.81451029553121	0.8	0.592267592767429	0.313932796895482	0.0883577645998958	0.0308	0.0141	0.0231	0.005	0.1819	0.0062	0.0057	0.0604	0.0012	0.1181	0.1317	0.0331	0.0025	0.1008	0.018	0.005	0.0055	0.002	0.001	0.0369	0.0247	0.0253	0.0587	0.0187	0.0838	0.0011
7	rs7785789	136166872	0.82	0.87875982057053	0.81	0.53874877155386	0.298427975935749	0.0753890267327221	0.0305	0.0141	0.0233	0.005	0.1828	0.0062	0.0056	0.0609	0.0011	0.1168	0.1323	0.0331	0.0026	0.1	0.0183	0.005	0.0055	0.0019	9e-04	0.0371	0.0247	0.0252	0.0588	0.0185	0.0842	0.0011
7	rs9692585	136169615	0.82	0.87875982057053	0.81	0.53874877155386	0.290663984942176	0.0731542957249707	0.0305	0.0141	0.0233	0.005	0.1828	0.0062	0.0056	0.0609	0.001	0.1168	0.1323	0.0331	0.0026	0.0999	0.0183	0.005	0.0055	0.0019	9e-04	0.0371	0.0247	0.0252	0.0588	0.0184	0.0843	0.0011
7	rs79243677	136173321	0.82	0.87875982057053	0.81	0.53874877155386	0.28899059151642	0.0732976358894361	0.0305	0.0141	0.0233	0.005	0.1829	0.0062	0.0056	0.0609	0.001	0.1167	0.1325	0.0331	0.0026	0.0999	0.0183	0.005	0.0055	0.0019	9e-04	0.0371	0.0247	0.0251	0.0588	0.0184	0.0843	0.0011
7	rs28451903	136192943	0.82	0.87875982057053	0.81	0.53874877155386	0.277234745107487	0.0745206892954474	0.0304	0.0141	0.0233	0.005	0.183	0.0062	0.0055	0.0609	0.001	0.1164	0.1335	0.0329	0.0026	0.0996	0.0183	0.005	0.0055	0.0019	9e-04	0.0371	0.0247	0.025	0.0588	0.0183	0.0843	0.0011
7	rs112989511	136215450	0.83	0.81451029553121	0.81	0.53874877155386	0.242241902234397	0.0626047830630226	0.0302	0.0141	0.0233	0.005	0.1832	0.0063	0.0054	0.0609	9e-04	0.1152	0.1373	0.0324	0.0026	0.0986	0.0181	0.0049	0.0054	0.0019	9e-04	0.0372	0.0248	0.0245	0.0589	0.018	0.0844	0.001
7	rs76362949	136217677	0.83	0.81451029553121	0.81	0.53874877155386	0.243980500372365	0.0624035290588065	0.0302	0.0141	0.0233	0.005	0.1832	0.0063	0.0054	0.0609	9e-04	0.1152	0.1375	0.0324	0.0026	0.0985	0.0181	0.0049	0.0054	0.0019	9e-04	0.0372	0.0248	0.0245	0.0589	0.0179	0.0844	0.001
7	rs10280871	136225509	0.83	0.81451029553121	0.81	0.53874877155386	0.253576020114485	0.0649047369682324	0.0302	0.0141	0.0233	0.005	0.1833	0.0063	0.0054	0.0609	9e-04	0.1153	0.1377	0.0324	0.0026	0.0984	0.0182	0.0049	0.0054	0.0018	9e-04	0.0373	0.0248	0.0244	0.0589	0.0179	0.0844	0.001
7	rs62487977	136225745	0.83	0.81451029553121	0.81	0.53874877155386	0.252287853481697	0.065041115434425	0.0302	0.0141	0.0233	0.005	0.1833	0.0063	0.0054	0.0609	9e-04	0.1153	0.1376	0.0324	0.0026	0.0984	0.0182	0.0049	0.0054	0.0019	9e-04	0.0373	0.0248	0.0245	0.0589	0.0179	0.0844	0.001
7	rs117680886	136227309	0.83	0.81451029553121	0.8	0.592267592767429	0.253887494222109	0.0639534622082735	0.0302	0.0141	0.0233	0.005	0.1832	0.0063	0.0054	0.0609	9e-04	0.1153	0.1378	0.0324	0.0026	0.0983	0.0181	0.0049	0.0054	0.0019	9e-04	0.0373	0.0248	0.0244	0.059	0.0179	0.0844	0.001
7	rs12671542	136242264	0.82	0.87875982057053	0.8	0.592267592767429	0.267386678216322	0.0612017715002894	0.0301	0.0141	0.0232	0.005	0.1833	0.0062	0.0054	0.0608	9e-04	0.1155	0.1381	0.0324	0.0026	0.0976	0.0181	0.0049	0.0054	0.0019	9e-04	0.0375	0.0248	0.0244	0.0595	0.0179	0.0843	0.001
7	rs6943778	136243316	0.82	0.87875982057053	0.8	0.592267592767429	0.267478253528714	0.06093606042113	0.0301	0.0141	0.0232	0.005	0.1833	0.0062	0.0054	0.0608	9e-04	0.1155	0.1382	0.0324	0.0026	0.0976	0.0181	0.0049	0.0054	0.0019	9e-04	0.0375	0.0248	0.0244	0.0595	0.0179	0.0843	0.001
7	rs115630476	136244150	0.82	0.87875982057053	0.8	0.592267592767429	0.267066298359239	0.0598122729134044	0.0301	0.0141	0.0232	0.005	0.1833	0.0062	0.0054	0.0608	9e-04	0.1155	0.1382	0.0325	0.0026	0.0976	0.0181	0.0049	0.0054	0.0019	9e-04	0.0375	0.0248	0.0244	0.0595	0.0179	0.0843	0.001
7	rs116933264	136258870	0.82	0.87875982057053	0.8	0.592267592767429	0.255760725566664	0.0640889964898821	0.0301	0.0141	0.0232	0.005	0.1834	0.0062	0.0054	0.0607	9e-04	0.1155	0.1383	0.0324	0.0026	0.0975	0.018	0.0049	0.0054	0.0019	9e-04	0.0375	0.0248	0.0243	0.0595	0.0179	0.0843	0.001
7	rs117748141	136277060	0.83	0.81451029553121	0.8	0.592267592767429	0.25379848030037	0.0668939645962369	0.03	0.0143	0.0233	0.005	0.1837	0.0061	0.0053	0.0606	9e-04	0.1155	0.1386	0.0323	0.0026	0.0975	0.0177	0.0048	0.0054	0.0019	9e-04	0.0374	0.0247	0.0241	0.0597	0.0178	0.0843	0.001
7	rs4732230	136299708	0.83	0.81451029553121	0.8	0.592267592767429	0.258090378539983	0.072439332491911	0.0299	0.0146	0.0234	0.005	0.1841	0.0061	0.0052	0.0604	9e-04	0.1156	0.139	0.0322	0.0026	0.0974	0.0174	0.0047	0.0053	0.002	9e-04	0.0373	0.0246	0.0239	0.06	0.0178	0.0843	0.001
7	rs116934327	136316098	0.83	0.81451029553121	0.8	0.592267592767429	0.254065573230013	0.072939502508463	0.0299	0.0147	0.0235	0.0051	0.1842	0.006	0.0052	0.0604	9e-04	0.1154	0.1393	0.0321	0.0026	0.0974	0.0173	0.0046	0.0053	0.002	9e-04	0.0373	0.0246	0.0239	0.06	0.0178	0.0844	0.001
7	rs76050112	136328832	0.83	0.81451029553121	0.8	0.592267592767429	0.238355087245008	0.0743763684707325	0.0297	0.015	0.0236	0.0051	0.1841	0.006	0.0051	0.0604	9e-04	0.1153	0.1398	0.0319	0.0026	0.0974	0.0172	0.0045	0.0053	0.002	8e-04	0.0372	0.0245	0.0238	0.06	0.0179	0.0845	0.001
7	rs80232246	136335969	0.83	0.81451029553121	0.8	0.592267592767429	0.223569733223246	0.0753165075465166	0.0296	0.0152	0.0237	0.0051	0.1841	0.0059	0.0051	0.0604	9e-04	0.1149	0.1402	0.0318	0.0027	0.0974	0.0171	0.0044	0.0052	0.002	8e-04	0.0372	0.0245	0.0238	0.06	0.0179	0.0846	0.001
7	rs117147988	136337093	0.83	0.81451029553121	0.8	0.592267592767429	0.219277739727088	0.0736564921435649	0.0296	0.0152	0.0237	0.0051	0.1841	0.0059	0.005	0.0604	9e-04	0.1148	0.1403	0.0318	0.0027	0.0974	0.0171	0.0044	0.0052	0.002	8e-04	0.0372	0.0244	0.0237	0.06	0.0179	0.0847	0.001
7	rs1962451	136340792	0.83	0.81451029553121	0.8	0.592267592767429	0.181343235242879	0.0722966879026286	0.0292	0.0154	0.0243	0.005	0.184	0.0061	0.0048	0.0606	0.001	0.1137	0.1418	0.0313	0.0027	0.0974	0.0169	0.0042	0.0051	0.0021	8e-04	0.0371	0.0241	0.0237	0.0601	0.018	0.0851	0.001
7	rs4518582	136341233	0.83	0.81451029553121	0.8	0.592267592767429	0.135528017106751	0.0746651251279482	0.0289	0.0155	0.0243	0.0049	0.1839	0.0063	0.0047	0.0608	0.001	0.1121	0.1429	0.0311	0.0028	0.0979	0.017	0.0041	0.005	0.0022	8e-04	0.037	0.0236	0.0234	0.0599	0.0182	0.0863	0.001
7	rs6959984	136341452	0.83	0.81451029553121	0.8	0.592267592767429	0.139472745874132	0.0853618454965453	0.0288	0.0157	0.0244	0.0048	0.1844	0.0064	0.0046	0.0608	0.001	0.1118	0.1434	0.0309	0.0028	0.0978	0.0169	0.004	0.0049	0.0022	8e-04	0.0368	0.0236	0.0234	0.0596	0.0183	0.0863	0.001
7	rs117399647	136341867	0.84	0.753316385445839	0.8	0.592267592767429	0.133242904823328	0.0841447710698921	0.0284	0.0158	0.0244	0.0047	0.1844	0.0066	0.0045	0.0605	0.001	0.1118	0.1437	0.0306	0.0027	0.0977	0.0169	0.0039	0.0048	0.0025	8e-04	0.0371	0.0235	0.0234	0.0596	0.0184	0.0868	0.001
7	rs4321934	136348038	0.83	0.81451029553121	0.8	0.592267592767429	0.23531329597539	0.0878169919829966	0.0272	0.0162	0.0247	0.0043	0.1832	0.0072	0.004	0.0596	0.001	0.1115	0.1454	0.0294	0.0026	0.098	0.0169	0.0035	0.0044	0.0037	8e-04	0.0376	0.0234	0.023	0.0596	0.0185	0.0885	0.0011
7	rs111804703	136349271	0.83	0.81451029553121	0.8	0.592267592767429	0.240683016055812	0.102217816294726	0.0272	0.0162	0.0247	0.0043	0.1832	0.0073	0.0039	0.0595	0.0011	0.1114	0.1457	0.0294	0.0026	0.0981	0.0169	0.0034	0.0044	0.0038	8e-04	0.0377	0.0234	0.0229	0.0595	0.0185	0.0886	0.0012
7	rs10268557	136350880	0.83	0.81451029553121	0.8	0.592267592767429	0.259304547991797	0.0962262556519893	0.0272	0.0163	0.0247	0.0043	0.1831	0.0073	0.0039	0.0595	0.0011	0.1112	0.1459	0.0293	0.0026	0.0982	0.0169	0.0034	0.0044	0.0039	8e-04	0.0377	0.0234	0.0229	0.0595	0.0184	0.0887	0.0012
7	rs12535148	136358861	0.83	0.81451029553121	0.79	0.649136622646432	0.273096439644256	0.104934992509579	0.0272	0.0163	0.0247	0.0043	0.1831	0.0073	0.0039	0.0595	0.0011	0.1111	0.1461	0.0293	0.0026	0.0982	0.0169	0.0034	0.0044	0.0039	8e-04	0.0377	0.0234	0.0229	0.0594	0.0184	0.0887	0.0012
7	rs76874223	136362715	0.83	0.81451029553121	0.79	0.649136622646432	0.273791556484616	0.111635612519984	0.0272	0.0163	0.0247	0.0043	0.183	0.0073	0.0039	0.0594	0.0011	0.1111	0.1461	0.0293	0.0026	0.0982	0.0169	0.0034	0.0044	0.0039	9e-04	0.0377	0.0234	0.0229	0.0594	0.0184	0.0887	0.0012
7	rs78829205	136364730	0.83	0.81451029553121	0.79	0.649136622646432	0.27471986158717	0.116506062240943	0.0273	0.0163	0.0246	0.0043	0.183	0.0073	0.0039	0.0594	0.0011	0.1111	0.1461	0.0293	0.0026	0.0982	0.0169	0.0034	0.0044	0.0039	9e-04	0.0377	0.0234	0.0229	0.0594	0.0184	0.0887	0.0012
7	rs111550928	136367405	0.83	0.81451029553121	0.79	0.649136622646432	0.272356032530145	0.116247754989943	0.0273	0.0163	0.0246	0.0043	0.183	0.0073	0.0039	0.0594	0.0011	0.1111	0.1462	0.0293	0.0026	0.0982	0.0169	0.0034	0.0044	0.0039	9e-04	0.0377	0.0234	0.0229	0.0594	0.0184	0.0887	0.0012
7	rs4534086	136370269	0.83	0.81451029553121	0.79	0.649136622646432	0.271847632017841	0.116333833258781	0.0273	0.0163	0.0246	0.0043	0.1831	0.0073	0.0039	0.0594	0.0011	0.1111	0.1461	0.0293	0.0026	0.0982	0.0169	0.0034	0.0044	0.0039	9e-04	0.0377	0.0234	0.0229	0.0594	0.0184	0.0887	0.0012
7	rs73157007	136392615	0.84	0.753316385445839	0.79	0.649136622646432	0.263374183897898	0.124002406190473	0.0273	0.0163	0.0247	0.0042	0.183	0.0074	0.0039	0.0593	0.0012	0.1108	0.1463	0.0293	0.0026	0.0982	0.0169	0.0034	0.0044	0.0039	9e-04	0.0377	0.0233	0.023	0.0596	0.0184	0.0886	0.0013
7	rs73157032	136428681	0.84	0.753316385445839	0.79	0.649136622646432	0.266700404708909	0.135206467687963	0.0273	0.0164	0.0247	0.0043	0.1826	0.0075	0.0039	0.0592	0.0012	0.1104	0.1464	0.029	0.0027	0.0987	0.017	0.0034	0.0045	0.0039	0.001	0.0379	0.0231	0.0229	0.0597	0.0185	0.0883	0.0013
7	rs77305840	136429453	0.84	0.753316385445839	0.79	0.649136622646432	0.267066298359239	0.135844440998802	0.0273	0.0164	0.0247	0.0043	0.1826	0.0075	0.0039	0.0592	0.0012	0.1104	0.1464	0.029	0.0027	0.0987	0.017	0.0034	0.0045	0.0039	0.001	0.0379	0.0231	0.0229	0.0597	0.0185	0.0883	0.0013
7	rs76720709	136432968	0.84	0.753316385445839	0.79	0.649136622646432	0.268211467315905	0.137581629944986	0.0273	0.0164	0.0247	0.0043	0.1826	0.0075	0.0039	0.0592	0.0012	0.1104	0.1464	0.029	0.0027	0.0987	0.017	0.0034	0.0045	0.0039	0.001	0.0379	0.0231	0.0229	0.0597	0.0185	0.0883	0.0013
7	rs1544831	136435763	0.84	0.753316385445839	0.79	0.649136622646432	0.269865170610601	0.138866829495454	0.0273	0.0164	0.0247	0.0043	0.1826	0.0075	0.0039	0.0592	0.0012	0.1104	0.1464	0.0291	0.0027	0.0987	0.017	0.0034	0.0045	0.0039	0.001	0.0379	0.0231	0.0229	0.0597	0.0185	0.0883	0.0013
7	rs34687696	136438640	0.84	0.753316385445839	0.79	0.649136622646432	0.276348471263787	0.133389780436249	0.0273	0.0164	0.0247	0.0043	0.1826	0.0076	0.0039	0.0591	0.0012	0.1103	0.1463	0.0291	0.0027	0.0988	0.017	0.0034	0.0045	0.0039	0.001	0.0379	0.023	0.0229	0.0597	0.0185	0.0882	0.0014
7	rs11769973	136466599	0.84	0.753316385445839	0.79	0.649136622646432	0.273791556484616	0.1368491957257	0.0273	0.0164	0.0247	0.0043	0.1826	0.0076	0.0039	0.0592	0.0012	0.1103	0.1464	0.029	0.0027	0.0988	0.017	0.0035	0.0045	0.0039	0.001	0.0379	0.023	0.0229	0.0597	0.0185	0.0883	0.0014
7	rs7792231	136483470	0.84	0.753316385445839	0.79	0.649136622646432	0.271293598274925	0.138407328021447	0.0273	0.0164	0.0247	0.0043	0.1826	0.0076	0.0039	0.0593	0.0013	0.1101	0.1464	0.029	0.0027	0.0988	0.017	0.0035	0.0045	0.0039	0.001	0.0379	0.023	0.0229	0.0597	0.0185	0.0883	0.0014
7	rs73443553	136483798	0.84	0.753316385445839	0.79	0.649136622646432	0.271570538835486	0.138315494553987	0.0273	0.0164	0.0247	0.0043	0.1826	0.0076	0.0039	0.0593	0.0013	0.1101	0.1464	0.029	0.0027	0.0987	0.017	0.0035	0.0045	0.0039	0.001	0.0379	0.023	0.0229	0.0597	0.0185	0.0883	0.0014
7	rs73157066	136486186	0.84	0.753316385445839	0.8	0.592267592767429	0.272957530675203	0.139695333273199	0.0273	0.0164	0.0246	0.0042	0.1826	0.0076	0.0039	0.0593	0.0013	0.1101	0.1464	0.029	0.0027	0.0988	0.017	0.0035	0.0046	0.0039	0.001	0.0379	0.023	0.0229	0.0596	0.0185	0.0883	0.0014
7	rs13246293	136505363	0.84	0.753316385445839	0.8	0.592267592767429	0.263601284833904	0.141080163726806	0.0272	0.0164	0.0247	0.0042	0.1826	0.0076	0.004	0.0592	0.0013	0.1101	0.1464	0.029	0.0027	0.0988	0.017	0.0035	0.0046	0.0039	0.001	0.0379	0.0229	0.0229	0.0596	0.0185	0.0884	0.0014
7	rs7810141	136508139	0.84	0.753316385445839	0.8	0.592267592767429	0.264010334312612	0.141542879010678	0.0272	0.0164	0.0247	0.0042	0.1826	0.0076	0.004	0.0592	0.0013	0.1101	0.1464	0.029	0.0027	0.0988	0.017	0.0035	0.0046	0.0039	0.001	0.0379	0.0229	0.0229	0.0596	0.0185	0.0884	0.0014
7	rs12707332	136508353	0.84	0.753316385445839	0.8	0.592267592767429	0.264010334312612	0.141820772762153	0.0272	0.0164	0.0247	0.0042	0.1826	0.0076	0.004	0.0592	0.0013	0.1101	0.1464	0.029	0.0027	0.0988	0.017	0.0035	0.0046	0.0039	0.001	0.0379	0.0229	0.0229	0.0596	0.0185	0.0884	0.0014
7	rs80313361	136511056	0.84	0.753316385445839	0.8	0.592267592767429	0.238957425593204	0.129425089351059	0.0272	0.0164	0.0247	0.0042	0.1825	0.0076	0.004	0.0593	0.0013	0.11	0.1465	0.0289	0.0027	0.0989	0.017	0.0035	0.0046	0.004	0.001	0.0378	0.0228	0.0228	0.0596	0.0185	0.0883	0.0014
7	rs35398464	136522780	0.85	0.695135765909148	0.8	0.592267592767429	0.261968530506889	0.219204095277494	0.0271	0.0167	0.025	0.0041	0.181	0.0076	0.0041	0.06	0.0015	0.1086	0.1478	0.0283	0.0032	0.0992	0.0174	0.0038	0.0048	0.0045	0.0013	0.0372	0.0221	0.0223	0.0594	0.019	0.0877	0.0019
7	rs6967616	136536427	0.85	0.695135765909148	0.8	0.592267592767429	0.322877470654095	0.294923616028765	0.0269	0.017	0.0252	0.0041	0.1797	0.0078	0.0042	0.0605	0.0016	0.1083	0.1493	0.0274	0.0035	0.1	0.0178	0.004	0.0049	0.0048	0.0014	0.0362	0.0217	0.0215	0.0593	0.0191	0.0869	0.0023
7	rs17168768	136540914	0.85	0.695135765909148	0.8	0.592267592767429	0.327195293058196	0.296581149140287	0.0269	0.017	0.0252	0.0041	0.1797	0.0078	0.0042	0.0604	0.0016	0.1083	0.1494	0.0274	0.0035	0.0999	0.0178	0.004	0.0049	0.0048	0.0014	0.0362	0.0217	0.0215	0.0593	0.0191	0.0868	0.0023
7	rs79873630	136543870	0.85	0.695135765909148	0.8	0.592267592767429	0.333547980070274	0.295752031934044	0.0269	0.0171	0.0253	0.0041	0.1797	0.0078	0.0042	0.0605	0.0016	0.1083	0.1495	0.0274	0.0035	0.0999	0.0178	0.0041	0.0049	0.0048	0.0014	0.0362	0.0216	0.0215	0.0594	0.0191	0.0868	0.0023
7	rs6467694	136546916	0.85	0.695135765909148	0.8	0.592267592767429	0.333084754631719	0.296462660939529	0.0269	0.0171	0.0253	0.0041	0.1797	0.0078	0.0042	0.0605	0.0016	0.1083	0.1495	0.0274	0.0035	0.0998	0.0178	0.0041	0.0049	0.0048	0.0014	0.0362	0.0216	0.0216	0.0593	0.0191	0.0868	0.0023
7	rs2278098	136555944	0.85	0.695135765909148	0.8	0.592267592767429	0.319696576764215	0.293977715466915	0.0269	0.0171	0.0253	0.0041	0.1797	0.0078	0.0042	0.0604	0.0016	0.1083	0.1497	0.0275	0.0035	0.0999	0.0178	0.0041	0.0049	0.0048	0.0014	0.0362	0.0216	0.0217	0.0593	0.0191	0.0867	0.0023
7	rs10225367	136556823	0.85	0.695135765909148	0.8	0.592267592767429	0.319042257155294	0.290556551205595	0.0268	0.0171	0.0253	0.0041	0.1797	0.0078	0.0042	0.0604	0.0016	0.1083	0.1497	0.0275	0.0035	0.0999	0.0178	0.0041	0.0049	0.0048	0.0014	0.0362	0.0217	0.0217	0.0593	0.0191	0.0866	0.0023
7	rs12533282	136556978	0.85	0.695135765909148	0.8	0.592267592767429	0.319142875920493	0.290438796772111	0.0268	0.0171	0.0253	0.0041	0.1797	0.0078	0.0042	0.0604	0.0016	0.1083	0.1497	0.0275	0.0035	0.0999	0.0178	0.0041	0.0049	0.0048	0.0014	0.0362	0.0217	0.0217	0.0592	0.0191	0.0866	0.0023
7	rs35736030	136560479	0.85	0.695135765909148	0.8	0.592267592767429	0.288275002621843	0.286561054103229	0.0264	0.0174	0.0252	0.004	0.1794	0.0077	0.0042	0.0606	0.0016	0.1091	0.1499	0.0275	0.0034	0.1001	0.0178	0.0041	0.005	0.0048	0.0014	0.0364	0.0218	0.0216	0.0589	0.0184	0.0865	0.0023
7	rs2113550	136566533	0.86	0.639923359357885	0.8	0.592267592767429	0.280090472218033	0.283984731142961	0.0263	0.0175	0.0253	0.0039	0.1793	0.0077	0.0042	0.0606	0.0016	0.1092	0.1503	0.0274	0.0034	0.1003	0.0177	0.0041	0.0049	0.0047	0.0014	0.0363	0.0219	0.0215	0.0589	0.0184	0.0864	0.0023
7	rs79192917	136569284	0.86	0.639923359357885	0.8	0.592267592767429	0.270740175076947	0.275255600239496	0.0263	0.0174	0.0253	0.0039	0.1791	0.0077	0.0041	0.0605	0.0015	0.1092	0.1506	0.0274	0.0033	0.1005	0.0177	0.0041	0.0049	0.0047	0.0014	0.0363	0.0219	0.0213	0.0588	0.0186	0.0864	0.0022
7	rs118180402	136574200	0.86	0.639923359357885	0.8	0.592267592767429	0.17691646343472	0.157020324167368	0.0249	0.0171	0.0269	0.0034	0.1748	0.0072	0.0038	0.0599	0.0013	0.1087	0.1559	0.0275	0.0027	0.1046	0.0179	0.0044	0.0046	0.0042	0.0015	0.0368	0.0214	0.0194	0.0595	0.0195	0.0855	0.0018
7	rs17495548	136586318	0.86	0.639923359357885	0.8	0.592267592767429	0.180092964680145	0.153287601628678	0.0248	0.0172	0.0269	0.0034	0.1747	0.0072	0.0038	0.0599	0.0013	0.1087	0.1561	0.0275	0.0027	0.1047	0.0179	0.0044	0.0046	0.0042	0.0015	0.0369	0.0214	0.0193	0.0595	0.0196	0.0854	0.0018
7	rs117959027	136593103	0.86	0.639923359357885	0.8	0.592267592767429	0.178664975593619	0.149020677207824	0.0248	0.0171	0.0269	0.0034	0.1747	0.0072	0.0038	0.0599	0.0013	0.1087	0.1561	0.0275	0.0027	0.1048	0.0179	0.0044	0.0046	0.0041	0.0015	0.0369	0.0213	0.0193	0.0595	0.0196	0.0855	0.0018
7	rs17133376	136601663	0.86	0.639923359357885	0.8	0.592267592767429	0.180938189874966	0.147702035241836	0.0248	0.0171	0.027	0.0034	0.1746	0.0072	0.0038	0.0599	0.0013	0.1087	0.1563	0.0276	0.0026	0.1049	0.0179	0.0044	0.0046	0.0041	0.0015	0.0369	0.0213	0.0193	0.0596	0.0197	0.0855	0.0017
7	rs73158724	136602131	0.86	0.639923359357885	0.8	0.592267592767429	0.180974990597317	0.147890154095013	0.0248	0.0171	0.027	0.0034	0.1746	0.0072	0.0038	0.0599	0.0013	0.1087	0.1563	0.0276	0.0026	0.1049	0.0179	0.0044	0.0046	0.0041	0.0015	0.0369	0.0213	0.0193	0.0596	0.0197	0.0855	0.0017
7	rs73158726	136602339	0.86	0.639923359357885	0.8	0.592267592767429	0.180938189874966	0.149965144010172	0.0248	0.0171	0.027	0.0035	0.1746	0.0073	0.0038	0.0599	0.0013	0.1087	0.1563	0.0276	0.0026	0.1048	0.018	0.0045	0.0046	0.0041	0.0015	0.0369	0.0213	0.0193	0.0595	0.0197	0.0855	0.0017
7	rs117943725	136605865	0.86	0.639923359357885	0.8	0.592267592767429	0.172230845956939	0.134933388472316	0.0247	0.0171	0.0271	0.0035	0.1747	0.0073	0.0038	0.06	0.0012	0.1088	0.1564	0.0276	0.0025	0.1048	0.018	0.0045	0.0046	0.004	0.0015	0.0369	0.0213	0.0193	0.0597	0.0197	0.0853	0.0015
7	rs1364407	136609925	0.86	0.639923359357885	0.8	0.592267592767429	0.173521099568587	0.127281264844169	0.0246	0.0171	0.0272	0.0035	0.1747	0.0072	0.0038	0.06	0.0012	0.1089	0.1566	0.0276	0.0025	0.1049	0.018	0.0045	0.0046	0.004	0.0014	0.0369	0.0212	0.0193	0.0598	0.0197	0.0853	0.0014
7	rs17497261	136612588	0.86	0.639923359357885	0.79	0.649136622646432	0.174168323633269	0.128798433641839	0.0245	0.0171	0.0272	0.0035	0.1748	0.0072	0.0038	0.06	0.0012	0.1089	0.1567	0.0276	0.0025	0.1049	0.018	0.0045	0.0046	0.0039	0.0014	0.0369	0.0212	0.0193	0.0598	0.0198	0.0853	0.0013
7	rs1455857	136639941	0.86	0.639923359357885	0.79	0.649136622646432	0.141884962403113	0.156828124956511	0.0244	0.0171	0.0273	0.0035	0.1748	0.0073	0.0039	0.0604	0.0011	0.1087	0.1571	0.0269	0.0025	0.1052	0.018	0.0046	0.0047	0.0035	0.0014	0.0368	0.021	0.0185	0.0599	0.02	0.0859	0.0012
7	rs17168834	136641048	0.86	0.639923359357885	0.79	0.649136622646432	0.141215954938057	0.148078359229789	0.0244	0.0171	0.0275	0.0035	0.1747	0.0072	0.0039	0.0604	0.0011	0.1087	0.1571	0.0268	0.0025	0.1052	0.018	0.0046	0.0047	0.0035	0.0014	0.0368	0.021	0.0185	0.0599	0.02	0.0859	0.0012
7	rs324580	136648844	0.86	0.639923359357885	0.79	0.649136622646432	0.161972028607845	0.147420018860271	0.0243	0.017	0.0283	0.0035	0.1738	0.0073	0.0038	0.0601	0.001	0.1092	0.158	0.0267	0.0024	0.1054	0.0173	0.0048	0.0048	0.003	0.0014	0.0366	0.0206	0.0185	0.0609	0.0201	0.086	0.0011
7	rs117244355	136652349	0.86	0.639923359357885	0.79	0.649136622646432	0.165059904849333	0.148737755876929	0.0243	0.017	0.0283	0.0035	0.1737	0.0073	0.0038	0.0601	0.001	0.1092	0.158	0.0267	0.0024	0.1054	0.0173	0.0048	0.0048	0.003	0.0014	0.0366	0.0206	0.0185	0.0609	0.0201	0.086	0.0011
7	rs324594	136655323	0.86	0.639923359357885	0.79	0.649136622646432	0.167829439830291	0.154241654170004	0.0243	0.017	0.0284	0.0035	0.1737	0.0073	0.0038	0.0602	0.001	0.1092	0.158	0.0267	0.0024	0.1054	0.0173	0.0048	0.0048	0.003	0.0014	0.0366	0.0206	0.0184	0.0609	0.0202	0.086	0.0011
7	rs2113545	136662741	0.86	0.639923359357885	0.8	0.592267592767429	0.162351827096947	0.14666892629045	0.0242	0.017	0.0283	0.0035	0.1737	0.0072	0.0038	0.0602	0.001	0.1092	0.1582	0.0267	0.0024	0.1055	0.0173	0.0048	0.0048	0.0029	0.0013	0.0366	0.0206	0.0185	0.0609	0.0202	0.0861	0.001
7	rs2350786	136676570	0.87	0.587631181685492	0.8	0.592267592767429	0.164850660004203	0.141357726716542	0.0242	0.0169	0.0284	0.0035	0.1737	0.0072	0.0038	0.0602	0.001	0.1093	0.1584	0.0267	0.0024	0.1055	0.0171	0.0048	0.0048	0.0029	0.0013	0.0366	0.0205	0.0184	0.0609	0.0202	0.0861	0.001
7	rs17168868	136685758	0.87	0.587631181685492	0.8	0.592267592767429	0.170092850154068	0.150722260023125	0.0243	0.0168	0.0283	0.0035	0.1729	0.0073	0.0039	0.0601	9e-04	0.1106	0.1595	0.0265	0.0024	0.106	0.0165	0.0046	0.0049	0.0024	0.0012	0.0366	0.02	0.018	0.0616	0.0202	0.0862	9e-04
7	rs420817	136687403	0.87	0.587631181685492	0.81	0.53874877155386	0.183747347643978	0.164190091256066	0.0243	0.0168	0.0283	0.0035	0.1728	0.0073	0.0039	0.0601	9e-04	0.1107	0.1596	0.0265	0.0024	0.1061	0.0164	0.0046	0.0049	0.0023	0.0012	0.0366	0.0199	0.0179	0.0616	0.0202	0.0862	9e-04
7	rs117396018	136688386	0.87	0.587631181685492	0.81	0.53874877155386	0.182931606206895	0.159236617507355	0.0243	0.0168	0.0283	0.0035	0.1727	0.0073	0.0039	0.0601	9e-04	0.1107	0.1597	0.0264	0.0024	0.1061	0.0164	0.0046	0.0049	0.0023	0.0012	0.0366	0.0199	0.0179	0.0617	0.0202	0.0862	9e-04
7	rs116874722	136689822	0.87	0.587631181685492	0.81	0.53874877155386	0.211878703649563	0.164971953040269	0.0243	0.0167	0.0283	0.0035	0.1727	0.0075	0.0039	0.06	9e-04	0.1107	0.1596	0.0264	0.0024	0.1061	0.0164	0.0045	0.0049	0.0023	0.0012	0.0366	0.0198	0.0179	0.0617	0.0202	0.0864	9e-04
7	rs10488602	136690503	0.87	0.587631181685492	0.81	0.53874877155386	0.219565164227251	0.16899940789326	0.0243	0.0167	0.0283	0.0035	0.1727	0.0075	0.0039	0.06	9e-04	0.1108	0.1597	0.0264	0.0024	0.1061	0.0164	0.0045	0.0049	0.0023	0.0012	0.0366	0.0198	0.0179	0.0617	0.0202	0.0864	9e-04
7	rs324647	136692752	0.87	0.587631181685492	0.81	0.53874877155386	0.215519750479155	0.183714477515558	0.0243	0.0167	0.0283	0.0034	0.1728	0.0075	0.0039	0.0599	9e-04	0.1107	0.1597	0.0263	0.0025	0.1062	0.0164	0.0045	0.0049	0.0023	0.0012	0.0366	0.0198	0.0179	0.0617	0.0203	0.0865	0.001
7	rs117164380	136694741	0.87	0.587631181685492	0.81	0.53874877155386	0.214585943866303	0.185749077005445	0.0243	0.0166	0.0283	0.0034	0.1728	0.0075	0.0039	0.0599	9e-04	0.1106	0.1598	0.0263	0.0025	0.1063	0.0164	0.0045	0.0049	0.0023	0.0012	0.0366	0.0197	0.0179	0.0617	0.0203	0.0865	0.001
7	rs73160443	136698529	0.86	0.639923359357885	0.81	0.53874877155386	0.208312414593265	0.194791540756906	0.0241	0.0165	0.0283	0.0034	0.1728	0.0075	0.0038	0.0597	9e-04	0.1105	0.1597	0.0263	0.0025	0.107	0.0164	0.0045	0.0048	0.0023	0.0012	0.0367	0.0197	0.0181	0.0617	0.0204	0.0866	9e-04
7	rs78897276	136706416	0.86	0.639923359357885	0.81	0.53874877155386	0.185534399379347	0.177657036884668	0.0239	0.0163	0.0284	0.0034	0.1728	0.0073	0.0038	0.0591	9e-04	0.1104	0.16	0.0263	0.0025	0.1084	0.0163	0.0043	0.0046	0.0021	0.0011	0.0368	0.0194	0.0184	0.0613	0.0207	0.0867	8e-04
7	rs75137640	136707462	0.86	0.639923359357885	0.81	0.53874877155386	0.184825835459474	0.1696904163356	0.0238	0.0163	0.0284	0.0034	0.1728	0.0073	0.0038	0.0591	9e-04	0.1104	0.1601	0.0262	0.0025	0.1085	0.0163	0.0043	0.0046	0.0021	0.0011	0.0368	0.0194	0.0184	0.0613	0.0207	0.0867	8e-04
7	rs117743149	136711493	0.86	0.639923359357885	0.82	0.488512084344485	0.186506538452824	0.177055151267119	0.0238	0.0163	0.0284	0.0034	0.1729	0.0073	0.0038	0.059	9e-04	0.1104	0.1601	0.0262	0.0025	0.1086	0.0163	0.0043	0.0046	0.0021	0.0011	0.0368	0.0194	0.0183	0.0613	0.0207	0.0868	8e-04
7	rs324655	136713102	0.86	0.639923359357885	0.82	0.488512084344485	0.189364906825695	0.184832558051395	0.0238	0.0163	0.0284	0.0034	0.1729	0.0073	0.0038	0.059	9e-04	0.1103	0.1601	0.0262	0.0025	0.1086	0.0163	0.0043	0.0046	0.0021	0.0011	0.0369	0.0194	0.0183	0.0613	0.0207	0.0868	8e-04
7	rs7779506	136715254	0.86	0.639923359357885	0.82	0.488512084344485	0.197508695973353	0.208624311328845	0.0238	0.0163	0.0284	0.0034	0.1729	0.0073	0.0038	0.059	9e-04	0.1103	0.1602	0.0262	0.0025	0.1086	0.0163	0.0043	0.0046	0.0021	0.0011	0.0369	0.0194	0.0183	0.0613	0.0207	0.0868	8e-04
7	rs75583967	136717033	0.86	0.639923359357885	0.82	0.488512084344485	0.184602402190149	0.1696904163356	0.0238	0.0163	0.0284	0.0034	0.1729	0.0073	0.0038	0.0589	9e-04	0.1103	0.1602	0.0261	0.0024	0.1087	0.0163	0.0043	0.0046	0.0021	0.001	0.0369	0.0194	0.0183	0.0614	0.0207	0.087	8e-04
7	rs117286160	136727706	0.86	0.639923359357885	0.82	0.488512084344485	0.1818964116078	0.196035857813429	0.0237	0.0163	0.0284	0.0034	0.1729	0.0073	0.0038	0.0588	9e-04	0.1101	0.1604	0.0261	0.0024	0.1088	0.0162	0.0042	0.0046	0.0021	0.001	0.0369	0.0193	0.0183	0.0615	0.0207	0.0873	7e-04
7	rs369088	136734190	0.85	0.695135765909148	0.82	0.488512084344485	0.197934583148811	0.218450379223358	0.0231	0.0161	0.0283	0.0034	0.1729	0.0073	0.0038	0.0579	9e-04	0.1094	0.1617	0.0267	0.0024	0.1081	0.0166	0.0041	0.0046	0.0021	0.001	0.037	0.0189	0.0181	0.0618	0.021	0.0886	6e-04
7	rs75581732	136735359	0.85	0.695135765909148	0.82	0.488512084344485	0.202418289748343	0.229954083976979	0.0231	0.0161	0.0283	0.0034	0.1729	0.0073	0.0038	0.0579	9e-04	0.1094	0.1617	0.0267	0.0024	0.1081	0.0166	0.0041	0.0046	0.0021	0.001	0.037	0.0189	0.018	0.0618	0.021	0.0887	6e-04
7	rs77351601	136737917	0.85	0.695135765909148	0.82	0.488512084344485	0.198671435885925	0.238872697788585	0.023	0.0161	0.0283	0.0034	0.173	0.0073	0.0038	0.0578	9e-04	0.1093	0.1618	0.0266	0.0024	0.1082	0.0166	0.0041	0.0046	0.002	0.001	0.0369	0.0189	0.018	0.0618	0.021	0.0887	6e-04
7	rs73449127	136751712	0.85	0.695135765909148	0.82	0.488512084344485	0.201008561856572	0.249470313126324	0.023	0.0161	0.0283	0.0034	0.173	0.0072	0.0038	0.0578	9e-04	0.1093	0.1619	0.0266	0.0024	0.1083	0.0165	0.004	0.0046	0.002	0.001	0.0369	0.0189	0.0179	0.0618	0.0211	0.0888	6e-04
7	rs61245367	136755894	0.85	0.695135765909148	0.81	0.53874877155386	0.203912398331067	0.265235822258844	0.023	0.0161	0.0283	0.0034	0.173	0.0072	0.0038	0.0578	9e-04	0.1093	0.1619	0.0266	0.0024	0.1083	0.0165	0.004	0.0046	0.0021	0.001	0.0369	0.0189	0.0179	0.0618	0.0211	0.0888	6e-04
7	rs324572	136765572	0.85	0.695135765909148	0.81	0.53874877155386	0.200500866951862	0.273288684295087	0.023	0.0161	0.0283	0.0034	0.173	0.0073	0.0039	0.0578	9e-04	0.1092	0.162	0.0266	0.0024	0.1083	0.0165	0.004	0.0046	0.0021	0.001	0.0369	0.0189	0.0179	0.0618	0.021	0.0888	6e-04
7	rs77303940	136773307	0.85	0.695135765909148	0.81	0.53874877155386	0.200461843686578	0.281415529870671	0.023	0.0161	0.0283	0.0034	0.173	0.0073	0.0039	0.0577	9e-04	0.1092	0.162	0.0266	0.0024	0.1083	0.0164	0.004	0.0046	0.002	0.001	0.0369	0.0188	0.0179	0.0618	0.021	0.0889	6e-04
7	rs7792052	136793350	0.85	0.695135765909148	0.81	0.53874877155386	0.197160631089572	0.287264917912144	0.023	0.0161	0.0283	0.0034	0.1729	0.0073	0.004	0.0577	9e-04	0.1092	0.1622	0.0265	0.0024	0.1085	0.0164	0.0041	0.0046	0.002	0.001	0.0369	0.0188	0.0178	0.0617	0.0211	0.0888	6e-04
7	rs1035686	136798768	0.85	0.695135765909148	0.81	0.53874877155386	0.159738408206429	0.309101153825317	0.023	0.0158	0.028	0.0035	0.1734	0.0071	0.0041	0.0574	0.001	0.1093	0.1634	0.0262	0.0025	0.1089	0.0162	0.0042	0.0047	0.0021	0.0011	0.0364	0.0186	0.0176	0.0616	0.021	0.0887	7e-04
7	rs1593300	136826269	0.85	0.695135765909148	0.81	0.53874877155386	0.174240323729217	0.341123151528787	0.0229	0.0152	0.0289	0.0035	0.1717	0.007	0.0044	0.0576	0.001	0.1086	0.1638	0.0259	0.0026	0.1119	0.0162	0.0044	0.0048	0.0022	0.0025	0.0356	0.0184	0.0172	0.0611	0.021	0.0871	7e-04
7	rs72611532	136827437	0.85	0.695135765909148	0.81	0.53874877155386	0.175177895891896	0.339395448425031	0.0229	0.0152	0.0289	0.0035	0.1717	0.007	0.0044	0.0576	0.001	0.1086	0.1639	0.0259	0.0026	0.1119	0.0162	0.0044	0.0048	0.0022	0.0025	0.0356	0.0184	0.0172	0.0611	0.021	0.0871	7e-04
7	rs1725039	136835282	0.85	0.695135765909148	0.81	0.53874877155386	0.177935220266874	0.339765456616193	0.0229	0.0152	0.029	0.0035	0.1716	0.007	0.0044	0.0576	0.001	0.1086	0.1638	0.0259	0.0026	0.112	0.0161	0.0044	0.0048	0.0022	0.0026	0.0356	0.0184	0.0172	0.0611	0.0209	0.087	8e-04
7	rs6971259	136850752	0.85	0.695135765909148	0.81	0.53874877155386	0.194618833408018	0.375435750307716	0.0229	0.0151	0.0291	0.0036	0.1715	0.0071	0.0045	0.0575	0.001	0.1087	0.1639	0.0259	0.0027	0.1117	0.016	0.0044	0.0048	0.0022	0.0026	0.0356	0.0184	0.0172	0.0611	0.0209	0.087	8e-04
7	rs117835462	136874959	0.85	0.695135765909148	0.81	0.53874877155386	0.202104533922358	0.366959417921597	0.0229	0.015	0.0292	0.0036	0.1714	0.0071	0.0045	0.0575	0.001	0.1087	0.1638	0.0259	0.0027	0.1117	0.0161	0.0045	0.0048	0.0022	0.0027	0.0356	0.0185	0.0172	0.0609	0.0209	0.0867	8e-04
7	rs6467700	136882925	0.85	0.695135765909148	0.81	0.53874877155386	0.21698593122245	0.386650847060502	0.0228	0.015	0.0293	0.0036	0.1714	0.0072	0.0046	0.0575	0.001	0.1088	0.1639	0.026	0.0028	0.1117	0.0161	0.0045	0.0048	0.0022	0.0028	0.0355	0.0185	0.0172	0.0608	0.0209	0.0865	8e-04
7	rs73162481	136888003	0.85	0.695135765909148	0.81	0.53874877155386	0.264829466026233	0.410002777911692	0.0228	0.0149	0.0294	0.0036	0.1713	0.0075	0.0046	0.0575	0.001	0.1088	0.1636	0.0259	0.0028	0.1118	0.0161	0.0046	0.0048	0.0022	0.0029	0.0355	0.0185	0.0172	0.0608	0.0208	0.0864	8e-04
7	rs12154638	136892170	0.85	0.695135765909148	0.81	0.53874877155386	0.292102427457863	0.401832065863168	0.0228	0.0149	0.0294	0.0037	0.1714	0.0077	0.0046	0.0575	0.001	0.1088	0.1634	0.0259	0.0028	0.1118	0.0161	0.0046	0.0048	0.0022	0.0029	0.0355	0.0185	0.0172	0.0609	0.0207	0.0863	8e-04
7	rs117593633	136893026	0.85	0.695135765909148	0.81	0.53874877155386	0.30130042699416	0.405976643178653	0.0228	0.0149	0.0294	0.0037	0.1714	0.0077	0.0046	0.0576	0.001	0.1088	0.1634	0.0259	0.0028	0.1118	0.0161	0.0046	0.0048	0.0022	0.0029	0.0355	0.0184	0.0172	0.0609	0.0207	0.0863	8e-04
7	rs1579354	136904386	0.85	0.695135765909148	0.81	0.53874877155386	0.464718280354725	0.399635014711759	0.0228	0.0147	0.0294	0.0037	0.1715	0.0084	0.0046	0.0576	0.001	0.1088	0.1628	0.0257	0.0028	0.1119	0.016	0.0046	0.0048	0.0022	0.0029	0.0355	0.0184	0.0171	0.061	0.0206	0.0863	8e-04
7	rs17510996	136913148	0.85	0.695135765909148	0.81	0.53874877155386	0.461437369287319	0.383327710641924	0.0227	0.0145	0.0295	0.0037	0.1714	0.0084	0.0046	0.0576	0.001	0.109	0.163	0.0257	0.0027	0.112	0.0159	0.0046	0.0048	0.0023	0.003	0.0355	0.0182	0.0171	0.0611	0.0206	0.0863	8e-04
7	rs10488607	136920168	0.85	0.695135765909148	0.81	0.53874877155386	0.470211657952048	0.374801309658333	0.0227	0.0142	0.0296	0.0037	0.1711	0.0084	0.0045	0.0576	0.0011	0.109	0.1634	0.0255	0.0028	0.1122	0.0158	0.0047	0.0048	0.0022	0.0029	0.0354	0.0182	0.0173	0.0612	0.0205	0.0866	9e-04
7	rs116953599	136920870	0.85	0.695135765909148	0.81	0.53874877155386	0.4708852270326	0.385883260852052	0.0226	0.0142	0.0297	0.0037	0.1711	0.0084	0.0045	0.0574	0.0011	0.109	0.1637	0.0255	0.0027	0.1122	0.0157	0.0047	0.0047	0.0022	0.0029	0.0354	0.0181	0.0173	0.0612	0.0205	0.0867	9e-04
7	rs322295	136921062	0.85	0.695135765909148	0.81	0.53874877155386	0.486133159668632	0.382817168902082	0.0226	0.0142	0.0297	0.0037	0.1711	0.0084	0.0044	0.0574	0.0011	0.109	0.1637	0.0255	0.0027	0.1122	0.0157	0.0047	0.0047	0.0022	0.0029	0.0354	0.0181	0.0173	0.0612	0.0205	0.0867	9e-04
7	rs891587	136923508	0.86	0.639923359357885	0.81	0.53874877155386	0.40150536119061	0.406236065819739	0.0225	0.0143	0.0298	0.0036	0.1705	0.0082	0.0044	0.057	0.0013	0.1094	0.1638	0.0251	0.0026	0.1137	0.0152	0.0046	0.0046	0.0023	0.0027	0.0354	0.0179	0.0177	0.061	0.0206	0.087	0.001
7	rs322302	136931552	0.86	0.639923359357885	0.81	0.53874877155386	0.377809034217757	0.408313077332514	0.0225	0.0143	0.0299	0.0037	0.1702	0.0081	0.0044	0.0568	0.0014	0.1096	0.1637	0.0248	0.0026	0.1143	0.015	0.0046	0.0046	0.0023	0.0026	0.0353	0.0179	0.018	0.0609	0.0206	0.0869	0.0011
7	rs13224059	136933948	0.86	0.639923359357885	0.81	0.53874877155386	0.375999631604332	0.425689029137624	0.0225	0.0143	0.03	0.0037	0.1701	0.0081	0.0044	0.0568	0.0014	0.1097	0.1637	0.0248	0.0026	0.1143	0.015	0.0046	0.0046	0.0023	0.0026	0.0353	0.0179	0.0181	0.0609	0.0206	0.0869	0.0011
7	rs4732251	136940099	0.86	0.639923359357885	0.8	0.592267592767429	0.367343629374175	0.439543715181825	0.0225	0.0143	0.03	0.0037	0.1699	0.008	0.0044	0.0567	0.0014	0.1098	0.1637	0.0247	0.0026	0.1145	0.015	0.0046	0.0046	0.0023	0.0025	0.0353	0.0179	0.0183	0.0609	0.0206	0.0867	0.0011
7	rs17169007	136940418	0.86	0.639923359357885	0.8	0.592267592767429	0.36750599775223	0.435969748504401	0.0225	0.0143	0.03	0.0037	0.1699	0.008	0.0044	0.0567	0.0014	0.1098	0.1637	0.0247	0.0026	0.1145	0.015	0.0046	0.0046	0.0023	0.0025	0.0353	0.0179	0.0183	0.0609	0.0206	0.0867	0.0011
7	rs10435425	136940800	0.86	0.639923359357885	0.8	0.592267592767429	0.368860493684317	0.447779896039299	0.0225	0.0143	0.03	0.0038	0.1698	0.008	0.0044	0.0567	0.0014	0.1098	0.1637	0.0247	0.0026	0.1145	0.015	0.0046	0.0046	0.0023	0.0025	0.0353	0.0179	0.0183	0.0609	0.0206	0.0867	0.0011
7	rs322314	136945107	0.86	0.639923359357885	0.8	0.592267592767429	0.350922355806343	0.416388692764934	0.0225	0.0143	0.0301	0.0038	0.1698	0.008	0.0045	0.0567	0.0014	0.1098	0.1637	0.0246	0.0026	0.1148	0.015	0.0045	0.0045	0.0023	0.0025	0.0353	0.0179	0.0184	0.0609	0.0206	0.0867	0.0011
7	rs78913041	136946347	0.86	0.639923359357885	0.8	0.592267592767429	0.340016289313266	0.386267000916768	0.0225	0.0143	0.0301	0.0038	0.1698	0.008	0.0045	0.0568	0.0014	0.1099	0.1637	0.0246	0.0026	0.1149	0.015	0.0045	0.0045	0.0022	0.0025	0.0353	0.0179	0.0184	0.0609	0.0205	0.0866	0.001
7	rs322313	136946672	0.86	0.639923359357885	0.8	0.592267592767429	0.339392531307792	0.37835804982913	0.0225	0.0143	0.0301	0.0038	0.1697	0.008	0.0045	0.0568	0.0014	0.1099	0.1637	0.0246	0.0026	0.115	0.015	0.0045	0.0045	0.0022	0.0025	0.0353	0.0179	0.0184	0.0609	0.0205	0.0865	0.001
7	rs117005738	136949967	0.86	0.639923359357885	0.8	0.592267592767429	0.304334663283618	0.363810649356654	0.0226	0.0143	0.0302	0.0038	0.1696	0.0079	0.0045	0.0568	0.0014	0.1101	0.1635	0.0245	0.0026	0.1152	0.0149	0.0045	0.0045	0.0022	0.0024	0.0353	0.0179	0.0183	0.061	0.0205	0.0864	0.001
7	rs322243	136958339	0.86	0.639923359357885	0.8	0.592267592767429	0.226651954680598	0.250931850883349	0.0239	0.0144	0.0311	0.0037	0.1674	0.007	0.0045	0.0568	0.0016	0.1115	0.1617	0.0233	0.0026	0.1181	0.0147	0.0041	0.0042	0.0032	0.0015	0.0354	0.0186	0.018	0.0617	0.0207	0.0854	0.0012
7	rs322246	136960167	0.86	0.639923359357885	0.8	0.592267592767429	0.235398684605054	0.247899378095038	0.024	0.0144	0.0312	0.0037	0.1673	0.0069	0.0045	0.0567	0.0016	0.1116	0.1615	0.0232	0.0026	0.1182	0.0147	0.0041	0.0042	0.0032	0.0014	0.0354	0.0187	0.018	0.0618	0.0207	0.0853	0.0012
7	rs17169022	136960590	0.86	0.639923359357885	0.8	0.592267592767429	0.225691447596493	0.247899378095038	0.024	0.0144	0.0311	0.0037	0.1673	0.0069	0.0045	0.0567	0.0016	0.1116	0.1615	0.0232	0.0026	0.1183	0.0147	0.0041	0.0042	0.0032	0.0014	0.0354	0.0187	0.018	0.0618	0.0206	0.0853	0.0012
7	rs74586609	136964503	0.87	0.587631181685492	0.8	0.592267592767429	0.193699203351318	0.271787515114599	0.0247	0.0147	0.0311	0.0036	0.1666	0.0062	0.0045	0.0561	0.0019	0.1089	0.1612	0.0222	0.0028	0.122	0.0146	0.0038	0.0038	0.0035	0.0016	0.0353	0.0182	0.0179	0.0641	0.0202	0.0852	0.0014
7	rs17603498	136965735	0.87	0.587631181685492	0.8	0.592267592767429	0.201791054066214	0.256238307610943	0.025	0.0149	0.0311	0.0035	0.1661	0.0059	0.0045	0.0558	0.002	0.1075	0.1614	0.0217	0.0028	0.1232	0.0145	0.0037	0.0036	0.0037	0.0017	0.035	0.0178	0.0178	0.0651	0.0207	0.085	0.0015
7	rs6970530	136966331	0.87	0.587631181685492	0.79	0.649136622646432	0.210271655797559	0.259529890680576	0.0251	0.015	0.0311	0.0035	0.1658	0.0058	0.0045	0.0558	0.0021	0.1072	0.1615	0.0216	0.0029	0.1236	0.0145	0.0036	0.0036	0.0037	0.0018	0.0349	0.0177	0.0178	0.0654	0.0208	0.0849	0.0015
7	rs6467703	136971908	0.87	0.587631181685492	0.79	0.649136622646432	0.224234166148681	0.256691534048033	0.0252	0.015	0.0311	0.0035	0.1658	0.0057	0.0045	0.0558	0.0021	0.107	0.1615	0.0215	0.0029	0.1236	0.0145	0.0036	0.0036	0.0038	0.0018	0.0349	0.0177	0.0178	0.0657	0.0209	0.0848	0.0016
7	rs11765480	136972027	0.87	0.587631181685492	0.79	0.649136622646432	0.226025279329845	0.25578533317104	0.0252	0.015	0.0311	0.0035	0.1658	0.0057	0.0045	0.0558	0.0021	0.107	0.1615	0.0215	0.0029	0.1236	0.0145	0.0036	0.0036	0.0038	0.0018	0.0349	0.0177	0.0178	0.0657	0.0209	0.0848	0.0015
7	rs62487109	136972986	0.87	0.587631181685492	0.79	0.649136622646432	0.226568342138469	0.253524251043668	0.0252	0.015	0.0311	0.0035	0.1658	0.0057	0.0045	0.0559	0.0021	0.1069	0.1615	0.0215	0.0029	0.1237	0.0145	0.0036	0.0036	0.0038	0.0018	0.0349	0.0177	0.0178	0.0657	0.0209	0.0848	0.0015
7	rs6950835	136978529	0.87	0.587631181685492	0.79	0.649136622646432	0.232208345805933	0.259416168511762	0.0252	0.015	0.031	0.0035	0.1658	0.0057	0.0046	0.0558	0.0021	0.1069	0.1616	0.0215	0.0029	0.1237	0.0145	0.0036	0.0036	0.0038	0.0018	0.0349	0.0178	0.0178	0.0658	0.0209	0.0848	0.0015
7	rs12671280	136979249	0.87	0.587631181685492	0.79	0.649136622646432	0.232802044925929	0.258847792122691	0.0252	0.015	0.031	0.0035	0.1658	0.0057	0.0046	0.0558	0.0021	0.1069	0.1616	0.0215	0.0029	0.1237	0.0145	0.0036	0.0036	0.0038	0.0018	0.035	0.0178	0.0178	0.0658	0.0209	0.0849	0.0015
7	rs75613360	136981593	0.87	0.587631181685492	0.79	0.649136622646432	0.231361662447475	0.254880141437348	0.0252	0.015	0.031	0.0035	0.1658	0.0057	0.0046	0.0558	0.0021	0.1069	0.1616	0.0214	0.0029	0.1236	0.0145	0.0036	0.0036	0.0038	0.0018	0.035	0.0178	0.0178	0.0658	0.0209	0.0849	0.0015
7	rs16874937	136984716	0.87	0.587631181685492	0.79	0.649136622646432	0.232377888353922	0.25284716171274	0.0252	0.015	0.0311	0.0035	0.1657	0.0057	0.0046	0.0558	0.0021	0.1068	0.1615	0.0214	0.0029	0.1236	0.0145	0.0036	0.0035	0.0038	0.0018	0.035	0.0177	0.0178	0.0658	0.0208	0.0849	0.0015
7	rs10262764	136984795	0.87	0.587631181685492	0.79	0.649136622646432	0.22988409562584	0.253185634953753	0.0252	0.015	0.0311	0.0035	0.1657	0.0057	0.0046	0.0558	0.0021	0.1068	0.1615	0.0214	0.0029	0.1236	0.0145	0.0036	0.0035	0.0038	0.0018	0.035	0.0177	0.0178	0.0658	0.0208	0.0849	0.0015
7	rs55808866	136987235	0.87	0.587631181685492	0.79	0.649136622646432	0.214018654656934	0.257712213404858	0.0251	0.015	0.0311	0.0035	0.1656	0.0057	0.0046	0.0558	0.0021	0.1068	0.1615	0.0214	0.0029	0.1235	0.0145	0.0036	0.0035	0.0038	0.0018	0.035	0.0177	0.0179	0.0659	0.0208	0.085	0.0015
7	rs78696049	136990648	0.88	0.538208189821859	0.79	0.649136622646432	0.192591299998687	0.268792868923807	0.0252	0.0153	0.0307	0.0034	0.164	0.0054	0.0047	0.0555	0.0022	0.1063	0.1615	0.0211	0.0031	0.1232	0.0145	0.0035	0.0034	0.0041	0.0019	0.0355	0.0178	0.0185	0.0667	0.02	0.0864	0.0016
7	rs322335	137003404	0.88	0.538208189821859	0.79	0.649136622646432	0.199643351396855	0.25284716171274	0.0252	0.0153	0.0307	0.0035	0.1634	0.0054	0.0048	0.0555	0.0022	0.1053	0.1614	0.0211	0.0031	0.1233	0.0147	0.0035	0.0034	0.0041	0.0019	0.0356	0.0179	0.0186	0.0669	0.0205	0.0867	0.0016
7	rs76745761	137012561	0.87	0.587631181685492	0.79	0.649136622646432	0.231573172436036	0.21952737701207	0.0252	0.0155	0.0307	0.0035	0.1622	0.0055	0.0051	0.0556	0.0022	0.1027	0.1608	0.021	0.0032	0.1233	0.0149	0.0035	0.0034	0.0043	0.002	0.0357	0.0179	0.0189	0.0676	0.0219	0.0871	0.0016
7	rs73165715	137017209	0.87	0.587631181685492	0.78	0.709419594942363	0.250384417135588	0.207142208090513	0.0252	0.0155	0.0308	0.0035	0.1619	0.0055	0.0052	0.0556	0.0022	0.102	0.1606	0.021	0.0032	0.1233	0.015	0.0035	0.0034	0.0043	0.002	0.0359	0.018	0.019	0.0678	0.0224	0.0872	0.0016
7	rs13240024	137021176	0.87	0.587631181685492	0.78	0.709419594942363	0.253932007578617	0.20366263355854	0.0252	0.0155	0.0307	0.0035	0.1618	0.0055	0.0052	0.0556	0.0022	0.1017	0.1606	0.021	0.0032	0.1232	0.015	0.0035	0.0035	0.0043	0.002	0.0359	0.018	0.019	0.0679	0.0226	0.0873	0.0016
7	rs320721	137025020	0.87	0.587631181685492	0.78	0.709419594942363	0.255760725566664	0.207247956042958	0.0252	0.0156	0.0307	0.0035	0.1617	0.0056	0.0053	0.0556	0.0022	0.1016	0.1606	0.021	0.0033	0.1232	0.015	0.0035	0.0035	0.0043	0.002	0.0358	0.018	0.019	0.0679	0.0227	0.0873	0.0016
7	rs17527721	137032426	0.87	0.587631181685492	0.78	0.709419594942363	0.252554076422487	0.208094585573697	0.0252	0.0156	0.0306	0.0035	0.1615	0.0055	0.0053	0.0557	0.0022	0.1018	0.1605	0.0209	0.0033	0.1232	0.015	0.0035	0.0035	0.0043	0.002	0.0359	0.018	0.019	0.0681	0.0226	0.0874	0.0016
7	rs117865485	137032473	0.87	0.587631181685492	0.77	0.773176121721263	0.252909279206347	0.207882820614509	0.0252	0.0156	0.0306	0.0035	0.1614	0.0055	0.0053	0.0557	0.0022	0.1017	0.1605	0.0209	0.0033	0.1232	0.015	0.0035	0.0035	0.0043	0.002	0.0359	0.018	0.019	0.0681	0.0226	0.0874	0.0016
7	rs320692	137043484	0.87	0.587631181685492	0.77	0.773176121721263	0.265239548169026	0.206930766070822	0.0254	0.0157	0.0303	0.0036	0.1603	0.0053	0.0053	0.0562	0.0023	0.1024	0.1599	0.0206	0.0033	0.1233	0.0151	0.0034	0.0034	0.0044	0.002	0.036	0.018	0.0188	0.0688	0.0225	0.0878	0.0016
7	rs161346	137048159	0.87	0.587631181685492	0.77	0.773176121721263	0.263873946232178	0.209578943971884	0.0254	0.0157	0.0303	0.0036	0.1602	0.0053	0.0053	0.0562	0.0023	0.1024	0.1598	0.0206	0.0035	0.1233	0.0151	0.0034	0.0035	0.0044	0.002	0.036	0.018	0.0188	0.0688	0.0225	0.0878	0.0016
7	rs77844828	137050649	0.87	0.587631181685492	0.77	0.773176121721263	0.263147189239237	0.209366678391859	0.0255	0.0157	0.0302	0.0036	0.1601	0.0053	0.0053	0.0563	0.0023	0.1025	0.1597	0.0206	0.0035	0.1234	0.0151	0.0033	0.0035	0.0044	0.002	0.036	0.018	0.0188	0.0688	0.0225	0.0878	0.0016
7	rs78414417	137053814	0.87	0.587631181685492	0.77	0.773176121721263	0.264601791328324	0.214587631989389	0.0255	0.0157	0.0302	0.0036	0.1601	0.0053	0.0053	0.0563	0.0023	0.1025	0.1597	0.0206	0.0035	0.1234	0.0151	0.0033	0.0035	0.0044	0.002	0.036	0.018	0.0188	0.0687	0.0225	0.0879	0.0016
7	rs161339	137055525	0.87	0.587631181685492	0.77	0.773176121721263	0.253309208608683	0.211066798329293	0.0254	0.0157	0.0302	0.0036	0.1603	0.0053	0.0052	0.0563	0.0023	0.1024	0.1596	0.0205	0.0035	0.1235	0.0151	0.0033	0.0035	0.0044	0.002	0.036	0.018	0.0188	0.0687	0.0225	0.0879	0.0016
7	rs34997884	137066364	0.87	0.587631181685492	0.77	0.773176121721263	0.246995659915734	0.217375121483188	0.0254	0.0157	0.0301	0.0036	0.1604	0.0053	0.0052	0.0564	0.0023	0.1024	0.1596	0.0205	0.0035	0.1235	0.0151	0.0034	0.0035	0.0044	0.002	0.036	0.018	0.0188	0.0685	0.0225	0.0879	0.0016
7	rs118161928	137075814	0.87	0.587631181685492	0.77	0.773176121721263	0.22836979676206	0.229407151379004	0.0254	0.0157	0.0298	0.0037	0.1608	0.0052	0.0053	0.0567	0.0023	0.1025	0.1595	0.0203	0.0035	0.1234	0.0152	0.0034	0.0035	0.0043	0.002	0.0358	0.018	0.0187	0.0686	0.0226	0.0872	0.0016
7	rs1451526	137081223	0.87	0.587631181685492	0.77	0.773176121721263	0.221954786911935	0.220066526812829	0.0254	0.0157	0.0298	0.0037	0.161	0.0052	0.0053	0.0569	0.0023	0.1025	0.1595	0.0203	0.0035	0.1234	0.0153	0.0034	0.0036	0.0043	0.002	0.0358	0.018	0.0187	0.0687	0.0226	0.087	0.0016
7	rs116974120	137081750	0.87	0.587631181685492	0.77	0.773176121721263	0.22286497858111	0.222335677756069	0.0254	0.0157	0.0298	0.0037	0.161	0.0052	0.0053	0.0569	0.0023	0.1025	0.1595	0.0203	0.0035	0.1234	0.0153	0.0034	0.0036	0.0043	0.002	0.0358	0.018	0.0187	0.0687	0.0226	0.087	0.0016
7	rs79656823	137094379	0.88	0.538208189821859	0.77	0.773176121721263	0.122663503427454	0.209578943971884	0.0248	0.0161	0.0279	0.0039	0.1637	0.0048	0.0053	0.0569	0.0021	0.1046	0.1595	0.0193	0.0038	0.1231	0.0161	0.0032	0.0036	0.0033	0.0021	0.0349	0.0176	0.0185	0.0694	0.023	0.0863	0.0015
7	rs117919897	137109163	0.87	0.587631181685492	0.77	0.773176121721263	0.092646788606298	0.227223649507809	0.0247	0.016	0.0272	0.0039	0.1645	0.0048	0.0053	0.0566	0.002	0.1048	0.1591	0.0194	0.0039	0.1239	0.0166	0.0032	0.0036	0.0032	0.002	0.0336	0.0175	0.0186	0.0702	0.0229	0.0864	0.0015
7	rs79931145	137122009	0.87	0.587631181685492	0.77	0.773176121721263	0.083107435523993	0.213625497193365	0.0246	0.0159	0.0273	0.0039	0.1649	0.0048	0.0053	0.0567	0.0019	0.104	0.159	0.0194	0.0041	0.124	0.0168	0.0032	0.0036	0.0031	0.0019	0.0335	0.0175	0.0186	0.0704	0.0229	0.0863	0.0015
7	rs11980106	137128086	0.87	0.587631181685492	0.77	0.773176121721263	0.0821258925922967	0.204714973065625	0.0246	0.0159	0.0273	0.004	0.1649	0.0048	0.0053	0.0567	0.0019	0.1039	0.159	0.0195	0.0041	0.1241	0.0168	0.0032	0.0036	0.0031	0.0019	0.0335	0.0175	0.0186	0.0704	0.0229	0.0863	0.0015
7	rs117897761	137131947	0.87	0.587631181685492	0.77	0.773176121721263	0.0811518014717056	0.195932062599051	0.0245	0.016	0.0275	0.0039	0.1652	0.0047	0.0053	0.0568	0.0019	0.1033	0.1589	0.0195	0.0041	0.1245	0.0168	0.0031	0.0036	0.0031	0.0019	0.0335	0.0174	0.0187	0.0704	0.0229	0.0864	0.0015
7	rs2059385	137132091	0.87	0.587631181685492	0.77	0.773176121721263	0.0806113574766713	0.194687968510382	0.0245	0.0159	0.0275	0.0039	0.1652	0.0047	0.0053	0.0568	0.0019	0.1033	0.1589	0.0195	0.0041	0.1246	0.0168	0.0031	0.0036	0.0031	0.0019	0.0335	0.0174	0.0187	0.0705	0.0229	0.0864	0.0015
7	rs1528104	137136419	0.87	0.587631181685492	0.77	0.773176121721263	0.079872025016724	0.184222407867754	0.0244	0.0159	0.0276	0.0039	0.1653	0.0047	0.0054	0.0568	0.0019	0.103	0.1588	0.0196	0.0041	0.1247	0.0167	0.0031	0.0036	0.003	0.0018	0.0335	0.0174	0.0187	0.0705	0.023	0.0864	0.0015
7	rs1161937	137138736	0.87	0.587631181685492	0.77	0.773176121721263	0.0769583084765638	0.191795525003368	0.0243	0.0159	0.0276	0.0038	0.1655	0.0046	0.0053	0.0568	0.0019	0.1031	0.1588	0.0195	0.0041	0.1249	0.0167	0.0032	0.0035	0.003	0.0018	0.0336	0.0174	0.0188	0.0705	0.0229	0.0864	0.0015
7	rs4728418	137140222	0.88	0.538208189821859	0.77	0.773176121721263	0.0697719050460661	0.177556673590992	0.0239	0.0159	0.0274	0.0039	0.166	0.0045	0.0055	0.0565	0.0016	0.1038	0.158	0.019	0.0038	0.1265	0.0162	0.0033	0.0037	0.0029	0.0017	0.0338	0.0171	0.0193	0.0707	0.0227	0.0861	0.0013
7	rs2351385	137140498	0.88	0.538208189821859	0.77	0.773176121721263	0.0669447580168334	0.173458725360656	0.0239	0.0159	0.0273	0.0039	0.1661	0.0046	0.0055	0.0564	0.0014	0.1039	0.1578	0.0189	0.0037	0.1267	0.0162	0.0035	0.0039	0.0029	0.0015	0.0338	0.0171	0.0196	0.0709	0.023	0.0857	0.0011
7	rs1406090	137140736	0.88	0.538208189821859	0.77	0.773176121721263	0.055084010617644	0.1553893040342	0.0238	0.0159	0.0273	0.0039	0.1663	0.005	0.0055	0.0563	0.0012	0.1038	0.1576	0.0189	0.0036	0.1269	0.0163	0.0036	0.004	0.0028	0.0014	0.0339	0.017	0.0199	0.071	0.0231	0.0855	0.001
7	rs13228382	137145089	0.88	0.538208189821859	0.77	0.773176121721263	0.0609731002146114	0.146950423744649	0.0236	0.0158	0.0272	0.004	0.1662	0.0051	0.0055	0.0562	0.0012	0.1038	0.1576	0.0188	0.0035	0.1271	0.0164	0.0036	0.004	0.0028	0.0014	0.0339	0.0169	0.02	0.0708	0.0233	0.0855	9e-04
7	rs76835711	137159094	0.88	0.538208189821859	0.77	0.773176121721263	0.0596156449614608	0.164776365116325	0.0231	0.0159	0.0265	0.0042	0.1663	0.0057	0.0055	0.0561	0.0011	0.1041	0.1579	0.0188	0.0033	0.1276	0.0159	0.0036	0.0042	0.0027	0.0013	0.0338	0.0167	0.0203	0.0704	0.0235	0.0858	8e-04
7	rs78874932	137164113	0.88	0.538208189821859	0.77	0.773176121721263	0.059504971910661	0.165951115140525	0.0231	0.0159	0.0265	0.0042	0.1663	0.0057	0.0055	0.0561	0.0011	0.1042	0.1579	0.0188	0.0032	0.1276	0.0159	0.0036	0.0042	0.0027	0.0013	0.0338	0.0167	0.0203	0.0704	0.0235	0.0858	8e-04
7	rs35481034	137165940	0.88	0.538208189821859	0.77	0.773176121721263	0.0589719716337999	0.16311716825127	0.0231	0.0159	0.0265	0.0042	0.1663	0.0057	0.0055	0.0561	0.0011	0.1042	0.1579	0.0188	0.0032	0.1276	0.0159	0.0036	0.0042	0.0027	0.0013	0.0338	0.0167	0.0203	0.0704	0.0235	0.0858	8e-04
7	rs117484175	137178027	0.88	0.538208189821859	0.77	0.773176121721263	0.0613297317636985	0.162922357765626	0.023	0.0159	0.0264	0.0042	0.1663	0.0058	0.0055	0.0561	0.001	0.1042	0.1579	0.0188	0.0032	0.1278	0.0159	0.0036	0.0042	0.0026	0.0013	0.0337	0.0167	0.0204	0.0706	0.0235	0.0857	8e-04
7	rs62490463	137184552	0.88	0.538208189821859	0.77	0.773176121721263	0.0572840871539975	0.167128792396699	0.0229	0.016	0.026	0.0043	0.1662	0.0058	0.0055	0.0559	0.001	0.1044	0.1579	0.0187	0.0031	0.1281	0.016	0.0037	0.0043	0.0025	0.0013	0.0337	0.0166	0.0207	0.0709	0.0235	0.0855	8e-04
7	rs79858331	137186346	0.88	0.538208189821859	0.77	0.773176121721263	0.0577165551686498	0.168604988694513	0.0226	0.016	0.0254	0.0045	0.1661	0.0059	0.0055	0.0556	0.001	0.1045	0.1578	0.0187	0.003	0.1285	0.016	0.0037	0.0045	0.0024	0.0013	0.0337	0.0164	0.0211	0.0713	0.0235	0.0853	7e-04
7	rs7800321	137187739	0.88	0.538208189821859	0.77	0.773176121721263	0.0601153610776074	0.173259675658703	0.0224	0.0161	0.0251	0.0046	0.1659	0.006	0.0055	0.0554	9e-04	0.1045	0.1577	0.0189	0.0029	0.1287	0.0161	0.0038	0.0046	0.0023	0.0013	0.0337	0.0163	0.0214	0.0715	0.0236	0.0851	7e-04
7	rs75685752	137192810	0.88	0.538208189821859	0.77	0.773176121721263	0.056925348029573	0.184832558051395	0.0222	0.0162	0.0245	0.0048	0.1655	0.0061	0.0056	0.0552	9e-04	0.1045	0.1575	0.0192	0.0028	0.129	0.0161	0.0039	0.0048	0.0022	0.0013	0.0336	0.0161	0.0217	0.0719	0.0237	0.085	6e-04
7	rs6467710	137203819	0.88	0.538208189821859	0.77	0.773176121721263	0.051890898956788	0.18513789203775	0.0222	0.0163	0.0245	0.0048	0.1654	0.0061	0.0056	0.0552	0.001	0.1044	0.1574	0.0192	0.0029	0.1289	0.0161	0.0039	0.0048	0.0023	0.0014	0.0336	0.0161	0.0217	0.0719	0.0237	0.0848	7e-04
7	rs28758372	137207386	0.88	0.538208189821859	0.76	0.840461917458717	0.0490509764338999	0.193549903792206	0.0222	0.0163	0.0244	0.0048	0.1654	0.0061	0.0056	0.0551	0.001	0.1044	0.1573	0.0193	0.0029	0.129	0.0161	0.0039	0.0048	0.0023	0.0014	0.0336	0.0161	0.0218	0.0719	0.0237	0.0847	7e-04
7	rs117203329	137212361	0.88	0.538208189821859	0.76	0.840461917458717	0.0477188736407075	0.192620440772348	0.0222	0.0163	0.0244	0.0048	0.1654	0.0062	0.0056	0.0551	0.001	0.1044	0.1573	0.0193	0.0029	0.129	0.0161	0.0039	0.0048	0.0023	0.0014	0.0336	0.0161	0.0218	0.072	0.0237	0.0847	7e-04
7	rs834085	137215159	0.88	0.538208189821859	0.76	0.840461917458717	0.0468811924024809	0.195206015803662	0.0222	0.0163	0.0244	0.0048	0.1654	0.0062	0.0056	0.0551	0.001	0.1044	0.1573	0.0193	0.0029	0.129	0.0161	0.0039	0.0048	0.0023	0.0014	0.0336	0.0161	0.0218	0.0719	0.0238	0.0847	7e-04
7	rs17169223	137217391	0.88	0.538208189821859	0.76	0.840461917458717	0.0474174166456169	0.199471469495925	0.0222	0.0163	0.0244	0.0048	0.1654	0.0062	0.0056	0.0551	0.001	0.1043	0.1573	0.0194	0.0029	0.129	0.0161	0.004	0.0048	0.0023	0.0014	0.0336	0.0161	0.0218	0.0719	0.0238	0.0847	7e-04
7	rs834067	137221292	0.88	0.538208189821859	0.76	0.840461917458717	0.0458520575990423	0.214266761911741	0.0222	0.0164	0.0244	0.0048	0.1654	0.0062	0.0056	0.0551	0.001	0.1043	0.1573	0.0195	0.0029	0.129	0.0161	0.004	0.0049	0.0023	0.0014	0.0336	0.0161	0.0219	0.0719	0.0238	0.0846	6e-04
7	rs834063	137227544	0.88	0.538208189821859	0.76	0.840461917458717	0.0444281341135082	0.207565307606001	0.0221	0.0164	0.0244	0.0048	0.1655	0.0062	0.0056	0.0551	0.001	0.1042	0.1572	0.0195	0.0029	0.129	0.016	0.0041	0.0049	0.0023	0.0014	0.0336	0.0161	0.0219	0.0718	0.0238	0.0846	7e-04
7	rs34517400	137230428	0.88	0.538208189821859	0.76	0.840461917458717	0.043585417222937	0.206085717253098	0.0221	0.0164	0.0243	0.0049	0.1655	0.0063	0.0056	0.0551	9e-04	0.1041	0.1573	0.0196	0.0028	0.129	0.016	0.0041	0.0049	0.0023	0.0014	0.0336	0.0161	0.0219	0.0718	0.0238	0.0846	6e-04
7	rs834053	137234703	0.88	0.538208189821859	0.76	0.840461917458717	0.0414687040596865	0.208518330387041	0.0221	0.0164	0.0243	0.0049	0.1654	0.0063	0.0057	0.0551	9e-04	0.1041	0.1573	0.0197	0.0028	0.1291	0.0159	0.0042	0.0049	0.0023	0.0014	0.0336	0.0161	0.0219	0.0718	0.0238	0.0845	6e-04
7	rs117854651	137240557	0.88	0.538208189821859	0.76	0.840461917458717	0.0414831554222053	0.208518330387041	0.0221	0.0164	0.0243	0.0049	0.1654	0.0063	0.0057	0.0551	9e-04	0.1041	0.1573	0.0197	0.0028	0.1291	0.0159	0.0042	0.0049	0.0023	0.0014	0.0336	0.0161	0.0219	0.0718	0.0238	0.0845	6e-04
7	rs834441	137258446	0.88	0.538208189821859	0.76	0.840461917458717	0.0449604330881055	0.241424953590957	0.022	0.0164	0.0243	0.0049	0.1655	0.0063	0.0057	0.055	9e-04	0.104	0.1573	0.0197	0.0027	0.1292	0.0159	0.0042	0.005	0.0022	0.0013	0.0336	0.0161	0.0221	0.0719	0.0238	0.0845	6e-04
7	rs77261098	137261899	0.88	0.538208189821859	0.75	0.911329023803182	0.0447013485295752	0.238540435944697	0.022	0.0164	0.0243	0.0049	0.1655	0.0063	0.0057	0.055	9e-04	0.104	0.1573	0.0197	0.0027	0.1292	0.0159	0.0042	0.005	0.0022	0.0013	0.0336	0.0161	0.0221	0.0719	0.0238	0.0845	6e-04
7	rs834100	137263481	0.88	0.538208189821859	0.75	0.911329023803182	0.0421955087954775	0.216194353903294	0.0219	0.0164	0.0244	0.0049	0.1655	0.0063	0.0057	0.055	9e-04	0.104	0.1573	0.0198	0.0027	0.1293	0.016	0.0042	0.005	0.0021	0.0013	0.0336	0.016	0.0222	0.0719	0.0238	0.0844	6e-04
7	rs117565264	137266081	0.88	0.538208189821859	0.75	0.911329023803182	0.0417729082603475	0.211918564804875	0.0219	0.0164	0.0244	0.0049	0.1655	0.0063	0.0057	0.055	9e-04	0.104	0.1573	0.0199	0.0027	0.1293	0.016	0.0042	0.005	0.0021	0.0013	0.0336	0.016	0.0222	0.0719	0.0238	0.0844	6e-04
7	rs17262773	137267554	0.88	0.538208189821859	0.75	0.911329023803182	0.0417003404136468	0.210003689127119	0.0219	0.0164	0.0244	0.0049	0.1655	0.0063	0.0057	0.055	9e-04	0.104	0.1573	0.0199	0.0027	0.1293	0.016	0.0042	0.005	0.0021	0.0013	0.0336	0.016	0.0222	0.0719	0.0238	0.0844	6e-04
7	rs74851450	137272754	0.88	0.538208189821859	0.75	0.911329023803182	0.0424445962345672	0.220282308031626	0.0219	0.0164	0.0244	0.0049	0.1655	0.0063	0.0056	0.055	9e-04	0.104	0.1572	0.0199	0.0027	0.1293	0.016	0.0042	0.005	0.0021	0.0013	0.0335	0.016	0.0222	0.0719	0.0238	0.0844	6e-04
7	rs17169321	137274705	0.88	0.538208189821859	0.75	0.911329023803182	0.0431533288544973	0.223310497914428	0.0219	0.0164	0.0244	0.0049	0.1655	0.0063	0.0056	0.055	9e-04	0.104	0.1572	0.0199	0.0027	0.1293	0.016	0.0042	0.005	0.0021	0.0013	0.0335	0.016	0.0222	0.0719	0.0238	0.0844	6e-04
7	rs6949094	137284359	0.88	0.538208189821859	0.75	0.911329023803182	0.0456511747441936	0.220714078183654	0.0215	0.0163	0.0243	0.0049	0.1659	0.0063	0.0057	0.0545	8e-04	0.1036	0.1567	0.0203	0.0026	0.1295	0.0161	0.0044	0.0051	0.0019	0.0012	0.0337	0.0159	0.0229	0.0717	0.0241	0.0844	6e-04
7	rs17263177	137284511	0.88	0.538208189821859	0.75	0.911329023803182	0.0469912537044211	0.216730804214747	0.0215	0.0163	0.0243	0.0049	0.1659	0.0063	0.0057	0.0545	8e-04	0.1036	0.1567	0.0203	0.0026	0.1295	0.0161	0.0044	0.0051	0.0019	0.0012	0.0337	0.0159	0.0229	0.0717	0.0241	0.0844	6e-04
7	rs62490469	137284709	0.88	0.538208189821859	0.75	0.911329023803182	0.0486149191804967	0.222119240298046	0.0214	0.0163	0.0243	0.0049	0.1659	0.0063	0.0057	0.0545	8e-04	0.1036	0.1566	0.0203	0.0026	0.1295	0.0161	0.0044	0.0051	0.0019	0.0012	0.0337	0.0159	0.0229	0.0717	0.0241	0.0844	6e-04
7	rs6946790	137305282	0.86	0.639923359357885	0.75	0.911329023803182	0.0749900744253839	0.374420789969283	0.0195	0.0164	0.0235	0.005	0.1686	0.0067	0.006	0.0523	5e-04	0.1031	0.1513	0.0216	0.0023	0.1335	0.0164	0.0055	0.0055	0.0013	9e-04	0.0344	0.0157	0.0252	0.0711	0.0246	0.0832	4e-04
7	rs860640	137314966	0.86	0.639923359357885	0.75	0.911329023803182	0.0734984088325758	0.390495125114985	0.0194	0.0164	0.0235	0.005	0.1688	0.0068	0.006	0.0523	5e-04	0.1031	0.1511	0.0216	0.0023	0.1337	0.0164	0.0056	0.0055	0.0013	9e-04	0.0344	0.0157	0.0253	0.0711	0.0246	0.0832	4e-04
7	rs11982810	137319214	0.86	0.639923359357885	0.75	0.911329023803182	0.0821031547336485	0.400151669941544	0.0193	0.0165	0.0235	0.0051	0.1687	0.0068	0.0061	0.052	5e-04	0.1031	0.1509	0.0217	0.0024	0.1338	0.0164	0.0056	0.0055	0.0012	9e-04	0.0343	0.0156	0.0254	0.0712	0.0246	0.0833	4e-04
7	rs706579	137322018	0.86	0.639923359357885	0.75	0.911329023803182	0.0860969202581228	0.407533858690854	0.0192	0.0165	0.0235	0.0051	0.1687	0.0068	0.0061	0.0519	5e-04	0.103	0.1508	0.0217	0.0024	0.1338	0.0164	0.0057	0.0055	0.0012	9e-04	0.0343	0.0156	0.0254	0.0712	0.0246	0.0833	4e-04
7	rs56203088	137331446	0.85	0.695135765909148	0.75	0.911329023803182	0.0777241009078023	0.381031769424645	0.0191	0.0166	0.0235	0.0051	0.1686	0.0068	0.0061	0.0515	5e-04	0.103	0.1508	0.0218	0.0024	0.1334	0.0164	0.0057	0.0055	0.0011	9e-04	0.0344	0.0156	0.0255	0.0713	0.0247	0.0842	4e-04
7	rs71541363	137335270	0.85	0.695135765909148	0.75	0.911329023803182	0.0783181962195969	0.384221615014929	0.0192	0.0166	0.0235	0.0051	0.1686	0.0069	0.0062	0.0514	5e-04	0.103	0.1507	0.0218	0.0024	0.1334	0.0164	0.0057	0.0055	0.0011	9e-04	0.0344	0.0156	0.0255	0.0713	0.0247	0.0842	4e-04
7	rs117016767	137335289	0.85	0.695135765909148	0.75	0.911329023803182	0.0783181962195969	0.383838442072956	0.0192	0.0166	0.0235	0.0051	0.1686	0.0069	0.0062	0.0514	5e-04	0.103	0.1507	0.0218	0.0024	0.1334	0.0164	0.0057	0.0055	0.0011	9e-04	0.0344	0.0156	0.0255	0.0713	0.0247	0.0842	4e-04
7	rs74890512	137339786	0.85	0.695135765909148	0.75	0.911329023803182	0.0791592684011383	0.389981945165096	0.0192	0.0166	0.0235	0.0051	0.1686	0.0069	0.0062	0.0514	5e-04	0.103	0.1507	0.0218	0.0023	0.1334	0.0164	0.0057	0.0055	0.0011	9e-04	0.0344	0.0156	0.0255	0.0713	0.0247	0.0842	4e-04
7	rs117069492	137345782	0.85	0.695135765909148	0.76	0.840461917458717	0.0852325757729612	0.375816559261941	0.0191	0.0166	0.0234	0.0051	0.1686	0.0069	0.0062	0.0513	5e-04	0.1031	0.1506	0.0218	0.0023	0.1335	0.0164	0.0058	0.0056	0.0011	9e-04	0.0345	0.0156	0.0255	0.0713	0.0247	0.0841	4e-04
7	rs7797609	137347299	0.85	0.695135765909148	0.76	0.840461917458717	0.0870612014147065	0.387290826145174	0.0191	0.0166	0.0234	0.0051	0.1686	0.0069	0.0062	0.0513	5e-04	0.1031	0.1506	0.0218	0.0023	0.1336	0.0164	0.0058	0.0056	0.0011	9e-04	0.0345	0.0156	0.0255	0.0713	0.0247	0.084	4e-04
7	rs117684193	137350016	0.85	0.695135765909148	0.75	0.911329023803182	0.0870140047476751	0.377722227193584	0.0191	0.0166	0.0234	0.0051	0.1687	0.0069	0.0062	0.0513	5e-04	0.1031	0.1505	0.0218	0.0023	0.1336	0.0164	0.0058	0.0056	0.0011	9e-04	0.0346	0.0156	0.0255	0.0713	0.0247	0.084	4e-04
7	rs270905	137352806	0.85	0.695135765909148	0.76	0.840461917458717	0.0886278284904079	0.380139944566492	0.019	0.0166	0.0234	0.005	0.1687	0.0069	0.0062	0.0513	5e-04	0.1032	0.1505	0.0217	0.0023	0.1336	0.0164	0.0058	0.0056	0.0011	9e-04	0.0346	0.0156	0.0255	0.0713	0.0247	0.0839	4e-04
7	rs270899	137360576	0.85	0.695135765909148	0.76	0.840461917458717	0.0811969430114992	0.350421645068265	0.0182	0.0167	0.0235	0.005	0.1691	0.007	0.0063	0.051	6e-04	0.1029	0.1492	0.022	0.0023	0.1346	0.0165	0.0061	0.0058	0.001	9e-04	0.035	0.0156	0.0259	0.0718	0.0247	0.0829	4e-04
7	rs79937540	137363062	0.85	0.695135765909148	0.76	0.840461917458717	0.0847908808086307	0.362678977162709	0.0182	0.0167	0.0236	0.005	0.1691	0.007	0.0063	0.0509	6e-04	0.103	0.1491	0.0219	0.0023	0.1345	0.0165	0.0061	0.0058	0.001	9e-04	0.035	0.0156	0.0259	0.0719	0.0246	0.0828	4e-04
7	rs79087765	137366590	0.85	0.695135765909148	0.76	0.840461917458717	0.0866605482956539	0.363559080227462	0.0181	0.0168	0.0237	0.005	0.1693	0.007	0.0064	0.0507	6e-04	0.1031	0.1489	0.0219	0.0023	0.1344	0.0166	0.0061	0.0058	0.001	9e-04	0.035	0.0155	0.026	0.0721	0.0246	0.0827	4e-04
7	rs1646342	137366755	0.85	0.695135765909148	0.76	0.840461917458717	0.0866370170604611	0.363810649356654	0.0181	0.0168	0.0237	0.005	0.1693	0.007	0.0064	0.0507	6e-04	0.1031	0.1489	0.0219	0.0023	0.1344	0.0166	0.0061	0.0058	0.001	9e-04	0.035	0.0155	0.026	0.0721	0.0246	0.0827	4e-04
7	rs76058922	137372768	0.85	0.695135765909148	0.76	0.840461917458717	0.0878185620881892	0.352539271943987	0.018	0.0168	0.0238	0.005	0.1695	0.007	0.0064	0.0504	6e-04	0.1032	0.1489	0.0219	0.0023	0.1343	0.0168	0.0061	0.0058	0.001	9e-04	0.035	0.0155	0.026	0.0723	0.0247	0.0825	4e-04
7	rs61757580	137374693	0.85	0.695135765909148	0.76	0.840461917458717	0.0881512187508171	0.3493020313066	0.018	0.0168	0.0238	0.005	0.1695	0.007	0.0064	0.0504	6e-04	0.1032	0.1489	0.0219	0.0023	0.1342	0.0168	0.0061	0.0058	0.001	9e-04	0.0349	0.0155	0.0261	0.0723	0.0247	0.0824	4e-04
7	rs724970	137375737	0.85	0.695135765909148	0.77	0.773176121721263	0.0879610314361889	0.343224484273364	0.018	0.0168	0.0238	0.005	0.1696	0.007	0.0064	0.0504	6e-04	0.1032	0.1489	0.0219	0.0023	0.1342	0.0168	0.0061	0.0058	0.001	9e-04	0.0349	0.0155	0.0261	0.0724	0.0247	0.0824	4e-04
7	rs77095172	137376257	0.85	0.695135765909148	0.79	0.649136622646432	0.0879372763593352	0.341740803264105	0.018	0.0169	0.0238	0.005	0.1696	0.007	0.0064	0.0503	6e-04	0.1032	0.1489	0.0219	0.0023	0.1342	0.0168	0.0061	0.0058	0.001	9e-04	0.0349	0.0155	0.0261	0.0724	0.0247	0.0824	4e-04
7	rs113442902	137382045	0.85	0.695135765909148	0.79	0.649136622646432	0.0879610314361889	0.351417719787432	0.018	0.0169	0.0238	0.005	0.1697	0.007	0.0064	0.0503	6e-04	0.1033	0.1488	0.0219	0.0023	0.1342	0.0169	0.0061	0.0058	0.001	9e-04	0.0349	0.0154	0.0261	0.0724	0.0247	0.0822	4e-04
7	rs79863034	137387633	0.84	0.753316385445839	0.79	0.649136622646432	0.0893458029842959	0.371254024932243	0.0179	0.017	0.0236	0.005	0.1703	0.007	0.0064	0.0501	6e-04	0.1035	0.1486	0.0219	0.0023	0.1343	0.0169	0.0062	0.0059	0.001	9e-04	0.0348	0.0153	0.0262	0.0724	0.0246	0.082	5e-04
7	rs3800629	137391830	0.84	0.753316385445839	0.79	0.649136622646432	0.0892738401957794	0.370748045815645	0.0178	0.017	0.0236	0.005	0.1704	0.007	0.0064	0.05	6e-04	0.1035	0.1486	0.0219	0.0023	0.1343	0.0169	0.0062	0.0059	0.001	9e-04	0.0348	0.0153	0.0262	0.0723	0.0246	0.082	5e-04
7	rs12707372	137400573	0.84	0.753316385445839	0.79	0.649136622646432	0.0973097241427134	0.404680210884957	0.0176	0.0173	0.023	0.0051	0.172	0.0071	0.0064	0.0496	7e-04	0.1036	0.1477	0.0221	0.0022	0.1345	0.0177	0.0063	0.0059	0.001	9e-04	0.0345	0.0152	0.0264	0.072	0.0247	0.0811	5e-04
7	rs73152517	137400816	0.84	0.753316385445839	0.79	0.649136622646432	0.098836440370932	0.407014605699748	0.0176	0.0173	0.023	0.0051	0.172	0.0071	0.0064	0.0496	7e-04	0.1036	0.1476	0.0221	0.0022	0.1346	0.0177	0.0063	0.0059	0.001	9e-04	0.0345	0.0152	0.0264	0.072	0.0247	0.0811	5e-04
7	rs55953418	137409707	0.84	0.753316385445839	0.79	0.649136622646432	0.109206499874806	0.407014605699748	0.0173	0.0175	0.0224	0.0054	0.1739	0.0072	0.0063	0.0491	7e-04	0.1038	0.1454	0.0228	0.0022	0.1354	0.0183	0.0064	0.0059	9e-04	9e-04	0.0342	0.015	0.0266	0.0722	0.0248	0.0799	5e-04
7	rs73152519	137411776	0.84	0.753316385445839	0.79	0.649136622646432	0.109724202390748	0.403384915526866	0.0173	0.0175	0.0223	0.0054	0.1739	0.0071	0.0063	0.049	7e-04	0.1038	0.1454	0.0228	0.0022	0.1355	0.0183	0.0064	0.0059	9e-04	9e-04	0.0342	0.0149	0.0266	0.0724	0.0248	0.0798	5e-04
7	rs1424372	137414396	0.84	0.753316385445839	0.79	0.649136622646432	0.11065439755998	0.396281241577212	0.0173	0.0175	0.0223	0.0054	0.174	0.0071	0.0063	0.049	7e-04	0.1039	0.1453	0.0228	0.0022	0.1355	0.0183	0.0064	0.0059	9e-04	9e-04	0.0342	0.0149	0.0266	0.0725	0.0248	0.0799	5e-04
7	rs11521066	137435053	0.83	0.81451029553121	0.79	0.649136622646432	0.111424084985996	0.390623449330748	0.0172	0.0176	0.0221	0.0054	0.1743	0.0071	0.0063	0.049	7e-04	0.1038	0.1447	0.023	0.0022	0.1356	0.0184	0.0064	0.0059	9e-04	9e-04	0.0343	0.0149	0.0266	0.0726	0.0248	0.0798	5e-04
7	rs11982601	137440578	0.83	0.81451029553121	0.79	0.649136622646432	0.116394234781728	0.370621581428709	0.0165	0.0179	0.0215	0.0056	0.1754	0.0071	0.0063	0.0488	7e-04	0.1034	0.1427	0.0237	0.0021	0.1358	0.0191	0.0065	0.006	9e-04	9e-04	0.0342	0.0145	0.0266	0.0741	0.025	0.0796	5e-04
7	rs13244637	137443549	0.82	0.87875982057053	0.78	0.709419594942363	0.120022061753291	0.373660076557514	0.0165	0.0179	0.0214	0.0056	0.1755	0.0071	0.0063	0.0487	7e-04	0.1034	0.1425	0.0237	0.0021	0.1358	0.0192	0.0065	0.006	9e-04	9e-04	0.0342	0.0144	0.0266	0.0742	0.0251	0.0796	5e-04
7	rs13235694	137444461	0.82	0.87875982057053	0.78	0.709419594942363	0.121730644585116	0.375689610904021	0.0164	0.0179	0.0214	0.0056	0.1756	0.0071	0.0063	0.0486	7e-04	0.1033	0.1425	0.0237	0.0021	0.1358	0.0192	0.0065	0.006	9e-04	9e-04	0.0341	0.0144	0.0266	0.0742	0.0251	0.0796	5e-04
7	rs3800660	137444963	0.82	0.87875982057053	0.78	0.709419594942363	0.121817915687981	0.371760198408926	0.0164	0.0179	0.0214	0.0056	0.1756	0.007	0.0063	0.0486	7e-04	0.1033	0.1424	0.0238	0.0021	0.1358	0.0193	0.0065	0.006	9e-04	8e-04	0.0342	0.0145	0.0266	0.0743	0.0251	0.0795	5e-04
7	rs73462645	137446717	0.82	0.87875982057053	0.78	0.709419594942363	0.123160850959645	0.371633636829433	0.0163	0.0179	0.0214	0.0056	0.1755	0.0071	0.0063	0.0486	7e-04	0.103	0.1425	0.0239	0.0021	0.1358	0.0193	0.0065	0.006	9e-04	8e-04	0.0341	0.0145	0.0266	0.0744	0.0252	0.0795	5e-04
7	rs10156124	137447854	0.82	0.87875982057053	0.78	0.709419594942363	0.124660252050194	0.374928173679693	0.0163	0.0179	0.0214	0.0057	0.1755	0.0071	0.0063	0.0485	7e-04	0.1029	0.1425	0.0239	0.0021	0.1358	0.0193	0.0065	0.006	9e-04	8e-04	0.0341	0.0145	0.0266	0.0744	0.0252	0.0795	5e-04
7	rs118015191	137450754	0.82	0.87875982057053	0.78	0.709419594942363	0.126468162135459	0.375943519655592	0.0163	0.0179	0.0214	0.0057	0.1755	0.007	0.0063	0.0485	7e-04	0.1029	0.1426	0.0239	0.0021	0.1357	0.0194	0.0065	0.006	9e-04	8e-04	0.0341	0.0145	0.0265	0.0745	0.0252	0.0795	5e-04
7	rs2009990	137453994	0.82	0.87875982057053	0.78	0.709419594942363	0.125132928273012	0.372519822611965	0.0162	0.0179	0.0215	0.0057	0.1754	0.007	0.0063	0.0485	7e-04	0.1029	0.1426	0.0239	0.0021	0.1357	0.0196	0.0065	0.006	9e-04	8e-04	0.034	0.0145	0.0264	0.0746	0.0253	0.0795	5e-04
7	rs117181764	137455683	0.82	0.87875982057053	0.78	0.709419594942363	0.122488261668754	0.36746393293686	0.0162	0.0179	0.0215	0.0057	0.1753	0.007	0.0063	0.0486	7e-04	0.1028	0.1425	0.0239	0.0021	0.1357	0.0196	0.0065	0.006	9e-04	8e-04	0.034	0.0145	0.0264	0.0746	0.0253	0.0795	5e-04
7	rs75967976	137461416	0.82	0.87875982057053	0.78	0.709419594942363	0.0987597506232139	0.321410030597758	0.0159	0.018	0.0215	0.0057	0.1746	0.007	0.0063	0.0498	6e-04	0.1022	0.1423	0.0242	0.002	0.1357	0.0199	0.0065	0.006	9e-04	8e-04	0.0335	0.0147	0.0268	0.075	0.0252	0.0793	5e-04
7	rs1424365	137466515	0.82	0.87875982057053	0.78	0.709419594942363	0.0948979207845375	0.317895986017691	0.0159	0.018	0.0215	0.0058	0.1743	0.007	0.0063	0.0501	6e-04	0.1021	0.1422	0.0242	0.002	0.1357	0.02	0.0065	0.006	9e-04	8e-04	0.0335	0.0147	0.0269	0.0752	0.0252	0.0793	5e-04
7	rs3778818	137479043	0.82	0.87875982057053	0.78	0.709419594942363	0.0910111013712876	0.310541838394933	0.0159	0.018	0.0215	0.0057	0.1744	0.007	0.0062	0.0501	6e-04	0.1019	0.1423	0.0242	0.002	0.1356	0.02	0.0065	0.006	9e-04	8e-04	0.0334	0.0147	0.027	0.0753	0.0252	0.0792	5e-04
7	rs74482009	137480792	0.82	0.87875982057053	0.78	0.709419594942363	0.0916924332809077	0.313549655750438	0.0159	0.018	0.0216	0.0058	0.1745	0.007	0.0062	0.0501	6e-04	0.1019	0.1423	0.0243	0.002	0.1356	0.02	0.0064	0.006	9e-04	8e-04	0.0334	0.0147	0.0269	0.0751	0.0252	0.0792	5e-04
7	rs55765711	137488593	0.82	0.87875982057053	0.78	0.709419594942363	0.0885323760478277	0.30634543409516	0.0159	0.0179	0.0217	0.0058	0.1748	0.0069	0.0062	0.0503	6e-04	0.1016	0.1424	0.0244	0.002	0.1355	0.0201	0.0064	0.006	9e-04	8e-04	0.0333	0.0147	0.0272	0.0751	0.0252	0.0789	5e-04
7	rs73152547	137490722	0.82	0.87875982057053	0.78	0.709419594942363	0.0881036474698364	0.307303109617828	0.0159	0.0179	0.0218	0.0058	0.175	0.0068	0.0062	0.0504	6e-04	0.1015	0.1425	0.0245	0.002	0.1355	0.0202	0.0064	0.006	9e-04	8e-04	0.0332	0.0148	0.0272	0.075	0.0252	0.0787	5e-04
7	rs7789508	137495345	0.82	0.87875982057053	0.78	0.709419594942363	0.0875103815403553	0.295278565456403	0.0158	0.0178	0.0219	0.0058	0.1752	0.0067	0.0061	0.0506	6e-04	0.1014	0.1424	0.0247	0.002	0.1354	0.0204	0.0063	0.0059	9e-04	8e-04	0.0329	0.0148	0.0275	0.0752	0.0251	0.0783	5e-04
7	rs6966888	137497157	0.82	0.87875982057053	0.78	0.709419594942363	0.0869196602259302	0.289497283324238	0.0158	0.0178	0.0219	0.0058	0.1751	0.0067	0.0061	0.0506	6e-04	0.1013	0.1425	0.0247	0.002	0.1354	0.0204	0.0063	0.0059	9e-04	8e-04	0.0328	0.0147	0.0276	0.0752	0.0252	0.0783	5e-04
7	rs73152549	137497570	0.82	0.87875982057053	0.78	0.709419594942363	0.0867547138904669	0.288556699369835	0.0158	0.0178	0.022	0.0059	0.1751	0.0067	0.0061	0.0506	6e-04	0.1013	0.1425	0.0247	0.002	0.1354	0.0204	0.0063	0.0059	9e-04	8e-04	0.0328	0.0147	0.0276	0.0752	0.0252	0.0783	5e-04
7	rs73152551	137505111	0.83	0.81451029553121	0.78	0.709419594942363	0.0861437998844232	0.286443794630137	0.0158	0.0178	0.0221	0.0059	0.1749	0.0068	0.0061	0.0507	6e-04	0.1011	0.1425	0.0247	0.0019	0.1353	0.0204	0.0063	0.0059	9e-04	8e-04	0.0328	0.0147	0.0277	0.0753	0.0251	0.0784	5e-04
7	rs116879338	137516195	0.83	0.81451029553121	0.78	0.709419594942363	0.105945030943456	0.324205110345944	0.0161	0.0175	0.023	0.0062	0.1752	0.0071	0.0062	0.051	5e-04	0.0997	0.1423	0.025	0.0016	0.1341	0.0207	0.0063	0.0061	8e-04	7e-04	0.0328	0.0142	0.0286	0.0756	0.0252	0.078	4e-04
7	rs76182023	137518545	0.83	0.81451029553121	0.78	0.709419594942363	0.113140119648758	0.32371849835209	0.0162	0.0175	0.0231	0.0062	0.1752	0.0072	0.0063	0.051	5e-04	0.0995	0.1424	0.025	0.0016	0.1341	0.0207	0.0063	0.0061	8e-04	7e-04	0.0328	0.0141	0.0288	0.0755	0.0252	0.0779	4e-04
7	rs4732271	137523085	0.83	0.81451029553121	0.78	0.709419594942363	0.120310614468174	0.319833359672414	0.0163	0.0175	0.0232	0.0063	0.1754	0.0072	0.0063	0.0513	5e-04	0.0976	0.1426	0.0251	0.0015	0.1344	0.0207	0.0063	0.0061	8e-04	7e-04	0.0326	0.014	0.0289	0.0759	0.0252	0.0778	4e-04
7	rs6978230	137529578	0.83	0.81451029553121	0.78	0.709419594942363	0.125695643898935	0.316566061568284	0.0164	0.0174	0.0233	0.0063	0.1755	0.0073	0.0063	0.0515	4e-04	0.0964	0.1428	0.0252	0.0015	0.1345	0.0207	0.0063	0.0061	8e-04	7e-04	0.0326	0.014	0.0291	0.0762	0.0252	0.0777	3e-04
7	rs79518659	137536270	0.83	0.81451029553121	0.78	0.709419594942363	0.14593871393897	0.350172753147174	0.0168	0.0174	0.0237	0.0066	0.1757	0.0076	0.0065	0.0513	4e-04	0.0959	0.1425	0.0255	0.0015	0.134	0.0209	0.0067	0.0062	9e-04	7e-04	0.0322	0.0139	0.0295	0.0763	0.0252	0.0768	4e-04
7	rs1382397	137538467	0.83	0.81451029553121	0.78	0.709419594942363	0.148482320734178	0.360544108180564	0.0168	0.0174	0.0237	0.0066	0.1757	0.0076	0.0065	0.0513	4e-04	0.0959	0.1425	0.0255	0.0015	0.1339	0.021	0.0067	0.0062	9e-04	7e-04	0.0322	0.0139	0.0296	0.0763	0.0252	0.0768	4e-04
7	rs7801878	137539840	0.83	0.81451029553121	0.78	0.709419594942363	0.143517564311654	0.350795078060429	0.0168	0.0174	0.0237	0.0065	0.1756	0.0075	0.0065	0.0515	4e-04	0.0955	0.1424	0.0255	0.0015	0.134	0.021	0.0067	0.0062	9e-04	7e-04	0.0322	0.0139	0.0296	0.0761	0.0253	0.077	4e-04
7	rs11767922	137540079	0.83	0.81451029553121	0.78	0.709419594942363	0.141884962403113	0.347314150895086	0.0168	0.0174	0.0237	0.0065	0.1756	0.0075	0.0065	0.0515	4e-04	0.0954	0.1424	0.0255	0.0015	0.134	0.021	0.0067	0.0062	9e-04	7e-04	0.0323	0.014	0.0296	0.0762	0.0253	0.077	4e-04
7	rs11771664	137542192	0.83	0.81451029553121	0.78	0.709419594942363	0.140168474811856	0.341740803264105	0.0168	0.0174	0.0237	0.0065	0.1756	0.0075	0.0065	0.0515	4e-04	0.0954	0.1424	0.0255	0.0015	0.134	0.021	0.0067	0.0062	9e-04	7e-04	0.0323	0.014	0.0296	0.0761	0.0253	0.0769	4e-04
7	rs117811042	137557021	0.83	0.81451029553121	0.78	0.709419594942363	0.139504324957235	0.350421645068265	0.0167	0.0172	0.0238	0.0066	0.1756	0.0075	0.0065	0.0516	4e-04	0.0952	0.1423	0.0256	0.0015	0.1337	0.0211	0.0066	0.0062	0.001	7e-04	0.0321	0.0141	0.0297	0.0762	0.0256	0.0769	3e-04
7	rs3735015	137559356	0.83	0.81451029553121	0.78	0.709419594942363	0.139820351278893	0.345701403819056	0.0167	0.0172	0.0239	0.0066	0.1756	0.0075	0.0065	0.0516	4e-04	0.0952	0.1422	0.0256	0.0015	0.1336	0.021	0.0066	0.0062	0.001	7e-04	0.0321	0.0141	0.0297	0.0763	0.0256	0.077	3e-04
7	rs75359457	137561818	0.83	0.81451029553121	0.78	0.709419594942363	0.140707503213311	0.343595694495478	0.0166	0.0172	0.0239	0.0066	0.1756	0.0075	0.0065	0.0516	4e-04	0.0952	0.1422	0.0256	0.0015	0.1336	0.021	0.0067	0.0062	0.001	7e-04	0.032	0.0141	0.0297	0.0763	0.0257	0.077	3e-04
7	rs6963420	137571923	0.83	0.81451029553121	0.78	0.709419594942363	0.195540948903376	0.314513973969726	0.0176	0.0173	0.0251	0.0067	0.1738	0.0081	0.0068	0.0535	3e-04	0.0944	0.1408	0.0258	0.0016	0.1312	0.021	0.0068	0.0063	0.0011	8e-04	0.0303	0.0141	0.0294	0.0775	0.0273	0.0768	3e-04
7	rs6963146	137571931	0.83	0.81451029553121	0.78	0.709419594942363	0.196002938637998	0.315841344010582	0.0176	0.0173	0.0251	0.0067	0.1738	0.0081	0.0068	0.0535	3e-04	0.0944	0.1408	0.0258	0.0016	0.1312	0.021	0.0068	0.0063	0.0011	8e-04	0.0303	0.0141	0.0294	0.0775	0.0273	0.0768	3e-04
7	rs73152561	137575595	0.83	0.81451029553121	0.78	0.709419594942363	0.195348636554295	0.299191496639808	0.0177	0.0173	0.0251	0.0067	0.1737	0.0081	0.0068	0.0536	3e-04	0.0943	0.1404	0.0258	0.0016	0.1313	0.021	0.0068	0.0063	0.0011	8e-04	0.0303	0.0142	0.0294	0.0779	0.0273	0.0768	3e-04
7	rs73152563	137578261	0.83	0.81451029553121	0.78	0.709419594942363	0.196812915650915	0.292678604437585	0.0177	0.0173	0.0251	0.0066	0.1735	0.0081	0.0068	0.0537	3e-04	0.0942	0.1401	0.0258	0.0016	0.1313	0.021	0.0068	0.0063	0.0011	8e-04	0.0303	0.0142	0.0295	0.0782	0.0274	0.0768	2e-04
7	rs273939	137580678	0.83	0.81451029553121	0.78	0.709419594942363	0.205531444675297	0.28961492171579	0.0177	0.0173	0.0251	0.0066	0.1734	0.0081	0.0068	0.0537	3e-04	0.0942	0.1398	0.0258	0.0016	0.1314	0.021	0.0068	0.0063	0.0011	8e-04	0.0303	0.0142	0.0296	0.0784	0.0274	0.0768	2e-04
7	rs117902092	137582102	0.83	0.81451029553121	0.78	0.709419594942363	0.206165233194614	0.28961492171579	0.0177	0.0173	0.0251	0.0066	0.1734	0.0081	0.0068	0.0537	3e-04	0.0942	0.1398	0.0258	0.0016	0.1314	0.021	0.0069	0.0063	0.0011	8e-04	0.0302	0.0142	0.0295	0.0784	0.0274	0.0769	2e-04
7	rs273944	137583206	0.83	0.81451029553121	0.77	0.773176121721263	0.224566795086017	0.291616992549309	0.0177	0.0173	0.0251	0.0066	0.1734	0.0081	0.0068	0.0537	3e-04	0.0943	0.1397	0.0258	0.0016	0.1312	0.021	0.0069	0.0063	0.0011	8e-04	0.0301	0.0142	0.0295	0.0784	0.0278	0.0767	2e-04
7	rs1677499	137584781	0.83	0.81451029553121	0.77	0.773176121721263	0.223403796870165	0.273173119035646	0.018	0.0174	0.0252	0.0066	0.1732	0.008	0.0068	0.0539	3e-04	0.0942	0.1398	0.0258	0.0016	0.1314	0.021	0.0067	0.0063	0.0011	8e-04	0.03	0.0143	0.0295	0.0786	0.0278	0.0765	2e-04
7	rs273966	137590864	0.83	0.81451029553121	0.77	0.773176121721263	0.251711563950364	0.256125040364968	0.0186	0.0175	0.0258	0.0067	0.1721	0.0081	0.0069	0.0543	3e-04	0.0944	0.1395	0.0256	0.0014	0.1309	0.021	0.0066	0.0063	0.0012	8e-04	0.0299	0.0141	0.0298	0.0789	0.0284	0.0754	4e-04
7	rs58643157	137595169	0.83	0.81451029553121	0.77	0.773176121721263	0.243197284381228	0.264320271843822	0.0187	0.0175	0.0259	0.0067	0.1717	0.008	0.0069	0.0544	3e-04	0.0944	0.1396	0.0255	0.0014	0.1306	0.021	0.0066	0.0063	0.0012	8e-04	0.0297	0.014	0.0302	0.0789	0.0285	0.0754	4e-04
7	rs35614905	137598761	0.83	0.81451029553121	0.77	0.773176121721263	0.234758687747633	0.272480044775069	0.0188	0.0175	0.0258	0.0067	0.1715	0.008	0.0069	0.0544	3e-04	0.0944	0.1397	0.0255	0.0014	0.1304	0.0211	0.0066	0.0063	0.0012	9e-04	0.0297	0.014	0.0305	0.0789	0.0286	0.0754	5e-04
7	rs273957	137600690	0.83	0.81451029553121	0.77	0.773176121721263	0.23497191288554	0.279318783831548	0.0188	0.0175	0.0258	0.0067	0.1714	0.008	0.0069	0.0544	3e-04	0.0944	0.1397	0.0255	0.0014	0.1303	0.0211	0.0066	0.0063	0.0012	9e-04	0.0297	0.014	0.0306	0.0789	0.0286	0.0754	5e-04
7	rs74854048	137601933	0.83	0.81451029553121	0.77	0.773176121721263	0.238742208410178	0.286326549785513	0.0188	0.0175	0.0258	0.0067	0.1713	0.008	0.0069	0.0544	3e-04	0.0943	0.1397	0.0256	0.0015	0.1302	0.0211	0.0066	0.0064	0.0012	9e-04	0.0296	0.014	0.0306	0.079	0.0286	0.0753	5e-04
7	rs273955	137603252	0.82	0.87875982057053	0.77	0.773176121721263	0.244896003335126	0.28749965602549	0.0188	0.0175	0.0258	0.0067	0.1713	0.008	0.0068	0.0543	3e-04	0.0942	0.1398	0.0256	0.0015	0.1301	0.0212	0.0066	0.0064	0.0013	9e-04	0.0296	0.014	0.0307	0.079	0.0287	0.0753	5e-04
7	rs79999925	137603355	0.82	0.87875982057053	0.77	0.773176121721263	0.245288938880737	0.288556699369835	0.0188	0.0175	0.0258	0.0067	0.1713	0.008	0.0069	0.0543	3e-04	0.0942	0.1397	0.0257	0.0015	0.1301	0.0212	0.0066	0.0064	0.0013	9e-04	0.0295	0.014	0.0307	0.0789	0.0287	0.0753	5e-04
7	rs273952	137605247	0.82	0.87875982057053	0.77	0.773176121721263	0.252376577399428	0.283283331766947	0.0188	0.0175	0.0258	0.0068	0.1712	0.008	0.0068	0.0545	3e-04	0.094	0.1398	0.0257	0.0015	0.1301	0.0214	0.0066	0.0064	0.0013	9e-04	0.0295	0.0139	0.0307	0.0788	0.0288	0.0752	5e-04
7	rs117250400	137608298	0.83	0.81451029553121	0.77	0.773176121721263	0.234204803890392	0.27236458532069	0.0189	0.0175	0.0258	0.0068	0.1711	0.008	0.0068	0.0547	3e-04	0.0941	0.1397	0.0256	0.0015	0.1298	0.0214	0.0066	0.0064	0.0013	9e-04	0.0295	0.0139	0.0307	0.0789	0.0287	0.0752	5e-04
7	rs6467726	137610395	0.83	0.81451029553121	0.77	0.773176121721263	0.223362323524933	0.265235822258844	0.0189	0.0175	0.0258	0.0068	0.1709	0.008	0.0068	0.0548	3e-04	0.0941	0.1396	0.0256	0.0015	0.1297	0.0214	0.0067	0.0065	0.0013	0.001	0.0295	0.0139	0.0307	0.0791	0.0287	0.0751	5e-04
7	rs273945	137611566	0.83	0.81451029553121	0.77	0.773176121721263	0.207714714882089	0.249919729101347	0.019	0.0176	0.0258	0.0068	0.1707	0.008	0.0068	0.0549	3e-04	0.0941	0.1395	0.0255	0.0016	0.1295	0.0214	0.0067	0.0065	0.0013	0.001	0.0295	0.014	0.0307	0.0791	0.0286	0.0751	5e-04
7	rs17169449	137612488	0.83	0.81451029553121	0.77	0.773176121721263	0.151018951537204	0.197907337250839	0.019	0.0176	0.0256	0.0068	0.1707	0.0078	0.0068	0.0547	5e-04	0.0952	0.1391	0.0249	0.0019	0.1284	0.0216	0.0067	0.0064	0.0015	0.0012	0.0293	0.0141	0.0298	0.0798	0.0286	0.0756	6e-04
7	rs75361288	137612707	0.83	0.81451029553121	0.77	0.773176121721263	0.149204472634502	0.195309681052254	0.019	0.0176	0.0255	0.0068	0.1707	0.0078	0.0068	0.0548	5e-04	0.0952	0.1391	0.0248	0.0019	0.1283	0.0217	0.0067	0.0064	0.0015	0.0012	0.0293	0.0142	0.0297	0.0798	0.0286	0.0757	6e-04
7	rs78431191	137614998	0.83	0.81451029553121	0.77	0.773176121721263	0.139567495967922	0.182700060279102	0.0189	0.0176	0.0255	0.0067	0.1706	0.0078	0.0068	0.0549	5e-04	0.0956	0.1389	0.0246	0.002	0.1281	0.0217	0.0067	0.0064	0.0016	0.0012	0.0293	0.0143	0.0295	0.0801	0.0286	0.0759	6e-04
7	rs273975	137615234	0.83	0.81451029553121	0.77	0.773176121721263	0.138338749850533	0.181384203457618	0.0189	0.0176	0.0255	0.0067	0.1706	0.0077	0.0068	0.055	5e-04	0.0956	0.1389	0.0246	0.002	0.1281	0.0217	0.0067	0.0064	0.0016	0.0012	0.0293	0.0143	0.0295	0.0802	0.0286	0.076	6e-04
7	rs273979	137618312	0.83	0.81451029553121	0.77	0.773176121721263	0.13183421311246	0.17127355698756	0.0189	0.0176	0.0255	0.0067	0.1706	0.0077	0.0067	0.055	5e-04	0.0958	0.139	0.0245	0.002	0.128	0.0218	0.0067	0.0062	0.0016	0.0013	0.0292	0.0143	0.0294	0.0802	0.0286	0.0761	6e-04
7	rs17275136	137621068	0.83	0.81451029553121	0.77	0.773176121721263	0.123718160981222	0.167718725309556	0.0189	0.0177	0.0255	0.0067	0.1706	0.0076	0.0067	0.055	6e-04	0.0958	0.1391	0.0244	0.002	0.128	0.0219	0.0067	0.0062	0.0016	0.0013	0.0292	0.0143	0.0293	0.0802	0.0285	0.0761	6e-04
7	rs79855900	137624400	0.83	0.81451029553121	0.77	0.773176121721263	0.122868145121514	0.165853107349619	0.0189	0.0177	0.0255	0.0067	0.1705	0.0076	0.0067	0.055	6e-04	0.0958	0.1391	0.0244	0.002	0.1279	0.0219	0.0067	0.0062	0.0016	0.0013	0.0292	0.0143	0.0294	0.0802	0.0285	0.0761	6e-04
7	rs17275464	137626891	0.83	0.81451029553121	0.76	0.840461917458717	0.122517458026362	0.16663773850418	0.0189	0.0177	0.0255	0.0067	0.1705	0.0076	0.0067	0.055	6e-04	0.0958	0.1391	0.0244	0.002	0.128	0.0219	0.0067	0.0062	0.0016	0.0013	0.0292	0.0143	0.0294	0.0802	0.0285	0.0761	6e-04
7	rs273995	137629146	0.83	0.81451029553121	0.75	0.911329023803182	0.122488261668754	0.167718725309556	0.0189	0.0176	0.0254	0.0067	0.1704	0.0076	0.0067	0.055	6e-04	0.0958	0.1391	0.0244	0.002	0.128	0.0219	0.0067	0.0062	0.0016	0.0013	0.0292	0.0143	0.0294	0.0802	0.0285	0.0761	6e-04
7	rs59321723	137638311	0.83	0.81451029553121	0.74	0.985826031678479	0.121759730714265	0.19375665675354	0.0189	0.0176	0.0254	0.0067	0.1698	0.0076	0.0067	0.0549	6e-04	0.0954	0.1393	0.0243	0.0021	0.1279	0.022	0.0067	0.0062	0.0017	0.0014	0.0292	0.0143	0.0294	0.0805	0.0285	0.0767	7e-04
7	rs79776787	137639253	0.83	0.81451029553121	0.74	0.985826031678479	0.120483949317992	0.187484501240129	0.0189	0.0175	0.0254	0.0067	0.1697	0.0076	0.0067	0.0549	6e-04	0.0953	0.1393	0.0243	0.0021	0.1279	0.022	0.0067	0.0062	0.0017	0.0014	0.0292	0.0143	0.0294	0.0805	0.0285	0.0768	7e-04
7	rs35859876	137640691	0.83	0.81451029553121	0.74	0.985826031678479	0.12216738159947	0.200098280091816	0.0189	0.0175	0.0253	0.0067	0.1696	0.0076	0.0068	0.0549	6e-04	0.0953	0.1394	0.0242	0.0021	0.1279	0.022	0.0067	0.0062	0.0017	0.0014	0.0292	0.0142	0.0294	0.0805	0.0285	0.0769	7e-04
7	rs76029561	137646335	0.83	0.81451029553121	0.74	0.985826031678479	0.121004868586995	0.185851008116084	0.0189	0.0175	0.0253	0.0068	0.1687	0.0076	0.0068	0.0547	7e-04	0.0945	0.1396	0.024	0.0021	0.1281	0.0222	0.0068	0.0062	0.0017	0.0014	0.0293	0.0142	0.0294	0.0808	0.0285	0.0776	7e-04
7	rs274007	137646711	0.83	0.81451029553121	0.74	0.985826031678479	0.117785870790606	0.193860061239664	0.0189	0.0175	0.0253	0.0068	0.1686	0.0076	0.0068	0.0547	7e-04	0.0945	0.1397	0.024	0.0021	0.1281	0.0222	0.0068	0.0062	0.0017	0.0014	0.0293	0.0142	0.0294	0.0808	0.0285	0.0776	7e-04
7	rs274008	137647171	0.83	0.81451029553121	0.74	0.985826031678479	0.121817915687981	0.206402475603754	0.0189	0.0175	0.0254	0.0068	0.1686	0.0076	0.0068	0.0547	7e-04	0.0942	0.14	0.0239	0.0021	0.128	0.0222	0.0068	0.0062	0.0017	0.0014	0.0293	0.0143	0.0294	0.0808	0.0285	0.0776	7e-04
7	rs61023124	137651379	0.83	0.81451029553121	0.74	0.985826031678479	0.125458524038934	0.232475394744211	0.0189	0.0174	0.0254	0.0068	0.1684	0.0076	0.0068	0.0546	7e-04	0.0943	0.1399	0.024	0.0022	0.1281	0.0223	0.0068	0.0062	0.0017	0.0014	0.0293	0.0143	0.0293	0.0808	0.0285	0.0777	7e-04
7	rs12534066	137658446	0.83	0.81451029553121	0.74	0.985826031678479	0.121207818931615	0.23842971495909	0.0189	0.0173	0.0255	0.0068	0.1681	0.0076	0.0068	0.0545	8e-04	0.0943	0.1398	0.024	0.0022	0.1281	0.0225	0.0069	0.0062	0.0017	0.0015	0.0292	0.0144	0.0293	0.0809	0.0285	0.0777	7e-04
7	rs4732276	137658901	0.84	0.753316385445839	0.74	0.985826031678479	0.132782556671036	0.229407151379004	0.0189	0.0172	0.0255	0.0067	0.1674	0.0075	0.0068	0.0545	8e-04	0.0942	0.14	0.024	0.0023	0.128	0.0228	0.0068	0.0061	0.0017	0.0015	0.0293	0.0144	0.0293	0.081	0.0284	0.0779	7e-04
7	rs79052048	137659231	0.84	0.753316385445839	0.74	0.985826031678479	0.105651570441909	0.185851008116084	0.0189	0.0168	0.0256	0.0067	0.1664	0.0074	0.0068	0.0544	8e-04	0.0947	0.1409	0.0238	0.0025	0.1275	0.0228	0.0067	0.006	0.0019	0.0015	0.0295	0.0145	0.0291	0.081	0.0282	0.0786	8e-04
7	rs73458448	137660917	0.85	0.695135765909148	0.74	0.985826031678479	0.0429014013136808	0.235777369120738	0.019	0.0146	0.0261	0.0064	0.1601	0.0068	0.0067	0.0533	0.0012	0.0977	0.1454	0.0238	0.0035	0.1257	0.0228	0.0062	0.0056	0.0025	0.0017	0.0303	0.0144	0.0282	0.0814	0.0271	0.0823	0.0012
7	rs59191429	137663901	0.85	0.695135765909148	0.74	0.985826031678479	0.12103384878436	0.619812838898811	0.0191	0.0129	0.0261	0.0063	0.1567	0.0063	0.0067	0.0531	0.0013	0.0998	0.1502	0.0235	0.0046	0.1251	0.0215	0.0057	0.0053	0.0027	0.0016	0.031	0.014	0.0268	0.0811	0.0258	0.0853	0.0013
7	rs13235479	137664102	0.85	0.695135765909148	0.74	0.985826031678479	0.116365939603992	0.540075220878735	0.0191	0.0129	0.0261	0.0063	0.1567	0.0063	0.0067	0.0531	0.0013	0.0998	0.1502	0.0235	0.0046	0.1251	0.0215	0.0057	0.0053	0.0027	0.0016	0.031	0.014	0.0268	0.0811	0.0258	0.0853	0.0013
7	rs17169473	137664678	0.85	0.695135765909148	0.74	0.985826031678479	0.109288141731252	0.511761152510224	0.0191	0.0129	0.0261	0.0063	0.1566	0.0063	0.0067	0.0531	0.0013	0.0998	0.1502	0.0236	0.0046	0.1251	0.0215	0.0057	0.0053	0.0027	0.0015	0.031	0.014	0.0269	0.0811	0.0259	0.0853	0.0013
7	rs11764846	137664973	0.85	0.695135765909148	0.74	0.985826031678479	0.0991435722303076	0.450445358829611	0.0191	0.0129	0.0261	0.0063	0.1566	0.0063	0.0067	0.0531	0.0013	0.0998	0.1502	0.0236	0.0046	0.125	0.0215	0.0057	0.0053	0.0027	0.0015	0.031	0.014	0.0268	0.0811	0.0259	0.0853	0.0013
7	rs12155324	137665638	0.85	0.695135765909148	0.74	0.985826031678479	0.089153983888124	0.429240282386569	0.0192	0.0129	0.0261	0.0063	0.1565	0.0063	0.0066	0.0532	0.0013	0.0999	0.1503	0.0236	0.0046	0.125	0.0215	0.0057	0.0053	0.0027	0.0015	0.031	0.014	0.0268	0.0811	0.0259	0.0853	0.0013
7	rs77401577	137667956	0.85	0.695135765909148	0.75	0.911329023803182	0.100120094618522	0.436366471005598	0.0192	0.0129	0.0261	0.0063	0.1565	0.0062	0.0066	0.0532	0.0013	0.1004	0.1505	0.0238	0.0049	0.125	0.0214	0.0056	0.0053	0.0028	0.0015	0.0309	0.0141	0.0265	0.0808	0.0257	0.0853	0.0013
7	rs12707374	137669111	0.85	0.695135765909148	0.75	0.911329023803182	0.0934098333480829	0.403384915526866	0.0192	0.013	0.026	0.0063	0.1564	0.0062	0.0065	0.0531	0.0014	0.1007	0.1507	0.0239	0.0051	0.125	0.0214	0.0055	0.0053	0.003	0.0015	0.0308	0.0141	0.0264	0.0805	0.0256	0.0854	0.0013
7	rs6467727	137670606	0.85	0.695135765909148	0.75	0.911329023803182	0.0970314414263743	0.478816553258999	0.0194	0.013	0.0256	0.0063	0.1565	0.0061	0.0064	0.0532	0.0014	0.1008	0.1509	0.024	0.005	0.1257	0.0213	0.0052	0.0053	0.003	0.0014	0.0308	0.0139	0.0263	0.08	0.0253	0.0863	0.0012
7	rs10954592	137671487	0.85	0.695135765909148	0.75	0.911329023803182	0.0954222537450492	0.439543715181825	0.0195	0.0128	0.0256	0.0063	0.1563	0.0061	0.0063	0.0531	0.0013	0.1011	0.1517	0.024	0.005	0.1256	0.0211	0.0053	0.0052	0.003	0.0014	0.0308	0.014	0.0261	0.0798	0.025	0.0866	0.0012
7	rs12668622	137677062	0.85	0.695135765909148	0.77	0.773176121721263	0.0753552667519999	0.327373311571204	0.0195	0.0127	0.0256	0.0062	0.1559	0.006	0.0062	0.0531	0.0013	0.1012	0.1524	0.0241	0.005	0.1256	0.0209	0.0052	0.0052	0.0029	0.0014	0.031	0.014	0.0261	0.0796	0.0248	0.0872	0.0012
7	rs4728425	137677804	0.85	0.695135765909148	0.77	0.773176121721263	0.0818986953339756	0.339395448425031	0.0196	0.0125	0.0257	0.0062	0.1556	0.0059	0.006	0.053	0.0012	0.1019	0.1532	0.024	0.0049	0.1264	0.0206	0.005	0.0051	0.0029	0.0013	0.0314	0.0139	0.0254	0.0795	0.0243	0.0874	0.0012
7	rs10256560	137682073	0.85	0.695135765909148	0.77	0.773176121721263	0.107097047249187	0.266955133940926	0.0195	0.0121	0.0255	0.0062	0.1555	0.0057	0.0059	0.0524	0.0011	0.1025	0.1546	0.024	0.0049	0.1272	0.0204	0.0048	0.005	0.0025	0.0014	0.0321	0.0138	0.025	0.0792	0.0241	0.0878	0.0014
7	rs56122646	137684551	0.85	0.695135765909148	0.77	0.773176121721263	0.107258408471014	0.277923629930956	0.0195	0.0121	0.0254	0.0061	0.1555	0.0056	0.0058	0.0524	0.0011	0.1026	0.1548	0.024	0.0049	0.1272	0.0204	0.0047	0.005	0.0025	0.0014	0.0321	0.0138	0.025	0.0791	0.024	0.0878	0.0014
7	rs11769891	137693583	0.85	0.695135765909148	0.77	0.773176121721263	0.124483278789438	0.266496312868419	0.0195	0.0119	0.0256	0.006	0.1548	0.0054	0.0057	0.0524	0.001	0.1033	0.1565	0.024	0.0049	0.1271	0.0202	0.0044	0.0049	0.0025	0.0013	0.0327	0.0138	0.0248	0.0787	0.0238	0.0878	0.0014
7	rs57516363	137700523	0.85	0.695135765909148	0.77	0.773176121721263	0.132353764748476	0.263519975462864	0.0194	0.0118	0.0255	0.006	0.1549	0.0053	0.0056	0.0525	0.001	0.1036	0.1569	0.0239	0.0049	0.1271	0.0202	0.0043	0.0049	0.0025	0.0013	0.0327	0.0138	0.0247	0.0786	0.0239	0.0877	0.0014
7	rs35335702	137717501	0.85	0.695135765909148	0.77	0.773176121721263	0.143292821441672	0.262149802672913	0.0192	0.0118	0.0254	0.0059	0.1548	0.0051	0.0055	0.0525	0.001	0.1042	0.1577	0.0238	0.0049	0.1272	0.0201	0.0042	0.0048	0.0025	0.0013	0.0327	0.0137	0.0246	0.0785	0.0239	0.0878	0.0014
7	rs998767	137732209	0.85	0.695135765909148	0.77	0.773176121721263	0.141056945960094	0.232036267690517	0.0191	0.0118	0.0253	0.0059	0.1548	0.005	0.0054	0.0526	0.001	0.1046	0.1583	0.0237	0.0048	0.1273	0.02	0.0041	0.0048	0.0025	0.0013	0.0326	0.0137	0.0245	0.0784	0.024	0.0878	0.0014
7	rs6467729	137737546	0.85	0.695135765909148	0.77	0.773176121721263	0.14342122020955	0.216408881536101	0.019	0.0118	0.0252	0.0058	0.1547	0.0048	0.0054	0.0526	0.001	0.1048	0.1587	0.0237	0.0048	0.1272	0.0199	0.0039	0.0048	0.0025	0.0013	0.0327	0.0138	0.0245	0.0785	0.0241	0.0879	0.0014
7	rs11765511	137738365	0.85	0.695135765909148	0.77	0.773176121721263	0.151052062412579	0.220174408763185	0.019	0.0118	0.0252	0.0058	0.1548	0.0048	0.0054	0.0526	0.001	0.1048	0.1588	0.0237	0.0048	0.1272	0.0199	0.0039	0.0048	0.0025	0.0012	0.0327	0.0137	0.0244	0.0785	0.0241	0.0879	0.0014
7	rs73155711	137740126	0.85	0.695135765909148	0.77	0.773176121721263	0.152879782097282	0.207565307606001	0.0189	0.0118	0.0252	0.0057	0.1548	0.0048	0.0053	0.0527	9e-04	0.1048	0.1591	0.0236	0.0048	0.1272	0.0199	0.0039	0.0048	0.0024	0.0012	0.0327	0.0138	0.0243	0.0785	0.024	0.0881	0.0014
7	rs56296359	137744015	0.85	0.695135765909148	0.77	0.773176121721263	0.181785698632514	0.256125040364968	0.0187	0.0117	0.025	0.0056	0.1547	0.0045	0.0052	0.0532	8e-04	0.1051	0.1608	0.0232	0.0045	0.1273	0.0196	0.0036	0.0048	0.0022	0.0012	0.0329	0.014	0.0238	0.0784	0.0239	0.0888	0.0013
7	rs6467733	137749862	0.85	0.695135765909148	0.77	0.773176121721263	0.19080344020638	0.269943438854539	0.0186	0.0116	0.025	0.0056	0.1546	0.0043	0.0051	0.0534	8e-04	0.1054	0.1616	0.0232	0.0044	0.1271	0.0196	0.0035	0.0047	0.002	0.0012	0.0329	0.0141	0.0237	0.0783	0.0238	0.0889	0.0013
7	rs113867414	137758025	0.85	0.695135765909148	0.77	0.773176121721263	0.200032872416475	0.277459056015846	0.0185	0.0116	0.0251	0.0055	0.1546	0.0042	0.005	0.0535	8e-04	0.1055	0.162	0.0231	0.0043	0.127	0.0195	0.0034	0.0047	0.0019	0.0011	0.033	0.0142	0.0236	0.0784	0.0238	0.089	0.0012
7	rs74409061	137760427	0.85	0.695135765909148	0.77	0.773176121721263	0.200578926420733	0.273057568878456	0.0185	0.0116	0.0251	0.0055	0.1546	0.0042	0.005	0.0535	8e-04	0.1055	0.1621	0.0231	0.0043	0.127	0.0195	0.0034	0.0047	0.0019	0.0011	0.033	0.0142	0.0236	0.0784	0.0238	0.0891	0.0012
7	rs7784881	137765427	0.85	0.695135765909148	0.77	0.773176121721263	0.197663503642081	0.250144533136699	0.0185	0.0116	0.0251	0.0055	0.1546	0.0042	0.005	0.0535	8e-04	0.1055	0.1622	0.0231	0.0043	0.127	0.0195	0.0034	0.0047	0.0019	0.0011	0.033	0.0143	0.0236	0.0784	0.0238	0.0891	0.0012
7	rs77754487	137768690	0.85	0.695135765909148	0.77	0.773176121721263	0.203833605827161	0.231816804768686	0.0185	0.0116	0.0251	0.0055	0.1545	0.0042	0.005	0.0535	7e-04	0.1056	0.1623	0.0231	0.0043	0.1271	0.0195	0.0033	0.0047	0.0018	0.0011	0.033	0.0143	0.0236	0.0784	0.0238	0.0892	0.0012
7	rs2352140	137772627	0.85	0.695135765909148	0.77	0.773176121721263	0.202889440909401	0.190971810947648	0.0185	0.0116	0.0251	0.0055	0.1544	0.0041	0.005	0.0536	7e-04	0.1057	0.1624	0.023	0.0043	0.1271	0.0195	0.0033	0.0047	0.0018	0.0011	0.0331	0.0143	0.0236	0.0784	0.0237	0.0893	0.0013
7	rs117256343	137775829	0.85	0.695135765909148	0.77	0.773176121721263	0.199760162415445	0.177958244314392	0.0185	0.0115	0.0251	0.0055	0.1544	0.0041	0.005	0.0535	7e-04	0.1057	0.1624	0.023	0.0043	0.1271	0.0195	0.0033	0.0047	0.0018	0.0011	0.0331	0.0143	0.0236	0.0784	0.0237	0.0893	0.0013
7	rs73155744	137781437	0.85	0.695135765909148	0.78	0.709419594942363	0.194197027766583	0.165363373537302	0.0185	0.0115	0.0251	0.0055	0.1543	0.0041	0.005	0.0535	7e-04	0.1058	0.1625	0.023	0.0043	0.1272	0.0195	0.0033	0.0047	0.0018	0.0011	0.0331	0.0144	0.0236	0.0784	0.0237	0.0893	0.0013
7	rs13244061	137784687	0.85	0.695135765909148	0.78	0.709419594942363	0.193240320412106	0.161463899793957	0.0184	0.0115	0.0251	0.0055	0.1543	0.0041	0.0049	0.0535	7e-04	0.1058	0.1627	0.023	0.0043	0.1272	0.0195	0.0033	0.0047	0.0018	0.0011	0.0331	0.0144	0.0236	0.0784	0.0237	0.0893	0.0013
7	rs2306845	137789937	0.85	0.695135765909148	0.79	0.649136622646432	0.188874207809564	0.183105595958384	0.0184	0.0115	0.0251	0.0055	0.1543	0.004	0.0047	0.0535	7e-04	0.1057	0.1627	0.023	0.0043	0.1272	0.0195	0.0033	0.0047	0.0018	0.0011	0.0331	0.0144	0.0236	0.0784	0.024	0.0893	0.0013
7	rs3816829	137792420	0.85	0.695135765909148	0.79	0.649136622646432	0.189176090108674	0.187791323970311	0.0184	0.0115	0.0251	0.0054	0.1543	0.004	0.0047	0.0536	7e-04	0.1057	0.1627	0.023	0.0043	0.1273	0.0195	0.0033	0.0047	0.0018	0.0011	0.0331	0.0144	0.0236	0.0784	0.024	0.0893	0.0013
7	rs2882947	137796885	0.85	0.695135765909148	0.79	0.649136622646432	0.187031206622126	0.192517260682641	0.0184	0.0115	0.0251	0.0054	0.1543	0.004	0.0047	0.0536	7e-04	0.1058	0.1628	0.023	0.0043	0.1273	0.0195	0.0033	0.0047	0.0018	0.0011	0.0331	0.0144	0.0236	0.0784	0.024	0.0893	0.0013
7	rs78583254	137797102	0.85	0.695135765909148	0.8	0.592267592767429	0.187631863371356	0.188917802593623	0.0184	0.0115	0.0251	0.0054	0.1543	0.004	0.0047	0.0536	7e-04	0.1058	0.1629	0.023	0.0043	0.1273	0.0195	0.0033	0.0047	0.0018	0.0011	0.0331	0.0144	0.0236	0.0784	0.024	0.0893	0.0013
7	rs3735023	137801770	0.85	0.695135765909148	0.8	0.592267592767429	0.215723053188883	0.186054927669735	0.0184	0.0114	0.0249	0.0054	0.1542	0.0038	0.0047	0.0536	7e-04	0.1058	0.1634	0.0229	0.0044	0.1272	0.0193	0.0033	0.0047	0.0018	0.0011	0.0331	0.0144	0.0235	0.0785	0.024	0.0895	0.0012
7	rs7780066	137801915	0.85	0.695135765909148	0.8	0.592267592767429	0.227866266667275	0.215229846873593	0.0184	0.0114	0.0249	0.0053	0.1542	0.0038	0.0046	0.0535	7e-04	0.1059	0.1634	0.0229	0.0043	0.1272	0.0193	0.0033	0.0047	0.0017	0.0011	0.0331	0.0144	0.0235	0.0784	0.024	0.0896	0.0012
7	rs17169525	137809469	0.85	0.695135765909148	0.8	0.592267592767429	0.106292499728179	0.268907857295775	0.0176	0.0111	0.0242	0.004	0.1522	0.0042	0.0043	0.054	7e-04	0.1069	0.1656	0.0223	0.0042	0.1283	0.019	0.0035	0.0047	0.0015	0.001	0.0331	0.0148	0.0231	0.0769	0.0239	0.0925	0.0011
7	rs2709984	137812369	0.85	0.695135765909148	0.8	0.592267592767429	0.105332008126147	0.271095530975335	0.0176	0.0111	0.0241	0.0039	0.1521	0.0042	0.0042	0.054	7e-04	0.107	0.166	0.0222	0.0042	0.1285	0.019	0.0035	0.0046	0.0015	0.001	0.0332	0.0149	0.0231	0.0767	0.0238	0.0928	0.0011
7	rs73155770	137813127	0.85	0.695135765909148	0.8	0.592267592767429	0.110489892899921	0.304671654085224	0.0176	0.0111	0.0241	0.0038	0.1521	0.0042	0.0042	0.0541	7e-04	0.1072	0.1661	0.0221	0.0042	0.1285	0.0189	0.0035	0.0046	0.0015	0.001	0.0332	0.0149	0.0231	0.0766	0.0238	0.0929	0.0011
7	rs2633357	137824500	0.85	0.695135765909148	0.8	0.592267592767429	0.115012732626633	0.346073384345236	0.0178	0.011	0.0238	0.0037	0.1519	0.0042	0.0039	0.0542	7e-04	0.1079	0.1672	0.0218	0.0042	0.1285	0.0187	0.0034	0.0045	0.0014	0.001	0.0333	0.0144	0.0229	0.0757	0.0237	0.0941	0.0011
7	rs11971362	137828820	0.85	0.695135765909148	0.8	0.592267592767429	0.119388735652684	0.35428594056616	0.0178	0.011	0.0238	0.0037	0.1519	0.0042	0.0038	0.0542	7e-04	0.108	0.1673	0.0218	0.0042	0.1284	0.0187	0.0034	0.0045	0.0014	0.001	0.0333	0.0144	0.0229	0.0756	0.0237	0.0943	0.001
7	rs2451233	137835785	0.85	0.695135765909148	0.8	0.592267592767429	0.124630745889635	0.345577435925207	0.0177	0.0111	0.0238	0.0037	0.1519	0.0042	0.0038	0.0542	7e-04	0.1081	0.1675	0.0217	0.0042	0.1281	0.0187	0.0034	0.0045	0.0013	0.001	0.0333	0.0143	0.0229	0.0756	0.0237	0.0946	0.0011
7	rs10279380	137839822	0.86	0.639923359357885	0.8	0.592267592767429	0.153748323736583	0.364691529659476	0.0176	0.0111	0.0236	0.0036	0.1515	0.0041	0.0036	0.0543	7e-04	0.1086	0.168	0.0216	0.0042	0.1282	0.0185	0.0033	0.0044	0.0013	0.001	0.0336	0.0142	0.0227	0.0754	0.0237	0.0951	0.0011
7	rs112863155	137844012	0.86	0.639923359357885	0.8	0.592267592767429	0.194005470533735	0.395379635288288	0.0174	0.0111	0.0232	0.0034	0.1504	0.0043	0.0033	0.0545	9e-04	0.1096	0.1685	0.0212	0.0045	0.1282	0.0182	0.0032	0.0044	0.0014	0.0011	0.034	0.0139	0.0224	0.0748	0.0237	0.0962	0.0013
7	rs17169535	137847254	0.85	0.695135765909148	0.8	0.592267592767429	0.221872145373421	0.395508401479869	0.0171	0.0111	0.0229	0.0033	0.1495	0.0045	0.0032	0.0547	0.0011	0.1104	0.1688	0.0209	0.0047	0.128	0.018	0.0032	0.0043	0.0016	0.0011	0.0343	0.0137	0.0221	0.0743	0.0236	0.0971	0.0014
7	rs6961222	137848071	0.85	0.695135765909148	0.8	0.592267592767429	0.205452298693017	0.399247643829929	0.0171	0.0111	0.0228	0.0032	0.1496	0.0045	0.0031	0.0547	0.0011	0.1106	0.1688	0.0208	0.0048	0.1284	0.0178	0.0032	0.0044	0.0016	0.0011	0.0343	0.0137	0.0221	0.0739	0.0237	0.0973	0.0014
7	rs7795405	137848905	0.85	0.695135765909148	0.8	0.592267592767429	0.201243128399195	0.32578808096915	0.0172	0.0112	0.0227	0.0032	0.1496	0.0045	0.0031	0.0548	0.0012	0.1106	0.1686	0.0207	0.0048	0.1284	0.0177	0.0031	0.0043	0.0017	0.0012	0.0342	0.0137	0.0219	0.074	0.0238	0.0975	0.0015
7	rs2450848	137854455	0.85	0.695135765909148	0.8	0.592267592767429	0.204740760726246	0.426083220514208	0.0174	0.0116	0.0223	0.003	0.1504	0.0047	0.0028	0.0554	0.0014	0.1105	0.169	0.0198	0.0046	0.1288	0.017	0.003	0.0042	0.0023	0.0015	0.0341	0.0134	0.0212	0.0741	0.0241	0.097	0.0017
7	rs4732297	137856693	0.85	0.695135765909148	0.8	0.592267592767429	0.186543986692467	0.396925592817307	0.0174	0.0116	0.0223	0.003	0.1504	0.0047	0.0028	0.0556	0.0014	0.1106	0.169	0.0197	0.0046	0.1288	0.0169	0.003	0.0042	0.0023	0.0015	0.034	0.0134	0.0212	0.0741	0.0242	0.097	0.0017
7	rs62490704	137864966	0.85	0.695135765909148	0.8	0.592267592767429	0.194427038845073	0.406884820740752	0.0175	0.0116	0.0223	0.0029	0.1505	0.0047	0.0028	0.0556	0.0015	0.1107	0.1686	0.0194	0.0046	0.129	0.0168	0.0029	0.0042	0.0023	0.0016	0.034	0.0134	0.0211	0.0741	0.0242	0.0971	0.0017
7	rs76620393	137865590	0.85	0.695135765909148	0.8	0.592267592767429	0.197121978784092	0.420311631676542	0.0175	0.0116	0.0223	0.0029	0.1506	0.0047	0.0028	0.0556	0.0015	0.1107	0.1686	0.0194	0.0046	0.1291	0.0167	0.0029	0.0042	0.0023	0.0016	0.034	0.0134	0.0211	0.0741	0.0242	0.0971	0.0017
7	rs2589999	137866339	0.85	0.695135765909148	0.8	0.592267592767429	0.19855498718891	0.40922267940654	0.0175	0.0116	0.0223	0.0029	0.1506	0.0047	0.0028	0.0556	0.0015	0.1107	0.1686	0.0194	0.0046	0.1291	0.0167	0.0029	0.0042	0.0024	0.0016	0.034	0.0134	0.0211	0.074	0.0242	0.0972	0.0017
7	rs6971459	137869846	0.85	0.695135765909148	0.8	0.592267592767429	0.188685671653914	0.415213758847279	0.0175	0.0115	0.0222	0.0029	0.1507	0.0047	0.0028	0.0557	0.0015	0.1107	0.1684	0.0195	0.0046	0.1291	0.0166	0.003	0.0042	0.0023	0.0016	0.0339	0.0134	0.0211	0.0741	0.0242	0.0973	0.0017
7	rs17603855	137871779	0.85	0.695135765909148	0.8	0.592267592767429	0.188233625152851	0.453248588211862	0.0175	0.0115	0.0222	0.0029	0.1513	0.0047	0.0028	0.0558	0.0015	0.1106	0.1682	0.0194	0.0046	0.1292	0.0165	0.0029	0.0042	0.0024	0.0017	0.0339	0.0134	0.0211	0.0731	0.0241	0.0978	0.0017
7	rs6964417	137873527	0.85	0.695135765909148	0.8	0.592267592767429	0.176989119555722	0.500077873694875	0.0175	0.0115	0.0223	0.0029	0.1518	0.0047	0.0028	0.0558	0.0015	0.1105	0.168	0.0194	0.0046	0.1293	0.0164	0.0029	0.0042	0.0024	0.0017	0.0337	0.0135	0.0212	0.0721	0.0241	0.0985	0.0018
7	rs28480624	137879781	0.85	0.695135765909148	0.8	0.592267592767429	0.173413364828412	0.578404606687392	0.0175	0.0115	0.0226	0.003	0.1519	0.0046	0.0029	0.0558	0.0017	0.1098	0.1655	0.0194	0.0047	0.1301	0.0159	0.003	0.0042	0.0027	0.0019	0.033	0.0136	0.0215	0.072	0.0241	0.1004	0.002
7	rs7794092	137888939	0.85	0.695135765909148	0.8	0.592267592767429	0.173988398916291	0.685888859999502	0.0176	0.0115	0.0227	0.003	0.1521	0.0046	0.0029	0.0555	0.0017	0.1098	0.1653	0.0194	0.0047	0.1303	0.0158	0.003	0.0042	0.0028	0.0019	0.0328	0.0136	0.0214	0.0718	0.0239	0.1006	0.002
7	rs34552719	137895316	0.85	0.695135765909148	0.8	0.592267592767429	0.199293151252878	0.864869548174035	0.0178	0.0114	0.0227	0.003	0.1533	0.0045	0.0029	0.0551	0.0018	0.1103	0.165	0.0193	0.0047	0.1302	0.0159	0.003	0.0042	0.003	0.002	0.0327	0.0136	0.0213	0.0715	0.0234	0.1001	0.0022
7	rs6467745	137908522	0.85	0.695135765909148	0.8	0.592267592767429	0.186057496277526	0.908933449277923	0.0178	0.0114	0.0227	0.003	0.1535	0.0045	0.0029	0.055	0.0019	0.1105	0.1649	0.0193	0.0047	0.1301	0.0159	0.003	0.0042	0.003	0.002	0.0327	0.0137	0.0212	0.0714	0.0233	0.1	0.0023
7	rs10248270	137909474	0.85	0.695135765909148	0.8	0.592267592767429	0.195502477804099	0.936497810896626	0.0178	0.0114	0.0227	0.003	0.1535	0.0045	0.0029	0.055	0.0019	0.1105	0.1649	0.0193	0.0047	0.1301	0.0159	0.003	0.0042	0.003	0.002	0.0326	0.0137	0.0212	0.0714	0.0233	0.1	0.0023
7	rs6944836	137910058	0.85	0.695135765909148	0.8	0.592267592767429	0.208990979540589	0.978863809807318	0.0179	0.0113	0.0226	0.003	0.1537	0.0045	0.0029	0.055	0.0019	0.1106	0.1646	0.0193	0.0047	0.1302	0.016	0.003	0.0042	0.0031	0.0021	0.0325	0.0136	0.0212	0.0713	0.0232	0.1002	0.0024
7	rs61272163	137911070	0.85	0.695135765909148	0.8	0.592267592767429	0.235654953345527	1.08916531664263	0.018	0.0114	0.0226	0.003	0.1538	0.0045	0.0029	0.055	0.0019	0.1106	0.164	0.0193	0.0046	0.1303	0.016	0.003	0.0042	0.0031	0.0021	0.0325	0.0137	0.0212	0.071	0.023	0.1006	0.0024
7	rs67759457	137912951	0.84	0.753316385445839	0.8	0.592267592767429	0.215113467841457	1.12325154081292	0.0182	0.0115	0.0226	0.0031	0.154	0.0045	0.003	0.055	0.002	0.1106	0.1628	0.0195	0.0046	0.1303	0.0161	0.003	0.0043	0.0032	0.0022	0.0324	0.0138	0.0212	0.0705	0.0226	0.1012	0.0025
7	rs56154442	137916027	0.84	0.753316385445839	0.81	0.53874877155386	0.183524665499073	1.06433660493203	0.0186	0.0114	0.0227	0.0034	0.1543	0.0044	0.0033	0.0548	0.002	0.1106	0.1595	0.0197	0.0046	0.1303	0.0164	0.0031	0.0047	0.0034	0.0022	0.0324	0.0143	0.0211	0.0697	0.0228	0.1027	0.0026
7	rs2254773	137917113	0.84	0.753316385445839	0.81	0.53874877155386	0.196041465827433	1.00426518395086	0.0187	0.0113	0.0227	0.0035	0.1544	0.0045	0.0034	0.0547	0.002	0.1103	0.1582	0.0198	0.0047	0.1303	0.0166	0.0031	0.0048	0.0035	0.0022	0.0323	0.0144	0.0211	0.0693	0.0229	0.1033	0.0027
7	rs2352564	137917364	0.84	0.753316385445839	0.81	0.53874877155386	0.181085418664927	0.993865762685468	0.0186	0.0113	0.0226	0.0036	0.1544	0.0046	0.0034	0.0548	0.002	0.1102	0.1579	0.0199	0.0047	0.1302	0.0166	0.0031	0.0048	0.0036	0.0023	0.0322	0.0145	0.021	0.0692	0.0229	0.1034	0.0027
7	rs73157955	137924096	0.83	0.81451029553121	0.81	0.53874877155386	0.243023424554088	0.85291634524363	0.0187	0.0113	0.022	0.0037	0.1541	0.0049	0.0036	0.055	0.0021	0.1095	0.1577	0.0197	0.005	0.1294	0.0168	0.0031	0.005	0.0039	0.0024	0.0325	0.0151	0.0211	0.0676	0.0231	0.1038	0.0029
7	rs2465077	137929383	0.83	0.81451029553121	0.81	0.53874877155386	0.264237732783461	0.84068857903978	0.0188	0.0113	0.0217	0.0038	0.1541	0.0051	0.0038	0.0548	0.0023	0.1095	0.1576	0.0197	0.0052	0.128	0.017	0.0033	0.0051	0.0041	0.0026	0.0329	0.0153	0.0211	0.0669	0.0232	0.1042	0.0029
7	rs55642519	137931977	0.83	0.81451029553121	0.81	0.53874877155386	0.464535709828256	0.932707852679741	0.0189	0.0112	0.0211	0.004	0.1533	0.0053	0.0039	0.0543	0.0025	0.1094	0.1576	0.0195	0.006	0.1253	0.0172	0.0036	0.0051	0.0051	0.0028	0.0336	0.0151	0.0216	0.0647	0.0232	0.107	0.0031
7	rs10954609	137932270	0.82	0.87875982057053	0.81	0.53874877155386	0.502816500858276	0.914118666183786	0.0189	0.0113	0.0211	0.004	0.1529	0.0053	0.0039	0.0544	0.0025	0.1092	0.1577	0.0193	0.0061	0.1253	0.0172	0.0036	0.0051	0.0052	0.0028	0.0337	0.0148	0.0217	0.0648	0.0231	0.1073	0.0031
7	rs66742489	137932689	0.82	0.87875982057053	0.82	0.488512084344485	0.595636344013076	1.01645083211969	0.0189	0.0113	0.0211	0.0041	0.1528	0.0054	0.004	0.0544	0.0026	0.1091	0.1577	0.0194	0.0062	0.1249	0.0172	0.0036	0.0051	0.0053	0.0028	0.0337	0.0149	0.0217	0.0646	0.0231	0.1073	0.0031
7	rs4099093	137934757	0.82	0.87875982057053	0.85	0.356744695657816	0.661675186012235	1.12177974792972	0.019	0.0114	0.0216	0.0043	0.1519	0.0058	0.0041	0.054	0.0027	0.1088	0.1578	0.0197	0.0064	0.1234	0.0174	0.0039	0.0053	0.0054	0.0031	0.0337	0.0151	0.0221	0.0637	0.0231	0.1076	0.0032
7	rs113899449	137940651	0.82	0.87875982057053	0.85	0.356744695657816	0.801293395635353	1.08380109553535	0.0189	0.0115	0.022	0.0045	0.1506	0.0063	0.0043	0.0533	0.0029	0.1072	0.1578	0.0204	0.0067	0.1223	0.0176	0.0042	0.0057	0.0055	0.0036	0.0333	0.0157	0.0227	0.0623	0.0231	0.1083	0.0034
7	rs76840136	137942278	0.82	0.87875982057053	0.85	0.356744695657816	0.844797892760113	1.08835223994236	0.0188	0.0115	0.0222	0.0046	0.1508	0.0064	0.0044	0.0524	0.0029	0.107	0.1573	0.0206	0.0068	0.1224	0.0179	0.0043	0.0058	0.0056	0.0038	0.0333	0.0156	0.0229	0.0618	0.023	0.1084	0.0034
7	rs2465910	137942487	0.82	0.87875982057053	0.86	0.318862054747229	0.808109170463142	1.02432225429936	0.0189	0.0115	0.0223	0.0047	0.151	0.0065	0.0043	0.0523	0.0029	0.1069	0.1572	0.0206	0.0069	0.1225	0.0179	0.0043	0.0058	0.0056	0.0038	0.0333	0.0157	0.0229	0.0618	0.023	0.1084	0.0034
7	rs74621719	137942779	0.82	0.87875982057053	0.87	0.283849475516541	0.821340951489203	1.05301294765944	0.0189	0.0115	0.0223	0.0047	0.1509	0.0065	0.0043	0.0521	0.0029	0.107	0.1572	0.0207	0.0069	0.1224	0.0179	0.0043	0.0058	0.0056	0.0038	0.0333	0.0157	0.023	0.0619	0.023	0.1082	0.0034
7	rs13238907	137944146	0.82	0.87875982057053	0.87	0.283849475516541	0.85868488800657	1.15687023248147	0.019	0.0115	0.0224	0.0047	0.151	0.0065	0.0043	0.0517	0.0029	0.1067	0.1572	0.0207	0.007	0.1222	0.0181	0.0044	0.006	0.0056	0.004	0.0335	0.0158	0.0232	0.0616	0.0228	0.108	0.0034
7	rs11766493	137945850	0.82	0.87875982057053	0.88	0.251609301083599	0.799573814112273	1.10007137140404	0.0191	0.0115	0.0226	0.0047	0.1511	0.0066	0.0043	0.0511	0.0029	0.1065	0.1573	0.0208	0.007	0.122	0.0184	0.0044	0.0061	0.0055	0.0041	0.0337	0.0159	0.0235	0.0613	0.0226	0.1079	0.0034
7	rs12670058	137946207	0.82	0.87875982057053	0.88	0.251609301083599	0.798792713727168	1.0904664735284	0.0191	0.0115	0.0226	0.0047	0.1511	0.0066	0.0043	0.051	0.0029	0.1064	0.1574	0.0208	0.007	0.1221	0.0184	0.0044	0.0061	0.0055	0.0041	0.0337	0.016	0.0236	0.0612	0.0226	0.1077	0.0034
7	rs12532161	137951816	0.82	0.87875982057053	0.89	0.222038712392691	0.762914488178766	1.11785669505447	0.019	0.0115	0.0225	0.0048	0.151	0.0066	0.0048	0.0507	0.0029	0.1061	0.1571	0.0208	0.0069	0.122	0.0185	0.0044	0.0062	0.0055	0.0041	0.0337	0.016	0.0237	0.0609	0.0227	0.1082	0.0035
7	rs7798266	137958905	0.82	0.87875982057053	0.88	0.251609301083599	0.773202212253013	1.09453444252898	0.0191	0.0115	0.0225	0.0048	0.1509	0.0067	0.005	0.0505	0.0029	0.1057	0.1564	0.0209	0.007	0.1221	0.019	0.0044	0.0061	0.0056	0.0041	0.0337	0.0162	0.0238	0.0607	0.0231	0.1078	0.0037
7	rs4732307	137961524	0.82	0.87875982057053	0.88	0.251609301083599	0.802623255594099	1.11605947120701	0.0192	0.0115	0.0225	0.0048	0.151	0.0066	0.005	0.0504	0.0029	0.1057	0.1564	0.0209	0.007	0.1219	0.0191	0.0044	0.0061	0.0056	0.0042	0.0337	0.0161	0.0238	0.0607	0.0232	0.1079	0.0037
7	rs11763343	137962186	0.82	0.87875982057053	0.88	0.251609301083599	0.84343847844202	1.19331106763637	0.0192	0.0116	0.0226	0.0049	0.151	0.0066	0.0049	0.0502	0.0029	0.1057	0.1564	0.0209	0.007	0.1218	0.0191	0.0044	0.0061	0.0056	0.0042	0.0337	0.0162	0.0239	0.0607	0.0232	0.1077	0.0037
7	rs56654869	137963580	0.82	0.87875982057053	0.88	0.251609301083599	0.96099458848567	1.24875975831496	0.0191	0.0116	0.0235	0.0048	0.1507	0.0065	0.0049	0.05	0.0029	0.1058	0.1546	0.021	0.007	0.1217	0.0191	0.0044	0.0061	0.0055	0.0042	0.0335	0.0163	0.024	0.0605	0.0242	0.1079	0.0037
7	rs2882952	137970609	0.83	0.81451029553121	0.88	0.251609301083599	0.912210021333943	1.06741408490203	0.019	0.0118	0.0239	0.0049	0.1497	0.0064	0.0049	0.0494	0.0028	0.1058	0.1549	0.0215	0.0068	0.1211	0.0192	0.0045	0.006	0.0055	0.0042	0.0334	0.0166	0.0242	0.0605	0.0243	0.1086	0.0037
7	rs2352565	137973698	0.83	0.81451029553121	0.88	0.251609301083599	0.903386749378881	1.04881283460213	0.0188	0.0118	0.0239	0.0049	0.1496	0.0064	0.0049	0.0491	0.0028	0.1058	0.155	0.0217	0.0068	0.121	0.0192	0.0046	0.0061	0.0055	0.0042	0.0334	0.0167	0.0243	0.0605	0.0244	0.1087	0.0036
7	rs73456677	137974918	0.83	0.81451029553121	0.88	0.251609301083599	0.909072412801706	1.04300253311183	0.0186	0.0118	0.0238	0.0049	0.1496	0.0064	0.0049	0.0491	0.0028	0.1056	0.155	0.0218	0.0068	0.1211	0.0192	0.0046	0.006	0.0055	0.0042	0.0334	0.0167	0.0244	0.0606	0.0244	0.1086	0.0036
7	rs357365	137976868	0.83	0.81451029553121	0.88	0.251609301083599	0.876077009403331	1.06174633578827	0.0186	0.0118	0.0237	0.0049	0.1495	0.0064	0.0049	0.0491	0.0028	0.1054	0.1549	0.022	0.0068	0.1212	0.0193	0.0046	0.0061	0.0054	0.0042	0.0334	0.0168	0.0246	0.0608	0.0244	0.1085	0.0036
7	rs357368	137979927	0.84	0.753316385445839	0.88	0.251609301083599	0.440152064351243	0.81189242145163	0.018	0.0118	0.0233	0.0051	0.1485	0.0064	0.0047	0.0499	0.003	0.1038	0.1569	0.0253	0.0056	0.1169	0.0198	0.0052	0.0067	0.0051	0.0044	0.0327	0.0176	0.0273	0.0611	0.0238	0.1076	0.0037
7	rs118005230	137984220	0.85	0.695135765909148	0.88	0.251609301083599	0.304040323589676	0.787728579616103	0.0172	0.011	0.0222	0.005	0.151	0.0058	0.0041	0.0498	0.0027	0.103	0.1589	0.0261	0.0045	0.117	0.0186	0.0052	0.0064	0.0043	0.0039	0.033	0.0186	0.0275	0.0633	0.0223	0.1091	0.0031
7	rs1421487	137985801	0.85	0.695135765909148	0.88	0.251609301083599	0.255984230086723	0.683819416931836	0.0172	0.011	0.0222	0.005	0.1511	0.0058	0.0041	0.0498	0.0027	0.103	0.159	0.0261	0.0045	0.117	0.0186	0.0053	0.0064	0.0043	0.0039	0.033	0.0186	0.0275	0.0633	0.0222	0.1091	0.0031
7	rs398970	137992946	0.85	0.695135765909148	0.88	0.251609301083599	0.192057749076563	0.595944588185918	0.0171	0.011	0.0221	0.0049	0.1513	0.0058	0.0041	0.0498	0.0026	0.1031	0.1589	0.0262	0.0045	0.1171	0.0186	0.0053	0.0064	0.0044	0.0039	0.0331	0.0187	0.0276	0.0634	0.0222	0.109	0.0031
7	rs79178643	137999804	0.85	0.695135765909148	0.88	0.251609301083599	0.17582869338628	0.542172066832104	0.0171	0.011	0.0221	0.0049	0.1514	0.0058	0.0041	0.0498	0.0026	0.1028	0.1592	0.0263	0.0045	0.1172	0.0186	0.0053	0.0064	0.0044	0.0038	0.0331	0.0187	0.0276	0.0633	0.0222	0.1088	0.0031
7	rs368043	138002082	0.85	0.695135765909148	0.87	0.283849475516541	0.166388726883707	0.53421479926926	0.0171	0.011	0.0221	0.0049	0.1515	0.0058	0.0041	0.0498	0.0026	0.1027	0.1593	0.0263	0.0045	0.1173	0.0186	0.0053	0.0064	0.0044	0.0038	0.0331	0.0187	0.0276	0.0633	0.0222	0.1088	0.0031
7	rs62488611	138002175	0.85	0.695135765909148	0.87	0.283849475516541	0.167829439830291	0.540354684006104	0.0171	0.011	0.0221	0.0049	0.1515	0.0058	0.0041	0.0498	0.0026	0.1027	0.1593	0.0263	0.0045	0.1173	0.0186	0.0053	0.0064	0.0044	0.0038	0.0331	0.0187	0.0276	0.0633	0.0222	0.1088	0.0031
7	rs59324490	138006598	0.85	0.695135765909148	0.87	0.283849475516541	0.164885523366255	0.529482328127282	0.017	0.011	0.022	0.0049	0.1516	0.0058	0.0041	0.0498	0.0026	0.1028	0.1592	0.0263	0.0045	0.1173	0.0186	0.0053	0.0064	0.0043	0.0038	0.0331	0.0188	0.0277	0.0633	0.0222	0.1088	0.0031
7	rs417991	138023575	0.85	0.695135765909148	0.87	0.283849475516541	0.137241570754351	0.478816553258999	0.017	0.011	0.0219	0.0049	0.1521	0.0058	0.0041	0.0499	0.0026	0.1029	0.1589	0.0262	0.0044	0.1175	0.0185	0.0053	0.0064	0.0043	0.0038	0.0331	0.0188	0.0277	0.0633	0.0222	0.1087	0.0031
7	rs73159932	138025978	0.85	0.695135765909148	0.87	0.283849475516541	0.13786788849527	0.480443574353725	0.0169	0.011	0.0219	0.0049	0.152	0.0058	0.004	0.0499	0.0026	0.1029	0.159	0.0262	0.0044	0.1176	0.0185	0.0053	0.0064	0.0043	0.0038	0.0331	0.0189	0.0277	0.0633	0.0221	0.1086	0.0031
7	rs117149367	138027736	0.85	0.695135765909148	0.87	0.283849475516541	0.141215954938057	0.481664775832019	0.0169	0.011	0.0218	0.0049	0.152	0.0058	0.004	0.0499	0.0026	0.1029	0.159	0.0262	0.0044	0.1177	0.0185	0.0053	0.0064	0.0043	0.0038	0.0331	0.0189	0.0277	0.0633	0.0221	0.1086	0.0031
7	rs117513040	138030202	0.85	0.695135765909148	0.87	0.283849475516541	0.140707503213311	0.482072020876729	0.0169	0.011	0.0218	0.0049	0.152	0.0058	0.004	0.0499	0.0026	0.1028	0.1591	0.0262	0.0044	0.1178	0.0185	0.0053	0.0064	0.0043	0.0038	0.0331	0.0189	0.0277	0.0633	0.0221	0.1086	0.0031
7	rs357424	138032862	0.85	0.695135765909148	0.87	0.283849475516541	0.139851977461392	0.495970804679418	0.0169	0.0109	0.0217	0.0049	0.1521	0.0058	0.004	0.0499	0.0026	0.1028	0.1591	0.0262	0.0044	0.1179	0.0185	0.0053	0.0063	0.0043	0.0038	0.0331	0.0189	0.0277	0.0634	0.0221	0.1086	0.0031
7	rs73162209	138040182	0.85	0.695135765909148	0.88	0.251609301083599	0.151781589385553	0.601675581747269	0.0169	0.0109	0.0216	0.0048	0.1521	0.0057	0.004	0.0499	0.0026	0.1029	0.1593	0.0262	0.0043	0.1181	0.0184	0.0053	0.0063	0.0042	0.0038	0.033	0.0189	0.0277	0.0634	0.0219	0.1086	0.0031
7	rs12707385	138045053	0.85	0.695135765909148	0.88	0.251609301083599	0.0807462514214933	0.544130935971366	0.0167	0.0111	0.0205	0.0047	0.1524	0.0056	0.004	0.0503	0.0024	0.1032	0.1603	0.0263	0.004	0.1199	0.0181	0.0053	0.0063	0.004	0.0036	0.0326	0.0193	0.0278	0.0637	0.0205	0.1085	0.003
7	rs56166827	138045486	0.85	0.695135765909148	0.88	0.251609301083599	0.0852325757729612	0.586374669308696	0.0167	0.0111	0.0205	0.0047	0.1524	0.0056	0.004	0.0503	0.0024	0.1032	0.1604	0.0263	0.004	0.12	0.0181	0.0053	0.0063	0.004	0.0036	0.0326	0.0193	0.0278	0.0637	0.0205	0.1085	0.003
7	rs6953796	138045723	0.85	0.695135765909148	0.88	0.251609301083599	0.0875340633032694	0.596087703354331	0.0167	0.0111	0.0205	0.0047	0.1524	0.0056	0.004	0.0503	0.0025	0.1032	0.1604	0.0263	0.004	0.12	0.018	0.0053	0.0063	0.0041	0.0036	0.0326	0.0193	0.0278	0.0637	0.0204	0.1085	0.003
7	rs79872067	138045795	0.85	0.695135765909148	0.89	0.222038712392691	0.0865664477445525	0.598092177024225	0.0167	0.0111	0.0205	0.0046	0.1524	0.0056	0.004	0.0503	0.0025	0.1032	0.1604	0.0262	0.004	0.1201	0.018	0.0053	0.0063	0.0041	0.0036	0.0326	0.0193	0.0278	0.0637	0.0204	0.1085	0.003
7	rs55948014	138046225	0.85	0.695135765909148	0.89	0.222038712392691	0.0934345134435533	0.619235101216194	0.0167	0.0111	0.0205	0.0046	0.1525	0.0056	0.004	0.0503	0.0025	0.1033	0.1604	0.0262	0.004	0.1201	0.018	0.0053	0.0062	0.0041	0.0036	0.0326	0.0193	0.0277	0.0637	0.0204	0.1085	0.003
7	rs357394	138049387	0.85	0.695135765909148	0.89	0.222038712392691	0.0901880860503957	0.518112232096857	0.0166	0.0112	0.0204	0.0046	0.1527	0.0055	0.004	0.0505	0.0025	0.1035	0.1606	0.0262	0.0039	0.1203	0.0179	0.0053	0.0061	0.004	0.0035	0.0324	0.0195	0.0273	0.0637	0.0201	0.1089	0.0029
7	rs475811	138071567	0.85	0.695135765909148	0.89	0.222038712392691	0.0787601455206389	0.53323960954021	0.0165	0.0112	0.0204	0.0046	0.1528	0.0055	0.004	0.0506	0.0025	0.1033	0.1608	0.0262	0.0038	0.1207	0.0178	0.0053	0.006	0.0039	0.0035	0.0323	0.0196	0.0272	0.0636	0.02	0.1091	0.0029
7	rs77530323	138081326	0.86	0.639923359357885	0.89	0.222038712392691	0.0629994620553717	0.430030526005735	0.0162	0.0112	0.0203	0.0046	0.1531	0.0052	0.0041	0.0518	0.0026	0.1029	0.1614	0.026	0.0038	0.121	0.0175	0.0053	0.006	0.0038	0.0034	0.032	0.02	0.0272	0.0634	0.0195	0.1091	0.0028
7	rs7791846	138081530	0.86	0.639923359357885	0.89	0.222038712392691	0.0579698276050956	0.417564527203756	0.0162	0.0112	0.0203	0.0046	0.1531	0.0052	0.0041	0.0518	0.0026	0.1029	0.1615	0.026	0.0038	0.121	0.0175	0.0053	0.006	0.0038	0.0034	0.032	0.02	0.0272	0.0633	0.0195	0.1091	0.0028
7	rs11981141	138084513	0.86	0.639923359357885	0.89	0.222038712392691	0.0624078849967892	0.422539043765051	0.016	0.0113	0.0202	0.0047	0.1524	0.0052	0.0042	0.052	0.0026	0.1024	0.1613	0.0259	0.0037	0.1222	0.0174	0.0053	0.006	0.0038	0.0033	0.0319	0.0203	0.0273	0.0631	0.0195	0.1092	0.0028
7	rs357379	138086495	0.86	0.639923359357885	0.89	0.222038712392691	0.0454970572117187	0.38473267794117	0.0159	0.0115	0.02	0.0049	0.1531	0.0052	0.0044	0.0527	0.0026	0.1015	0.1611	0.0264	0.0034	0.1228	0.0172	0.0053	0.0059	0.0037	0.0032	0.0318	0.0209	0.0268	0.0625	0.0195	0.1094	0.0028
7	rs6467767	138092008	0.87	0.587631181685492	0.89	0.222038712392691	0.219524090682521	0.47137772545368	0.0161	0.0121	0.0187	0.0059	0.1521	0.0047	0.0044	0.0532	0.0028	0.1006	0.1628	0.0274	0.0025	0.1273	0.0165	0.0051	0.0055	0.0033	0.0028	0.0305	0.0219	0.0255	0.0612	0.0198	0.1089	0.003
7	rs12668708	138092362	0.87	0.587631181685492	0.89	0.222038712392691	0.212120355141225	0.441532609535004	0.0161	0.0121	0.0187	0.0059	0.1522	0.0047	0.0044	0.0532	0.0029	0.1007	0.1627	0.0274	0.0025	0.1274	0.0165	0.0051	0.0055	0.0033	0.0028	0.0305	0.0219	0.0255	0.0612	0.0198	0.1089	0.003
7	rs117857903	138092410	0.87	0.587631181685492	0.9	0.195029827813683	0.21280587619983	0.442196105200238	0.0161	0.0121	0.0187	0.0059	0.1522	0.0047	0.0044	0.0532	0.0029	0.1007	0.1627	0.0274	0.0025	0.1274	0.0165	0.0051	0.0055	0.0033	0.0028	0.0305	0.0219	0.0255	0.0612	0.0198	0.1089	0.003
7	rs11977991	138093957	0.87	0.587631181685492	0.9	0.195029827813683	0.21470761560467	0.435705320422243	0.0161	0.0121	0.0186	0.0059	0.1522	0.0047	0.0043	0.0533	0.0029	0.1008	0.1626	0.0274	0.0025	0.1273	0.0165	0.0051	0.0055	0.0035	0.0028	0.0304	0.0219	0.0255	0.0612	0.0198	0.1088	0.003
7	rs10225894	138093986	0.87	0.587631181685492	0.91	0.170469891558667	0.213694868212656	0.433063402151992	0.0161	0.0121	0.0186	0.0059	0.1522	0.0047	0.0043	0.0534	0.0029	0.1007	0.1626	0.0274	0.0025	0.1273	0.0165	0.0051	0.0055	0.0035	0.0028	0.0304	0.0219	0.0255	0.0612	0.0198	0.1088	0.0029
7	rs4620232	138110210	0.87	0.587631181685492	0.91	0.170469891558667	0.248664869327717	0.420311631676542	0.0161	0.012	0.0188	0.0062	0.1524	0.0046	0.0043	0.0538	0.0029	0.1009	0.1624	0.0273	0.0027	0.1273	0.0163	0.005	0.0055	0.0034	0.0028	0.0304	0.0218	0.0256	0.0612	0.0201	0.1084	0.0029
7	rs2883142	138111632	0.87	0.587631181685492	0.92	0.14824156235026	0.247302682397837	0.413518225962656	0.016	0.012	0.0188	0.0062	0.1525	0.0046	0.0043	0.0538	0.0029	0.1009	0.1624	0.0273	0.0027	0.1273	0.0163	0.0049	0.0055	0.0034	0.0028	0.0304	0.0218	0.0256	0.0613	0.0201	0.1084	0.0029
7	rs78618273	138120024	0.87	0.587631181685492	0.92	0.14824156235026	0.255090851232778	0.406755047102918	0.0159	0.0121	0.0189	0.0062	0.1527	0.0046	0.0043	0.0537	0.0029	0.1008	0.1623	0.0273	0.0026	0.1272	0.0163	0.0049	0.0054	0.0033	0.0028	0.0304	0.0218	0.0255	0.0615	0.0201	0.1084	0.0029
7	rs57833573	138120053	0.87	0.587631181685492	0.92	0.14824156235026	0.256924112244875	0.407793553039966	0.0159	0.0122	0.0189	0.0062	0.1527	0.0046	0.0043	0.0537	0.0029	0.1008	0.1624	0.0273	0.0026	0.1272	0.0162	0.0049	0.0054	0.0033	0.0028	0.0304	0.0218	0.0255	0.0615	0.0201	0.1084	0.0029
7	rs13222001	138130852	0.86	0.639923359357885	0.92	0.14824156235026	0.29639208309936	0.38601116241541	0.0158	0.0123	0.019	0.0063	0.1522	0.0045	0.0042	0.0536	0.0029	0.1003	0.1624	0.0272	0.0025	0.1277	0.0163	0.0049	0.0054	0.0031	0.0027	0.0306	0.0219	0.0255	0.062	0.0201	0.1084	0.0029
7	rs62487593	138138100	0.87	0.587631181685492	0.92	0.14824156235026	0.335765792965894	0.383966154547333	0.0157	0.0124	0.0189	0.0064	0.1525	0.0045	0.0042	0.0536	0.0029	0.1003	0.1625	0.0272	0.0023	0.128	0.0162	0.0049	0.0054	0.0029	0.0027	0.0308	0.022	0.0253	0.0624	0.0201	0.1082	0.0028
7	rs11983754	138143413	0.87	0.587631181685492	0.92	0.14824156235026	0.340016289313266	0.375562674584918	0.0157	0.0124	0.0189	0.0063	0.1525	0.0045	0.0042	0.0536	0.0028	0.1004	0.1624	0.0271	0.0023	0.1281	0.0162	0.0048	0.0054	0.0028	0.0027	0.0309	0.022	0.0252	0.0625	0.0201	0.1082	0.0028
7	rs78818043	138153491	0.87	0.587631181685492	0.92	0.14824156235026	0.356761857937275	0.371380550087969	0.0157	0.0124	0.0189	0.0063	0.1526	0.0045	0.0042	0.0537	0.0029	0.1005	0.1624	0.027	0.0022	0.1282	0.0162	0.0047	0.0053	0.0027	0.0027	0.031	0.022	0.0251	0.0627	0.0201	0.1083	0.0027
7	rs1874326	138157390	0.87	0.587631181685492	0.93	0.128223312274834	0.360986263593816	0.376578502051919	0.0157	0.0124	0.0188	0.0063	0.1526	0.0045	0.0042	0.0537	0.0029	0.1005	0.1624	0.027	0.0022	0.1283	0.0162	0.0047	0.0053	0.0027	0.0027	0.031	0.022	0.0251	0.0627	0.0201	0.1084	0.0027
7	rs79011815	138158146	0.87	0.587631181685492	0.93	0.128223312274834	0.360503713702192	0.377467982045048	0.0157	0.0124	0.0188	0.0063	0.1526	0.0045	0.0042	0.0537	0.0029	0.1005	0.1624	0.027	0.0022	0.1283	0.0162	0.0047	0.0053	0.0027	0.0027	0.031	0.022	0.0251	0.0627	0.0201	0.1084	0.0027
7	rs76859177	138162679	0.87	0.587631181685492	0.93	0.128223312274834	0.360557314004476	0.380012588717015	0.0157	0.0124	0.0188	0.0063	0.1526	0.0045	0.0042	0.0537	0.0029	0.1005	0.1624	0.027	0.0022	0.1283	0.0161	0.0047	0.0053	0.0027	0.0027	0.031	0.022	0.0252	0.0627	0.0201	0.1084	0.0027
7	rs6467778	138178222	0.87	0.587631181685492	0.93	0.128223312274834	0.363511623872907	0.383710741442212	0.0156	0.0124	0.0187	0.0064	0.1526	0.0046	0.0043	0.0536	0.0029	0.1005	0.1623	0.0269	0.0022	0.1283	0.0161	0.0047	0.0053	0.0027	0.0026	0.031	0.0221	0.0252	0.0628	0.0202	0.1084	0.0027
7	rs17461122	138186681	0.87	0.587631181685492	0.94	0.110289943288055	0.366640456973164	0.388956147064586	0.0156	0.0124	0.0187	0.0064	0.1527	0.0046	0.0043	0.0536	0.0029	0.1005	0.1622	0.0269	0.0021	0.1283	0.0161	0.0047	0.0053	0.0027	0.0026	0.031	0.0222	0.0252	0.0628	0.0202	0.1084	0.0027
7	rs117968513	138192926	0.87	0.587631181685492	0.94	0.110289943288055	0.364157842441723	0.391008492078606	0.0156	0.0124	0.0186	0.0064	0.1527	0.0046	0.0043	0.0536	0.0029	0.1005	0.1622	0.0269	0.0021	0.1283	0.0161	0.0047	0.0053	0.0027	0.0026	0.031	0.0222	0.0252	0.0628	0.0202	0.1084	0.0027
7	rs6969993	138194751	0.87	0.587631181685492	0.94	0.110289943288055	0.364966442159159	0.390880132815514	0.0156	0.0124	0.0187	0.0064	0.1527	0.0046	0.0043	0.0536	0.0029	0.1005	0.1622	0.0269	0.0021	0.1283	0.0161	0.0047	0.0053	0.0027	0.0026	0.031	0.0222	0.0251	0.0628	0.0202	0.1084	0.0027
7	rs111602161	138199493	0.87	0.587631181685492	0.94	0.110289943288055	0.36464289209033	0.391008492078606	0.0156	0.0124	0.0187	0.0064	0.1527	0.0046	0.0043	0.0536	0.0029	0.1005	0.1622	0.0269	0.0021	0.1283	0.0161	0.0047	0.0053	0.0027	0.0026	0.031	0.0222	0.0251	0.0628	0.0202	0.1084	0.0027
7	rs77768014	138212568	0.87	0.587631181685492	0.95	0.0943132253134139	0.363188735049876	0.389212526305506	0.0156	0.0124	0.0187	0.0064	0.1527	0.0046	0.0043	0.0536	0.0029	0.1005	0.1621	0.0269	0.0021	0.1283	0.0161	0.0047	0.0053	0.0027	0.0026	0.031	0.0223	0.0251	0.0628	0.0202	0.1084	0.0027
7	rs62485261	138226579	0.87	0.587631181685492	0.96	0.0801626552665664	0.356921811842955	0.383072416048527	0.0156	0.0124	0.0187	0.0064	0.1527	0.0046	0.0043	0.0536	0.0029	0.1005	0.1621	0.0269	0.0021	0.1283	0.0161	0.0047	0.0053	0.0028	0.0026	0.031	0.0223	0.0251	0.0628	0.0202	0.1084	0.0027
7	rs1544733	138230820	0.87	0.587631181685492	0.96	0.0801626552665664	0.355856148760327	0.371760198408926	0.0156	0.0124	0.0187	0.0064	0.1526	0.0046	0.0043	0.0536	0.0029	0.1004	0.1619	0.0269	0.0021	0.1283	0.0161	0.0047	0.0054	0.0028	0.0026	0.031	0.0223	0.0252	0.0629	0.0202	0.1085	0.0027
7	rs7811152	138238844	0.87	0.587631181685492	0.96	0.0801626552665664	0.339496449708549	0.365321099287095	0.0156	0.0123	0.0187	0.0063	0.1526	0.0046	0.0042	0.0537	0.0029	0.1004	0.1618	0.027	0.0021	0.1284	0.016	0.0047	0.0053	0.0029	0.0026	0.0311	0.0222	0.0252	0.0628	0.0202	0.1086	0.0027
7	rs117057717	138240658	0.87	0.587631181685492	0.99	0.0473477484867341	0.3437190092902	0.363810649356654	0.0156	0.0123	0.0187	0.0063	0.1525	0.0046	0.0042	0.0537	0.0029	0.1003	0.1617	0.027	0.0021	0.1284	0.016	0.0047	0.0053	0.0029	0.0027	0.0311	0.0222	0.0252	0.0628	0.0202	0.1086	0.0027
7	rs33935215	138265310	0.87	0.587631181685492	0.99	0.0473477484867341	0.338925102807664	0.35766147099645	0.0156	0.0123	0.0188	0.0064	0.1526	0.0047	0.0043	0.0536	0.0029	0.1002	0.1615	0.027	0.0021	0.1284	0.016	0.0047	0.0053	0.0031	0.0027	0.0311	0.0222	0.0253	0.0628	0.0202	0.1086	0.0027
7	rs7799136	138276634	0.87	0.587631181685492	0.99	0.0473477484867341	0.410958067252533	0.341123151528787	0.0155	0.0123	0.0188	0.0066	0.1523	0.0048	0.0043	0.0535	0.0029	0.0995	0.1607	0.0271	0.002	0.1283	0.016	0.0048	0.0054	0.004	0.0027	0.0311	0.0223	0.0255	0.0629	0.0203	0.1085	0.0028
7	rs1614641	138279083	0.87	0.587631181685492	0.99	0.0473477484867341	0.41930499281677	0.340135581563719	0.0154	0.0122	0.0188	0.0066	0.1522	0.0048	0.0043	0.0536	0.0029	0.0992	0.1605	0.0271	0.002	0.1286	0.0161	0.0049	0.0054	0.004	0.0027	0.0311	0.0225	0.0256	0.0629	0.0203	0.1084	0.0027
7	rs1659825	138292941	0.87	0.587631181685492	0.99	0.0473477484867341	0.441694214094478	0.367968643820657	0.0152	0.0123	0.0191	0.0067	0.1519	0.0047	0.0045	0.0541	0.0029	0.099	0.1589	0.0271	0.002	0.129	0.0163	0.0049	0.0055	0.004	0.0027	0.0307	0.0227	0.0258	0.0624	0.0203	0.1092	0.0026
7	rs55966209	138293721	0.87	0.587631181685492	0.99	0.0473477484867341	0.444250526957	0.372393188269182	0.0152	0.0123	0.0191	0.0067	0.1519	0.0047	0.0045	0.0541	0.0029	0.0989	0.1591	0.027	0.002	0.1289	0.0163	0.0049	0.0055	0.004	0.0027	0.0307	0.0227	0.0258	0.0624	0.0203	0.1091	0.0026
7	rs1673220	138296187	0.87	0.587631181685492	0.99	0.0473477484867341	0.450043754349176	0.397054497702307	0.0152	0.0124	0.0191	0.0067	0.1518	0.0048	0.0045	0.0539	0.0029	0.0987	0.1594	0.0271	0.002	0.1287	0.0164	0.0049	0.0055	0.0041	0.0028	0.0307	0.0228	0.0258	0.0623	0.0203	0.1091	0.0026
7	rs1673223	138297714	0.87	0.587631181685492	0.99	0.0473477484867341	0.451062861213128	0.391522045866783	0.0152	0.0124	0.0191	0.0068	0.1517	0.0048	0.0045	0.054	0.0029	0.0986	0.1595	0.0271	0.002	0.1287	0.0164	0.0049	0.0055	0.0041	0.0028	0.0307	0.0228	0.0258	0.0623	0.0203	0.1091	0.0026
7	rs112476950	138299824	0.87	0.587631181685492	0.99	0.0473477484867341	0.446635014086019	0.419002878192097	0.0152	0.0124	0.0191	0.0068	0.1516	0.0048	0.0046	0.0541	0.0029	0.0986	0.1594	0.0271	0.002	0.1286	0.0164	0.0049	0.0055	0.004	0.0028	0.0307	0.0229	0.0258	0.0623	0.0203	0.1092	0.0026
7	rs11770381	138301034	0.87	0.587631181685492	1	0.0391838568150044	0.44300118702018	0.421359429142685	0.0151	0.0124	0.0191	0.0068	0.1517	0.0048	0.0046	0.0541	0.0029	0.0985	0.1595	0.0272	0.002	0.1286	0.0164	0.0049	0.0055	0.004	0.0028	0.0307	0.0229	0.0258	0.0622	0.0202	0.1092	0.0026
7	rs3734944	138305806	0.88	0.538208189821859	1	0.0391838568150044	0.496827051042765	0.576274246854204	0.015	0.0124	0.0192	0.0068	0.1517	0.0048	0.0046	0.054	0.0028	0.0985	0.1596	0.0274	0.002	0.1282	0.0164	0.0049	0.0055	0.004	0.0028	0.0309	0.023	0.0258	0.0622	0.0202	0.1091	0.0025
7	rs17837468	138309274	0.88	0.538208189821859	1	0.0391838568150044	0.638296596059883	0.836363516349476	0.0148	0.0124	0.0191	0.0069	0.1514	0.0049	0.0046	0.0538	0.0028	0.0982	0.1595	0.0274	0.0021	0.1283	0.0163	0.0049	0.0055	0.004	0.0028	0.031	0.0231	0.0259	0.0625	0.02	0.109	0.0025
7	rs2305816	138312122	0.9	0.447749409690379	1	0.0391838568150044	0.610444357262695	1.0315612938689	0.014	0.0129	0.0194	0.0077	0.1505	0.0062	0.0056	0.052	0.0027	0.0938	0.1544	0.0277	0.0024	0.1323	0.0165	0.0054	0.0062	0.0036	0.0026	0.0311	0.0232	0.0267	0.0652	0.0203	0.1093	0.0022
7	rs80223219	138312350	0.9	0.447749409690379	1	0.0391838568150044	0.689966145784655	1.06725207079101	0.0141	0.0129	0.0195	0.0077	0.1503	0.0062	0.0057	0.0521	0.0027	0.0935	0.1541	0.0278	0.0024	0.1324	0.0165	0.0053	0.0062	0.0035	0.0026	0.0311	0.0231	0.0267	0.0653	0.0202	0.1093	0.0022
7	rs1659810	138312389	0.9	0.447749409690379	1	0.0391838568150044	0.68660161111815	1.07227664566006	0.0141	0.0129	0.0195	0.0077	0.1503	0.0062	0.0057	0.0521	0.0027	0.0935	0.1541	0.0278	0.0024	0.1324	0.0165	0.0053	0.0062	0.0035	0.0026	0.0311	0.0231	0.0267	0.0653	0.0202	0.1093	0.0022
7	rs4728438	138313295	0.91	0.406594937265203	1	0.0391838568150044	0.679167425307272	1.10822326154746	0.0142	0.013	0.0199	0.0078	0.1498	0.0064	0.0058	0.0525	0.0026	0.0928	0.1537	0.0282	0.0024	0.1327	0.0165	0.0054	0.0061	0.003	0.0024	0.0311	0.0229	0.0268	0.0656	0.0201	0.1092	0.0021
7	rs6467785	138314555	0.91	0.406594937265203	1	0.0391838568150044	0.575794889887308	0.988434416824634	0.0141	0.0131	0.0207	0.0078	0.1491	0.0066	0.006	0.0529	0.0025	0.0916	0.1532	0.0288	0.0025	0.1331	0.0166	0.0055	0.0061	0.0028	0.0023	0.031	0.023	0.027	0.0657	0.02	0.1092	0.002
7	rs1659808	138314780	0.92	0.368072033098782	1	0.0391838568150044	0.642828280405026	1.11230335520827	0.014	0.013	0.0207	0.0079	0.149	0.0066	0.0061	0.0531	0.0023	0.0915	0.1531	0.029	0.0025	0.1339	0.0166	0.0055	0.006	0.0027	0.0022	0.031	0.0229	0.0268	0.0658	0.0199	0.1092	0.0019
7	rs73164665	138315876	0.92	0.368072033098782	1	0.0391838568150044	0.752230493382587	1.13503853815058	0.0141	0.0131	0.0209	0.008	0.1486	0.0068	0.0064	0.0537	0.0021	0.0906	0.1522	0.0297	0.0025	0.1336	0.0165	0.0056	0.006	0.0022	0.002	0.0313	0.023	0.0266	0.0666	0.0194	0.1094	0.0018
7	rs28617498	138317237	0.93	0.332112317682009	1	0.0391838568150044	0.786727920411791	1.03655381957159	0.014	0.0131	0.0211	0.0082	0.148	0.0071	0.0067	0.0545	0.0019	0.0902	0.1509	0.0307	0.0024	0.1334	0.0163	0.0057	0.006	0.0021	0.0017	0.032	0.0227	0.0265	0.0679	0.0188	0.1095	0.0016
7	rs10224172	138318958	0.93	0.332112317682009	1.01	0.0321931958856115	0.961839097967144	1.18174687762573	0.0139	0.0132	0.0216	0.0083	0.1471	0.0075	0.0071	0.0551	0.0017	0.0893	0.1491	0.0319	0.0023	0.1329	0.0165	0.0057	0.006	0.002	0.0015	0.0326	0.0223	0.0265	0.0696	0.0183	0.1092	0.0015
7	rs1659805	138320323	0.93	0.332112317682009	1.01	0.0321931958856115	0.807010698603789	1.08640131581082	0.014	0.0132	0.0217	0.0083	0.147	0.0076	0.0072	0.0551	0.0017	0.0891	0.1487	0.0321	0.0023	0.1328	0.0165	0.0058	0.006	0.002	0.0014	0.0328	0.0223	0.0265	0.07	0.0183	0.1093	0.0015
7	rs117342557	138324045	0.93	0.332112317682009	1.01	0.0321931958856115	0.938726981045839	1.13340011499863	0.0137	0.0134	0.0219	0.0087	0.1462	0.0078	0.0075	0.0547	0.0016	0.089	0.1484	0.0324	0.0022	0.1327	0.0166	0.0059	0.006	0.0019	0.0013	0.0329	0.0223	0.0265	0.0703	0.0183	0.1093	0.0014
7	rs1673171	138324481	0.93	0.332112317682009	1	0.0391838568150044	0.906268914491853	1.11344627486631	0.0137	0.0134	0.0218	0.0087	0.1461	0.0078	0.0075	0.0547	0.0016	0.0891	0.1485	0.0324	0.0022	0.1327	0.0166	0.0059	0.006	0.0019	0.0013	0.0329	0.0223	0.0265	0.0703	0.0183	0.1093	0.0014
7	rs1673174	138329354	0.93	0.332112317682009	1	0.0391838568150044	1.0379509298782	1.23693589729543	0.0136	0.0135	0.0217	0.0088	0.1456	0.008	0.0076	0.0547	0.0015	0.0888	0.1487	0.0325	0.0021	0.1326	0.0166	0.006	0.006	0.0019	0.0012	0.0329	0.0223	0.0265	0.0711	0.0184	0.1093	0.0014
7	rs77175697	138331008	0.93	0.332112317682009	1	0.0391838568150044	1.05973897703178	1.2646108776471	0.0135	0.0135	0.0216	0.0088	0.1455	0.008	0.0076	0.0547	0.0015	0.0889	0.1488	0.0324	0.0021	0.1326	0.0166	0.006	0.006	0.0019	0.0011	0.0329	0.0223	0.0265	0.0712	0.0184	0.1093	0.0014
7	rs6956225	138335246	0.93	0.332112317682009	1	0.0391838568150044	1.08232894150698	1.33981715022897	0.0133	0.0135	0.0215	0.0088	0.1452	0.008	0.0078	0.0549	0.0014	0.0888	0.1487	0.0323	0.0021	0.1324	0.0166	0.0059	0.006	0.0018	0.0011	0.033	0.0222	0.0265	0.0716	0.0184	0.1096	0.0013
7	rs78756216	138341179	0.93	0.332112317682009	1	0.0391838568150044	1.12600632919538	1.39482630653546	0.0133	0.0135	0.0218	0.0088	0.1446	0.0081	0.008	0.0553	0.0014	0.0887	0.1483	0.0324	0.0021	0.1322	0.0167	0.006	0.0061	0.0018	0.0011	0.0331	0.0223	0.0263	0.0721	0.0184	0.1096	0.0013
7	rs78462984	138341367	0.93	0.332112317682009	1	0.0391838568150044	1.12186839910771	1.37413364412899	0.0133	0.0135	0.0218	0.0088	0.1446	0.0081	0.008	0.0553	0.0014	0.0887	0.1483	0.0324	0.0021	0.1322	0.0167	0.006	0.0061	0.0018	0.0011	0.0331	0.0223	0.0263	0.0721	0.0184	0.1096	0.0013
7	rs11762109	138343936	0.93	0.332112317682009	1	0.0391838568150044	1.04860338779002	1.29222326638094	0.0133	0.0135	0.0218	0.0089	0.1444	0.0081	0.0081	0.0552	0.0014	0.0887	0.1483	0.0324	0.0021	0.1322	0.0167	0.006	0.0061	0.0017	0.0011	0.0332	0.0223	0.0263	0.0722	0.0184	0.1097	0.0012
7	rs80127055	138346796	0.93	0.332112317682009	1	0.0391838568150044	1.1291587921416	1.34842487516866	0.0133	0.0134	0.0219	0.0089	0.1448	0.0081	0.0082	0.055	0.0015	0.0887	0.1481	0.0325	0.002	0.1318	0.0167	0.0059	0.0061	0.0017	0.0011	0.033	0.0224	0.0263	0.0722	0.0184	0.1101	0.0012
7	rs74505180	138348863	0.93	0.332112317682009	1	0.0391838568150044	1.148146579064	1.35433747143666	0.0133	0.0134	0.0219	0.0089	0.145	0.0081	0.0082	0.0549	0.0015	0.0888	0.1479	0.0325	0.002	0.1317	0.0167	0.0059	0.0061	0.0017	0.0011	0.0329	0.0224	0.0263	0.0722	0.0184	0.1103	0.0012
7	rs1015343	138353187	0.92	0.368072033098782	1	0.0391838568150044	1.14841873706671	1.33492669582346	0.0134	0.0134	0.0219	0.0089	0.1456	0.0082	0.0082	0.0546	0.0015	0.0889	0.1475	0.0325	0.002	0.1313	0.0167	0.0059	0.0061	0.0017	0.0011	0.0326	0.0225	0.0264	0.0723	0.0185	0.1107	0.0011
7	rs74508543	138353351	0.93	0.332112317682009	1	0.0391838568150044	1.16242355634222	1.34960704806337	0.0134	0.0134	0.0219	0.0089	0.1456	0.0082	0.0082	0.0547	0.0015	0.0889	0.1476	0.0325	0.002	0.1313	0.0167	0.0059	0.0061	0.0017	0.0011	0.0326	0.0225	0.0263	0.0723	0.0185	0.1104	0.0011
7	rs112207000	138354228	0.92	0.368072033098782	1	0.0391838568150044	1.14878165390202	1.34589223210466	0.0134	0.0134	0.022	0.0089	0.1451	0.0082	0.0082	0.0548	0.0015	0.089	0.1481	0.0326	0.002	0.1316	0.0167	0.0059	0.0061	0.0017	0.0011	0.0327	0.0225	0.0264	0.0723	0.0185	0.1095	0.0011
7	rs73453843	138355796	0.92	0.368072033098782	1	0.0391838568150044	1.16269703929975	1.35028265327607	0.0134	0.0134	0.0219	0.0089	0.1451	0.0082	0.0083	0.0548	0.0015	0.089	0.1481	0.0325	0.002	0.1316	0.0167	0.0059	0.0061	0.0017	0.0011	0.0327	0.0225	0.0264	0.0724	0.0185	0.1094	0.0011
7	rs17160449	138358456	0.92	0.368072033098782	1	0.0391838568150044	1.09076041681394	1.34741172222633	0.0134	0.0134	0.0219	0.0088	0.1451	0.0082	0.0083	0.0547	0.0015	0.089	0.148	0.0325	0.002	0.1318	0.0168	0.0059	0.0061	0.0017	0.0011	0.0328	0.0225	0.0264	0.0725	0.0185	0.1093	0.0011
7	rs17160459	138364652	0.92	0.368072033098782	1	0.0391838568150044	1.05175511954613	1.33610687492981	0.0134	0.0133	0.0218	0.0088	0.1447	0.0082	0.0083	0.0539	0.0015	0.0888	0.1478	0.0325	0.0019	0.1336	0.0168	0.006	0.0061	0.0017	0.001	0.0326	0.0222	0.0268	0.0728	0.0185	0.1091	0.0011
7	rs11769346	138367004	0.92	0.368072033098782	1	0.0391838568150044	1.02899173233122	1.25159372457047	0.0134	0.0133	0.0218	0.0088	0.1445	0.0082	0.0083	0.0541	0.0015	0.0888	0.1477	0.0326	0.0019	0.1341	0.0167	0.006	0.0061	0.0017	0.0012	0.0326	0.0218	0.0269	0.073	0.0185	0.1089	0.0011
7	rs78226070	138369207	0.92	0.368072033098782	1	0.0391838568150044	1.0788751761848	1.18785687938368	0.0134	0.0133	0.0218	0.0088	0.1444	0.0082	0.0084	0.0542	0.0015	0.0887	0.1475	0.0327	0.0019	0.1343	0.0167	0.006	0.0061	0.0017	0.0011	0.0326	0.0218	0.0268	0.073	0.0185	0.1089	0.0011
7	rs115718317	138371246	0.93	0.332112317682009	1	0.0391838568150044	1.04248594956488	1.24526051998287	0.0134	0.0132	0.0218	0.0088	0.1443	0.0082	0.0084	0.0544	0.0015	0.0886	0.1474	0.0323	0.0019	0.1346	0.0168	0.0061	0.006	0.0017	0.0011	0.0326	0.0217	0.0268	0.0731	0.0185	0.109	0.0011
7	rs13236345	138371682	0.93	0.332112317682009	1	0.0391838568150044	1.0294259181982	1.22181021881329	0.0134	0.0132	0.0218	0.0088	0.1442	0.0082	0.0084	0.0544	0.0015	0.0886	0.1473	0.0322	0.0019	0.1347	0.0168	0.0061	0.006	0.0017	0.0011	0.0326	0.0217	0.0268	0.0731	0.0185	0.1091	0.0011
7	rs7781750	138373598	0.93	0.332112317682009	1	0.0391838568150044	1.02465395964669	1.16180503538805	0.0134	0.013	0.0218	0.0088	0.1434	0.0084	0.0085	0.0541	0.0015	0.0885	0.1462	0.0321	0.0019	0.1354	0.0168	0.0064	0.006	0.0017	0.0011	0.0328	0.0216	0.0267	0.0735	0.0186	0.1102	0.001
7	rs117478273	138375927	0.93	0.332112317682009	1	0.0391838568150044	0.923808573534495	1.14241675906184	0.013	0.0129	0.0219	0.0085	0.1443	0.0083	0.0084	0.0529	0.0013	0.0883	0.1455	0.0315	0.002	0.1367	0.017	0.0065	0.0058	0.0017	0.0011	0.0334	0.021	0.0273	0.0744	0.0187	0.1101	9e-04
7	rs296913	138376184	0.93	0.332112317682009	1	0.0391838568150044	0.808187657376956	1.10903905967688	0.013	0.0129	0.022	0.0085	0.1443	0.0083	0.0084	0.0528	0.0013	0.0883	0.1455	0.0315	0.002	0.1368	0.0171	0.0065	0.0058	0.0017	0.0011	0.0335	0.0209	0.0274	0.0745	0.0187	0.11	9e-04
7	rs296916	138376944	0.93	0.332112317682009	1	0.0391838568150044	0.786727920411791	1.08818963812213	0.013	0.0129	0.022	0.0084	0.1443	0.0083	0.0084	0.0528	0.0013	0.0883	0.1453	0.0315	0.002	0.137	0.0171	0.0065	0.0058	0.0017	0.0011	0.0336	0.0209	0.0274	0.0745	0.0187	0.1101	9e-04
7	rs62485336	138377612	0.93	0.332112317682009	1.01	0.0321931958856115	0.83013395715322	1.1465195140557	0.013	0.0129	0.0219	0.0084	0.1443	0.0083	0.0084	0.0527	0.0013	0.0884	0.1453	0.0314	0.002	0.137	0.0171	0.0065	0.0058	0.0017	0.0011	0.0336	0.0208	0.0275	0.0746	0.0187	0.11	9e-04
7	rs17160478	138383537	0.94	0.298643641979994	1.02	0.0262527243843747	0.759625960782164	1.02930810817992	0.0132	0.013	0.0221	0.0084	0.1438	0.0081	0.0084	0.0524	0.0013	0.089	0.1448	0.0311	0.0021	0.1371	0.0171	0.0064	0.0056	0.0017	0.001	0.0338	0.0206	0.0279	0.0748	0.019	0.11	9e-04
7	rs75534693	138384188	0.94	0.298643641979994	1.03	0.0212444876357053	0.751469876869805	1.05867193111249	0.0133	0.013	0.0221	0.0083	0.1437	0.0081	0.0083	0.0522	0.0013	0.0891	0.1445	0.031	0.0021	0.1374	0.0171	0.0064	0.0055	0.0017	0.001	0.0339	0.0205	0.0281	0.075	0.0191	0.1101	9e-04
7	rs57691087	138384420	0.94	0.298643641979994	1.03	0.0212444876357053	0.781769555251777	1.03268823796268	0.0133	0.013	0.0221	0.0083	0.1436	0.0081	0.0083	0.0521	0.0013	0.0891	0.1444	0.0309	0.002	0.1374	0.0172	0.0064	0.0055	0.0017	0.001	0.0339	0.0204	0.0281	0.075	0.0192	0.1102	9e-04
7	rs79684396	138385419	0.94	0.298643641979994	1.03	0.0212444876357053	0.784479475354847	0.93491829044086	0.0134	0.0131	0.0221	0.0083	0.143	0.008	0.0083	0.0517	0.0014	0.0892	0.1442	0.0305	0.0021	0.1377	0.0172	0.0064	0.0053	0.0017	0.0013	0.034	0.0203	0.0282	0.0753	0.0194	0.1104	9e-04
7	rs73166909	138385741	0.94	0.298643641979994	1.03	0.0212444876357053	0.748658530908535	0.872649638618448	0.0135	0.0131	0.0221	0.0082	0.1429	0.008	0.0083	0.0516	0.0014	0.0893	0.1442	0.0305	0.0021	0.1377	0.0172	0.0064	0.0053	0.0017	0.0013	0.0341	0.0203	0.0283	0.0754	0.0195	0.1105	9e-04
7	rs13238736	138386589	0.94	0.298643641979994	1.03	0.0212444876357053	0.660382338245109	0.819263819881452	0.0136	0.0132	0.0223	0.0082	0.1428	0.008	0.0082	0.0513	0.0015	0.0898	0.1439	0.0303	0.0021	0.1377	0.0173	0.0064	0.0052	0.0017	0.0014	0.0342	0.0202	0.0283	0.0753	0.0196	0.1104	0.001
7	rs12707394	138391596	0.94	0.298643641979994	1.03	0.0212444876357053	0.654507173155418	0.782853666006665	0.0138	0.0132	0.0224	0.0081	0.1419	0.008	0.0082	0.0511	0.0015	0.0905	0.1439	0.03	0.0021	0.1378	0.0174	0.0064	0.0052	0.0017	0.0014	0.0345	0.0202	0.0284	0.0752	0.0196	0.1105	0.001
7	rs6467792	138397094	0.94	0.298643641979994	1.03	0.0212444876357053	0.596252845943398	0.703833252178182	0.0141	0.0134	0.0225	0.0079	0.1423	0.0079	0.008	0.0507	0.0016	0.0908	0.1438	0.0296	0.0021	0.138	0.0175	0.0063	0.005	0.0018	0.0014	0.0348	0.0199	0.0283	0.075	0.0196	0.1103	0.001
7	rs6977910	138397297	0.94	0.298643641979994	1.03	0.0212444876357053	0.579981672923781	0.70591616269698	0.0141	0.0134	0.0225	0.0079	0.1424	0.0079	0.008	0.0508	0.0016	0.0908	0.1438	0.0296	0.0021	0.138	0.0175	0.0063	0.005	0.0018	0.0014	0.0348	0.0199	0.0284	0.075	0.0196	0.1101	0.001
7	rs73166927	138397667	0.95	0.267590046340022	1.03	0.0212444876357053	0.572361523583856	0.69388420556091	0.0143	0.0135	0.0224	0.0078	0.1425	0.0079	0.0078	0.0508	0.0017	0.091	0.1435	0.029	0.0023	0.1381	0.0176	0.0062	0.0049	0.0018	0.0015	0.0355	0.0197	0.0284	0.0753	0.0195	0.1096	0.0011
7	rs4728444	138398347	0.96	0.238871757466757	1.03	0.0212444876357053	0.439441200334946	0.725172940284518	0.0148	0.0135	0.0224	0.0075	0.1429	0.0077	0.0074	0.05	0.0019	0.0911	0.1469	0.028	0.0027	0.138	0.0178	0.006	0.0047	0.0019	0.0017	0.0372	0.0193	0.0282	0.0756	0.0194	0.1056	0.0013
7	rs10429003	138399034	0.97	0.212405230483542	1.03	0.0212444876357053	0.235569513290487	0.741232112964638	0.0155	0.0139	0.0225	0.0069	0.1442	0.0076	0.0067	0.0507	0.0022	0.0924	0.1471	0.027	0.0032	0.1368	0.0183	0.0058	0.0045	0.0021	0.0019	0.0382	0.0189	0.0283	0.0759	0.019	0.1027	0.0015
7	rs10429091	138399040	0.97	0.212405230483542	1.03	0.0212444876357053	0.233736698787681	0.736421259430624	0.0155	0.0138	0.0225	0.0069	0.144	0.0076	0.0067	0.0507	0.0022	0.0924	0.1474	0.027	0.0032	0.1367	0.0184	0.0058	0.0045	0.0021	0.0019	0.0382	0.0189	0.0284	0.076	0.0189	0.1025	0.0015
7	rs1005082	138399483	0.98	0.188103243221556	1.03	0.0212444876357053	0.21430219379878	0.71829297141141	0.0157	0.0139	0.0225	0.0068	0.1435	0.0076	0.0065	0.051	0.0024	0.093	0.1488	0.0261	0.0032	0.1358	0.0184	0.0057	0.0045	0.0021	0.002	0.0383	0.0188	0.0285	0.0765	0.0188	0.1019	0.0016
7	rs999229	138400796	0.99	0.165875049708709	1.03	0.0212444876357053	0.194657205265652	0.700265760270643	0.0161	0.0138	0.0227	0.0063	0.1442	0.0073	0.0059	0.0517	0.0025	0.0942	0.1522	0.0242	0.0033	0.1339	0.0182	0.0053	0.0042	0.0022	0.0022	0.0384	0.0187	0.0287	0.0768	0.0187	0.1005	0.0017
7	rs6943456	138401167	0.99	0.165875049708709	1.03	0.0212444876357053	0.173269778923493	0.606413463282001	0.0162	0.0139	0.0228	0.0063	0.1442	0.0073	0.0059	0.0519	0.0026	0.0946	0.1522	0.0242	0.0033	0.1338	0.0182	0.0053	0.0042	0.0023	0.002	0.0384	0.0186	0.0287	0.0767	0.0186	0.1004	0.0017
7	rs10255866	138403464	0.99	0.165875049708709	1.03	0.0212444876357053	0.158236749562442	0.587658017895726	0.0162	0.0139	0.0228	0.0063	0.1441	0.0073	0.0059	0.0519	0.0026	0.0946	0.1522	0.0242	0.0034	0.1338	0.0182	0.0052	0.0042	0.0023	0.002	0.0383	0.0186	0.0287	0.0767	0.0187	0.1004	0.0018
7	rs117106872	138404117	0.99	0.165875049708709	1.03	0.0212444876357053	0.158066634130474	0.581817127510287	0.0162	0.0139	0.0228	0.0063	0.1441	0.0073	0.0059	0.0519	0.0026	0.0946	0.1522	0.0241	0.0034	0.1338	0.0182	0.0052	0.0042	0.0023	0.002	0.0383	0.0186	0.0287	0.0767	0.0187	0.1005	0.0018
7	rs3823501	138406368	0.99	0.165875049708709	1.03	0.0212444876357053	0.157149871051065	0.596517098116417	0.0162	0.0139	0.0228	0.0063	0.1442	0.0073	0.0058	0.0518	0.0026	0.0947	0.1522	0.0238	0.0034	0.1337	0.0182	0.0052	0.0042	0.0023	0.002	0.0383	0.0186	0.0288	0.0768	0.0187	0.1007	0.0018
7	rs17441563	138409421	0.99	0.165875049708709	1.03	0.0212444876357053	0.154049650312362	0.665846157117297	0.0162	0.0139	0.0228	0.0062	0.1443	0.0072	0.0058	0.0519	0.0026	0.0947	0.1521	0.0238	0.0034	0.1339	0.0182	0.0052	0.0042	0.0023	0.002	0.0383	0.0186	0.0288	0.0768	0.0186	0.1006	0.0018
7	rs3800570	138411332	0.99	0.165875049708709	1.03	0.0212444876357053	0.162939814144495	0.584522135494611	0.0162	0.0139	0.0228	0.0061	0.1448	0.0071	0.0058	0.0518	0.0026	0.0946	0.1519	0.0237	0.0034	0.1347	0.018	0.005	0.0041	0.0024	0.002	0.0386	0.0186	0.0288	0.0768	0.0184	0.1003	0.0019
7	rs3800569	138411425	0.99	0.165875049708709	1.03	0.0212444876357053	0.163980477124397	0.618946279959521	0.0161	0.0139	0.0228	0.0061	0.1448	0.0071	0.0057	0.0518	0.0026	0.0946	0.1519	0.0237	0.0034	0.1347	0.018	0.005	0.0041	0.0024	0.002	0.0386	0.0186	0.0288	0.0768	0.0184	0.1003	0.0019
7	rs6973199	138411712	0.99	0.165875049708709	1.03	0.0212444876357053	0.165548746452995	0.647983306294047	0.0161	0.0138	0.0228	0.0061	0.1449	0.0071	0.0057	0.0518	0.0026	0.0946	0.1519	0.0237	0.0034	0.1347	0.0179	0.0049	0.0041	0.0024	0.002	0.0386	0.0186	0.0288	0.0769	0.0184	0.1003	0.0019
7	rs3734941	138413753	1	0.145626599290586	1.04	0.0170565984053636	0.184081662246558	0.678209516103464	0.0162	0.0138	0.0228	0.0059	0.1458	0.0069	0.0055	0.0517	0.0026	0.0945	0.1524	0.0236	0.0034	0.1346	0.0178	0.0046	0.004	0.0025	0.0021	0.0386	0.0186	0.0288	0.0772	0.0181	0.1001	0.0019
7	rs72611547	138416155	1.01	0.127260826833158	1.04	0.0170565984053636	0.134012286237062	0.489144996435761	0.0163	0.0135	0.0228	0.0053	0.1475	0.0064	0.005	0.0517	0.0026	0.0953	0.1534	0.0231	0.0036	0.1335	0.017	0.0043	0.0036	0.0029	0.0021	0.0386	0.0182	0.0292	0.0792	0.0176	0.0997	0.002
7	rs6952245	138417159	1.01	0.127260826833158	1.04	0.0170565984053636	0.131681638428629	0.466255918222562	0.0162	0.0134	0.0229	0.0052	0.1478	0.0063	0.0048	0.0517	0.0026	0.0954	0.1539	0.0231	0.0037	0.1332	0.0168	0.0042	0.0035	0.0029	0.0021	0.0386	0.0181	0.0293	0.0795	0.0174	0.0995	0.002
7	rs3807154	138417718	1.01	0.127260826833158	1.04	0.0170565984053636	0.099682489106976	0.385243930028369	0.0162	0.0133	0.023	0.0051	0.1479	0.0063	0.0048	0.0517	0.0025	0.0955	0.1541	0.0231	0.0037	0.133	0.0168	0.0042	0.0035	0.0029	0.0021	0.0387	0.0181	0.0294	0.0797	0.0174	0.0994	0.002
7	rs3807153	138417791	1.01	0.127260826833158	1.04	0.0170565984053636	0.106882133226998	0.399764161304898	0.0163	0.0133	0.023	0.0051	0.1479	0.0063	0.0048	0.0517	0.0025	0.0956	0.1542	0.0231	0.0037	0.1331	0.0167	0.0042	0.0035	0.0029	0.0021	0.0386	0.0181	0.0293	0.0797	0.0174	0.0994	0.002
7	rs2353841	138419932	1.02	0.110678017971113	1.04	0.0170565984053636	0.096652770788914	0.405717265901438	0.0163	0.0134	0.0231	0.0048	0.1486	0.0062	0.0046	0.0513	0.0025	0.0961	0.155	0.0229	0.0036	0.1328	0.0166	0.0041	0.0035	0.0031	0.002	0.0389	0.0178	0.0289	0.0799	0.0174	0.0989	0.002
7	rs117378514	138423421	1.02	0.110678017971113	1.04	0.0170565984053636	0.107419920326134	0.421228415883212	0.0163	0.0133	0.0234	0.0044	0.1493	0.0061	0.0043	0.0511	0.0024	0.0963	0.1549	0.0225	0.0035	0.1326	0.0164	0.0039	0.0033	0.0032	0.0019	0.0394	0.0176	0.0288	0.0797	0.0174	0.1002	0.0019
7	rs3734940	138423974	1.03	0.0957762513390589	1.04	0.0170565984053636	0.0988620119051129	0.389212526305506	0.0163	0.0134	0.0235	0.0043	0.1494	0.0061	0.0042	0.0511	0.0024	0.0963	0.1549	0.0224	0.0035	0.1326	0.0164	0.0039	0.0033	0.0032	0.0019	0.0394	0.0176	0.0288	0.0797	0.0174	0.1004	0.0019
7	rs10249244	138426820	1.03	0.0957762513390589	1.04	0.0170565984053636	0.108527618232476	0.386267000916768	0.0164	0.0134	0.0236	0.0041	0.15	0.006	0.004	0.0511	0.0023	0.0964	0.1545	0.0222	0.0035	0.1324	0.0162	0.0039	0.0032	0.0034	0.0018	0.0397	0.0175	0.0287	0.08	0.0173	0.1006	0.0019
7	rs419176	138433112	1.05	0.0706003084525404	1.04	0.0170565984053636	0.137429286413445	0.387290826145174	0.0171	0.0138	0.0244	0.0029	0.1518	0.0056	0.0029	0.0521	0.0017	0.0961	0.1562	0.0214	0.0031	0.1318	0.0154	0.0037	0.0024	0.0038	0.0014	0.0404	0.0175	0.0284	0.0807	0.0171	0.1008	0.0018
7	rs7781292	138433506	1.05	0.0706003084525404	1.04	0.0170565984053636	0.118872082922639	0.36167388691538	0.0171	0.0139	0.0244	0.0027	0.152	0.0055	0.0028	0.0523	0.0016	0.0964	0.1561	0.0218	0.003	0.1319	0.0153	0.0036	0.0024	0.0038	0.0014	0.0405	0.0175	0.0283	0.0808	0.017	0.1008	0.0018
7	rs78046541	138434384	1.05	0.0706003084525404	1.04	0.0170565984053636	0.13250680870898	0.447913069701138	0.0171	0.0139	0.0245	0.0026	0.152	0.0054	0.0027	0.0526	0.0015	0.0966	0.1562	0.0221	0.003	0.1318	0.0151	0.0036	0.0023	0.0039	0.0013	0.0405	0.0175	0.0281	0.0809	0.0169	0.1006	0.0018
7	rs28678315	138436789	1.05	0.0706003084525404	1.04	0.0170565984053636	0.113892480257475	0.465583084261449	0.0172	0.0139	0.0245	0.0025	0.1522	0.0054	0.0025	0.0529	0.0014	0.0968	0.1562	0.0226	0.003	0.1317	0.015	0.0035	0.0022	0.0039	0.0013	0.0405	0.0175	0.0279	0.0812	0.0169	0.1005	0.0018
7	rs76317478	138439800	1.05	0.0706003084525404	1.04	0.0170565984053636	0.110407697245881	0.459539044897554	0.0173	0.0138	0.0245	0.0025	0.1522	0.0053	0.0025	0.053	0.0014	0.0968	0.1562	0.0227	0.003	0.1316	0.015	0.0035	0.0022	0.0039	0.0013	0.0404	0.0175	0.0279	0.0813	0.0168	0.1004	0.0018
7	rs3807147	138440260	1.05	0.0706003084525404	1.04	0.0170565984053636	0.105358615351132	0.454050353167026	0.0173	0.0138	0.0245	0.0025	0.1522	0.0053	0.0025	0.053	0.0014	0.0968	0.1562	0.0227	0.003	0.1316	0.015	0.0035	0.0022	0.0039	0.0013	0.0404	0.0175	0.0278	0.0813	0.0168	0.1004	0.0018
7	rs296909	138442596	1.05	0.0706003084525404	1.04	0.0170565984053636	0.0948480790930166	0.441930675127654	0.0173	0.0139	0.0245	0.0024	0.1522	0.0053	0.0025	0.053	0.0014	0.097	0.1562	0.0228	0.003	0.1316	0.015	0.0035	0.0021	0.0039	0.0013	0.0404	0.0175	0.0278	0.0813	0.0168	0.1004	0.0018
7	rs6467798	138444279	1.05	0.0706003084525404	1.04	0.0170565984053636	0.0890821191001917	0.407533858690854	0.0173	0.0138	0.0245	0.0024	0.1522	0.0053	0.0024	0.0533	0.0014	0.0969	0.156	0.0228	0.003	0.1318	0.015	0.0035	0.0021	0.0039	0.0013	0.04	0.0175	0.0278	0.0812	0.0168	0.1007	0.0018
7	rs10235404	138445267	1.05	0.0706003084525404	1.04	0.0170565984053636	0.0830158144565671	0.394349922762874	0.0173	0.0137	0.0244	0.0024	0.1523	0.0053	0.0024	0.0535	0.0014	0.0969	0.1559	0.0229	0.003	0.132	0.0151	0.0035	0.0021	0.0039	0.0013	0.0397	0.0175	0.0279	0.0812	0.0168	0.1008	0.0018
7	rs73166967	138452440	1.05	0.0706003084525404	1.04	0.0170565984053636	0.0882702182852886	0.421097413640073	0.0174	0.0137	0.0244	0.0024	0.1522	0.0053	0.0024	0.0535	0.0014	0.097	0.1555	0.0233	0.003	0.1318	0.0151	0.0035	0.0022	0.0039	0.0012	0.0397	0.0175	0.0279	0.0812	0.0168	0.1006	0.0018
7	rs75636873	138453246	1.05	0.0706003084525404	1.04	0.0170565984053636	0.0895138591144436	0.409092702419253	0.0174	0.0137	0.0244	0.0024	0.1522	0.0053	0.0024	0.0535	0.0014	0.097	0.1554	0.0234	0.003	0.1318	0.0151	0.0035	0.0022	0.0039	0.0013	0.0397	0.0175	0.0279	0.0812	0.0168	0.1006	0.0018
7	rs118166287	138454432	1.06	0.0601162778244188	1.05	0.0135840880299916	0.103585157213547	0.416911174792667	0.0175	0.0137	0.0245	0.0023	0.1522	0.0053	0.0024	0.0535	0.0014	0.0969	0.1552	0.0236	0.003	0.1317	0.0151	0.0035	0.0022	0.0039	0.0013	0.0397	0.0176	0.0279	0.0815	0.0168	0.1006	0.0018
7	rs10258719	138455988	1.06	0.0601162778244188	1.05	0.0135840880299916	0.0907685468679498	0.340752715683388	0.0175	0.0138	0.0245	0.0023	0.152	0.0054	0.0024	0.0535	0.0013	0.0968	0.155	0.0238	0.003	0.1315	0.0151	0.0035	0.0022	0.0039	0.0013	0.0398	0.0176	0.0279	0.0817	0.0167	0.1005	0.0018
7	rs2122665	138457379	1.06	0.0601162778244188	1.05	0.0135840880299916	0.124483278789438	0.283049649841416	0.0179	0.0138	0.0247	0.0021	0.1514	0.0058	0.0024	0.0537	0.0013	0.0959	0.1547	0.0236	0.003	0.1313	0.015	0.0036	0.0023	0.0039	0.0014	0.0398	0.0176	0.0281	0.0815	0.0176	0.1007	0.0018
7	rs117186645	138462020	1.06	0.0601162778244188	1.05	0.0135840880299916	0.162697550979762	0.217482568807667	0.0181	0.0137	0.0257	0.0021	0.1505	0.0061	0.0024	0.0537	0.0015	0.0955	0.1543	0.0239	0.0031	0.1297	0.0151	0.0037	0.0025	0.0037	0.0015	0.0399	0.0178	0.028	0.0826	0.0174	0.1006	0.002
7	rs76182315	138462487	1.06	0.0601162778244188	1.05	0.0135840880299916	0.163286270750771	0.194377363497736	0.0181	0.0136	0.0258	0.0022	0.1503	0.0061	0.0025	0.0537	0.0015	0.0955	0.1543	0.024	0.0031	0.1296	0.0151	0.0037	0.0025	0.0037	0.0015	0.0398	0.0178	0.0281	0.0826	0.0174	0.1006	0.002
7	rs36074273	138463412	1.06	0.0601162778244188	1.05	0.0135840880299916	0.170234899985292	0.179064177769424	0.0181	0.0135	0.0261	0.0023	0.1498	0.0063	0.0026	0.0536	0.0015	0.0953	0.154	0.0241	0.0032	0.1291	0.0152	0.0038	0.0026	0.0037	0.0015	0.0398	0.0178	0.0282	0.0832	0.0174	0.1004	0.0021
7	rs6979610	138463724	1.06	0.0601162778244188	1.05	0.0135840880299916	0.176843824578707	0.165951115140525	0.0181	0.0135	0.0263	0.0023	0.1497	0.0064	0.0027	0.0535	0.0015	0.0952	0.1539	0.0241	0.0031	0.1288	0.0154	0.0039	0.0027	0.0037	0.0015	0.0397	0.0177	0.0282	0.0835	0.0175	0.1	0.0021
7	rs55962121	138466754	1.06	0.0601162778244188	1.05	0.0135840880299916	0.221789521029258	0.193239914462742	0.018	0.0135	0.0266	0.0025	0.1494	0.0066	0.0026	0.0532	0.0016	0.0944	0.1537	0.0244	0.0034	0.1282	0.0156	0.0041	0.0029	0.0037	0.0016	0.0394	0.0177	0.0282	0.0842	0.0178	0.0992	0.0021
7	rs6467804	138473180	1.06	0.0601162778244188	1.05	0.0135840880299916	0.211436078559539	0.152430765349601	0.018	0.0135	0.0267	0.0025	0.1493	0.0066	0.0026	0.0532	0.0016	0.0943	0.1538	0.0245	0.0034	0.1281	0.0157	0.0042	0.0029	0.0037	0.0016	0.0394	0.0177	0.0283	0.0844	0.0179	0.099	0.0021
7	rs73166994	138480932	1.06	0.0601162778244188	1.05	0.0135840880299916	0.224234166148681	0.144423980149105	0.018	0.0136	0.0267	0.0026	0.1492	0.0067	0.0027	0.0531	0.0016	0.094	0.1537	0.0246	0.0034	0.1276	0.0159	0.0043	0.003	0.0037	0.0015	0.0393	0.0175	0.0284	0.0846	0.0182	0.0987	0.0021
7	rs61667367	138481494	1.06	0.0601162778244188	1.05	0.0135840880299916	0.21948302143835	0.110282765224137	0.018	0.0136	0.0267	0.0026	0.1495	0.0068	0.0028	0.0529	0.0016	0.0938	0.1532	0.0246	0.0034	0.1276	0.0159	0.0043	0.0031	0.0037	0.0015	0.0395	0.0175	0.0285	0.0848	0.0183	0.0985	0.0021
7	rs74917304	138481549	1.06	0.0601162778244188	1.05	0.0135840880299916	0.219072565534883	0.118320283111515	0.018	0.0136	0.0267	0.0026	0.1496	0.0068	0.0028	0.0529	0.0016	0.0937	0.1532	0.0246	0.0034	0.1277	0.0159	0.0043	0.0031	0.0037	0.0015	0.0395	0.0175	0.0285	0.0849	0.0183	0.0985	0.0021
7	rs3807328	138483581	1.06	0.0601162778244188	1.05	0.0135840880299916	0.135776457568323	0.0632101872033475	0.0176	0.0137	0.0272	0.0034	0.1492	0.0074	0.0034	0.0532	0.0015	0.0911	0.1523	0.0252	0.0034	0.126	0.0167	0.0048	0.004	0.0039	0.0014	0.0389	0.0179	0.0295	0.0848	0.0198	0.0967	0.0019
7	rs57984200	138484781	1.07	0.0508949488002241	1.05	0.0135840880299916	0.120541761475845	0.0648365928645739	0.0177	0.0137	0.0271	0.0035	0.1492	0.0074	0.0035	0.053	0.0015	0.0908	0.1524	0.0252	0.0034	0.1261	0.0168	0.0049	0.0041	0.0039	0.0014	0.0385	0.0178	0.0298	0.0847	0.0197	0.0966	0.002
7	rs61729750	138486096	1.07	0.0508949488002241	1.05	0.0135840880299916	0.10562491727866	0.052446903819743	0.0178	0.0137	0.0271	0.0036	0.1492	0.0075	0.0036	0.0528	0.0015	0.0905	0.1526	0.0253	0.0034	0.1263	0.0169	0.0049	0.0042	0.0039	0.0014	0.0381	0.0178	0.0301	0.0846	0.0197	0.0965	0.002
7	rs67675731	138487490	1.07	0.0508949488002241	1.05	0.0135840880299916	0.1069089828395	0.0602739318831524	0.0177	0.0137	0.0271	0.0036	0.1492	0.0075	0.0036	0.0528	0.0015	0.0906	0.1526	0.0253	0.0034	0.1263	0.0169	0.0049	0.0042	0.0039	0.0014	0.0381	0.0178	0.0301	0.0847	0.0197	0.0965	0.002
7	rs2034507	138489883	1.07	0.0508949488002241	1.06	0.0107295960273598	0.105544982849371	0.0620018437431966	0.0177	0.0137	0.0271	0.0037	0.1491	0.0075	0.0037	0.0528	0.0015	0.0907	0.1526	0.0253	0.0034	0.1262	0.0169	0.0049	0.0042	0.004	0.0014	0.0381	0.0177	0.0301	0.0848	0.0197	0.0964	0.002
7	rs896184	138493368	1.07	0.0508949488002241	1.09	0.00502393591369278	0.107797367262773	0.0571387447713497	0.0177	0.0137	0.0271	0.0037	0.1492	0.0075	0.0037	0.0528	0.0015	0.0907	0.153	0.0253	0.0033	0.1259	0.0169	0.0049	0.0042	0.004	0.0014	0.0381	0.0176	0.0301	0.0847	0.0197	0.0962	0.002
7	rs6953540	138499661	1.07	0.0508949488002241	1.09	0.00502393591369278	0.105252211503459	0.0767723215417254	0.0177	0.0137	0.0271	0.0037	0.1491	0.0075	0.0037	0.0528	0.0015	0.0907	0.153	0.0254	0.0033	0.1257	0.0169	0.005	0.0043	0.0039	0.0014	0.0381	0.0176	0.0302	0.0847	0.0197	0.0961	0.002
7	rs118116524	138506652	1.07	0.0508949488002241	1.09	0.00502393591369278	0.0967284305553967	0.0904559840929823	0.0177	0.0136	0.0273	0.0039	0.1494	0.0075	0.0038	0.0524	0.0015	0.0903	0.1532	0.0255	0.0032	0.1255	0.017	0.005	0.0045	0.004	0.0014	0.038	0.0176	0.0303	0.0845	0.0199	0.0958	0.0019
7	rs10954630	138509405	1.07	0.0508949488002241	1.09	0.00502393591369278	0.0871084143543358	0.0790513012236814	0.0178	0.0135	0.0273	0.004	0.1495	0.0075	0.0039	0.0522	0.0015	0.0902	0.1534	0.0256	0.0033	0.1253	0.0171	0.005	0.0046	0.004	0.0014	0.0379	0.0176	0.0303	0.0844	0.0198	0.0956	0.0019
7	rs79145192	138512275	1.07	0.0508949488002241	1.09	0.00502393591369278	0.0857692176370542	0.0825580642487778	0.0177	0.0134	0.0274	0.004	0.1497	0.0075	0.004	0.0523	0.0015	0.0901	0.1532	0.0258	0.0033	0.1251	0.0172	0.0051	0.0046	0.004	0.0014	0.0379	0.0175	0.0304	0.0842	0.0199	0.0956	0.0018
7	rs62487010	138519610	1.07	0.0508949488002241	1.09	0.00502393591369278	0.0770892402149715	0.060009941834155	0.0176	0.0132	0.0274	0.0042	0.1503	0.0076	0.0041	0.0525	0.0015	0.0901	0.1528	0.0261	0.0033	0.1244	0.0173	0.0052	0.0048	0.0041	0.0014	0.0378	0.0174	0.0306	0.0837	0.0201	0.0954	0.0016
7	rs62487012	138523425	1.07	0.0508949488002241	1.09	0.00502393591369278	0.0800508557346416	0.0987998293315967	0.0176	0.0132	0.0275	0.0042	0.1503	0.0076	0.0041	0.0525	0.0015	0.0901	0.1527	0.0262	0.0034	0.1243	0.0174	0.0052	0.0048	0.0041	0.0014	0.0378	0.0174	0.0306	0.0835	0.0202	0.0954	0.0016
7	rs12668833	138525605	1.07	0.0508949488002241	1.09	0.00502393591369278	0.0807462514214933	0.119622631300786	0.0176	0.0132	0.0275	0.0042	0.1503	0.0076	0.0041	0.0526	0.0015	0.0901	0.1527	0.0263	0.0034	0.1243	0.0174	0.0052	0.0048	0.0041	0.0014	0.0377	0.0174	0.0305	0.0835	0.0202	0.0954	0.0016
7	rs7781030	138532408	1.07	0.0508949488002241	1.09	0.00502393591369278	0.0901880860503957	0.115388302334708	0.0176	0.0132	0.0275	0.0043	0.1502	0.0077	0.0042	0.0526	0.0015	0.0901	0.1528	0.0263	0.0034	0.1241	0.0175	0.0052	0.0048	0.0041	0.0014	0.0378	0.0173	0.0307	0.0831	0.0203	0.0953	0.0016
7	rs78500274	138539759	1.08	0.0428324673547855	1.1	0.00383352030686692	0.0752262443760473	0.0648365928645739	0.0184	0.0134	0.0276	0.0047	0.1511	0.0081	0.0046	0.0529	0.0015	0.092	0.1527	0.027	0.0041	0.1184	0.0181	0.005	0.0054	0.0044	0.0013	0.0385	0.0166	0.0322	0.0788	0.021	0.0952	0.0017
7	rs6976653	138544500	1.08	0.0428324673547855	1.1	0.00383352030686692	0.0733291671662237	0.0685591865461554	0.0186	0.0135	0.0277	0.005	0.1517	0.0084	0.0049	0.0532	0.0013	0.0938	0.1527	0.0268	0.0038	0.1164	0.0184	0.005	0.0058	0.0043	0.0012	0.039	0.0162	0.0331	0.0761	0.0211	0.0951	0.0015
7	rs76503536	138544653	1.08	0.0428324673547855	1.1	0.00383352030686692	0.073265766727941	0.0684894613515642	0.0186	0.0135	0.0277	0.005	0.1517	0.0084	0.0049	0.0532	0.0013	0.0938	0.1528	0.0268	0.0038	0.1164	0.0184	0.005	0.0058	0.0043	0.0012	0.039	0.0162	0.0331	0.0761	0.0211	0.0951	0.0015
7	rs73468163	138547919	1.08	0.0428324673547855	1.1	0.00383352030686692	0.0738164187709408	0.0644283606825479	0.0186	0.0135	0.0277	0.005	0.1518	0.0084	0.0049	0.0532	0.0013	0.0938	0.1527	0.0268	0.0037	0.1164	0.0184	0.005	0.0057	0.0043	0.0012	0.039	0.0162	0.0332	0.0761	0.0211	0.0951	0.0015
7	rs12674105	138549075	1.08	0.0428324673547855	1.11	0.00289911247787039	0.0729914421911161	0.0664803359567681	0.0186	0.0135	0.0277	0.005	0.1518	0.0084	0.0049	0.0532	0.0014	0.0938	0.1527	0.0268	0.0037	0.1164	0.0184	0.005	0.0057	0.0043	0.0012	0.039	0.0162	0.0332	0.0761	0.0211	0.0951	0.0015
7	rs117138030	138564140	1.08	0.0428324673547855	1.12	0.00217271107737434	0.071567372820457	0.0683500996985471	0.0186	0.0134	0.0278	0.005	0.1518	0.0082	0.0049	0.0531	0.0013	0.0945	0.1525	0.0267	0.0036	0.1163	0.0186	0.0049	0.0057	0.0044	0.0013	0.0388	0.0161	0.0336	0.0758	0.0211	0.0952	0.0015
7	rs6942581	138568430	1.08	0.0428324673547855	1.12	0.00217271107737434	0.0778778459962153	0.0791992646146135	0.0185	0.0134	0.0277	0.005	0.152	0.0082	0.0049	0.0529	0.0013	0.0952	0.1523	0.026	0.0036	0.1162	0.0186	0.0049	0.0058	0.0044	0.0013	0.0389	0.0159	0.034	0.0755	0.0212	0.0953	0.0016
7	rs6947262	138569173	1.08	0.0428324673547855	1.12	0.00217271107737434	0.0769801204684144	0.0781658893693271	0.0185	0.0134	0.0277	0.005	0.1521	0.0082	0.0049	0.0529	0.0013	0.0954	0.1523	0.0259	0.0037	0.1162	0.0186	0.0049	0.0058	0.0044	0.0013	0.0389	0.0159	0.034	0.0755	0.0212	0.0953	0.0016
7	rs77830619	138569594	1.08	0.0428324673547855	1.12	0.00217271107737434	0.0859797922582337	0.0882804301880611	0.0185	0.0134	0.0277	0.005	0.1523	0.0083	0.0049	0.0528	0.0013	0.0953	0.152	0.0258	0.0036	0.1162	0.0186	0.0049	0.0058	0.0044	0.0013	0.0389	0.0159	0.034	0.0755	0.0212	0.0954	0.0016
7	rs74714877	138573784	1.08	0.0428324673547855	1.12	0.00217271107737434	0.10136216203188	0.0786080873123045	0.0185	0.0135	0.0275	0.005	0.1525	0.0083	0.0049	0.0528	0.0012	0.0958	0.1517	0.0258	0.0036	0.116	0.0185	0.0048	0.0058	0.0043	0.0013	0.0392	0.0158	0.0341	0.0756	0.0211	0.0951	0.0016
7	rs10270572	138577911	1.09	0.0358267755764475	1.12	0.00217271107737434	0.114479772125081	0.0538865848124966	0.0185	0.0139	0.0266	0.005	0.1521	0.0085	0.0049	0.0522	0.0011	0.0986	0.1498	0.0257	0.0034	0.1144	0.0181	0.0046	0.0058	0.0043	0.0013	0.0402	0.0156	0.0351	0.0762	0.0211	0.0963	0.0015
7	rs6944822	138580906	1.09	0.0358267755764475	1.12	0.00217271107737434	0.11898677620333	0.047155529622295	0.0183	0.014	0.0257	0.0048	0.1526	0.0085	0.0048	0.0523	0.001	0.1009	0.1501	0.0256	0.003	0.1135	0.0185	0.0045	0.0056	0.004	0.0011	0.04	0.0154	0.0356	0.0762	0.0212	0.0959	0.0013
7	rs7802841	138583840	1.1	0.0297783867163545	1.12	0.00217271107737434	0.126230158134413	0.0482900699995543	0.0181	0.0139	0.0247	0.0044	0.1536	0.0084	0.0047	0.0528	9e-04	0.1031	0.1504	0.0256	0.0025	0.1125	0.0188	0.0044	0.0055	0.0038	9e-04	0.0401	0.0154	0.0367	0.0764	0.0206	0.0954	0.0012
7	rs117618554	138589842	1.1	0.0297783867163545	1.12	0.00217271107737434	0.142395950911372	0.0478707019911049	0.0181	0.014	0.0245	0.0044	0.1539	0.0085	0.0047	0.0527	8e-04	0.1038	0.1504	0.0255	0.0023	0.1122	0.0188	0.0044	0.0054	0.0037	9e-04	0.0401	0.0154	0.0368	0.0764	0.0206	0.0953	0.0011
7	rs10954638	138590990	1.1	0.0297783867163545	1.11	0.00289911247787039	0.147044253811047	0.0515171046324881	0.018	0.014	0.0245	0.0044	0.154	0.0085	0.0047	0.0527	8e-04	0.104	0.1504	0.0255	0.0022	0.1122	0.0188	0.0044	0.0054	0.0037	9e-04	0.0401	0.0153	0.0368	0.0764	0.0206	0.0953	0.0011
7	rs36069358	138593271	1.1	0.0297783867163545	1.11	0.00289911247787039	0.188949652486342	0.0553430878808383	0.018	0.014	0.0245	0.0043	0.1543	0.0086	0.0047	0.0528	8e-04	0.1043	0.1502	0.0258	0.002	0.1121	0.0188	0.0043	0.0054	0.0037	8e-04	0.0402	0.0154	0.0368	0.0764	0.0205	0.095	0.001
7	rs6969074	138596064	1.09	0.0358267755764475	1.11	0.00289911247787039	0.221583035396003	0.0514553751947247	0.018	0.014	0.0247	0.0042	0.1544	0.0088	0.0048	0.0529	7e-04	0.1049	0.1501	0.026	0.0017	0.1121	0.0187	0.0043	0.0053	0.0037	7e-04	0.0403	0.0154	0.0368	0.0763	0.0205	0.0946	0.001
7	rs3735013	138597036	1.09	0.0358267755764475	1.11	0.00289911247787039	0.233524095228918	0.0473338785593356	0.0179	0.014	0.0248	0.0042	0.1545	0.0088	0.0048	0.0529	7e-04	0.105	0.1501	0.026	0.0017	0.1119	0.0187	0.0043	0.0053	0.0037	7e-04	0.0403	0.0154	0.0368	0.0763	0.0205	0.0945	9e-04
7	rs73168949	138599302	1.09	0.0358267755764475	1.11	0.00289911247787039	0.249325465390198	0.0496792736623614	0.0179	0.014	0.025	0.0041	0.1547	0.0087	0.0048	0.0528	6e-04	0.1054	0.1505	0.0261	0.0016	0.1115	0.0187	0.0043	0.0053	0.0037	6e-04	0.0401	0.0154	0.0368	0.0764	0.0205	0.0946	9e-04
7	rs10243955	138600146	1.09	0.0358267755764475	1.11	0.00289911247787039	0.25656584036027	0.0547711565714703	0.0179	0.014	0.025	0.0041	0.1548	0.0087	0.0048	0.0528	6e-04	0.1056	0.1506	0.0261	0.0015	0.1114	0.0187	0.0043	0.0052	0.0037	6e-04	0.04	0.0154	0.0368	0.0764	0.0205	0.0946	8e-04
7	rs2150283	138601572	1.09	0.0358267755764475	1.11	0.00289911247787039	0.244372627912303	0.0576563028099077	0.0179	0.0139	0.025	0.004	0.1547	0.0086	0.0047	0.0527	6e-04	0.1055	0.1507	0.0261	0.0015	0.1119	0.0187	0.0042	0.0052	0.0037	5e-04	0.04	0.0154	0.0369	0.0764	0.0205	0.0947	8e-04
7	rs2354336	138601706	1.09	0.0358267755764475	1.11	0.00289911247787039	0.242545662895784	0.0583060569503148	0.0179	0.0139	0.025	0.004	0.1547	0.0086	0.0047	0.0527	6e-04	0.1055	0.1506	0.0261	0.0015	0.112	0.0187	0.0043	0.0052	0.0037	5e-04	0.04	0.0154	0.0369	0.0764	0.0205	0.0948	8e-04
7	rs2251220	138601826	1.09	0.0358267755764475	1.11	0.00289911247787039	0.241938351192764	0.058632100491538	0.0179	0.0139	0.0251	0.004	0.1547	0.0086	0.0047	0.0527	5e-04	0.1055	0.1506	0.0261	0.0015	0.112	0.0187	0.0043	0.0052	0.0037	5e-04	0.0401	0.0154	0.0369	0.0764	0.0205	0.0948	8e-04
7	rs61746879	138602071	1.09	0.0358267755764475	1.11	0.00289911247787039	0.253131419560362	0.0587627352439238	0.0179	0.0139	0.0251	0.004	0.1547	0.0086	0.0047	0.0527	5e-04	0.1056	0.1506	0.0259	0.0015	0.112	0.0187	0.0043	0.0052	0.0037	5e-04	0.0401	0.0154	0.0369	0.0764	0.0205	0.0948	8e-04
7	rs2774960	138602417	1.09	0.0358267755764475	1.11	0.00289911247787039	0.265649974440791	0.0588934940657599	0.0179	0.0139	0.0252	0.004	0.1548	0.0087	0.0047	0.0527	5e-04	0.1056	0.1504	0.0257	0.0015	0.112	0.0187	0.0043	0.0052	0.0036	5e-04	0.0401	0.0155	0.037	0.0764	0.0205	0.0947	8e-04
7	rs2774962	138602523	1.09	0.0358267755764475	1.11	0.00289911247787039	0.240596573876853	0.0587627352439238	0.0179	0.0139	0.0252	0.004	0.1548	0.0085	0.0047	0.0527	5e-04	0.1056	0.1505	0.0256	0.0015	0.1121	0.0187	0.0043	0.0052	0.0036	5e-04	0.0401	0.0155	0.037	0.0764	0.0205	0.0949	8e-04
7	rs2718131	138602916	1.09	0.0358267755764475	1.11	0.00289911247787039	0.244677855427234	0.0591553835914021	0.0179	0.0139	0.0252	0.004	0.1549	0.0085	0.0046	0.0527	5e-04	0.1058	0.1506	0.0256	0.0015	0.1121	0.0187	0.0043	0.0052	0.0036	5e-04	0.0401	0.0155	0.0371	0.076	0.0204	0.0949	8e-04
7	rs2354338	138608476	1.09	0.0358267755764475	1.11	0.00289911247787039	0.245245262277431	0.0576563028099077	0.0179	0.014	0.0252	0.0039	0.1549	0.0085	0.0046	0.0529	5e-04	0.1062	0.1504	0.0257	0.0014	0.1122	0.0183	0.0042	0.005	0.0036	5e-04	0.0401	0.0155	0.0372	0.0763	0.0204	0.0951	8e-04
7	rs17160621	138617682	1.09	0.0358267755764475	1.1	0.00383352030686692	0.226192298274814	0.0586974023539478	0.0181	0.0139	0.0252	0.0039	0.155	0.0084	0.0045	0.0528	5e-04	0.1067	0.1505	0.0258	0.0013	0.1126	0.0182	0.0042	0.0049	0.0036	5e-04	0.0401	0.0157	0.0372	0.0757	0.0202	0.0947	8e-04
7	rs58187014	138618114	1.09	0.0358267755764475	1.11	0.00289911247787039	0.223818766665271	0.05720333017767	0.0181	0.0139	0.0252	0.0039	0.155	0.0084	0.0045	0.0528	5e-04	0.1068	0.1505	0.0258	0.0013	0.1126	0.0182	0.0042	0.0049	0.0036	5e-04	0.0401	0.0158	0.0372	0.0757	0.0202	0.0947	8e-04
7	rs17160623	138620876	1.09	0.0358267755764475	1.11	0.00289911247787039	0.225691447596493	0.0570741906382361	0.0181	0.0139	0.0252	0.0039	0.1552	0.0084	0.0045	0.0528	5e-04	0.1069	0.1506	0.0258	0.0013	0.1126	0.0181	0.0042	0.0048	0.0035	5e-04	0.0401	0.0158	0.0373	0.0756	0.0201	0.0947	8e-04
7	rs2718132	138622450	1.09	0.0358267755764475	1.11	0.00289911247787039	0.207794352161847	0.0538865848124966	0.018	0.014	0.0252	0.0039	0.1553	0.0083	0.0045	0.0534	4e-04	0.1071	0.1501	0.0262	0.0013	0.1124	0.0181	0.0042	0.0048	0.0035	5e-04	0.04	0.0158	0.0372	0.0755	0.0202	0.0946	8e-04
7	rs2183513	138624121	1.09	0.0358267755764475	1.11	0.00289911247787039	0.202496771823987	0.059944021356408	0.018	0.0141	0.0252	0.0039	0.1554	0.0083	0.0045	0.0536	4e-04	0.1072	0.1499	0.0262	0.0013	0.1123	0.018	0.0041	0.0047	0.0035	5e-04	0.04	0.0158	0.0372	0.0754	0.0202	0.0946	8e-04
7	rs2718140	138633120	1.1	0.0297783867163545	1.11	0.00289911247787039	0.166073443151755	0.053760725549269	0.018	0.0142	0.0252	0.0038	0.1561	0.008	0.0043	0.0545	4e-04	0.1081	0.1496	0.0263	0.0012	0.1122	0.0179	0.004	0.0045	0.0033	4e-04	0.0398	0.0158	0.0372	0.0748	0.0201	0.0948	8e-04
7	rs17680252	138634509	1.1	0.0297783867163545	1.11	0.00289911247787039	0.162662959196639	0.0520741171203467	0.018	0.0142	0.0252	0.0038	0.1561	0.008	0.0043	0.0545	4e-04	0.1081	0.1496	0.0263	0.0012	0.1122	0.0179	0.004	0.0045	0.0033	4e-04	0.0398	0.0159	0.0372	0.0748	0.0201	0.0948	8e-04
7	rs2718142	138636307	1.1	0.0297783867163545	1.11	0.00289911247787039	0.159909578894216	0.0515788662658605	0.018	0.0142	0.0252	0.0038	0.1562	0.008	0.0043	0.0545	4e-04	0.1081	0.1496	0.0263	0.0013	0.1122	0.0178	0.004	0.0045	0.0033	4e-04	0.0398	0.0159	0.0372	0.0748	0.0201	0.0948	8e-04
7	rs9656509	138636475	1.1	0.0297783867163545	1.11	0.00289911247787039	0.159669970086123	0.0511472113061697	0.018	0.0142	0.0252	0.0038	0.1562	0.008	0.0042	0.0545	4e-04	0.1081	0.1496	0.0263	0.0013	0.1121	0.0178	0.004	0.0045	0.0033	4e-04	0.0398	0.0158	0.0372	0.0748	0.0201	0.0948	8e-04
7	rs511477	138638991	1.1	0.0297783867163545	1.11	0.00289911247787039	0.157048202246783	0.0504720913336642	0.018	0.0142	0.0251	0.0038	0.1563	0.008	0.0042	0.0545	5e-04	0.108	0.1496	0.0264	0.0013	0.1121	0.0178	0.004	0.0044	0.0033	5e-04	0.0398	0.0158	0.0372	0.0747	0.0201	0.0948	8e-04
7	rs118162353	138641969	1.1	0.0297783867163545	1.11	0.00289911247787039	0.152213651697473	0.053760725549269	0.0179	0.0143	0.0251	0.0038	0.1567	0.008	0.0042	0.0545	5e-04	0.1081	0.1495	0.0265	0.0013	0.1121	0.0177	0.004	0.0044	0.0033	5e-04	0.0398	0.0159	0.0372	0.0747	0.02	0.0948	8e-04
7	rs615104	138643428	1.1	0.0297783867163545	1.11	0.00289911247787039	0.149665106572002	0.0564303715929338	0.0178	0.0143	0.025	0.0038	0.1571	0.008	0.0041	0.0544	5e-04	0.1081	0.1494	0.0266	0.0013	0.1121	0.0177	0.004	0.0044	0.0033	5e-04	0.0397	0.0158	0.0372	0.0746	0.0199	0.0948	8e-04
7	rs35288272	138645488	1.1	0.0297783867163545	1.11	0.00289911247787039	0.157149871051065	0.0608697093311226	0.0178	0.0143	0.025	0.0037	0.1571	0.008	0.0041	0.0545	5e-04	0.1082	0.1494	0.0266	0.0013	0.112	0.0177	0.0039	0.0044	0.0033	5e-04	0.0398	0.0158	0.0373	0.0746	0.0199	0.0947	8e-04
7	rs1463914	138647227	1.1	0.0297783867163545	1.11	0.00289911247787039	0.158679553557586	0.0644963240392324	0.0178	0.0143	0.025	0.0037	0.1571	0.008	0.0041	0.0545	5e-04	0.1082	0.1494	0.0266	0.0013	0.112	0.0177	0.0039	0.0044	0.0033	5e-04	0.0398	0.0158	0.0373	0.0746	0.0199	0.0947	8e-04
7	rs76093331	138652302	1.1	0.0297783867163545	1.11	0.00289911247787039	0.183561768397838	0.0715852094895178	0.0175	0.0144	0.025	0.0036	0.1575	0.0079	0.0041	0.054	5e-04	0.1084	0.149	0.0268	0.0012	0.1125	0.0177	0.0039	0.0043	0.0035	4e-04	0.0396	0.0158	0.0372	0.0746	0.0196	0.095	8e-04
7	rs535082	138658805	1.1	0.0297783867163545	1.11	0.00289911247787039	0.201321351746418	0.0696086068536865	0.0172	0.0145	0.025	0.0036	0.1579	0.0078	0.0041	0.0537	6e-04	0.1086	0.1487	0.027	0.0012	0.1127	0.0176	0.0039	0.0042	0.0037	4e-04	0.0395	0.0158	0.0371	0.0746	0.0194	0.0953	9e-04
7	rs57462700	138663001	1.1	0.0297783867163545	1.11	0.00289911247787039	0.209510722253629	0.075026717366591	0.0172	0.0145	0.025	0.0036	0.158	0.0079	0.0041	0.0536	6e-04	0.1087	0.1484	0.0271	0.0012	0.1128	0.0176	0.0039	0.0042	0.0038	4e-04	0.0394	0.0158	0.0371	0.0746	0.0193	0.0954	9e-04
7	rs62488864	138668360	1.1	0.0297783867163545	1.11	0.00289911247787039	0.203518608259679	0.0668939645962369	0.0173	0.0146	0.025	0.0036	0.1581	0.0078	0.004	0.0536	6e-04	0.1087	0.1481	0.0272	0.0013	0.1128	0.0177	0.0038	0.0042	0.0038	4e-04	0.0394	0.0158	0.0373	0.0746	0.0192	0.0954	9e-04
7	rs867488	138668829	1.1	0.0297783867163545	1.11	0.00289911247787039	0.199643351396855	0.0659991280481195	0.0174	0.0146	0.025	0.0036	0.1581	0.0078	0.004	0.0536	6e-04	0.1087	0.1481	0.0272	0.0013	0.1128	0.0177	0.0038	0.0042	0.0038	4e-04	0.0394	0.0157	0.0373	0.0745	0.0192	0.0953	9e-04
7	rs78339482	138669173	1.1	0.0297783867163545	1.12	0.00217271107737434	0.208033367414901	0.0705234598699202	0.0174	0.0146	0.025	0.0036	0.1581	0.0079	0.004	0.0535	6e-04	0.1087	0.1481	0.0272	0.0013	0.1129	0.0177	0.0038	0.0042	0.0038	4e-04	0.0395	0.0157	0.0373	0.0745	0.0192	0.0953	9e-04
7	rs28424152	138674893	1.1	0.0297783867163545	1.12	0.00217271107737434	0.25384298512934	0.0622695120060859	0.0172	0.0147	0.0249	0.0035	0.1581	0.0083	0.0041	0.0533	6e-04	0.1087	0.1481	0.0274	0.0013	0.1137	0.0177	0.0039	0.0042	0.0037	4e-04	0.0397	0.0157	0.0371	0.0744	0.0191	0.0943	9e-04
7	rs112269771	138681729	1.11	0.0245911388883176	1.12	0.00217271107737434	0.197315283452722	0.0709473706679503	0.017	0.0149	0.0247	0.0035	0.1578	0.0081	0.0041	0.0527	7e-04	0.1077	0.1497	0.0277	0.0014	0.1149	0.0177	0.0038	0.0043	0.0036	5e-04	0.0399	0.0159	0.0375	0.0739	0.0186	0.0934	0.0011
7	rs1604913	138692264	1.11	0.0245911388883176	1.12	0.00217271107737434	0.170128356140566	0.0590243768754411	0.017	0.015	0.0247	0.0035	0.1576	0.0081	0.0041	0.0526	7e-04	0.1074	0.1502	0.0278	0.0014	0.1152	0.0177	0.0038	0.0043	0.0036	5e-04	0.04	0.016	0.0376	0.0737	0.0185	0.0931	0.0011
7	rs78677197	138692674	1.11	0.0245911388883176	1.12	0.00217271107737434	0.167935142502538	0.0572679468469331	0.017	0.015	0.0247	0.0035	0.1577	0.008	0.0041	0.0526	7e-04	0.1073	0.1502	0.0278	0.0014	0.1152	0.0177	0.0038	0.0043	0.0037	5e-04	0.04	0.016	0.0376	0.0737	0.0185	0.0931	0.0011
7	rs10234990	138692806	1.11	0.0245911388883176	1.12	0.00217271107737434	0.164850660004203	0.0562378374433771	0.017	0.015	0.0247	0.0035	0.1576	0.008	0.0041	0.0526	7e-04	0.1073	0.1501	0.0278	0.0015	0.1153	0.0177	0.0038	0.0044	0.0037	5e-04	0.04	0.016	0.0376	0.0736	0.0185	0.0931	0.0011
7	rs7802493	138699590	1.11	0.0245911388883176	1.13	0.00161350121478345	0.192057749076563	0.0640889964898821	0.0167	0.0151	0.0247	0.0034	0.1576	0.008	0.004	0.0524	8e-04	0.1074	0.1501	0.0278	0.0015	0.1151	0.0175	0.0036	0.0043	0.0037	5e-04	0.0404	0.0163	0.0378	0.0741	0.0182	0.0927	0.0011
7	rs10257544	138708849	1.11	0.0245911388883176	1.13	0.00161350121478345	0.193737471645783	0.0553430878808383	0.0167	0.0151	0.0246	0.0034	0.1576	0.008	0.004	0.0523	8e-04	0.1075	0.1502	0.0278	0.0015	0.115	0.0174	0.0036	0.0044	0.0037	5e-04	0.0407	0.0164	0.0379	0.0741	0.0181	0.0926	0.0012
7	rs17856272	138713476	1.12	0.0201729039058691	1.13	0.00161350121478345	0.194082080481401	0.0548980311015246	0.0167	0.0151	0.0246	0.0034	0.1577	0.008	0.004	0.0523	8e-04	0.1074	0.1501	0.0278	0.0016	0.115	0.0173	0.0036	0.0044	0.0037	6e-04	0.0407	0.0165	0.0379	0.0742	0.0181	0.0925	0.0012
7	rs11763857	138717039	1.12	0.0201729039058691	1.13	0.00161350121478345	0.199993900905824	0.0563661621431068	0.0167	0.0151	0.0246	0.0034	0.1578	0.008	0.004	0.0523	8e-04	0.1074	0.15	0.0278	0.0016	0.115	0.0174	0.0035	0.0044	0.0037	6e-04	0.0407	0.0165	0.0379	0.0743	0.018	0.0924	0.0012
7	rs58998812	138719929	1.11	0.0245911388883176	1.13	0.00161350121478345	0.199954933708169	0.0615345997089099	0.0168	0.0151	0.0245	0.0034	0.1578	0.0081	0.004	0.0523	8e-04	0.1073	0.1499	0.0278	0.0016	0.1151	0.0175	0.0035	0.0044	0.0037	6e-04	0.0407	0.0165	0.0377	0.0744	0.0179	0.0925	0.0013
7	rs3857873	138721901	1.11	0.0245911388883176	1.13	0.00161350121478345	0.199877012251919	0.0658619093009029	0.0168	0.0151	0.0245	0.0034	0.1578	0.0081	0.004	0.0524	8e-04	0.1072	0.1499	0.0278	0.0016	0.1152	0.0175	0.0035	0.0043	0.0038	6e-04	0.0408	0.0165	0.0375	0.0744	0.0178	0.0926	0.0013
7	rs28600335	138723938	1.12	0.0201729039058691	1.13	0.00161350121478345	0.197431318022976	0.0833121191099893	0.0169	0.0151	0.0245	0.0034	0.158	0.0081	0.004	0.0521	8e-04	0.1076	0.1498	0.0278	0.0016	0.1152	0.0176	0.0035	0.0044	0.0037	6e-04	0.0406	0.0166	0.0376	0.074	0.018	0.0924	0.0013
7	rs74493069	138725017	1.12	0.0201729039058691	1.13	0.00161350121478345	0.195771866107389	0.0892102255528843	0.0169	0.0151	0.0245	0.0035	0.158	0.0081	0.004	0.0521	8e-04	0.1077	0.1498	0.0278	0.0016	0.1152	0.0176	0.0035	0.0044	0.0037	6e-04	0.0405	0.0167	0.0376	0.0739	0.018	0.0924	0.0013
7	rs74443567	138730608	1.12	0.0201729039058691	1.13	0.00161350121478345	0.186956202226996	0.0840689375782161	0.0168	0.0151	0.0245	0.0035	0.158	0.0081	0.0039	0.0519	8e-04	0.1078	0.1497	0.0278	0.0017	0.1152	0.0177	0.0035	0.0044	0.0037	6e-04	0.0404	0.0167	0.0376	0.0737	0.0181	0.0923	0.0013
7	rs3735008	138732457	1.12	0.0201729039058691	1.13	0.00161350121478345	0.183561768397838	0.0901438999532543	0.0168	0.0151	0.0245	0.0035	0.158	0.008	0.0039	0.0519	8e-04	0.1079	0.1497	0.0278	0.0017	0.1152	0.0178	0.0035	0.0044	0.0037	7e-04	0.0404	0.0168	0.0376	0.0737	0.0181	0.0923	0.0013
7	rs3735007	138732497	1.12	0.0201729039058691	1.13	0.00161350121478345	0.177243551941815	0.0909249139739374	0.0168	0.0151	0.0245	0.0035	0.158	0.008	0.0039	0.0519	8e-04	0.1079	0.1497	0.0278	0.0017	0.1152	0.0178	0.0035	0.0044	0.0037	7e-04	0.0404	0.0168	0.0376	0.0737	0.0181	0.0923	0.0013
7	rs76620321	138739156	1.12	0.0201729039058691	1.13	0.00161350121478345	0.187293857977912	0.112399357610283	0.0169	0.0151	0.0245	0.0035	0.158	0.0081	0.0039	0.0518	8e-04	0.1082	0.1496	0.0279	0.0017	0.1153	0.0178	0.0035	0.0045	0.0037	7e-04	0.0403	0.0168	0.0375	0.0733	0.018	0.0923	0.0013
7	rs2297236	138740037	1.12	0.0201729039058691	1.13	0.00161350121478345	0.185571735384781	0.100665969971369	0.0169	0.0151	0.0245	0.0035	0.158	0.0081	0.0039	0.0518	8e-04	0.1083	0.1496	0.0279	0.0017	0.1153	0.0178	0.0035	0.0045	0.0037	7e-04	0.0403	0.0168	0.0375	0.0733	0.018	0.0923	0.0013
7	rs2297240	138740240	1.12	0.0201729039058691	1.14	0.0011872227598965	0.18508670402058	0.104108688783079	0.0169	0.015	0.0245	0.0035	0.1581	0.0081	0.0039	0.0517	8e-04	0.1083	0.1496	0.0279	0.0017	0.1152	0.0178	0.0035	0.0045	0.0037	6e-04	0.0403	0.0169	0.0375	0.0733	0.018	0.0924	0.0013
7	rs73467792	138740792	1.12	0.0201729039058691	1.14	0.0011872227598965	0.189478248651219	0.117627900970223	0.0169	0.0151	0.0245	0.0035	0.1581	0.0081	0.0039	0.0516	8e-04	0.1083	0.1497	0.0279	0.0017	0.1153	0.0178	0.0035	0.0045	0.0037	7e-04	0.0403	0.0169	0.0376	0.0733	0.0179	0.0923	0.0013
7	rs12666931	138742862	1.12	0.0201729039058691	1.14	0.0011872227598965	0.263873946232178	0.106179179038165	0.0168	0.015	0.0245	0.0035	0.1578	0.0083	0.004	0.0511	8e-04	0.1081	0.1494	0.028	0.0017	0.1163	0.0178	0.0035	0.0047	0.0037	7e-04	0.0401	0.017	0.0384	0.073	0.0174	0.0922	0.0013
7	rs17133451	138742981	1.12	0.0201729039058691	1.14	0.0011872227598965	0.270786270354541	0.132665642787072	0.0168	0.015	0.0245	0.0034	0.158	0.0083	0.004	0.051	8e-04	0.1079	0.1495	0.0278	0.0017	0.1164	0.0178	0.0035	0.0047	0.0036	7e-04	0.0403	0.017	0.0385	0.0729	0.0173	0.0922	0.0013
7	rs12672266	138758992	1.15	0.0106843226579577	1.14	0.0011872227598965	0.343353029119719	0.232365587841806	0.017	0.0143	0.0249	0.0026	0.1579	0.0082	0.0034	0.0494	5e-04	0.1113	0.1474	0.0278	0.0019	0.1222	0.0166	0.0037	0.0044	0.0027	8e-04	0.0381	0.0186	0.0397	0.0723	0.017	0.0912	0.0012
7	rs2297241	138761034	1.15	0.0106843226579577	1.15	0.000865485742366836	0.351451168526009	0.229297815507276	0.017	0.0144	0.0249	0.0026	0.1574	0.0082	0.0033	0.0494	5e-04	0.1116	0.1473	0.0278	0.0019	0.1224	0.0165	0.0037	0.0044	0.0027	8e-04	0.038	0.0186	0.0397	0.0724	0.017	0.0913	0.0011
7	rs2236426	138764233	1.15	0.0106843226579577	1.15	0.000865485742366836	0.363081138108496	0.220066526812829	0.0169	0.0144	0.0249	0.0026	0.1575	0.0083	0.0034	0.0495	5e-04	0.1115	0.1472	0.0277	0.0019	0.1225	0.0165	0.0037	0.0044	0.0027	8e-04	0.038	0.0186	0.0396	0.0723	0.0171	0.0913	0.0011
7	rs17160713	138765600	1.15	0.0106843226579577	1.15	0.000865485742366836	0.384149020403246	0.253411363149183	0.017	0.0143	0.0249	0.0026	0.1577	0.0083	0.0034	0.0494	5e-04	0.112	0.1471	0.0276	0.0019	0.1227	0.0164	0.0038	0.0043	0.0027	7e-04	0.0379	0.0187	0.0393	0.0723	0.0171	0.0912	0.0011
7	Affx-29820531	138765933	1.15	0.0106843226579577	1.15	0.000865485742366836	0.381110170738736	0.241424953590957	0.017	0.0143	0.0249	0.0026	0.1577	0.0083	0.0034	0.0494	5e-04	0.1121	0.1471	0.0276	0.0019	0.1228	0.0164	0.0038	0.0043	0.0027	7e-04	0.0378	0.0187	0.0393	0.0722	0.017	0.0912	0.0011
7	rs6467822	138773011	1.16	0.00852198573445534	1.15	0.000865485742366836	0.372121666583902	0.305388652486261	0.017	0.0143	0.0249	0.0026	0.1579	0.0083	0.0033	0.0493	5e-04	0.1126	0.147	0.0276	0.0019	0.123	0.0163	0.0038	0.0043	0.0027	7e-04	0.0376	0.0188	0.0391	0.0721	0.017	0.0911	0.0011
7	rs12707434	138773301	1.16	0.00852198573445534	1.15	0.000865485742366836	0.374303916610219	0.312586216985442	0.017	0.0143	0.0249	0.0026	0.1579	0.0083	0.0033	0.0493	5e-04	0.1126	0.147	0.0276	0.0019	0.123	0.0163	0.0038	0.0043	0.0027	7e-04	0.0376	0.0188	0.0391	0.0721	0.017	0.0911	0.0011
7	rs6975036	138780350	1.16	0.00852198573445534	1.15	0.000865485742366836	0.338665564781949	0.356410209315853	0.017	0.0143	0.025	0.0025	0.158	0.0081	0.0032	0.049	5e-04	0.1134	0.1467	0.0276	0.0019	0.1235	0.0165	0.0039	0.004	0.0027	0.0018	0.0371	0.0187	0.0384	0.072	0.017	0.0909	0.0011
7	rs6945954	138787195	1.16	0.00852198573445534	1.15	0.000865485742366836	0.352351092228862	0.362427630360513	0.017	0.0143	0.025	0.0025	0.158	0.0081	0.0032	0.049	5e-04	0.1135	0.1467	0.0276	0.0019	0.1235	0.0166	0.0039	0.004	0.0026	0.0018	0.0371	0.0187	0.0384	0.072	0.017	0.0908	0.0011
7	rs17160761	138796224	1.17	0.00674752145384042	1.15	0.000865485742366836	0.459740626964706	0.426214639476211	0.0171	0.0144	0.0251	0.0024	0.1592	0.0081	0.0031	0.0478	4e-04	0.1156	0.1462	0.0268	0.0018	0.1247	0.0162	0.0039	0.0039	0.0023	0.0018	0.0371	0.0189	0.0378	0.0717	0.0171	0.0904	0.001
7	rs113163138	138800139	1.17	0.00674752145384042	1.15	0.000865485742366836	0.503069444528123	0.397183414126187	0.0171	0.0143	0.0251	0.0024	0.1591	0.0083	0.003	0.0478	4e-04	0.1158	0.1457	0.0268	0.0018	0.1257	0.0162	0.0039	0.004	0.0023	0.0018	0.0369	0.0189	0.0378	0.0717	0.0171	0.09	0.001
7	rs2174362	138800342	1.17	0.00674752145384042	1.15	0.000865485742366836	0.503069444528123	0.397441281578974	0.0171	0.0143	0.0251	0.0024	0.1591	0.0083	0.003	0.0478	4e-04	0.1158	0.1457	0.0268	0.0018	0.1257	0.0162	0.0039	0.004	0.0023	0.0018	0.0369	0.0189	0.0378	0.0717	0.0171	0.09	0.001
7	rs35466570	138801871	1.17	0.00674752145384042	1.15	0.000865485742366836	0.50205803622427	0.397570232602079	0.0171	0.0143	0.0251	0.0024	0.1591	0.0083	0.003	0.0478	4e-04	0.1158	0.1457	0.0268	0.0018	0.1257	0.0162	0.0039	0.004	0.0023	0.0018	0.0369	0.0189	0.0378	0.0717	0.0171	0.0899	0.001
7	rs113011391	138805315	1.17	0.00674752145384042	1.15	0.000865485742366836	0.623949504837011	0.485333174157101	0.017	0.0143	0.0252	0.0023	0.1602	0.0083	0.0028	0.0476	3e-04	0.1157	0.1454	0.0266	0.0018	0.1266	0.0161	0.004	0.0038	0.0022	0.0016	0.0368	0.0189	0.0377	0.0718	0.0171	0.0896	9e-04
7	rs3813695	138816604	1.18	0.00530284828807677	1.15	0.000865485742366836	0.886256396933861	0.557891569266549	0.0168	0.0146	0.0255	0.0023	0.163	0.0083	0.0023	0.047	3e-04	0.1153	0.1448	0.0262	0.0019	0.1279	0.0158	0.0041	0.0035	0.0021	0.0012	0.0362	0.0187	0.0377	0.0721	0.0173	0.0892	8e-04
7	rs9632773	138816717	1.18	0.00530284828807677	1.13	0.00161350121478345	0.878759547331932	0.555779882625781	0.0167	0.0145	0.0255	0.0023	0.163	0.0083	0.0023	0.0471	3e-04	0.1154	0.1448	0.0262	0.0019	0.1279	0.0158	0.0041	0.0035	0.0021	0.0012	0.0362	0.0187	0.0377	0.0721	0.0173	0.0891	8e-04
7	rs74788338	138851379	1.18	0.00530284828807677	1.13	0.00161350121478345	0.966489366383001	0.606700891195859	0.0166	0.0145	0.0255	0.0023	0.1639	0.0083	0.0023	0.0467	3e-04	0.1154	0.145	0.026	0.0019	0.1283	0.0158	0.0041	0.0034	0.0021	0.001	0.0359	0.0187	0.0377	0.0723	0.0174	0.0886	7e-04
7	rs4732357	138857309	1.18	0.00530284828807677	1.13	0.00161350121478345	0.97726251511225	0.624873440676593	0.0166	0.0146	0.0255	0.0023	0.1639	0.0083	0.0023	0.0467	3e-04	0.1155	0.145	0.026	0.0019	0.1283	0.0158	0.0041	0.0033	0.0021	0.001	0.0359	0.0187	0.0376	0.0723	0.0174	0.0886	7e-04
7	rs60032227	138858855	1.18	0.00530284828807677	1.13	0.00161350121478345	0.97649744728241	0.623715879532708	0.0166	0.0146	0.0255	0.0023	0.1639	0.0083	0.0023	0.0467	3e-04	0.1155	0.145	0.026	0.0019	0.1283	0.0158	0.0041	0.0033	0.0021	0.001	0.0359	0.0187	0.0376	0.0723	0.0174	0.0886	7e-04
7	rs2249070	138872345	1.18	0.00530284828807677	1.12	0.00217271107737434	0.971403291463547	0.612600266828166	0.0166	0.0145	0.0255	0.0023	0.164	0.0083	0.0023	0.0467	3e-04	0.1155	0.145	0.026	0.0019	0.1284	0.0158	0.0041	0.0033	0.0021	0.001	0.0358	0.0187	0.0376	0.0723	0.0174	0.0885	7e-04
7	rs75645485	138874088	1.18	0.00530284828807677	1.12	0.00217271107737434	0.979729407589914	0.623571219831331	0.0166	0.0146	0.0255	0.0023	0.164	0.0083	0.0023	0.0467	3e-04	0.1155	0.145	0.026	0.0019	0.1284	0.0158	0.0041	0.0033	0.0021	0.001	0.0358	0.0187	0.0376	0.0723	0.0174	0.0885	7e-04
7	rs13233916	138874416	1.18	0.00530284828807677	1.12	0.00217271107737434	0.979644299820572	0.615338696786269	0.0166	0.0146	0.0255	0.0023	0.164	0.0083	0.0023	0.0467	3e-04	0.1155	0.145	0.026	0.0019	0.1284	0.0158	0.0041	0.0033	0.0021	0.001	0.0358	0.0187	0.0376	0.0723	0.0174	0.0885	7e-04
7	rs116934264	138890154	1.18	0.00530284828807677	1.11	0.00289911247787039	1.13863706863202	0.636621956504366	0.0164	0.0144	0.026	0.0023	0.1645	0.0084	0.0024	0.046	3e-04	0.1158	0.1449	0.0259	0.0023	0.1288	0.0158	0.0043	0.0034	0.0021	8e-04	0.0351	0.0187	0.0377	0.0719	0.0178	0.0877	7e-04
7	rs1019579	138907076	1.18	0.00530284828807677	1.1	0.00383352030686692	1.25938175109236	0.71083131663907	0.0161	0.0143	0.0264	0.0023	0.1649	0.0085	0.0025	0.0456	3e-04	0.1163	0.1447	0.0259	0.0027	0.1292	0.0158	0.0044	0.0035	0.0021	7e-04	0.0346	0.0186	0.0376	0.0716	0.018	0.0872	7e-04
7	rs141209093	138916697	1.18	0.00530284828807677	1.1	0.00383352030686692	1.28572217536723	0.725472398657675	0.0161	0.0143	0.0265	0.0023	0.1649	0.0086	0.0025	0.0454	3e-04	0.1165	0.1445	0.0259	0.0028	0.129	0.0158	0.0045	0.0036	0.0021	6e-04	0.0343	0.0186	0.0376	0.0715	0.0181	0.0875	8e-04
7	rs58864376	138916955	1.18	0.00530284828807677	1.1	0.00383352030686692	1.2702136285392	0.712322258646336	0.0161	0.0143	0.0265	0.0023	0.1649	0.0086	0.0025	0.0454	3e-04	0.1165	0.1445	0.0259	0.0028	0.129	0.0158	0.0045	0.0036	0.0021	6e-04	0.0343	0.0186	0.0376	0.0715	0.0181	0.0875	8e-04
7	rs117478274	138922422	1.18	0.00530284828807677	1.1	0.00383352030686692	1.26776157233263	0.724723804029967	0.0161	0.0143	0.0267	0.0023	0.165	0.0085	0.0025	0.0452	3e-04	0.1165	0.1444	0.0259	0.0029	0.1291	0.0158	0.0045	0.0035	0.0021	6e-04	0.0342	0.0186	0.0376	0.0714	0.0182	0.0874	8e-04
7	rs4428619	138923064	1.18	0.00530284828807677	1.1	0.00383352030686692	1.27059102899119	0.73371818425779	0.0161	0.0143	0.0267	0.0023	0.165	0.0085	0.0025	0.0452	3e-04	0.1165	0.1444	0.0259	0.0029	0.1291	0.0158	0.0045	0.0035	0.0021	6e-04	0.0342	0.0186	0.0376	0.0714	0.0182	0.0874	8e-04
7	rs2355149	138929093	1.18	0.00530284828807677	1.1	0.00383352030686692	1.25458944742797	0.68914369692904	0.0161	0.0143	0.0267	0.0023	0.165	0.0085	0.0025	0.0452	3e-04	0.1165	0.1444	0.026	0.0029	0.1291	0.0158	0.0045	0.0035	0.0021	6e-04	0.0342	0.0186	0.0377	0.0715	0.0183	0.0873	8e-04
7	rs75252689	138934372	1.18	0.00530284828807677	1.1	0.00383352030686692	1.25430776579565	0.669373244286963	0.0161	0.0143	0.0267	0.0023	0.165	0.0085	0.0025	0.0452	3e-04	0.1165	0.1444	0.0259	0.0029	0.1291	0.0158	0.0045	0.0035	0.0021	6e-04	0.0342	0.0186	0.0377	0.0714	0.0183	0.0873	8e-04
7	rs74299961	138953332	1.18	0.00530284828807677	1.09	0.00502393591369278	1.2230068535782	0.628494060272128	0.0161	0.0143	0.0267	0.0024	0.1649	0.0086	0.0025	0.0451	3e-04	0.1165	0.1443	0.0259	0.0029	0.1291	0.0158	0.0045	0.0035	0.0022	6e-04	0.0342	0.0186	0.0378	0.0714	0.0183	0.0874	8e-04
7	rs78944346	138954446	1.18	0.00530284828807677	1.09	0.00502393591369278	1.18401443023458	0.619379523743221	0.0161	0.0143	0.0267	0.0024	0.1649	0.0086	0.0027	0.0452	3e-04	0.1165	0.1443	0.0259	0.0029	0.129	0.0158	0.0046	0.0035	0.0022	7e-04	0.0342	0.0186	0.0377	0.0715	0.0183	0.0873	8e-04
7	rs58552977	138983044	1.18	0.00530284828807677	1.09	0.00502393591369278	1.2525243466463	0.661589962368176	0.016	0.0143	0.0268	0.0024	0.1648	0.0086	0.0027	0.045	3e-04	0.1165	0.1442	0.0259	0.0029	0.1292	0.0159	0.0046	0.0035	0.0022	7e-04	0.0342	0.0186	0.0377	0.0715	0.0183	0.0873	8e-04
7	rs73154110	138990441	1.18	0.00530284828807677	1.08	0.00652609165390683	1.26210991353819	0.662029968000553	0.016	0.0143	0.0268	0.0024	0.1648	0.0086	0.0027	0.045	3e-04	0.1165	0.1442	0.0259	0.0029	0.1292	0.0159	0.0046	0.0035	0.0022	7e-04	0.0342	0.0186	0.0377	0.0715	0.0184	0.0873	8e-04
7	rs17160863	138993919	1.18	0.00530284828807677	1.08	0.00652609165390683	1.28799774506606	0.679832355745266	0.016	0.0143	0.0268	0.0024	0.1648	0.0086	0.0027	0.045	2e-04	0.1164	0.1441	0.0259	0.0029	0.1292	0.0159	0.0046	0.0035	0.0022	7e-04	0.0342	0.0186	0.0377	0.0715	0.0184	0.0873	8e-04
7	rs10260850	139003602	1.18	0.00530284828807677	1.07	0.00840387427400822	1.21557726705785	0.536305983134215	0.0159	0.0144	0.0276	0.0027	0.1639	0.0087	0.0028	0.044	4e-04	0.1157	0.1425	0.0265	0.0032	0.1305	0.016	0.0044	0.0035	0.0021	8e-04	0.0341	0.0187	0.0382	0.0716	0.0189	0.0867	7e-04
7	rs73732719	139006263	1.18	0.00530284828807677	1.07	0.00840387427400822	1.2353039174951	0.532125650615653	0.0159	0.0144	0.0278	0.0027	0.1636	0.0087	0.0028	0.044	4e-04	0.1159	0.1425	0.0265	0.0032	0.1306	0.016	0.0044	0.0035	0.0021	8e-04	0.034	0.0187	0.0382	0.0717	0.019	0.0866	7e-04
7	rs4732365	139010660	1.18	0.00530284828807677	1.06	0.0107295960273598	1.23735804481957	0.528926258009616	0.0158	0.0144	0.028	0.0027	0.1634	0.0087	0.0028	0.0439	4e-04	0.1158	0.1424	0.0266	0.0032	0.1307	0.016	0.0044	0.0035	0.002	8e-04	0.034	0.0188	0.0383	0.0718	0.0191	0.0864	7e-04
7	rs76193943	139013871	1.18	0.00530284828807677	1.06	0.0107295960273598	1.2249600229343	0.549877640889838	0.0158	0.0144	0.0281	0.0028	0.1633	0.0087	0.0028	0.0441	4e-04	0.1154	0.1422	0.0262	0.0032	0.131	0.016	0.0044	0.0036	0.002	9e-04	0.0336	0.0188	0.0382	0.0717	0.0193	0.0871	7e-04
7	rs77690924	139021214	1.18	0.00530284828807677	1.06	0.0107295960273598	1.24118970221468	0.597805725299287	0.0158	0.0144	0.0283	0.0028	0.1627	0.0087	0.0028	0.044	4e-04	0.1158	0.1418	0.0262	0.0031	0.1306	0.0162	0.0044	0.0036	0.002	9e-04	0.0336	0.0188	0.0384	0.0718	0.0195	0.0872	6e-04
7	rs6959970	139025833	1.18	0.00530284828807677	1.06	0.0107295960273598	1.21752583604326	0.564097130552056	0.0159	0.0144	0.0283	0.0028	0.1627	0.0087	0.0028	0.044	4e-04	0.1158	0.1418	0.0262	0.0031	0.1306	0.0163	0.0044	0.0036	0.002	9e-04	0.0336	0.0188	0.0384	0.0718	0.0195	0.0871	6e-04
7	rs10265	139026152	1.18	0.00530284828807677	1.06	0.0107295960273598	1.20178651046157	0.562261924044369	0.0158	0.0144	0.0283	0.0028	0.1627	0.0087	0.0028	0.044	5e-04	0.1158	0.1417	0.0262	0.0031	0.1306	0.0163	0.0044	0.0036	0.002	9e-04	0.0336	0.0188	0.0384	0.0718	0.0195	0.0872	7e-04
7	rs28694279	139035336	1.18	0.00530284828807677	1.06	0.0107295960273598	1.08002594047167	0.51438202906353	0.0159	0.0144	0.0284	0.0028	0.1626	0.0087	0.0031	0.044	5e-04	0.1158	0.1416	0.0262	0.0032	0.1306	0.0163	0.0044	0.0036	0.002	0.001	0.0336	0.0188	0.0384	0.0717	0.0195	0.087	7e-04
7	rs78033918	139037580	1.18	0.00530284828807677	1.05	0.0135840880299916	1.08277205127593	0.50941902923141	0.0159	0.0144	0.0284	0.0028	0.1626	0.0087	0.0031	0.044	5e-04	0.1158	0.1416	0.0262	0.0032	0.1306	0.0163	0.0044	0.0036	0.002	0.001	0.0336	0.0188	0.0384	0.0717	0.0195	0.087	7e-04
7	rs73154136	139043349	1.18	0.00530284828807677	1.05	0.0135840880299916	1.07348199933612	0.498023258645714	0.0159	0.0144	0.0284	0.0028	0.1625	0.0087	0.0031	0.044	4e-04	0.1158	0.1415	0.0262	0.0032	0.1306	0.0163	0.0044	0.0036	0.002	0.001	0.0336	0.0189	0.0384	0.0718	0.0195	0.0871	7e-04
7	rs6949890	139054107	1.18	0.00530284828807677	1.05	0.0135840880299916	1.07242232159406	0.497749473090016	0.0159	0.0144	0.0284	0.0028	0.1625	0.0087	0.0031	0.044	4e-04	0.1159	0.1414	0.0262	0.0032	0.1307	0.0163	0.0044	0.0036	0.002	0.001	0.0335	0.0189	0.0383	0.0718	0.0195	0.0871	7e-04
7	rs76456294	139073591	1.18	0.00530284828807677	1.04	0.0170565984053636	1.10198345623696	0.496244340074842	0.0159	0.0144	0.0284	0.0028	0.1625	0.0088	0.0031	0.044	4e-04	0.1159	0.1415	0.0262	0.0032	0.1306	0.0163	0.0044	0.0036	0.002	0.001	0.0335	0.0189	0.0383	0.0718	0.0195	0.0871	7e-04
7	rs7795520	139079207	1.18	0.00530284828807677	1.04	0.0170565984053636	1.10100184389374	0.495697307837316	0.0159	0.0144	0.0284	0.0029	0.1625	0.0088	0.0031	0.0439	4e-04	0.1159	0.1414	0.0262	0.0032	0.1306	0.0163	0.0044	0.0036	0.002	0.001	0.0336	0.0189	0.0383	0.0718	0.0195	0.0871	7e-04
7	rs6467846	139079385	1.18	0.00530284828807677	1.03	0.0212444876357053	1.0985939088502	0.496791526453984	0.0159	0.0144	0.0284	0.0028	0.1625	0.0088	0.0031	0.0439	4e-04	0.1159	0.1415	0.0262	0.0032	0.1306	0.0163	0.0044	0.0036	0.002	0.001	0.0335	0.0189	0.0383	0.0718	0.0195	0.0871	7e-04
7	rs35536826	139083849	1.18	0.00530284828807677	1.02	0.0262527243843747	1.10653911500259	0.496791526453984	0.0159	0.0144	0.0284	0.0028	0.1625	0.0088	0.0031	0.0439	4e-04	0.1159	0.1415	0.0262	0.0032	0.1306	0.0163	0.0044	0.0036	0.002	0.001	0.0335	0.0189	0.0383	0.0718	0.0195	0.0871	7e-04
7	rs78924699	139090315	1.18	0.00530284828807677	1.02	0.0262527243843747	1.10671792059264	0.497338866831502	0.0159	0.0144	0.0284	0.0028	0.1625	0.0088	0.0031	0.0439	4e-04	0.1159	0.1415	0.0262	0.0032	0.1306	0.0163	0.0044	0.0036	0.002	0.001	0.0335	0.0189	0.0383	0.0718	0.0195	0.0871	7e-04
7	rs1127422	139107563	1.18	0.00530284828807677	1.02	0.0262527243843747	1.10734383060969	0.498981810524823	0.0159	0.0144	0.0284	0.0028	0.1625	0.0088	0.0031	0.0439	4e-04	0.1159	0.1415	0.0262	0.0032	0.1306	0.0163	0.0044	0.0036	0.002	0.001	0.0335	0.0189	0.0383	0.0718	0.0195	0.0871	7e-04
7	rs117270838	139118825	1.18	0.00530284828807677	1.02	0.0262527243843747	1.1673501089924	0.568620763111842	0.0159	0.0144	0.0285	0.0029	0.1624	0.0088	0.0031	0.0439	5e-04	0.1159	0.1413	0.0261	0.0033	0.1306	0.0163	0.0044	0.0036	0.002	0.001	0.0335	0.0189	0.0384	0.0717	0.0196	0.0871	7e-04
7	rs4732378	139120395	1.18	0.00530284828807677	1.02	0.0262527243843747	1.178968771738	0.574145791190466	0.0159	0.0144	0.0285	0.0029	0.1624	0.0088	0.0031	0.0439	5e-04	0.1159	0.1412	0.0261	0.0033	0.1306	0.0163	0.0044	0.0036	0.002	0.001	0.0335	0.0189	0.0384	0.0717	0.0196	0.0871	7e-04
7	rs17174824	139124265	1.18	0.00530284828807677	1.01	0.0321931958856115	1.2803238554548	0.604976809046105	0.0159	0.0144	0.0285	0.0029	0.1623	0.0088	0.003	0.0439	5e-04	0.1158	0.1407	0.0262	0.0033	0.1309	0.0163	0.0043	0.0035	0.002	0.001	0.0334	0.019	0.0383	0.0718	0.0196	0.0875	6e-04
7	rs11764512	139136416	1.18	0.00530284828807677	1.01	0.0321931958856115	1.2456813436718	0.62039070338382	0.0158	0.0143	0.0284	0.0028	0.1624	0.0087	0.0029	0.044	6e-04	0.1159	0.1401	0.0261	0.0034	0.1313	0.0164	0.0041	0.0035	0.002	0.0011	0.0333	0.0192	0.0383	0.0718	0.0197	0.0876	6e-04
7	rs73470410	139138703	1.18	0.00530284828807677	1.01	0.0321931958856115	1.19735687957529	0.677472153218583	0.0155	0.0143	0.0287	0.0029	0.162	0.0087	0.003	0.0442	6e-04	0.1157	0.1388	0.0263	0.0035	0.1319	0.0164	0.0041	0.0035	0.002	0.001	0.0324	0.0197	0.0383	0.0718	0.0199	0.0881	7e-04
7	rs17160911	139138950	1.18	0.00530284828807677	1.02	0.0262527243843747	1.14098889989705	0.64404525498558	0.0153	0.0143	0.0287	0.003	0.1618	0.0087	0.0031	0.0443	7e-04	0.1157	0.1383	0.0264	0.0036	0.1321	0.0164	0.0042	0.0036	0.002	0.001	0.0322	0.02	0.0383	0.0718	0.02	0.0883	7e-04
7	rs73154198	139139260	1.18	0.00530284828807677	1.02	0.0262527243843747	1.03290207637262	0.691216767438182	0.015	0.0144	0.0287	0.003	0.1618	0.0084	0.0031	0.0443	7e-04	0.1153	0.1391	0.0263	0.0035	0.1324	0.0166	0.0042	0.0036	0.002	0.001	0.0318	0.0202	0.0382	0.0718	0.02	0.0883	6e-04
7	rs6955071	139140976	1.19	0.00413610465934531	1.02	0.0262527243843747	1.04178773420311	0.628059327187772	0.014	0.0149	0.0294	0.0032	0.1611	0.0087	0.0034	0.0449	7e-04	0.114	0.1383	0.0266	0.0034	0.1335	0.0165	0.0043	0.0039	0.002	8e-04	0.0303	0.0215	0.038	0.0715	0.0204	0.0883	6e-04
7	rs17160918	139142768	1.19	0.00413610465934531	1.02	0.0262527243843747	0.968606179326974	0.610584326013425	0.0139	0.0149	0.0295	0.0032	0.1609	0.0087	0.0035	0.045	7e-04	0.1138	0.1382	0.0266	0.0033	0.1337	0.0165	0.0044	0.004	0.002	8e-04	0.0301	0.0217	0.0379	0.0716	0.0205	0.0883	6e-04
7	rs56115071	139152110	1.2	0.00320148280547221	1.02	0.0262527243843747	0.942744320129586	0.564379599491159	0.0137	0.0152	0.0294	0.0032	0.1608	0.0087	0.0035	0.0456	7e-04	0.1133	0.1385	0.0267	0.0032	0.1336	0.0165	0.0044	0.0039	0.002	8e-04	0.03	0.0219	0.0375	0.072	0.0204	0.0883	6e-04
7	rs35019525	139156006	1.2	0.00320148280547221	1.02	0.0262527243843747	0.931130340704618	0.520879712721564	0.0136	0.0152	0.0294	0.0032	0.1605	0.0088	0.0035	0.0459	7e-04	0.1132	0.1386	0.0267	0.0032	0.1337	0.0164	0.0044	0.004	0.002	8e-04	0.0299	0.022	0.0374	0.0721	0.0203	0.0883	6e-04
7	rs67371091	139156887	1.2	0.00320148280547221	1.02	0.0262527243843747	0.9180844991999	0.513554018696574	0.0136	0.0153	0.0294	0.0032	0.1605	0.0088	0.0035	0.0459	7e-04	0.1132	0.1386	0.0267	0.0032	0.1337	0.0164	0.0044	0.004	0.002	8e-04	0.0299	0.022	0.0373	0.0721	0.0203	0.0883	6e-04
7	rs7779375	139163463	1.2	0.00320148280547221	1.02	0.0262527243843747	0.838727757528898	0.485877250230223	0.0137	0.0154	0.0294	0.0032	0.1601	0.0088	0.0035	0.0459	7e-04	0.1131	0.1386	0.0265	0.0032	0.1338	0.0165	0.0044	0.0041	0.0019	8e-04	0.0299	0.022	0.0372	0.0724	0.0203	0.0885	6e-04
7	rs6945850	139163618	1.2	0.00320148280547221	1.02	0.0262527243843747	0.84072245118616	0.490780977802195	0.0137	0.0154	0.0294	0.0032	0.1601	0.0088	0.0035	0.0459	7e-04	0.1131	0.1386	0.0266	0.0032	0.1338	0.0165	0.0044	0.0041	0.0019	8e-04	0.0299	0.022	0.0372	0.0724	0.0203	0.0885	6e-04
7	rs12533254	139163697	1.2	0.00320148280547221	1.02	0.0262527243843747	0.856269840893648	0.50941902923141	0.0137	0.0154	0.0294	0.0032	0.16	0.0088	0.0035	0.0459	7e-04	0.1131	0.1386	0.0266	0.0032	0.1338	0.0165	0.0044	0.0041	0.0019	8e-04	0.0299	0.022	0.0372	0.0724	0.0203	0.0885	6e-04
7	Affx-29825212	139164345	1.2	0.00320148280547221	1.02	0.0262527243843747	0.881364101215165	0.526148099722774	0.0137	0.0154	0.0294	0.0033	0.1599	0.0088	0.0034	0.0459	7e-04	0.113	0.1386	0.0265	0.0032	0.1338	0.0165	0.0045	0.0042	0.0019	8e-04	0.0299	0.0221	0.0371	0.0724	0.0203	0.0885	6e-04
7	rs117410928	139166764	1.2	0.00320148280547221	1.02	0.0262527243843747	0.958041216563262	0.551702869343221	0.0137	0.0155	0.0295	0.0033	0.1593	0.0088	0.0034	0.0459	7e-04	0.113	0.1384	0.0267	0.0031	0.1336	0.0167	0.0045	0.0042	0.0019	7e-04	0.0299	0.0222	0.037	0.0725	0.0203	0.0884	6e-04
7	rs72611551	139168873	1.2	0.00320148280547221	1.02	0.0262527243843747	0.89165108900893	0.562403041931671	0.0136	0.0156	0.0295	0.0034	0.1588	0.0089	0.0035	0.046	7e-04	0.1128	0.138	0.0268	0.0031	0.1335	0.0168	0.0046	0.0043	0.002	7e-04	0.03	0.0224	0.037	0.0726	0.0203	0.0884	7e-04
7	rs67363796	139170915	1.21	0.00245896276483189	1.02	0.0262527243843747	0.808815670916936	0.529065261858907	0.0136	0.0157	0.0296	0.0037	0.1583	0.0091	0.0037	0.0461	7e-04	0.1125	0.1375	0.027	0.003	0.1329	0.0171	0.0048	0.0046	0.002	6e-04	0.03	0.023	0.0367	0.0728	0.0202	0.0884	8e-04
7	rs9642123	139171636	1.21	0.00245896276483189	1.02	0.0262527243843747	0.766822878267652	0.51396798180011	0.0135	0.0157	0.0297	0.0038	0.158	0.0092	0.0037	0.0463	7e-04	0.1125	0.1373	0.027	0.0029	0.1328	0.0172	0.0049	0.0046	0.002	6e-04	0.0299	0.0232	0.0365	0.0729	0.0201	0.0883	8e-04
7	rs11970854	139176178	1.21	0.00245896276483189	1.02	0.0262527243843747	0.789367581831457	0.591654959917611	0.0135	0.016	0.0302	0.0041	0.1574	0.0095	0.0039	0.0466	7e-04	0.1122	0.137	0.0269	0.0029	0.1321	0.0176	0.0051	0.005	0.002	6e-04	0.0295	0.0237	0.0366	0.0723	0.0197	0.0881	0.001
7	rs17160954	139180317	1.21	0.00245896276483189	1.02	0.0262527243843747	0.776901969682979	0.636912688733566	0.0137	0.0162	0.0304	0.0043	0.1568	0.0097	0.004	0.0469	7e-04	0.1118	0.1366	0.0266	0.0028	0.1322	0.0178	0.0053	0.0053	0.002	5e-04	0.0295	0.0241	0.0367	0.0719	0.0194	0.0881	0.001
7	rs7809291	139182092	1.21	0.00245896276483189	1.02	0.0262527243843747	0.761307687318371	0.600384968400536	0.0138	0.0162	0.0303	0.0044	0.1565	0.0097	0.0041	0.047	7e-04	0.1118	0.1364	0.0265	0.0028	0.1321	0.0178	0.0054	0.0054	0.002	5e-04	0.0294	0.0242	0.0368	0.0719	0.0192	0.0881	0.001
7	rs2530727	139184223	1.21	0.00245896276483189	1.02	0.0262527243843747	0.761078265222323	0.625741941972259	0.0138	0.0163	0.0303	0.0044	0.156	0.0098	0.0042	0.0472	7e-04	0.1117	0.1362	0.0265	0.0027	0.1324	0.0178	0.0055	0.0055	0.0019	5e-04	0.0294	0.0243	0.0368	0.0718	0.0191	0.088	0.001
7	rs7385378	139185749	1.21	0.00245896276483189	1.02	0.0262527243843747	0.759625960782164	0.642879494648982	0.0138	0.0163	0.0303	0.0044	0.156	0.0098	0.0042	0.0472	7e-04	0.1117	0.1361	0.0265	0.0028	0.1327	0.0178	0.0056	0.0056	0.0019	5e-04	0.0295	0.0244	0.0368	0.0718	0.019	0.0878	0.001
7	rs34162551	139186191	1.21	0.00245896276483189	1.02	0.0262527243843747	0.773895331091032	0.693587709237662	0.0137	0.0164	0.0303	0.0044	0.156	0.0098	0.0042	0.0473	7e-04	0.1117	0.136	0.0265	0.0028	0.1326	0.0179	0.0056	0.0056	0.0019	5e-04	0.0294	0.0244	0.037	0.0717	0.019	0.0878	0.001
7	rs73156827	139187531	1.21	0.00245896276483189	1.02	0.0262527243843747	0.694512591639488	0.740479963951744	0.0137	0.0164	0.0302	0.0045	0.1563	0.0096	0.0043	0.0473	7e-04	0.1118	0.1356	0.0264	0.0029	0.1326	0.0182	0.0055	0.0057	0.0018	5e-04	0.0294	0.0244	0.0369	0.0716	0.0188	0.0879	0.001
7	rs12374796	139188055	1.21	0.00245896276483189	1.02	0.0262527243843747	0.677496109068553	0.696702342371428	0.0137	0.0164	0.0302	0.0045	0.1563	0.0096	0.0043	0.0474	7e-04	0.1116	0.1353	0.0264	0.0029	0.1324	0.0182	0.0055	0.0057	0.0018	5e-04	0.0299	0.0245	0.0369	0.0716	0.0187	0.0879	0.001
7	rs2718237	139192845	1.22	0.0018739640844912	1.02	0.0262527243843747	0.610098081578845	0.778137292386872	0.0136	0.0169	0.0294	0.005	0.1573	0.01	0.0051	0.0481	7e-04	0.1127	0.1324	0.0261	0.0032	0.1324	0.0181	0.006	0.0063	0.0017	6e-04	0.0296	0.0258	0.0359	0.0709	0.0177	0.0873	0.0011
7	rs58662619	139194712	1.22	0.0018739640844912	1.02	0.0262527243843747	0.631104431351328	0.769026294936894	0.0137	0.0172	0.0297	0.0054	0.1569	0.0102	0.0055	0.0484	8e-04	0.1136	0.131	0.0259	0.0034	0.1318	0.0182	0.0061	0.0065	0.0015	7e-04	0.0294	0.0266	0.0356	0.0704	0.0173	0.0865	0.0012
7	rs80217264	139194878	1.22	0.0018739640844912	1.02	0.0262527243843747	0.651792598140589	0.789710861095543	0.0137	0.0172	0.0296	0.0054	0.1568	0.0102	0.0055	0.0484	8e-04	0.1137	0.131	0.0259	0.0034	0.1318	0.0182	0.0061	0.0065	0.0015	7e-04	0.0294	0.0267	0.0356	0.0704	0.0174	0.0864	0.0012
7	rs6952089	139194988	1.22	0.0018739640844912	1.02	0.0262527243843747	0.659592827240831	0.716052655023816	0.0135	0.0172	0.0296	0.0054	0.1568	0.0102	0.0055	0.0484	8e-04	0.1138	0.1312	0.0259	0.0034	0.1317	0.0182	0.0061	0.0065	0.0015	7e-04	0.0292	0.0267	0.0356	0.0706	0.0173	0.0863	0.0012
7	rs10281041	139197010	1.23	0.00141693484240752	1.02	0.0262527243843747	0.602984941690685	0.816651510829801	0.0133	0.0174	0.0296	0.0054	0.1567	0.01	0.0055	0.0487	8e-04	0.114	0.1309	0.0258	0.0034	0.132	0.0184	0.006	0.0067	0.0014	8e-04	0.0294	0.0274	0.0352	0.0708	0.017	0.0855	0.0012
7	rs60610403	139200308	1.23	0.00141693484240752	1.02	0.0262527243843747	0.576941472728608	0.740329554254713	0.0133	0.0174	0.0293	0.0054	0.1568	0.0099	0.0056	0.0486	9e-04	0.1136	0.1316	0.0258	0.0034	0.1317	0.0184	0.006	0.0067	0.0014	8e-04	0.0294	0.0274	0.0352	0.0708	0.0171	0.0858	0.0012
7	rs10264729	139200351	1.23	0.00141693484240752	1.02	0.0262527243843747	0.576132009785152	0.738825826273456	0.0133	0.0174	0.0293	0.0054	0.1568	0.0098	0.0056	0.0486	9e-04	0.1136	0.1316	0.0258	0.0034	0.1317	0.0184	0.006	0.0067	0.0014	8e-04	0.0294	0.0274	0.0352	0.0708	0.0171	0.0858	0.0012
7	rs59490795	139206634	1.23	0.00141693484240752	1.01	0.0321931958856115	0.553815283440025	0.763722270342242	0.0133	0.0174	0.0292	0.0055	0.1569	0.0098	0.0056	0.0486	9e-04	0.1134	0.1314	0.0259	0.0033	0.1317	0.0184	0.0059	0.0067	0.0014	8e-04	0.0294	0.0275	0.0352	0.0709	0.0171	0.0859	0.0012
7	rs77568749	139219276	1.23	0.00141693484240752	1.01	0.0321931958856115	0.487564983205256	0.678504512300848	0.0134	0.0175	0.0291	0.0055	0.1571	0.0097	0.0056	0.0486	9e-04	0.113	0.1313	0.026	0.0033	0.1316	0.0185	0.0059	0.0066	0.0014	8e-04	0.0295	0.0276	0.0353	0.0709	0.0172	0.086	0.0012
7	rs35786058	139225421	1.23	0.00141693484240752	1.01	0.0321931958856115	0.299546007953607	0.565368512237746	0.0136	0.0174	0.0287	0.0057	0.1572	0.0093	0.0056	0.0486	0.001	0.1125	0.1322	0.0266	0.0033	0.1309	0.0193	0.0058	0.0066	0.0014	8e-04	0.0296	0.0276	0.0346	0.0709	0.0173	0.086	0.0012
7	rs7799361	139231393	1.23	0.00141693484240752	1.01	0.0321931958856115	0.170697038665079	0.490099148503449	0.0138	0.0173	0.0283	0.0058	0.1569	0.009	0.0057	0.0486	0.0011	0.1119	0.1329	0.0273	0.0032	0.1303	0.0201	0.0056	0.0066	0.0015	9e-04	0.0297	0.0277	0.034	0.0707	0.0174	0.0861	0.0011
7	rs117916034	139231508	1.23	0.00141693484240752	1.01	0.0321931958856115	0.172875273698264	0.497065177401891	0.0138	0.0173	0.0283	0.0058	0.1569	0.009	0.0057	0.0486	0.0011	0.1119	0.1329	0.0273	0.0033	0.1303	0.02	0.0056	0.0066	0.0015	9e-04	0.0297	0.0277	0.034	0.0707	0.0174	0.0861	0.0011
7	rs78114289	139235814	1.23	0.00141693484240752	1.01	0.0321931958856115	0.155864929081947	0.484381419012893	0.0139	0.0174	0.0282	0.0059	0.1565	0.0088	0.0057	0.0485	0.0011	0.1117	0.133	0.0274	0.0033	0.1304	0.0202	0.0055	0.0065	0.0016	0.001	0.0297	0.0278	0.0341	0.0705	0.0176	0.086	0.0012
7	rs11773832	139235826	1.23	0.00141693484240752	1.01	0.0321931958856115	0.155966145869961	0.486149347113537	0.0139	0.0174	0.0282	0.0059	0.1565	0.0088	0.0057	0.0485	0.0011	0.1117	0.133	0.0275	0.0033	0.1304	0.0202	0.0055	0.0065	0.0016	9e-04	0.0298	0.0278	0.0341	0.0705	0.0176	0.0859	0.0012
7	rs4732386	139240471	1.22	0.0018739640844912	1.01	0.0321931958856115	0.11568812128422	0.647545470589789	0.0141	0.0173	0.0278	0.0061	0.1565	0.0085	0.0059	0.0484	0.0012	0.111	0.1327	0.0276	0.0033	0.1319	0.0203	0.0054	0.0064	0.0018	0.0011	0.0299	0.0278	0.0343	0.0696	0.0179	0.0855	0.0013
7	rs74541941	139242446	1.22	0.0018739640844912	1.01	0.0321931958856115	0.13210911627903	0.743188483538099	0.0141	0.0172	0.0277	0.0061	0.1567	0.0084	0.0058	0.0484	0.0012	0.1108	0.1326	0.0276	0.0033	0.1321	0.0204	0.0054	0.0064	0.0018	0.0011	0.0301	0.0278	0.0344	0.0695	0.018	0.0852	0.0013
7	rs74544392	139246987	1.22	0.0018739640844912	1.01	0.0321931958856115	0.0988875875819983	0.697889694450435	0.0141	0.0172	0.0273	0.0061	0.1572	0.0082	0.0058	0.0481	0.0012	0.1105	0.1324	0.0276	0.0032	0.1325	0.0203	0.0053	0.0064	0.0019	0.0011	0.0304	0.0279	0.0346	0.0691	0.0181	0.0857	0.0014
7	rs17160987	139249414	1.22	0.0018739640844912	1.01	0.0321931958856115	0.083497546002895	0.628204230388219	0.0141	0.0171	0.0272	0.0061	0.1574	0.0081	0.0058	0.048	0.0012	0.1103	0.1324	0.0276	0.0031	0.1327	0.0202	0.0052	0.0064	0.002	0.001	0.0306	0.0279	0.0346	0.0689	0.0181	0.0861	0.0015
7	rs79672391	139263715	1.2	0.00320148280547221	1.01	0.0321931958856115	0.0651088091033886	0.549877640889838	0.0139	0.017	0.0268	0.0062	0.1581	0.0078	0.0058	0.0477	0.0012	0.1098	0.1328	0.0278	0.0029	0.1332	0.0198	0.0052	0.0064	0.002	0.0012	0.0314	0.0274	0.0345	0.0674	0.0179	0.088	0.0017
7	rs60526966	139263829	1.2	0.00320148280547221	1.01	0.0321931958856115	0.0629420518452148	0.5420322145173	0.0139	0.017	0.0268	0.0062	0.158	0.0078	0.0058	0.0477	0.0012	0.1097	0.1328	0.0278	0.0029	0.1332	0.0198	0.0052	0.0064	0.002	0.0012	0.0314	0.0274	0.0345	0.0674	0.0179	0.0881	0.0017
7	rs76372251	139265010	1.2	0.00320148280547221	1	0.0391838568150044	0.0712349426540963	0.570744238480893	0.0139	0.0169	0.0268	0.0062	0.1579	0.0077	0.0058	0.0478	0.0012	0.1097	0.1328	0.0278	0.0029	0.1332	0.0197	0.0052	0.0064	0.002	0.0012	0.0315	0.0273	0.0345	0.0673	0.0179	0.0882	0.0017
7	rs75192562	139272343	1.19	0.00413610465934531	1	0.0391838568150044	0.0654419143579298	0.459404968286183	0.0139	0.0168	0.0268	0.0063	0.1573	0.0076	0.0059	0.0488	0.0012	0.1091	0.1329	0.0282	0.003	0.1328	0.0195	0.0051	0.0065	0.002	0.0012	0.0317	0.0271	0.0345	0.0666	0.0179	0.089	0.0018
7	rs34093649	139288937	1.19	0.00413610465934531	1	0.0391838568150044	0.0480695469793259	0.525454132317607	0.014	0.0165	0.0268	0.0064	0.1572	0.0076	0.006	0.0493	0.0012	0.1089	0.1328	0.0283	0.003	0.1325	0.0195	0.0051	0.0066	0.002	0.0012	0.0316	0.027	0.0345	0.0665	0.018	0.0894	0.0019
7	rs79573109	139297574	1.19	0.00413610465934531	1	0.0391838568150044	0.0409507518502585	0.427266383842805	0.014	0.0165	0.0268	0.0064	0.1571	0.0076	0.006	0.0494	0.0012	0.1089	0.1328	0.0283	0.003	0.1325	0.0195	0.0051	0.0066	0.002	0.0013	0.0316	0.027	0.0345	0.0665	0.018	0.0895	0.0019
7	rs12532939	139301012	1.19	0.00413610465934531	1.01	0.0321931958856115	0.0418310248123883	0.423588337424064	0.014	0.0165	0.027	0.0064	0.1571	0.0076	0.006	0.0494	0.0012	0.1078	0.1328	0.0283	0.0029	0.1326	0.0195	0.0051	0.0066	0.002	0.0013	0.0316	0.027	0.0352	0.0666	0.018	0.0895	0.0019
7	rs73156854	139306820	1.18	0.00530284828807677	1	0.0391838568150044	0.0426799489285411	0.441930675127654	0.014	0.0164	0.027	0.0064	0.1572	0.0076	0.006	0.0495	0.0012	0.1078	0.1328	0.0283	0.003	0.1326	0.0195	0.0051	0.0066	0.002	0.0013	0.0316	0.027	0.0352	0.0665	0.0179	0.0895	0.0019
7	rs76469528	139315798	1.18	0.00530284828807677	1	0.0391838568150044	0.0419183034823819	0.433459415627893	0.0141	0.0164	0.027	0.0064	0.1572	0.0076	0.006	0.0496	0.0012	0.1077	0.1329	0.0283	0.003	0.1326	0.0195	0.0051	0.0067	0.002	0.0013	0.0316	0.027	0.0351	0.0665	0.0179	0.0896	0.0019
7	rs28579164	139316360	1.18	0.00530284828807677	1	0.0391838568150044	0.0416858372200304	0.432535535055125	0.0141	0.0164	0.027	0.0064	0.1572	0.0076	0.006	0.0496	0.0012	0.1077	0.1329	0.0283	0.003	0.1326	0.0195	0.0051	0.0067	0.002	0.0013	0.0316	0.027	0.0351	0.0665	0.0179	0.0896	0.0019
7	rs118152986	139316749	1.18	0.00530284828807677	1	0.0391838568150044	0.0418455626024826	0.436631006227912	0.0141	0.0164	0.027	0.0064	0.1572	0.0076	0.006	0.0496	0.0012	0.1077	0.1329	0.0283	0.003	0.1326	0.0195	0.0051	0.0067	0.002	0.0013	0.0316	0.027	0.0351	0.0665	0.0179	0.0896	0.0019
7	rs10954650	139326552	1.18	0.00530284828807677	1	0.0391838568150044	0.0346044116025052	0.334227645271916	0.0144	0.0163	0.027	0.0064	0.1569	0.0075	0.006	0.0498	0.0013	0.1073	0.1345	0.0281	0.003	0.132	0.0194	0.0051	0.0067	0.0021	0.0014	0.0313	0.0268	0.0348	0.0664	0.018	0.0896	0.0021
7	rs75617331	139329324	1.18	0.00530284828807677	1	0.0391838568150044	0.0341096127155011	0.319106437253525	0.0145	0.0162	0.0271	0.0064	0.157	0.0075	0.006	0.0499	0.0013	0.1073	0.1345	0.0281	0.003	0.1318	0.0194	0.0051	0.0068	0.0021	0.0014	0.0313	0.0268	0.0348	0.0663	0.018	0.0897	0.0021
7	rs55878341	139330698	1.18	0.00530284828807677	1	0.0391838568150044	0.0340843721676762	0.31959099796128	0.0145	0.0162	0.0272	0.0065	0.1572	0.0075	0.006	0.0501	0.0013	0.1071	0.1341	0.0282	0.0031	0.1316	0.0194	0.0051	0.0068	0.0021	0.0014	0.0314	0.0268	0.0347	0.0663	0.018	0.0897	0.0021
7	rs1464799	139331850	1.17	0.00674752145384042	1	0.0391838568150044	0.0423712310370792	0.320803348217437	0.0143	0.0162	0.0277	0.0065	0.1576	0.0075	0.0061	0.0501	0.0013	0.1072	0.1341	0.0281	0.0031	0.1313	0.0193	0.0051	0.0068	0.0021	0.0014	0.0314	0.0267	0.0345	0.0663	0.0179	0.0898	0.0021
7	rs10954651	139333338	1.17	0.00674752145384042	1	0.0391838568150044	0.0562656294015369	0.273057568878456	0.0146	0.0162	0.0278	0.0065	0.1577	0.0075	0.0063	0.0499	0.0013	0.1076	0.1339	0.0277	0.0031	0.1307	0.0187	0.0051	0.0068	0.0021	0.0014	0.0316	0.0268	0.0343	0.0664	0.0177	0.0905	0.0022
7	rs7785516	139334098	1.16	0.00852198573445534	1	0.0391838568150044	0.0628082287639324	0.25975738187356	0.0145	0.0163	0.0277	0.0065	0.1576	0.0074	0.0063	0.0499	0.0013	0.1088	0.134	0.0276	0.0031	0.1298	0.0186	0.0051	0.0067	0.002	0.0014	0.0317	0.0268	0.0342	0.0665	0.0175	0.0906	0.0023
7	rs73156870	139335837	1.16	0.00852198573445534	1	0.0391838568150044	0.0692818218229368	0.252170644269592	0.0146	0.0162	0.0276	0.0064	0.1579	0.0073	0.0062	0.0501	0.0014	0.1091	0.1342	0.0276	0.0031	0.1297	0.0181	0.005	0.0067	0.002	0.0014	0.0317	0.0267	0.034	0.0668	0.0172	0.0913	0.0023
7	rs9656517	139339470	1.15	0.0106843226579577	1	0.0391838568150044	0.0716298155175686	0.226461027254061	0.0146	0.0162	0.0275	0.0064	0.158	0.0072	0.0061	0.0502	0.0014	0.1093	0.1344	0.0275	0.0031	0.1296	0.0178	0.0049	0.0066	0.0019	0.0014	0.0318	0.0267	0.0337	0.0671	0.017	0.0918	0.0023
7	rs7796454	139339845	1.15	0.0106843226579577	0.99	0.0473477484867341	0.0719843262283667	0.227550742548961	0.0146	0.0162	0.0275	0.0064	0.158	0.0072	0.0061	0.0502	0.0014	0.1093	0.1344	0.0275	0.0031	0.1296	0.0178	0.0049	0.0066	0.0019	0.0014	0.0318	0.0267	0.0337	0.0671	0.017	0.0918	0.0023
7	rs113455073	139341566	1.15	0.0106843226579577	0.99	0.0473477484867341	0.0724238220316892	0.232036267690517	0.0146	0.0162	0.0275	0.0064	0.158	0.0072	0.0061	0.0502	0.0014	0.1093	0.1342	0.0275	0.0031	0.1296	0.0178	0.0049	0.0066	0.0019	0.0014	0.0318	0.0267	0.0337	0.0671	0.017	0.0919	0.0023
7	rs75357226	139344695	1.15	0.0106843226579577	0.99	0.0473477484867341	0.0745619040139552	0.227223649507809	0.0147	0.0162	0.0275	0.0064	0.158	0.0072	0.0061	0.0503	0.0014	0.1094	0.1342	0.0275	0.0031	0.1295	0.0177	0.0049	0.0066	0.0019	0.0014	0.0318	0.0267	0.0336	0.0672	0.0169	0.092	0.0023
7	rs78211656	139348296	1.15	0.0106843226579577	0.99	0.0473477484867341	0.0762190707163457	0.235005566912277	0.0147	0.0162	0.0275	0.0064	0.158	0.0072	0.0062	0.0503	0.0014	0.1095	0.1342	0.0274	0.0031	0.1295	0.0177	0.0049	0.0066	0.0019	0.0014	0.0318	0.0267	0.0335	0.0672	0.0169	0.0921	0.0023
7	rs12668118	139348866	1.15	0.0106843226579577	0.99	0.0473477484867341	0.0745191741772101	0.240092258422934	0.0147	0.0162	0.0275	0.0064	0.158	0.0072	0.0062	0.0503	0.0014	0.1094	0.1342	0.0275	0.0031	0.1295	0.0177	0.0049	0.0066	0.0019	0.0014	0.0318	0.0267	0.0335	0.0672	0.0169	0.0921	0.0023
7	rs77279640	139351950	1.14	0.0132988856882812	0.99	0.0473477484867341	0.0803868556247922	0.231487736252763	0.0149	0.0162	0.0275	0.0065	0.1578	0.0072	0.0062	0.0503	0.0015	0.1096	0.1343	0.0274	0.0031	0.1293	0.0176	0.0049	0.0067	0.0019	0.0014	0.032	0.0266	0.0334	0.0671	0.0169	0.0921	0.0023
7	rs77247461	139353481	1.14	0.0132988856882812	0.99	0.0473477484867341	0.095397244288798	0.169295433701399	0.0149	0.0162	0.0274	0.0065	0.1586	0.0072	0.0063	0.0501	0.0015	0.1093	0.1305	0.0271	0.0032	0.1288	0.0165	0.0049	0.0067	0.0019	0.0014	0.0348	0.0266	0.0333	0.0694	0.0169	0.0922	0.0023
7	rs4130470	139353761	1.14	0.0132988856882812	0.98	0.0568119256469769	0.0910111013712876	0.172464271924578	0.0149	0.0162	0.0273	0.0065	0.1588	0.0073	0.0063	0.0501	0.0015	0.1092	0.1298	0.0271	0.0032	0.1287	0.0164	0.0049	0.0067	0.0019	0.0014	0.0353	0.0266	0.0333	0.0698	0.0169	0.0922	0.0023
7	rs12667987	139354235	1.13	0.0164362283145484	0.98	0.0568119256469769	0.148285731074245	0.158560926491128	0.0153	0.0167	0.0266	0.0066	0.1607	0.008	0.0063	0.049	0.0015	0.1104	0.131	0.0261	0.0037	0.1259	0.0161	0.0048	0.0069	0.0018	0.0013	0.0346	0.027	0.0335	0.0699	0.0166	0.0925	0.0023
7	rs9768699	139354337	1.12	0.0201729039058691	0.97	0.0677063307338505	0.232632330835655	0.187484501240129	0.0153	0.0167	0.0265	0.007	0.1604	0.0083	0.0065	0.0484	0.0015	0.1105	0.1308	0.026	0.0037	0.1256	0.0161	0.0048	0.0072	0.0018	0.0013	0.0344	0.0271	0.0336	0.07	0.0165	0.093	0.0023
7	rs12672727	139354457	1.12	0.0201729039058691	0.97	0.0677063307338505	0.279199296178582	0.226243288321223	0.0152	0.0166	0.0262	0.007	0.1608	0.0085	0.0065	0.0479	0.0015	0.1109	0.1312	0.0258	0.0037	0.1256	0.0158	0.0048	0.0073	0.0017	0.0013	0.0345	0.027	0.0337	0.0699	0.0162	0.0927	0.0023
7	rs73486046	139357039	1.11	0.0245911388883176	0.97	0.0677063307338505	0.311245355043571	0.214159840419242	0.0145	0.0173	0.024	0.0054	0.1642	0.0078	0.0055	0.0473	0.0011	0.1148	0.1343	0.024	0.0033	0.1299	0.0131	0.0038	0.0064	0.0011	8e-04	0.0354	0.0278	0.0325	0.0713	0.0136	0.0938	0.0016
7	rs10277603	139359432	1.1	0.0297783867163545	0.97	0.0677063307338505	0.323434557138348	0.219635172294957	0.0144	0.0174	0.0237	0.0052	0.1649	0.0077	0.0054	0.0472	0.001	0.1155	0.1348	0.0237	0.0033	0.1306	0.0126	0.0037	0.0062	0.001	7e-04	0.0357	0.0279	0.0324	0.0714	0.0133	0.0941	0.0014
7	rs10262234	139359730	1.1	0.0297783867163545	0.93	0.128223312274834	0.320049194061825	0.212025115407656	0.0144	0.0174	0.0237	0.0051	0.1649	0.0077	0.0054	0.0473	0.001	0.1155	0.1348	0.0237	0.0033	0.1307	0.0126	0.0037	0.0062	0.001	7e-04	0.0357	0.0279	0.0324	0.0714	0.0133	0.094	0.0014
7	rs12537335	139360023	1.1	0.0297783867163545	0.92	0.14824156235026	0.313583738230337	0.220606109694163	0.0144	0.0174	0.0237	0.0051	0.1649	0.0077	0.0054	0.0473	0.001	0.1155	0.1349	0.0237	0.0033	0.1307	0.0126	0.0037	0.0062	0.001	7e-04	0.0357	0.0279	0.0323	0.0715	0.0132	0.094	0.0014
7	rs75283805	139360753	1.1	0.0297783867163545	0.92	0.14824156235026	0.305611877345832	0.213411883311543	0.0143	0.0175	0.0237	0.0051	0.1648	0.0076	0.0054	0.0474	0.001	0.1155	0.135	0.0237	0.0033	0.1307	0.0126	0.0037	0.0062	0.001	7e-04	0.0358	0.028	0.0323	0.0715	0.0132	0.094	0.0014
7	rs28797003	139369736	1.1	0.0297783867163545	0.92	0.14824156235026	0.244721476458796	0.197699099405354	0.0141	0.0178	0.0235	0.005	0.1645	0.0074	0.0054	0.0479	9e-04	0.1153	0.1357	0.0237	0.0032	0.1305	0.0123	0.0037	0.0061	0.001	7e-04	0.0363	0.0284	0.032	0.0716	0.0132	0.094	0.0011
7	rs75013729	139373424	1.1	0.0297783867163545	0.92	0.14824156235026	0.222368252509815	0.182497408189411	0.0141	0.0179	0.0234	0.0049	0.1645	0.0073	0.0054	0.0481	9e-04	0.1153	0.136	0.0237	0.0032	0.1303	0.0123	0.0037	0.006	0.001	7e-04	0.0364	0.0285	0.0319	0.0717	0.0132	0.094	0.0011
7	rs9692080	139374012	1.1	0.0297783867163545	0.92	0.14824156235026	0.218048307505222	0.173458725360656	0.0141	0.0179	0.0234	0.0049	0.1644	0.0073	0.0054	0.0481	9e-04	0.1153	0.136	0.0237	0.0032	0.1303	0.0123	0.0037	0.006	0.001	7e-04	0.0364	0.0285	0.0319	0.0717	0.0132	0.094	0.0011
7	rs76498786	139377424	1.1	0.0297783867163545	0.92	0.14824156235026	0.218457688114288	0.197074828949194	0.0141	0.0179	0.0233	0.0049	0.1656	0.0072	0.0054	0.0482	8e-04	0.1152	0.1366	0.0237	0.0032	0.1302	0.0122	0.0037	0.006	9e-04	7e-04	0.0365	0.0279	0.0318	0.0709	0.0131	0.0945	0.001
7	rs28530528	139378211	1.1	0.0297783867163545	0.92	0.14824156235026	0.21698593122245	0.201668190340781	0.0141	0.0179	0.0233	0.0049	0.1658	0.0072	0.0054	0.0482	8e-04	0.1151	0.1367	0.0237	0.0032	0.1302	0.0122	0.0037	0.0059	9e-04	7e-04	0.0365	0.0278	0.0317	0.0708	0.0131	0.0946	0.001
7	rs28707561	139379164	1.1	0.0297783867163545	0.91	0.170469891558667	0.215479102848206	0.208624311328845	0.0141	0.0179	0.0233	0.0049	0.1661	0.0072	0.0054	0.0482	8e-04	0.1151	0.1369	0.0237	0.0032	0.1302	0.0122	0.0036	0.0059	9e-04	7e-04	0.0366	0.0276	0.0317	0.0706	0.0131	0.0947	0.001
7	rs73158603	139414982	1.1	0.0297783867163545	0.91	0.170469891558667	0.253709483434051	0.225481738887739	0.014	0.0181	0.0228	0.0045	0.1668	0.0071	0.005	0.0487	6e-04	0.1144	0.1372	0.0233	0.0042	0.1306	0.0121	0.0037	0.0054	7e-04	5e-04	0.0365	0.028	0.0316	0.0698	0.0122	0.097	7e-04
7	rs7456421	139415775	1.1	0.0297783867163545	0.91	0.170469891558667	0.25335366653211	0.223310497914428	0.014	0.0181	0.0228	0.0045	0.1668	0.0071	0.005	0.0487	6e-04	0.1144	0.1372	0.0233	0.0042	0.1306	0.0121	0.0037	0.0054	7e-04	5e-04	0.0365	0.028	0.0316	0.0698	0.0122	0.0971	7e-04
7	rs4074826	139415943	1.1	0.0297783867163545	0.91	0.170469891558667	0.25362050362361	0.22439526242561	0.014	0.0181	0.0228	0.0045	0.1668	0.0071	0.005	0.0487	6e-04	0.1144	0.1372	0.0233	0.0042	0.1306	0.0121	0.0037	0.0054	7e-04	5e-04	0.0365	0.028	0.0316	0.0698	0.0122	0.0971	7e-04
7	rs80256535	139425815	1.1	0.0297783867163545	0.91	0.170469891558667	0.248093129929291	0.214052936535515	0.014	0.0181	0.0228	0.0045	0.1668	0.0071	0.0049	0.0488	6e-04	0.1144	0.1373	0.0232	0.0042	0.1306	0.0121	0.0037	0.0054	7e-04	5e-04	0.0365	0.028	0.0315	0.0698	0.0122	0.0971	7e-04
7	rs117274312	139427442	1.1	0.0297783867163545	0.91	0.170469891558667	0.248093129929291	0.21490866035715	0.0141	0.0181	0.0228	0.0045	0.1668	0.0071	0.0049	0.0488	6e-04	0.1144	0.1373	0.0232	0.0042	0.1306	0.0121	0.0037	0.0054	7e-04	5e-04	0.0365	0.028	0.0315	0.0698	0.0122	0.0971	7e-04
7	rs117836866	139433230	1.1	0.0297783867163545	0.91	0.170469891558667	0.248576862443932	0.216194353903294	0.0141	0.0181	0.0228	0.0045	0.1668	0.0071	0.0049	0.0488	6e-04	0.1144	0.1373	0.0232	0.0042	0.1306	0.0121	0.0037	0.0054	7e-04	5e-04	0.0365	0.0281	0.0315	0.0698	0.0122	0.0971	7e-04
7	rs73158615	139437466	1.1	0.0297783867163545	0.91	0.170469891558667	0.248444884146496	0.216838146748	0.014	0.0181	0.0228	0.0045	0.1668	0.007	0.0049	0.0488	6e-04	0.1144	0.1373	0.0232	0.0042	0.1306	0.0121	0.0037	0.0054	7e-04	5e-04	0.0365	0.0281	0.0315	0.0698	0.0122	0.0971	7e-04
7	rs10215942	139444024	1.1	0.0297783867163545	0.91	0.170469891558667	0.249678176095125	0.223310497914428	0.0141	0.0181	0.0228	0.0045	0.1668	0.007	0.0049	0.0488	6e-04	0.1144	0.1373	0.0232	0.0042	0.1306	0.0121	0.0037	0.0054	7e-04	5e-04	0.0364	0.0281	0.0315	0.0698	0.0122	0.0971	7e-04
7	rs10236187	139447377	1.09	0.0358267755764475	0.9	0.195029827813683	0.243327724158662	0.218665639742481	0.0141	0.0182	0.0227	0.0044	0.1667	0.007	0.0049	0.0487	6e-04	0.1144	0.1372	0.0232	0.0042	0.1308	0.0122	0.0037	0.0053	7e-04	5e-04	0.0364	0.0281	0.0316	0.0698	0.0123	0.0972	6e-04
7	rs73158622	139449008	1.09	0.0358267755764475	0.9	0.195029827813683	0.243371212637933	0.220498158502243	0.0141	0.0182	0.0227	0.0044	0.1667	0.007	0.0049	0.0487	6e-04	0.1144	0.1372	0.0232	0.0042	0.1308	0.0122	0.0037	0.0053	7e-04	5e-04	0.0364	0.0281	0.0315	0.0698	0.0123	0.0972	6e-04
7	rs1015122	139454843	1.09	0.0358267755764475	0.9	0.195029827813683	0.243675751736056	0.209578943971884	0.0142	0.0182	0.0227	0.0044	0.1667	0.007	0.0049	0.0487	6e-04	0.1144	0.1372	0.0232	0.0042	0.1308	0.0122	0.0037	0.0053	7e-04	5e-04	0.0363	0.0281	0.0315	0.0698	0.0123	0.0972	6e-04
7	rs57058283	139455078	1.09	0.0358267755764475	0.9	0.195029827813683	0.24611960641774	0.21181203192158	0.0142	0.0182	0.0227	0.0044	0.1667	0.007	0.0049	0.0487	6e-04	0.1144	0.1372	0.0232	0.0042	0.1308	0.0122	0.0037	0.0053	7e-04	5e-04	0.0363	0.0281	0.0315	0.0698	0.0123	0.0972	6e-04
7	rs10487661	139497679	1.09	0.0358267755764475	0.9	0.195029827813683	0.275231151476777	0.16624526045563	0.0145	0.0184	0.0234	0.0041	0.1663	0.0073	0.005	0.0491	4e-04	0.1149	0.1368	0.023	0.0043	0.1293	0.0124	0.004	0.0051	7e-04	4e-04	0.0363	0.0288	0.0313	0.0701	0.0123	0.0968	6e-04
7	rs6970438	139499970	1.09	0.0358267755764475	0.91	0.170469891558667	0.274812785273974	0.168112418281161	0.0146	0.0184	0.0234	0.0041	0.1663	0.0073	0.005	0.0491	4e-04	0.1149	0.1368	0.023	0.0043	0.1292	0.0124	0.004	0.0051	7e-04	4e-04	0.0363	0.0288	0.0313	0.0702	0.0123	0.0968	6e-04
7	rs10257313	139502073	1.09	0.0358267755764475	0.91	0.170469891558667	0.278777692883345	0.168407900013418	0.0146	0.0184	0.0234	0.0041	0.1666	0.0073	0.005	0.049	4e-04	0.1148	0.1367	0.023	0.0043	0.1292	0.0124	0.004	0.0051	7e-04	4e-04	0.0363	0.029	0.0313	0.0701	0.0123	0.0969	6e-04
7	rs10277664	139506580	1.09	0.0358267755764475	0.91	0.170469891558667	0.335094484994849	0.156347993447435	0.0149	0.0184	0.0242	0.004	0.1662	0.0073	0.0051	0.0482	4e-04	0.117	0.137	0.0228	0.0044	0.1259	0.0126	0.004	0.0049	6e-04	3e-04	0.0365	0.0293	0.0316	0.07	0.0121	0.0973	5e-04
7	rs6951759	139507568	1.09	0.0358267755764475	0.91	0.170469891558667	0.335920809404927	0.155102107123548	0.015	0.0184	0.0241	0.004	0.1661	0.0073	0.005	0.0483	4e-04	0.117	0.137	0.0228	0.0044	0.1259	0.0126	0.004	0.0049	6e-04	4e-04	0.0365	0.0293	0.0315	0.07	0.0121	0.0974	5e-04
7	rs35887357	139509712	1.09	0.0358267755764475	0.91	0.170469891558667	0.336127555857039	0.15663600949477	0.015	0.0184	0.0241	0.004	0.1661	0.0073	0.005	0.0483	4e-04	0.1171	0.137	0.0228	0.0044	0.1259	0.0126	0.004	0.0049	6e-04	4e-04	0.0365	0.0293	0.0315	0.07	0.0121	0.0974	5e-04
7	rs35612019	139516708	1.09	0.0358267755764475	0.9	0.195029827813683	0.333650964572781	0.171868555336024	0.0152	0.0184	0.0239	0.004	0.1663	0.0073	0.005	0.0483	4e-04	0.1173	0.1371	0.0227	0.0044	0.1257	0.0127	0.004	0.0049	6e-04	4e-04	0.0365	0.0294	0.0313	0.0701	0.0119	0.0975	5e-04
7	rs77943929	139518619	1.09	0.0358267755764475	0.9	0.195029827813683	0.329237585092232	0.172265620006629	0.0152	0.0184	0.0239	0.004	0.1664	0.0073	0.005	0.0483	4e-04	0.1173	0.1371	0.0227	0.0044	0.1257	0.0127	0.004	0.0049	6e-04	4e-04	0.0365	0.0294	0.0313	0.0701	0.0119	0.0976	5e-04
7	rs60503820	139520944	1.09	0.0358267755764475	0.91	0.170469891558667	0.328624200809984	0.177155416492405	0.0152	0.0184	0.0239	0.004	0.1664	0.0073	0.0049	0.0483	4e-04	0.1173	0.1371	0.0227	0.0044	0.1257	0.0127	0.004	0.0049	6e-04	4e-04	0.0365	0.0294	0.0313	0.0701	0.0119	0.0976	5e-04
7	rs62490063	139524364	1.09	0.0358267755764475	0.91	0.170469891558667	0.327144320785805	0.182092335747481	0.0152	0.0184	0.0239	0.004	0.1664	0.0073	0.0049	0.0483	4e-04	0.1173	0.1372	0.0227	0.0044	0.1256	0.0127	0.004	0.0049	6e-04	4e-04	0.0365	0.0294	0.0313	0.0701	0.0119	0.0976	5e-04
7	rs12667080	139525212	1.09	0.0358267755764475	0.91	0.170469891558667	0.326482058835673	0.182902789551251	0.0153	0.0184	0.0239	0.004	0.1664	0.0073	0.0049	0.0483	4e-04	0.1173	0.1372	0.0227	0.0044	0.1256	0.0127	0.004	0.0049	6e-04	4e-04	0.0365	0.0294	0.0313	0.0701	0.0119	0.0976	5e-04
7	rs76160617	139538679	1.09	0.0358267755764475	0.9	0.195029827813683	0.317886338440811	0.177857822252424	0.0154	0.0184	0.0239	0.004	0.1666	0.0072	0.0049	0.0482	4e-04	0.1173	0.1373	0.0227	0.0044	0.1254	0.0127	0.004	0.0049	6e-04	4e-04	0.0366	0.0294	0.0313	0.0699	0.0119	0.0975	5e-04
7	rs75243282	139539833	1.09	0.0358267755764475	0.9	0.195029827813683	0.317284125033812	0.177757419773831	0.0154	0.0184	0.0239	0.004	0.1666	0.0072	0.0049	0.0482	4e-04	0.1174	0.1373	0.0227	0.0044	0.1254	0.0127	0.004	0.0049	6e-04	5e-04	0.0366	0.0294	0.0313	0.0699	0.0119	0.0975	5e-04
7	rs6952056	139542268	1.09	0.0358267755764475	0.9	0.195029827813683	0.310997133672287	0.157886255595879	0.0155	0.0183	0.0239	0.004	0.1666	0.0072	0.0049	0.0481	4e-04	0.1174	0.1373	0.0227	0.0044	0.1251	0.0127	0.004	0.0049	6e-04	5e-04	0.0366	0.0294	0.0313	0.0698	0.0119	0.0977	5e-04
7	rs74692484	139546785	1.09	0.0358267755764475	0.9	0.195029827813683	0.25764147386344	0.153764363523109	0.0162	0.0184	0.0233	0.0039	0.1672	0.0073	0.0049	0.0479	6e-04	0.1167	0.1376	0.0226	0.0045	0.124	0.0128	0.004	0.0049	8e-04	6e-04	0.037	0.0297	0.0311	0.0687	0.0121	0.0981	7e-04
7	rs41706	139553641	1.08	0.0428324673547855	0.9	0.195029827813683	0.242849633159748	0.15894691087472	0.017	0.0183	0.0228	0.0039	0.1679	0.0075	0.0049	0.0472	8e-04	0.1162	0.1375	0.0226	0.0046	0.1227	0.0129	0.0039	0.005	9e-04	8e-04	0.0373	0.0299	0.0308	0.0683	0.0123	0.0986	8e-04
7	rs116967457	139561683	1.08	0.0428324673547855	0.86	0.318862054747229	0.258809511713016	0.164190091256066	0.0172	0.0183	0.0229	0.0038	0.168	0.0076	0.005	0.0473	8e-04	0.1162	0.1372	0.0226	0.0047	0.1223	0.0128	0.004	0.005	9e-04	9e-04	0.0374	0.03	0.0305	0.0682	0.0123	0.0986	9e-04
7	rs74670745	139574561	1.08	0.0428324673547855	0.86	0.318862054747229	0.289420399882121	0.170976327572541	0.0173	0.0183	0.0231	0.0038	0.1682	0.0079	0.005	0.0474	9e-04	0.1162	0.1368	0.0226	0.0047	0.1217	0.0128	0.0041	0.0051	9e-04	9e-04	0.0376	0.0301	0.0301	0.0681	0.0124	0.0986	0.001
7	rs17161201	139576284	1.08	0.0428324673547855	0.86	0.318862054747229	0.292246480046562	0.17196779159252	0.0173	0.0182	0.0232	0.0038	0.1682	0.0079	0.005	0.0474	9e-04	0.1162	0.1368	0.0226	0.0047	0.1216	0.0128	0.0041	0.0051	9e-04	9e-04	0.0376	0.0301	0.0301	0.0681	0.0124	0.0986	0.001
7	rs1015572	139586258	1.08	0.0428324673547855	0.86	0.318862054747229	0.301105223111364	0.174554916830278	0.0174	0.0182	0.0232	0.0038	0.1682	0.008	0.005	0.0474	9e-04	0.1162	0.1367	0.0226	0.0048	0.1215	0.0128	0.0041	0.0052	9e-04	9e-04	0.0377	0.0301	0.03	0.0681	0.0124	0.0986	0.001
7	rs8192819	139586456	1.08	0.0428324673547855	0.86	0.318862054747229	0.303599096789369	0.174255717762222	0.0174	0.0182	0.0232	0.0038	0.1682	0.008	0.005	0.0474	9e-04	0.1162	0.1367	0.0226	0.0048	0.1215	0.0128	0.0041	0.0052	9e-04	9e-04	0.0377	0.0301	0.03	0.0681	0.0124	0.0986	0.001
7	rs75040233	139586665	1.08	0.0428324673547855	0.86	0.318862054747229	0.305907020965537	0.174156024337208	0.0174	0.0182	0.0232	0.0038	0.1682	0.008	0.005	0.0474	9e-04	0.1162	0.1366	0.0226	0.0048	0.1215	0.0128	0.0041	0.0052	9e-04	9e-04	0.0377	0.0301	0.03	0.0681	0.0124	0.0986	0.001
7	rs2267685	139587509	1.08	0.0428324673547855	0.86	0.318862054747229	0.315581112182838	0.17385706294121	0.0174	0.0182	0.0232	0.0038	0.1682	0.008	0.005	0.0474	9e-04	0.1162	0.1366	0.0226	0.0048	0.1215	0.0128	0.004	0.0052	9e-04	9e-04	0.0377	0.0301	0.03	0.0681	0.0124	0.0986	0.001
7	rs117526929	139595826	1.08	0.0428324673547855	0.86	0.318862054747229	0.296295320629734	0.174056350721269	0.0174	0.0182	0.0234	0.0039	0.1679	0.0081	0.0049	0.0475	0.001	0.1164	0.1366	0.0225	0.0048	0.1214	0.0129	0.0042	0.0051	0.001	9e-04	0.0378	0.0297	0.0298	0.0681	0.0124	0.0986	0.001
7	rs59104265	139602499	1.08	0.0428324673547855	0.86	0.318862054747229	0.292678865031633	0.174455164014898	0.0174	0.0182	0.0234	0.0039	0.1678	0.0081	0.0049	0.0475	0.001	0.1165	0.1366	0.0225	0.0048	0.1215	0.013	0.0042	0.005	0.001	0.001	0.0378	0.0296	0.0298	0.068	0.0124	0.0986	0.0011
7	rs77476918	139606154	1.08	0.0428324673547855	0.86	0.318862054747229	0.29359279683037	0.176153648403941	0.0174	0.0182	0.0235	0.0039	0.1678	0.0081	0.0049	0.0475	0.001	0.1165	0.1365	0.0225	0.0048	0.1215	0.013	0.0042	0.005	0.001	0.001	0.0378	0.0296	0.0298	0.068	0.0124	0.0986	0.0011
7	rs79143758	139611722	1.08	0.0428324673547855	0.86	0.318862054747229	0.300617506962699	0.182294833329687	0.0175	0.0182	0.0235	0.004	0.1678	0.0081	0.0049	0.0475	0.001	0.1164	0.1365	0.0224	0.0049	0.1214	0.0129	0.0042	0.005	0.0011	0.001	0.0378	0.0296	0.0297	0.068	0.0125	0.0987	0.0011
7	rs41316459	139613164	1.08	0.0428324673547855	0.86	0.318862054747229	0.304432810021229	0.190457601211917	0.0175	0.0181	0.0236	0.004	0.1678	0.0082	0.0049	0.0475	0.001	0.1163	0.1364	0.0224	0.0049	0.1212	0.0129	0.0042	0.005	0.0011	0.001	0.0378	0.0295	0.0296	0.0679	0.0125	0.0987	0.0011
7	rs17161244	139617918	1.08	0.0428324673547855	0.86	0.318862054747229	0.31363359123692	0.205136415540656	0.0176	0.0181	0.0237	0.0042	0.168	0.0082	0.0048	0.0474	0.0011	0.1161	0.1363	0.0222	0.0051	0.1209	0.0128	0.0043	0.005	0.0012	0.0011	0.0379	0.0294	0.0295	0.0678	0.0127	0.0989	0.0012
7	rs34261855	139618209	1.08	0.0428324673547855	0.86	0.318862054747229	0.31658230098567	0.202717078738739	0.0176	0.0181	0.0237	0.0042	0.168	0.0082	0.0048	0.0474	0.0011	0.116	0.1363	0.0222	0.0051	0.1209	0.0128	0.0043	0.005	0.0012	0.0011	0.0379	0.0294	0.0295	0.0678	0.0127	0.0989	0.0012
7	rs6965165	139618890	1.08	0.0428324673547855	0.86	0.318862054747229	0.320250781213576	0.204504360313567	0.0176	0.0181	0.0237	0.0042	0.1679	0.0082	0.0048	0.0474	0.0011	0.116	0.1363	0.0222	0.0051	0.1209	0.0128	0.0043	0.005	0.0012	0.0011	0.0379	0.0294	0.0295	0.0678	0.0127	0.0989	0.0012
7	rs4726457	139623170	1.08	0.0428324673547855	0.86	0.318862054747229	0.311940930330602	0.209897476102261	0.0177	0.0181	0.0237	0.0042	0.168	0.0083	0.0048	0.0474	0.0011	0.1157	0.1362	0.0222	0.0052	0.1208	0.0128	0.0043	0.005	0.0013	0.0011	0.0379	0.0295	0.0295	0.0677	0.0127	0.099	0.0012
7	rs41732	139635469	1.08	0.0428324673547855	0.86	0.318862054747229	0.337421219158768	0.234344671015195	0.0177	0.0182	0.0236	0.0043	0.1679	0.0083	0.0049	0.0474	0.0012	0.1154	0.1356	0.0222	0.0053	0.1207	0.0127	0.0043	0.005	0.0014	0.0011	0.0379	0.0295	0.0297	0.0676	0.0128	0.0992	0.0013
7	rs73158671	139638545	1.07	0.0508949488002241	0.86	0.318862054747229	0.35927203535417	0.265693967193314	0.0178	0.0183	0.0236	0.0044	0.1677	0.0084	0.005	0.0475	0.0013	0.115	0.1349	0.0222	0.0056	0.1206	0.0126	0.0044	0.0049	0.0015	0.0012	0.0379	0.0295	0.0299	0.0673	0.0131	0.0995	0.0014
7	rs62490098	139639293	1.07	0.0508949488002241	0.86	0.318862054747229	0.365883964942444	0.267873511848278	0.0178	0.0183	0.0236	0.0044	0.1677	0.0084	0.005	0.0475	0.0013	0.1149	0.1347	0.0222	0.0057	0.1205	0.0126	0.0044	0.0048	0.0016	0.0012	0.0379	0.0294	0.03	0.0672	0.0131	0.0996	0.0014
7	rs77899375	139639455	1.07	0.0508949488002241	0.86	0.318862054747229	0.367776693221459	0.25307279466191	0.0178	0.0183	0.0236	0.0044	0.1677	0.0084	0.0051	0.0475	0.0013	0.1148	0.1346	0.0222	0.0057	0.1205	0.0125	0.0044	0.0048	0.0016	0.0012	0.0378	0.0294	0.03	0.0671	0.0132	0.0997	0.0014
7	rs2299894	139641247	1.07	0.0508949488002241	0.85	0.356744695657816	0.375835359609406	0.262035722368887	0.0179	0.0184	0.0236	0.0044	0.1676	0.0084	0.0051	0.0475	0.0014	0.1147	0.1343	0.0222	0.0058	0.1203	0.0125	0.0044	0.0048	0.0017	0.0012	0.0378	0.0294	0.0301	0.067	0.0133	0.0999	0.0015
7	rs6952940	139652440	1.07	0.0508949488002241	0.85	0.356744695657816	0.340328391129797	0.300975221670463	0.0179	0.0185	0.0236	0.0045	0.1673	0.0084	0.0052	0.048	0.0015	0.1144	0.1336	0.0223	0.0059	0.1197	0.0127	0.0045	0.0048	0.0018	0.0013	0.0377	0.0293	0.0301	0.0667	0.0133	0.1003	0.0016
7	rs1003816	139653612	1.07	0.0508949488002241	0.85	0.356744695657816	0.32887970504165	0.294687054769864	0.018	0.0186	0.0236	0.0046	0.1672	0.0084	0.0052	0.0481	0.0015	0.1144	0.1334	0.0223	0.0059	0.1196	0.0127	0.0046	0.0048	0.0018	0.0014	0.0377	0.0293	0.0302	0.0667	0.0133	0.1004	0.0016
7	rs76511763	139657049	1.07	0.0508949488002241	0.85	0.356744695657816	0.315781216552966	0.335701808560119	0.0181	0.0187	0.0235	0.0047	0.1674	0.0085	0.0053	0.0483	0.0015	0.1141	0.1328	0.0224	0.006	0.1191	0.0128	0.0046	0.0048	0.0019	0.0014	0.0376	0.0292	0.0302	0.0666	0.0134	0.1005	0.0017
7	rs3823717	139657221	1.07	0.0508949488002241	0.85	0.356744695657816	0.310848250972502	0.339888818630347	0.0181	0.0187	0.0235	0.0047	0.1674	0.0085	0.0053	0.0485	0.0015	0.1141	0.1328	0.0224	0.006	0.1191	0.0128	0.0046	0.0048	0.002	0.0014	0.0376	0.0292	0.0302	0.0665	0.0134	0.1005	0.0017
7	rs41729	139658582	1.07	0.0508949488002241	0.85	0.356744695657816	0.316482107080502	0.403125993137984	0.018	0.0186	0.0234	0.0046	0.1678	0.0084	0.0052	0.0485	0.0016	0.1141	0.1327	0.0224	0.006	0.1189	0.0128	0.0047	0.0048	0.002	0.0015	0.0376	0.0292	0.0303	0.0664	0.0134	0.1004	0.0017
7	rs2072179	139662072	1.07	0.0508949488002241	0.85	0.356744695657816	0.312040365040032	0.400022488922671	0.0181	0.0186	0.0233	0.0046	0.168	0.0084	0.0053	0.0486	0.0016	0.1141	0.1327	0.0224	0.0061	0.1187	0.0127	0.0047	0.0047	0.0021	0.0015	0.0375	0.0292	0.0303	0.0661	0.0135	0.1003	0.0018
7	rs41723	139664675	1.06	0.0601162778244188	0.85	0.356744695657816	0.256207841132349	0.453916699732508	0.0183	0.0186	0.0231	0.0046	0.1686	0.0083	0.0054	0.0491	0.0017	0.1137	0.1331	0.0223	0.0061	0.1184	0.0128	0.0048	0.0048	0.0025	0.0016	0.0373	0.0292	0.03	0.0652	0.0137	0.0997	0.0021
7	rs111685712	139667271	1.06	0.0601162778244188	0.85	0.356744695657816	0.25966489788462	0.477326372898924	0.0184	0.0186	0.0234	0.0046	0.1687	0.0083	0.0054	0.0492	0.0017	0.1137	0.1331	0.0222	0.0061	0.1179	0.0129	0.0048	0.0048	0.0025	0.0016	0.0371	0.0292	0.0299	0.065	0.0138	0.0996	0.0021
7	rs42334	139670494	1.06	0.0601162778244188	0.84	0.397589870063919	0.24963407231474	0.562403041931671	0.019	0.0186	0.0232	0.0046	0.1688	0.0082	0.0055	0.0498	0.0018	0.1135	0.1334	0.0221	0.0063	0.1175	0.0131	0.0048	0.0048	0.0028	0.0017	0.0371	0.0293	0.0297	0.0641	0.014	0.0988	0.0023
7	rs6962291	139671117	1.05	0.0706003084525404	0.84	0.397589870063919	0.221459195601799	0.573862141309478	0.0191	0.0186	0.0231	0.0046	0.1688	0.0082	0.0055	0.0499	0.0018	0.1135	0.1332	0.0221	0.0063	0.1175	0.0132	0.0052	0.0048	0.0028	0.0018	0.0371	0.0294	0.0297	0.0637	0.014	0.0984	0.0024
7	rs740150	139675510	1.05	0.0706003084525404	0.84	0.397589870063919	0.381716961190327	0.664231002072142	0.0189	0.0186	0.0231	0.0047	0.168	0.0082	0.0055	0.05	0.0019	0.1132	0.1331	0.022	0.0063	0.1173	0.0134	0.0051	0.0048	0.0049	0.0018	0.037	0.0289	0.0299	0.0638	0.0136	0.0983	0.0023
7	rs77552453	139676355	1.05	0.0706003084525404	0.84	0.397589870063919	0.382489948432631	0.683228407732185	0.0189	0.0186	0.0231	0.0047	0.168	0.0082	0.0055	0.05	0.0019	0.1133	0.133	0.022	0.0062	0.1173	0.0135	0.0051	0.0048	0.005	0.0018	0.037	0.029	0.0299	0.0637	0.0136	0.0983	0.0023
7	rs193947	139682643	1.05	0.0706003084525404	0.84	0.397589870063919	0.402128331512459	0.747556758632198	0.0187	0.0186	0.0231	0.0049	0.1677	0.0083	0.0055	0.0503	0.0019	0.1138	0.1338	0.0221	0.0061	0.1174	0.0136	0.0051	0.0049	0.005	0.0019	0.0368	0.0289	0.0296	0.0624	0.0135	0.0984	0.0023
7	rs10487666	139683674	1.05	0.0706003084525404	0.84	0.397589870063919	0.416763280854011	0.746200487783982	0.0185	0.0187	0.0232	0.0048	0.1675	0.0084	0.0056	0.0506	0.002	0.1135	0.1337	0.0221	0.0061	0.1165	0.0139	0.0052	0.0049	0.0051	0.002	0.0367	0.029	0.0298	0.0621	0.0136	0.0987	0.0024
7	rs10487667	139684043	1.05	0.0706003084525404	0.83	0.441484906400802	0.406673610975836	0.775857377184999	0.0184	0.0188	0.0232	0.0049	0.1672	0.0085	0.0058	0.0509	0.0021	0.1131	0.1334	0.0221	0.006	0.1164	0.014	0.0052	0.005	0.0052	0.0021	0.0368	0.029	0.0299	0.0619	0.0138	0.0985	0.0024
7	rs10251092	139685543	1.04	0.0824519171540817	0.83	0.441484906400802	0.325718781977659	0.813426970307083	0.0185	0.0191	0.0228	0.0047	0.1664	0.0082	0.0058	0.0515	0.0022	0.1127	0.1342	0.0221	0.0056	0.1168	0.0147	0.0051	0.0049	0.0054	0.0022	0.037	0.0288	0.0306	0.0609	0.0141	0.0976	0.0026
7	rs79463454	139686029	1.04	0.0824519171540817	0.83	0.441484906400802	0.322118617804546	0.834819979077033	0.0186	0.0191	0.0228	0.0046	0.1663	0.0081	0.0058	0.0517	0.0022	0.1125	0.1344	0.0221	0.0055	0.1168	0.015	0.005	0.0049	0.0055	0.0022	0.0371	0.0287	0.0307	0.0606	0.0142	0.0974	0.0026
7	rs35813039	139687184	1.02	0.110678017971113	0.83	0.441484906400802	0.277328125953511	1.00330436369574	0.0188	0.0192	0.0225	0.0046	0.166	0.008	0.0057	0.0524	0.0022	0.1127	0.1349	0.022	0.0052	0.1165	0.0156	0.0049	0.0048	0.0056	0.0023	0.0374	0.0285	0.0311	0.0596	0.0144	0.0969	0.0027
7	rs2108033	139687251	1.02	0.110678017971113	0.83	0.441484906400802	0.268899842050426	0.914433112052589	0.0188	0.0192	0.0225	0.0046	0.166	0.008	0.0057	0.0524	0.0023	0.1126	0.1349	0.0221	0.0052	0.1165	0.0156	0.0049	0.0048	0.0056	0.0023	0.0374	0.0285	0.0312	0.0595	0.0144	0.097	0.0027
7	rs4726499	139688004	1.02	0.110678017971113	0.83	0.441484906400802	0.251711563950364	0.827419308312242	0.0189	0.0192	0.0224	0.0045	0.1658	0.0078	0.0057	0.0524	0.0022	0.1126	0.1355	0.0219	0.0052	0.1164	0.0158	0.0048	0.0048	0.0056	0.0023	0.0374	0.0284	0.0313	0.0592	0.0145	0.0973	0.0027
7	rs75690999	139688645	1.02	0.110678017971113	0.83	0.441484906400802	0.224774827799958	0.717247296857804	0.019	0.019	0.0222	0.0044	0.1655	0.0076	0.0057	0.0524	0.0022	0.1121	0.1362	0.0217	0.0053	0.1168	0.0159	0.0047	0.0048	0.0056	0.0023	0.0376	0.0283	0.0314	0.0586	0.0144	0.0979	0.0027
7	rs3801148	139694500	0.97	0.212405230483542	0.83	0.441484906400802	0.107312229017742	0.504056229451706	0.0196	0.0179	0.0213	0.004	0.1644	0.0069	0.0056	0.0534	0.002	0.109	0.1362	0.0207	0.005	0.1205	0.0167	0.0042	0.0048	0.0052	0.0022	0.0386	0.0283	0.0331	0.0571	0.0143	0.1011	0.0026
7	rs7795996	139695144	0.97	0.212405230483542	0.83	0.441484906400802	0.107446853615376	0.512726345200996	0.0196	0.0178	0.0215	0.004	0.1645	0.0068	0.0056	0.0532	0.002	0.109	0.1361	0.0206	0.005	0.1207	0.0166	0.0042	0.0048	0.0052	0.0022	0.0386	0.0283	0.0333	0.0571	0.0143	0.1012	0.0026
7	rs62490128	139702440	0.97	0.212405230483542	0.84	0.397589870063919	0.0961744553373844	0.37835804982913	0.0191	0.0176	0.0212	0.0039	0.1646	0.0067	0.0055	0.0534	0.0019	0.1088	0.1369	0.0204	0.0051	0.1215	0.0165	0.0041	0.0047	0.0052	0.0022	0.0383	0.0284	0.0335	0.0579	0.0142	0.1009	0.0025
7	rs11761051	139704563	0.97	0.212405230483542	0.84	0.397589870063919	0.0952972476917756	0.383710741442212	0.019	0.0175	0.0212	0.0038	0.1647	0.0067	0.0055	0.0535	0.0019	0.1087	0.1371	0.0204	0.0051	0.1216	0.0164	0.0041	0.0047	0.0052	0.0022	0.0382	0.0284	0.0336	0.0582	0.0142	0.1006	0.0025
7	rs73734172	139707528	0.97	0.212405230483542	0.85	0.356744695657816	0.0911325321931123	0.353911446553825	0.019	0.0175	0.021	0.0038	0.1649	0.0066	0.0055	0.0536	0.0019	0.1083	0.1375	0.0203	0.0051	0.1218	0.0163	0.004	0.0046	0.0052	0.0022	0.0381	0.0284	0.0337	0.0583	0.0141	0.1007	0.0024
7	rs3823715	139710148	0.97	0.212405230483542	0.86	0.318862054747229	0.0872974288661775	0.343348208141248	0.0189	0.0174	0.0208	0.0038	0.1652	0.0066	0.0054	0.0539	0.0018	0.1079	0.138	0.0202	0.0051	0.122	0.0161	0.004	0.0046	0.0051	0.0022	0.038	0.0284	0.0339	0.0584	0.014	0.1008	0.0024
7	rs10480350	139710351	0.97	0.212405230483542	0.86	0.318862054747229	0.0895859444481716	0.360418639253829	0.0189	0.0174	0.0208	0.0037	0.1652	0.0066	0.0054	0.0539	0.0018	0.1078	0.138	0.0202	0.005	0.122	0.0161	0.004	0.0046	0.0051	0.0022	0.038	0.0284	0.0339	0.0584	0.0141	0.1008	0.0024
7	rs78922519	139711366	0.96	0.238871757466757	0.86	0.318862054747229	0.0829471410490531	0.348307683446808	0.0188	0.0173	0.0208	0.0037	0.1654	0.0066	0.0053	0.054	0.0018	0.1076	0.1382	0.0201	0.005	0.1222	0.0161	0.004	0.0046	0.0051	0.0021	0.0381	0.0284	0.034	0.0583	0.0143	0.1009	0.0024
7	rs13227152	139713109	0.96	0.238871757466757	0.86	0.318862054747229	0.0465207936092213	0.316566061568284	0.0187	0.0172	0.0205	0.0037	0.1657	0.0066	0.0053	0.0543	0.0017	0.1075	0.1384	0.0197	0.0047	0.1229	0.0159	0.0038	0.0046	0.0045	0.0021	0.0386	0.0282	0.0342	0.0579	0.0146	0.1012	0.0023
7	rs8192868	139715641	0.96	0.238871757466757	0.86	0.318862054747229	0.0236871057660045	0.266496312868419	0.0186	0.0171	0.0203	0.0037	0.1662	0.0066	0.0052	0.0546	0.0015	0.1071	0.1388	0.0195	0.0044	0.1241	0.0157	0.0038	0.0045	0.0038	0.002	0.0393	0.0282	0.0345	0.0574	0.0144	0.1017	0.0022
7	rs5763	139715645	0.96	0.238871757466757	0.86	0.318862054747229	0.0236286380159214	0.263977194986213	0.0186	0.0171	0.0203	0.0037	0.1662	0.0066	0.0052	0.0546	0.0015	0.1071	0.1388	0.0195	0.0044	0.1241	0.0157	0.0038	0.0045	0.0037	0.002	0.0393	0.0282	0.0345	0.0574	0.0144	0.1017	0.0022
7	rs117300161	139718009	0.96	0.238871757466757	0.86	0.318862054747229	0.0198050926236419	0.261807608332423	0.0184	0.017	0.02	0.0036	0.1667	0.0066	0.005	0.0549	0.0014	0.1068	0.1389	0.0192	0.0042	0.1252	0.0156	0.0038	0.0045	0.003	0.0019	0.0397	0.0282	0.0347	0.0572	0.0143	0.1023	0.002
7	rs6952262	139719439	0.96	0.238871757466757	0.86	0.318862054747229	0.0249491436141726	0.15798257461064	0.0183	0.0169	0.0199	0.0036	0.1671	0.0065	0.005	0.0553	0.0013	0.1065	0.139	0.0189	0.0039	0.1261	0.0155	0.0037	0.0045	0.0023	0.0018	0.0402	0.0281	0.0351	0.0572	0.0141	0.1026	0.0019
7	rs118131846	139720343	0.96	0.238871757466757	0.86	0.318862054747229	0.0260700182541446	0.164287752496347	0.0182	0.017	0.0199	0.0036	0.1671	0.0066	0.005	0.0553	0.0012	0.1064	0.139	0.0189	0.0039	0.1262	0.0155	0.0038	0.0045	0.0022	0.0018	0.0402	0.0281	0.0351	0.0572	0.0141	0.1027	0.0019
7	rs1079322	139721858	0.96	0.238871757466757	0.86	0.318862054747229	0.0272047616576711	0.149398206452259	0.0182	0.0169	0.0198	0.0036	0.1672	0.0066	0.005	0.0554	0.0012	0.1064	0.139	0.0189	0.0039	0.1263	0.0155	0.0038	0.0045	0.0021	0.0018	0.0403	0.0281	0.0352	0.0572	0.0141	0.1027	0.0019
7	rs116090373	139722587	0.96	0.238871757466757	0.86	0.318862054747229	0.0278671367405687	0.143678453793877	0.0182	0.0169	0.0198	0.0036	0.1672	0.0066	0.005	0.0554	0.0012	0.1064	0.139	0.0189	0.0038	0.1263	0.0155	0.0038	0.0045	0.002	0.0018	0.0403	0.0281	0.0352	0.0572	0.0141	0.1028	0.0019
7	rs1044718	139723596	0.96	0.238871757466757	0.86	0.318862054747229	0.0284296313870896	0.135024392327929	0.0182	0.0169	0.0198	0.0036	0.1672	0.0066	0.005	0.0554	0.0012	0.1064	0.139	0.0188	0.0038	0.1264	0.0155	0.0038	0.0045	0.002	0.0018	0.0403	0.0281	0.0352	0.0572	0.0141	0.1028	0.0019
7	rs138130201	139727781	0.96	0.238871757466757	0.86	0.318862054747229	0.0282633652115392	0.134296993550187	0.0182	0.0169	0.0198	0.0036	0.1673	0.0066	0.005	0.0554	0.0012	0.1063	0.1391	0.0188	0.0038	0.1264	0.0155	0.0038	0.0045	0.002	0.0018	0.0403	0.0281	0.0352	0.0572	0.0141	0.1028	0.0019
7	rs79917840	139728552	0.96	0.238871757466757	0.86	0.318862054747229	0.0282633652115392	0.132756080473804	0.0182	0.0169	0.0198	0.0036	0.1673	0.0066	0.005	0.0554	0.0012	0.1063	0.1391	0.0188	0.0038	0.1264	0.0155	0.0038	0.0045	0.002	0.0018	0.0403	0.0281	0.0352	0.0572	0.0141	0.1028	0.0019
7	rs2286195	139728584	0.96	0.238871757466757	0.85	0.356744695657816	0.0282854941700157	0.132665642787072	0.0182	0.0169	0.0197	0.0036	0.1673	0.0066	0.005	0.0554	0.0012	0.1063	0.1391	0.0188	0.0038	0.1264	0.0155	0.0038	0.0045	0.002	0.0018	0.0403	0.0281	0.0352	0.0572	0.0141	0.1029	0.0019
7	rs28692807	139729573	0.96	0.238871757466757	0.85	0.356744695657816	0.0282854941700157	0.133389780436249	0.0182	0.0169	0.0197	0.0036	0.1673	0.0066	0.005	0.0554	0.0012	0.1063	0.1391	0.0188	0.0038	0.1264	0.0154	0.0038	0.0045	0.002	0.0017	0.0403	0.0281	0.0352	0.0572	0.0141	0.1029	0.0019
7	rs77056410	139731345	0.96	0.238871757466757	0.85	0.356744695657816	0.0284296313870896	0.134933388472316	0.0182	0.0169	0.0197	0.0036	0.1673	0.0066	0.005	0.0554	0.0012	0.1063	0.1391	0.0188	0.0038	0.1264	0.0155	0.0038	0.0045	0.002	0.0018	0.0403	0.0281	0.0352	0.0572	0.0141	0.1029	0.0019
7	rs35456446	139734069	0.96	0.238871757466757	0.85	0.356744695657816	0.0288202746872141	0.13730679929143	0.0182	0.0169	0.0197	0.0036	0.1673	0.0066	0.005	0.0554	0.0012	0.1063	0.1391	0.0188	0.0038	0.1264	0.0155	0.0038	0.0045	0.002	0.0018	0.0403	0.0281	0.0352	0.0572	0.0141	0.1029	0.0019
7	rs73160832	139736797	0.96	0.238871757466757	0.85	0.356744695657816	0.0291920559837517	0.134206170372496	0.0182	0.0169	0.0197	0.0036	0.1673	0.0066	0.005	0.0554	0.0012	0.1063	0.1391	0.0188	0.0038	0.1264	0.0154	0.0038	0.0045	0.002	0.0018	0.0403	0.028	0.0352	0.0572	0.0141	0.1029	0.0019
7	rs12703513	139736834	0.96	0.238871757466757	0.85	0.356744695657816	0.0291920559837517	0.134024591876907	0.0182	0.0169	0.0197	0.0036	0.1673	0.0066	0.005	0.0554	0.0012	0.1063	0.1391	0.0188	0.0038	0.1264	0.0154	0.0038	0.0045	0.002	0.0018	0.0403	0.028	0.0352	0.0572	0.0141	0.1029	0.0019
7	rs13244572	139738367	0.96	0.238871757466757	0.85	0.356744695657816	0.0295215572749648	0.134478707728928	0.0182	0.017	0.0197	0.0036	0.1673	0.0066	0.005	0.0554	0.0012	0.1063	0.1391	0.0188	0.0038	0.1264	0.0154	0.0038	0.0045	0.002	0.0018	0.0403	0.028	0.0352	0.0572	0.0141	0.1029	0.0019
7	rs56356449	139740313	0.96	0.238871757466757	0.85	0.356744695657816	0.0302696083856701	0.143678453793877	0.0182	0.017	0.0197	0.0036	0.1673	0.0066	0.005	0.0554	0.0012	0.1063	0.1392	0.0187	0.0038	0.1265	0.0154	0.0038	0.0045	0.002	0.0018	0.0403	0.0279	0.0352	0.0572	0.0141	0.1029	0.0019
7	rs34111764	139746793	0.96	0.238871757466757	0.85	0.356744695657816	0.0333207793454365	0.17127355698756	0.0182	0.0171	0.0197	0.0036	0.1673	0.0065	0.005	0.0553	0.0013	0.1063	0.1392	0.0187	0.0038	0.1265	0.0154	0.0038	0.0045	0.002	0.0018	0.0403	0.0277	0.0352	0.0571	0.014	0.1031	0.002
7	rs2362460	139754451	0.96	0.238871757466757	0.85	0.356744695657816	0.0341474979706353	0.173359190580516	0.0182	0.0171	0.0197	0.0036	0.1673	0.0065	0.005	0.0553	0.0013	0.1063	0.1392	0.0187	0.0038	0.1265	0.0154	0.0038	0.0045	0.002	0.0018	0.0404	0.0276	0.0352	0.0571	0.014	0.1031	0.002
7	rs61729681	139757712	0.96	0.238871757466757	0.85	0.356744695657816	0.0359351764017306	0.18188991549038	0.0182	0.017	0.0197	0.0036	0.1672	0.0065	0.005	0.0554	0.0013	0.1062	0.1391	0.0187	0.0039	0.1266	0.0154	0.0038	0.0045	0.002	0.0019	0.0404	0.0274	0.0352	0.0571	0.014	0.1031	0.002
7	rs77894655	139759334	0.96	0.238871757466757	0.85	0.356744695657816	0.0365805620322677	0.187995967475814	0.0182	0.017	0.0197	0.0036	0.1672	0.0065	0.005	0.0555	0.0013	0.1061	0.1391	0.0187	0.0039	0.1266	0.0154	0.0038	0.0045	0.002	0.002	0.0404	0.0272	0.0353	0.0571	0.014	0.1031	0.0021
7	rs62491364	139759620	0.96	0.238871757466757	0.85	0.356744695657816	0.036474648234706	0.189943862760681	0.0182	0.017	0.0197	0.0036	0.1672	0.0065	0.005	0.0556	0.0013	0.106	0.1391	0.0187	0.0039	0.1266	0.0154	0.0039	0.0045	0.002	0.002	0.0404	0.0272	0.0353	0.0571	0.014	0.1031	0.0021
7	rs6943771	139763419	0.95	0.267590046340022	0.85	0.356744695657816	0.030420804681142	0.157597423766489	0.0183	0.0168	0.0197	0.0037	0.1672	0.0066	0.005	0.0567	0.0012	0.1039	0.1381	0.019	0.004	0.1269	0.0152	0.0041	0.0046	0.002	0.002	0.0408	0.0272	0.0353	0.0577	0.0141	0.1031	0.0022
7	rs12537086	139763536	0.96	0.238871757466757	0.84	0.397589870063919	0.0298881800378152	0.163604553338375	0.0183	0.0168	0.0197	0.0037	0.1671	0.0066	0.005	0.0568	0.0012	0.1039	0.1381	0.019	0.004	0.1269	0.0152	0.0041	0.0045	0.002	0.002	0.0409	0.0272	0.0353	0.0577	0.0141	0.1031	0.0021
7	rs79974728	139770185	0.95	0.267590046340022	0.84	0.397589870063919	0.0304907665353289	0.162630296000759	0.0179	0.0167	0.0196	0.0039	0.1674	0.0066	0.0051	0.0568	0.0012	0.1033	0.1376	0.0191	0.004	0.127	0.0151	0.0042	0.0046	0.002	0.002	0.0408	0.0272	0.0355	0.0577	0.0143	0.1032	0.0022
7	rs7803170	139770813	0.95	0.267590046340022	0.84	0.397589870063919	0.0300611342135024	0.160106858438354	0.0179	0.0167	0.0196	0.0039	0.1675	0.0066	0.0051	0.0569	0.0012	0.1033	0.1376	0.0191	0.004	0.127	0.0151	0.0042	0.0046	0.002	0.002	0.0408	0.0272	0.0355	0.0577	0.0143	0.1032	0.0022
7	rs10952547	139771998	0.95	0.267590046340022	0.84	0.397589870063919	0.0245666035189946	0.13730679929143	0.0175	0.0167	0.0195	0.004	0.168	0.0065	0.0052	0.0573	0.0012	0.1028	0.1374	0.0193	0.004	0.1269	0.0158	0.0041	0.0046	0.002	0.002	0.0407	0.027	0.0356	0.058	0.0143	0.1029	0.0022
7	rs6954229	139773410	0.94	0.298643641979994	0.84	0.397589870063919	0.032508147169739	0.121717540686718	0.0148	0.0148	0.018	0.0037	0.1682	0.0066	0.0045	0.061	0.0012	0.1005	0.1339	0.0194	0.0042	0.1321	0.0148	0.0049	0.0048	0.002	0.0015	0.0396	0.0275	0.0374	0.0597	0.0142	0.1042	0.002
7	rs75988985	139785820	0.94	0.298643641979994	0.84	0.397589870063919	0.0352202297069926	0.110282765224137	0.0148	0.0148	0.018	0.0037	0.1684	0.0065	0.0045	0.061	0.0012	0.1004	0.1338	0.0194	0.0042	0.1321	0.0147	0.0049	0.0047	0.002	0.0015	0.0395	0.0275	0.0374	0.0598	0.0142	0.1042	0.002
7	rs80098017	139786498	0.94	0.298643641979994	0.84	0.397589870063919	0.0352202297069926	0.110198422038498	0.0148	0.0148	0.018	0.0037	0.1684	0.0065	0.0045	0.061	0.0012	0.1004	0.1338	0.0194	0.0042	0.1321	0.0147	0.0049	0.0047	0.002	0.0015	0.0395	0.0275	0.0374	0.0598	0.0142	0.1042	0.002
7	rs35701071	139796335	0.94	0.298643641979994	0.83	0.441484906400802	0.0357392003809927	0.0989615604761217	0.0148	0.0148	0.018	0.0037	0.1685	0.0065	0.0045	0.061	0.0012	0.1004	0.1337	0.0194	0.0042	0.1321	0.0147	0.0049	0.0047	0.002	0.0015	0.0395	0.0276	0.0375	0.0598	0.0142	0.1042	0.002
7	rs75957588	139797012	0.94	0.298643641979994	0.83	0.441484906400802	0.0358436283082034	0.0918656599200028	0.0148	0.0148	0.018	0.0037	0.1685	0.0065	0.0045	0.061	0.0012	0.1004	0.1337	0.0194	0.0042	0.1321	0.0147	0.0049	0.0047	0.002	0.0015	0.0395	0.0276	0.0375	0.0598	0.0142	0.1042	0.002
7	rs117467168	139809524	0.94	0.298643641979994	0.83	0.441484906400802	0.0357522423007528	0.0921014462994714	0.0148	0.0148	0.018	0.0037	0.1687	0.0065	0.0045	0.061	0.0012	0.1004	0.1337	0.0194	0.0042	0.1322	0.0147	0.0049	0.0047	0.002	0.0015	0.0395	0.0276	0.0375	0.0598	0.0142	0.1041	0.002
7	rs74399532	139818822	0.94	0.298643641979994	0.83	0.441484906400802	0.0352977391331159	0.0917871177191262	0.0148	0.0148	0.018	0.0037	0.1687	0.0065	0.0045	0.061	0.0012	0.1004	0.1338	0.0194	0.0042	0.1321	0.0147	0.0049	0.0047	0.002	0.0016	0.0395	0.0276	0.0374	0.0598	0.0141	0.1041	0.002
7	rs118165355	139822909	0.94	0.298643641979994	0.83	0.441484906400802	0.0356219717810896	0.0930469842341008	0.0148	0.0148	0.018	0.0037	0.1687	0.0066	0.0045	0.061	0.0012	0.1004	0.1338	0.0194	0.0042	0.1321	0.0147	0.0049	0.0047	0.002	0.0016	0.0395	0.0276	0.0374	0.0597	0.0141	0.104	0.002
7	rs6464553	139834680	0.94	0.298643641979994	0.83	0.441484906400802	0.0393956781503548	0.0892102255528843	0.0148	0.0148	0.018	0.0037	0.1689	0.0066	0.0045	0.0611	0.0012	0.1005	0.1341	0.0195	0.0042	0.1321	0.0146	0.0049	0.0047	0.002	0.0016	0.0395	0.0276	0.0373	0.0597	0.0138	0.104	0.002
7	rs10237170	139846749	0.94	0.298643641979994	0.83	0.441484906400802	0.0393259746437742	0.0879713630836043	0.0148	0.0148	0.0179	0.0037	0.169	0.0066	0.0045	0.0611	0.0012	0.1005	0.134	0.0195	0.0043	0.1321	0.0145	0.0048	0.0047	0.002	0.0016	0.0396	0.0276	0.0373	0.0598	0.0138	0.1039	0.002
7	rs886645	139848444	0.94	0.298643641979994	0.83	0.441484906400802	0.0392285325470969	0.0891325942349568	0.0148	0.0148	0.0179	0.0037	0.169	0.0066	0.0045	0.0611	0.0012	0.1005	0.134	0.0195	0.0043	0.1321	0.0145	0.0049	0.0047	0.002	0.0016	0.0396	0.0276	0.0373	0.0598	0.0138	0.1039	0.002
7	rs117591750	139849783	0.94	0.298643641979994	0.83	0.441484906400802	0.0382769225550469	0.0886673725206129	0.0149	0.0149	0.0179	0.0037	0.169	0.0066	0.0045	0.0611	0.0012	0.1005	0.134	0.0195	0.0043	0.1321	0.0145	0.0049	0.0047	0.002	0.0016	0.0396	0.0276	0.0373	0.0598	0.0138	0.1039	0.002
7	rs62491425	139851684	0.94	0.298643641979994	0.83	0.441484906400802	0.0388680615795656	0.0886673725206129	0.015	0.0149	0.0179	0.0037	0.1691	0.0066	0.0045	0.0611	0.0012	0.1005	0.134	0.0195	0.0043	0.132	0.0145	0.0049	0.0047	0.002	0.0016	0.0396	0.0276	0.0373	0.0598	0.0138	0.1038	0.002
7	rs17192222	139855216	0.94	0.298643641979994	0.83	0.441484906400802	0.0399845499139833	0.0893655689929195	0.015	0.0149	0.0179	0.0037	0.1692	0.0066	0.0045	0.0611	0.0012	0.1004	0.134	0.0195	0.0043	0.132	0.0145	0.0049	0.0047	0.002	0.0016	0.0396	0.0276	0.0373	0.0598	0.0138	0.1038	0.002
7	rs6950875	139858280	0.94	0.298643641979994	0.83	0.441484906400802	0.0404798795959099	0.0899880188312368	0.015	0.0149	0.0179	0.0037	0.1692	0.0066	0.0045	0.0611	0.0012	0.1004	0.134	0.0195	0.0043	0.132	0.0144	0.0049	0.0047	0.002	0.0016	0.0396	0.0275	0.0373	0.0598	0.0137	0.1038	0.002
7	rs62491431	139861829	0.94	0.298643641979994	0.83	0.441484906400802	0.0419037483813502	0.114360159248275	0.015	0.0149	0.0179	0.0037	0.1694	0.0066	0.0046	0.0611	0.0012	0.1004	0.1344	0.0195	0.0043	0.1318	0.0143	0.0049	0.0047	0.002	0.0016	0.0396	0.0275	0.0372	0.0598	0.0135	0.1037	0.002
7	rs10952576	139867162	0.94	0.298643641979994	0.83	0.441484906400802	0.0420932349211709	0.118840576675322	0.015	0.0149	0.0179	0.0037	0.1695	0.0066	0.0046	0.0611	0.0012	0.1004	0.1344	0.0195	0.0043	0.1318	0.0143	0.0049	0.0047	0.002	0.0016	0.0396	0.0275	0.0372	0.0598	0.0134	0.1037	0.002
7	rs78858897	139874073	0.94	0.298643641979994	0.82	0.488512084344485	0.0421224386867843	0.119796683799301	0.015	0.0149	0.0179	0.0037	0.1695	0.0066	0.0046	0.0611	0.0012	0.1004	0.1344	0.0195	0.0043	0.1318	0.0142	0.0049	0.0047	0.002	0.0016	0.0396	0.0275	0.0372	0.0598	0.0134	0.1037	0.002
7	rs74482492	139887928	0.94	0.298643641979994	0.82	0.488512084344485	0.0397314397476558	0.123033788456447	0.015	0.0148	0.0179	0.0037	0.1692	0.0067	0.0047	0.0611	0.0011	0.1005	0.1349	0.0195	0.0044	0.1315	0.0143	0.0049	0.0048	0.0021	0.0016	0.0394	0.0276	0.0369	0.0601	0.0134	0.1033	0.0021
7	rs35804730	139903841	0.94	0.298643641979994	0.82	0.488512084344485	0.0379632943451165	0.112909624649044	0.0151	0.0148	0.0179	0.0038	0.1689	0.0065	0.0046	0.0612	0.0011	0.1011	0.1347	0.0197	0.0044	0.1313	0.0146	0.005	0.0046	0.0022	0.0016	0.039	0.0277	0.0368	0.06	0.0137	0.1029	0.0022
7	rs74503324	139911735	0.94	0.298643641979994	0.82	0.488512084344485	0.0399282076076442	0.107846881974332	0.0152	0.0148	0.0179	0.0038	0.1687	0.0066	0.0046	0.0612	0.0011	0.1012	0.1347	0.0198	0.0044	0.1312	0.0147	0.005	0.0046	0.0022	0.0017	0.0388	0.0277	0.0368	0.06	0.0138	0.1027	0.0023
7	rs35341285	139911944	0.94	0.298643641979994	0.82	0.488512084344485	0.0400409468912333	0.107345519938824	0.0152	0.0148	0.0179	0.0038	0.1687	0.0066	0.0046	0.0612	0.0011	0.1012	0.1347	0.0198	0.0044	0.1312	0.0147	0.005	0.0046	0.0022	0.0017	0.0388	0.0277	0.0368	0.06	0.0138	0.1027	0.0023
7	rs2471320	139915120	0.94	0.298643641979994	0.82	0.488512084344485	0.0400973985616151	0.13113168761125	0.0152	0.0148	0.0179	0.0038	0.1687	0.0066	0.0046	0.0612	0.0011	0.1012	0.1347	0.0198	0.0044	0.1312	0.0148	0.005	0.0046	0.0022	0.0017	0.0388	0.0277	0.0368	0.06	0.0138	0.1027	0.0023
7	rs6978858	139922860	0.94	0.298643641979994	0.82	0.488512084344485	0.0479099345764565	0.0901438999532543	0.0154	0.0147	0.0179	0.0038	0.1685	0.0066	0.0046	0.0612	0.0012	0.1012	0.1343	0.0199	0.0045	0.1315	0.0149	0.0051	0.0046	0.0022	0.0017	0.0389	0.0278	0.0368	0.06	0.0139	0.1019	0.0024
7	rs4726718	139926088	0.94	0.298643641979994	0.82	0.488512084344485	0.0752047545395278	0.0788295673986601	0.0157	0.0145	0.0179	0.0039	0.1683	0.0067	0.0048	0.0611	0.0013	0.1012	0.1336	0.0201	0.0046	0.1321	0.0151	0.0052	0.0047	0.0023	0.0017	0.039	0.028	0.0368	0.0599	0.014	0.1004	0.0027
7	rs73473554	139930191	0.94	0.298643641979994	0.82	0.488512084344485	0.0741992054621955	0.0917086021624525	0.0157	0.0145	0.0179	0.0039	0.1681	0.0068	0.0048	0.0611	0.0013	0.1012	0.1334	0.0201	0.0046	0.132	0.0152	0.0053	0.0047	0.0024	0.0017	0.039	0.028	0.0368	0.0599	0.0142	0.1001	0.0027
7	rs71543361	139932189	0.94	0.298643641979994	0.81	0.53874877155386	0.0844895111967376	0.0837658791460273	0.0159	0.0143	0.0179	0.004	0.1679	0.0069	0.005	0.061	0.0013	0.101	0.1332	0.0205	0.0047	0.1313	0.0153	0.0056	0.0049	0.0024	0.0017	0.0389	0.028	0.0369	0.0599	0.0143	0.0997	0.0028
7	rs76874681	139933177	0.94	0.298643641979994	0.8	0.592267592767429	0.101206380257631	0.0874315386263172	0.0159	0.0141	0.0178	0.0041	0.1677	0.0069	0.0051	0.0611	0.0013	0.1008	0.1329	0.0208	0.0048	0.1313	0.0154	0.0059	0.0051	0.0025	0.0017	0.0389	0.028	0.0369	0.06	0.0143	0.0992	0.0029
7	rs111976500	139934683	0.93	0.332112317682009	0.79	0.649136622646432	0.136679347590475	0.0906903285761184	0.0161	0.0139	0.0177	0.0043	0.1674	0.007	0.0053	0.0611	0.0014	0.1005	0.1325	0.0212	0.0049	0.1309	0.0157	0.0063	0.0053	0.0026	0.0017	0.0389	0.028	0.037	0.0599	0.0143	0.0986	0.003
7	rs73737532	139935443	0.93	0.332112317682009	0.79	0.649136622646432	0.137711148639598	0.0940756232891506	0.0161	0.0138	0.0176	0.0044	0.1672	0.0071	0.0054	0.0611	0.0014	0.1004	0.1323	0.0214	0.0049	0.1305	0.0158	0.0065	0.0054	0.0026	0.0017	0.0389	0.0281	0.0372	0.06	0.0145	0.0979	0.0031
7	rs2471281	139936877	0.92	0.368072033098782	0.79	0.649136622646432	0.117842887684321	0.109356351537263	0.0157	0.0137	0.0172	0.0046	0.1672	0.0071	0.0059	0.0617	0.0015	0.1005	0.1318	0.0217	0.0051	0.1297	0.016	0.0069	0.0056	0.0028	0.0015	0.0387	0.0279	0.0373	0.0601	0.0157	0.0962	0.0031
7	rs2471280	139936997	0.92	0.368072033098782	0.78	0.709419594942363	0.115942018352639	0.103284917946136	0.0158	0.0137	0.0171	0.0046	0.1678	0.0071	0.006	0.0626	0.0015	0.1005	0.1321	0.0217	0.0052	0.1281	0.016	0.007	0.0057	0.0028	0.0015	0.0387	0.028	0.0373	0.0599	0.0157	0.0958	0.0031
7	rs2471279	139937237	0.92	0.368072033098782	0.78	0.709419594942363	0.108554723208056	0.110873859212413	0.0157	0.0134	0.0169	0.0046	0.1674	0.0071	0.0061	0.0626	0.0015	0.1011	0.1323	0.0217	0.0052	0.1274	0.0163	0.007	0.0058	0.0028	0.0015	0.0389	0.0279	0.0373	0.0599	0.016	0.0957	0.0031
7	rs71543363	139937367	0.92	0.368072033098782	0.78	0.709419594942363	0.111396539438083	0.112994754844534	0.0157	0.0134	0.0168	0.0045	0.1674	0.0071	0.0061	0.0627	0.0015	0.1012	0.1324	0.0216	0.0052	0.1273	0.0164	0.007	0.0058	0.0028	0.0015	0.0389	0.0279	0.0374	0.0599	0.0161	0.0957	0.0031
7	rs77365518	139939171	0.92	0.368072033098782	0.78	0.709419594942363	0.144032051390742	0.135388633198017	0.0156	0.0132	0.0162	0.0045	0.168	0.007	0.0062	0.0628	0.0015	0.1016	0.1327	0.0209	0.0051	0.1263	0.0166	0.0072	0.0059	0.0028	0.0015	0.0388	0.0279	0.0378	0.0599	0.0166	0.0955	0.0031
7	rs17161443	139939203	0.92	0.368072033098782	0.78	0.709419594942363	0.150093592250802	0.132575227842173	0.0156	0.0132	0.0162	0.0045	0.168	0.0071	0.0062	0.0628	0.0015	0.1016	0.1327	0.0209	0.0051	0.1263	0.0166	0.0072	0.0059	0.0029	0.0015	0.0388	0.0279	0.0378	0.0599	0.0166	0.0955	0.0031
7	rs57644186	139939328	0.92	0.368072033098782	0.78	0.709419594942363	0.150060606028345	0.138131894503639	0.0156	0.0132	0.0162	0.0045	0.168	0.0071	0.0062	0.0628	0.0015	0.1016	0.1326	0.0209	0.0051	0.1263	0.0166	0.0072	0.0059	0.0028	0.0015	0.0388	0.0279	0.0378	0.0599	0.0166	0.0955	0.0031
7	rs2253729	139942889	0.92	0.368072033098782	0.78	0.709419594942363	0.16142052529223	0.149303791932718	0.0156	0.0132	0.016	0.0045	0.1677	0.007	0.0061	0.0626	0.0015	0.1022	0.133	0.0209	0.0051	0.1256	0.0166	0.0073	0.0059	0.0028	0.0015	0.039	0.0279	0.038	0.0598	0.0169	0.0955	0.0032
7	rs13235624	139943267	0.92	0.368072033098782	0.78	0.709419594942363	0.161489402876753	0.153287601628678	0.0156	0.0132	0.016	0.0045	0.1674	0.007	0.0061	0.0626	0.0015	0.1024	0.133	0.0209	0.0051	0.1256	0.0166	0.0073	0.0059	0.0028	0.0015	0.039	0.0279	0.038	0.0598	0.0169	0.0954	0.0032
7	rs6944218	139946607	0.92	0.368072033098782	0.75	0.911329023803182	0.147631548966485	0.155197818379326	0.0156	0.0131	0.016	0.0045	0.1674	0.007	0.0061	0.0625	0.0015	0.1025	0.1332	0.0209	0.0051	0.1255	0.0166	0.0073	0.0058	0.0028	0.0015	0.0391	0.0278	0.038	0.0598	0.017	0.0954	0.0031
7	rs56691631	139956916	0.92	0.368072033098782	0.73	1.06399829815523	0.111093815705343	0.138499183774223	0.0153	0.0129	0.0148	0.0044	0.1665	0.0066	0.006	0.0624	0.0016	0.1031	0.1343	0.021	0.005	0.1253	0.0165	0.0075	0.0055	0.0027	0.0015	0.0395	0.0274	0.0384	0.0592	0.0179	0.0969	0.0029
7	rs11765427	139956987	0.92	0.368072033098782	0.73	1.06399829815523	0.107204604661319	0.153859779379064	0.0153	0.0129	0.0148	0.0044	0.1665	0.0066	0.006	0.0624	0.0016	0.1031	0.1345	0.021	0.005	0.1253	0.0164	0.0075	0.0055	0.0026	0.0015	0.0395	0.0274	0.0384	0.0592	0.0179	0.0969	0.0028
7	rs2429216	139958544	0.92	0.368072033098782	0.73	1.06399829815523	0.106801609484442	0.138958796567564	0.0151	0.0129	0.0145	0.0043	0.1666	0.0065	0.0059	0.0622	0.0017	0.1036	0.1349	0.021	0.0049	0.1254	0.0165	0.0076	0.0054	0.0026	0.0016	0.0393	0.0273	0.0384	0.059	0.018	0.0973	0.0028
7	rs79364521	139958670	0.92	0.368072033098782	0.72	1.14588815616863	0.103848663897656	0.162922357765626	0.0151	0.0129	0.0145	0.0043	0.1666	0.0065	0.0059	0.0622	0.0016	0.1037	0.135	0.0209	0.0049	0.1254	0.0164	0.0076	0.0054	0.0026	0.0016	0.0393	0.0273	0.0384	0.059	0.018	0.0972	0.0028
7	rs2429212	139960777	0.92	0.368072033098782	0.72	1.14588815616863	0.092917094512814	0.169986864259469	0.0149	0.0128	0.0144	0.0042	0.1668	0.0063	0.0058	0.0623	0.0016	0.1049	0.1353	0.021	0.0049	0.1252	0.0164	0.0075	0.0053	0.0025	0.0016	0.0393	0.0271	0.0384	0.0589	0.0179	0.097	0.0027
7	rs10258694	139963092	0.92	0.368072033098782	0.72	1.14588815616863	0.0790926578362413	0.164190091256066	0.0149	0.0128	0.0143	0.0041	0.1671	0.0062	0.0057	0.0624	0.0017	0.1061	0.1354	0.021	0.0049	0.1251	0.0165	0.0074	0.0052	0.0026	0.0016	0.039	0.0269	0.0383	0.0588	0.0179	0.0968	0.0026
7	rs73737554	139964717	0.93	0.332112317682009	0.72	1.14588815616863	0.0666662372426128	0.176453972397721	0.0151	0.0124	0.0138	0.0039	0.167	0.0061	0.0058	0.0643	0.0016	0.1078	0.1353	0.0206	0.0048	0.1236	0.017	0.0071	0.0051	0.0025	0.0015	0.0397	0.0265	0.0385	0.0584	0.0176	0.0968	0.0023
7	rs4726736	139966600	0.93	0.332112317682009	0.72	1.14588815616863	0.073434913573165	0.174554916830278	0.0153	0.0117	0.0134	0.0037	0.1676	0.006	0.0059	0.0677	0.0014	0.1104	0.1345	0.0204	0.0046	0.1213	0.0178	0.0066	0.005	0.0024	0.0015	0.0397	0.0262	0.0385	0.0573	0.0173	0.0971	0.0018
7	rs2429208	139969443	0.92	0.368072033098782	0.72	1.14588815616863	0.112584793682211	0.290556551205595	0.015	0.0116	0.0139	0.0033	0.1681	0.006	0.0057	0.0702	0.0013	0.1143	0.1358	0.0192	0.0044	0.1203	0.0185	0.0059	0.0049	0.0023	0.0015	0.0381	0.0244	0.0375	0.0559	0.0168	0.0987	0.0012
7	rs2429206	139970775	0.92	0.368072033098782	0.72	1.14588815616863	0.103611489127814	0.223202115815338	0.015	0.0116	0.0139	0.0033	0.1681	0.006	0.0057	0.0703	0.0013	0.1144	0.1358	0.0192	0.0044	0.1203	0.0185	0.0059	0.0049	0.0023	0.0016	0.0381	0.0244	0.0375	0.0559	0.0168	0.0987	0.0012
7	rs11767005	139972328	0.92	0.368072033098782	0.72	1.14588815616863	0.0995026470010771	0.215658341327121	0.015	0.0116	0.014	0.0033	0.1681	0.006	0.0057	0.0703	0.0013	0.1145	0.1359	0.0192	0.0043	0.1203	0.0185	0.0059	0.0049	0.0023	0.0016	0.0381	0.0243	0.0374	0.0559	0.017	0.0988	0.0012
7	rs2471282	139975028	0.92	0.368072033098782	0.72	1.14588815616863	0.102143315704456	0.192001641399464	0.015	0.0116	0.014	0.0033	0.1681	0.0061	0.0057	0.0701	0.0013	0.1146	0.1359	0.0192	0.0043	0.1204	0.0185	0.0059	0.0048	0.0023	0.0015	0.0381	0.0243	0.0374	0.0557	0.0171	0.0987	0.0012
7	rs78831840	139977077	0.92	0.368072033098782	0.72	1.14588815616863	0.105731554993845	0.200621126275782	0.015	0.0116	0.014	0.0033	0.168	0.006	0.0057	0.0701	0.0012	0.1147	0.136	0.0193	0.0043	0.1205	0.0185	0.0059	0.0048	0.0023	0.0015	0.0381	0.0242	0.0375	0.0556	0.0171	0.0987	0.0012
7	rs2471297	139982184	0.92	0.368072033098782	0.72	1.14588815616863	0.111313928004693	0.211386077689229	0.015	0.0115	0.014	0.0033	0.168	0.006	0.0057	0.0699	0.0012	0.1149	0.1362	0.0194	0.0043	0.1208	0.0186	0.0059	0.0047	0.0023	0.0015	0.0381	0.0241	0.0376	0.0554	0.0171	0.0988	0.0012
7	rs2471299	139982756	0.92	0.368072033098782	0.71	1.23153511570326	0.113808733057189	0.216087116348396	0.015	0.0115	0.014	0.0032	0.1679	0.006	0.0057	0.0697	0.0012	0.1149	0.1363	0.0195	0.0042	0.1211	0.0187	0.0059	0.0047	0.0023	0.0016	0.038	0.024	0.0377	0.0552	0.0172	0.0988	0.0012
7	rs28376159	139983951	0.92	0.368072033098782	0.71	1.23153511570326	0.117871402469727	0.245660658319526	0.0151	0.0114	0.014	0.0032	0.1682	0.006	0.0056	0.0697	0.0012	0.1152	0.1363	0.0196	0.0042	0.1209	0.0187	0.0058	0.0046	0.0023	0.0016	0.038	0.0238	0.0377	0.0551	0.0173	0.0987	0.0012
7	rs79435000	139985815	0.93	0.332112317682009	0.71	1.23153511570326	0.121992572338899	0.196659018326756	0.0152	0.0113	0.0138	0.0031	0.1688	0.006	0.0055	0.0696	0.0012	0.1155	0.1364	0.0198	0.0042	0.1207	0.0188	0.0057	0.0046	0.0023	0.0017	0.0377	0.0234	0.0376	0.0549	0.0173	0.0988	0.0012
7	rs62491830	139988371	0.92	0.368072033098782	0.71	1.23153511570326	0.119532493553421	0.198532493241404	0.0153	0.0112	0.0138	0.0032	0.1692	0.006	0.0055	0.0695	0.0012	0.1156	0.1363	0.02	0.0043	0.1205	0.019	0.0057	0.0046	0.0022	0.0017	0.0376	0.0233	0.0375	0.0548	0.0173	0.099	0.0012
7	rs7805584	139995054	0.92	0.368072033098782	0.71	1.23153511570326	0.113780825746336	0.178661746574528	0.0153	0.0113	0.0137	0.0032	0.1693	0.006	0.0055	0.0694	0.0012	0.1157	0.1364	0.0201	0.0042	0.12	0.019	0.0057	0.0046	0.0022	0.0018	0.0374	0.0232	0.0376	0.0549	0.0173	0.0992	0.0012
7	rs34356756	140001434	0.92	0.368072033098782	0.71	1.23153511570326	0.111672184016429	0.165559206008324	0.0154	0.0113	0.0136	0.0032	0.1694	0.006	0.0054	0.0693	0.0011	0.1155	0.1363	0.0202	0.0043	0.1196	0.0192	0.0057	0.0046	0.0023	0.0019	0.037	0.0231	0.0375	0.0549	0.0173	0.0999	0.0012
7	rs12703730	140002317	0.92	0.368072033098782	0.71	1.23153511570326	0.108392156199693	0.157404973625127	0.0154	0.0114	0.0136	0.0032	0.1694	0.006	0.0054	0.0693	0.0011	0.1155	0.1363	0.0203	0.0043	0.1196	0.0192	0.0056	0.0046	0.0023	0.0019	0.0369	0.0229	0.0374	0.0549	0.0173	0.1	0.0012
7	rs28637130	140010249	0.92	0.368072033098782	0.71	1.23153511570326	0.0673239672215597	0.144610580140629	0.0155	0.0121	0.0136	0.0033	0.1699	0.0061	0.0054	0.0699	0.0012	0.1145	0.1356	0.0204	0.0043	0.1198	0.0192	0.0054	0.0046	0.0024	0.0018	0.0365	0.0226	0.0366	0.0556	0.0171	0.1005	0.0013
7	rs77709231	140012458	0.92	0.368072033098782	0.71	1.23153511570326	0.0569432493786009	0.163604553338375	0.0155	0.0123	0.0136	0.0033	0.1697	0.0061	0.0054	0.07	0.0012	0.1143	0.1357	0.0204	0.0042	0.12	0.0192	0.0054	0.0046	0.0024	0.0017	0.0364	0.0225	0.0364	0.0557	0.0171	0.1008	0.0013
7	rs4433051	140012727	0.92	0.368072033098782	0.71	1.23153511570326	0.0543691662771706	0.14817249413562	0.0155	0.0123	0.0136	0.0033	0.1697	0.0061	0.0054	0.07	0.0012	0.1143	0.1357	0.0204	0.0042	0.12	0.0192	0.0054	0.0046	0.0024	0.0017	0.0364	0.0225	0.0364	0.0557	0.0171	0.1008	0.0013
7	rs12533908	140025370	0.92	0.368072033098782	0.71	1.23153511570326	0.0439753097488221	0.208942361440764	0.0156	0.0122	0.0135	0.0034	0.1695	0.0061	0.0055	0.07	0.0012	0.1139	0.136	0.0205	0.0042	0.1201	0.0191	0.0054	0.0047	0.0024	0.0018	0.0364	0.0223	0.0362	0.056	0.0171	0.1008	0.0014
7	rs76390066	140030836	0.93	0.332112317682009	0.71	1.23153511570326	0.0351815194160741	0.151955488423524	0.0157	0.0121	0.0135	0.0035	0.1695	0.0062	0.0055	0.07	0.0012	0.1136	0.136	0.0206	0.0041	0.1202	0.019	0.0055	0.0048	0.0025	0.0018	0.0365	0.0222	0.036	0.0561	0.017	0.1008	0.0014
7	rs73160901	140031652	0.93	0.332112317682009	0.71	1.23153511570326	0.0337825008869034	0.157212607074504	0.0157	0.0121	0.0135	0.0035	0.1696	0.0062	0.0055	0.0701	0.0012	0.1136	0.136	0.0207	0.0041	0.1202	0.019	0.0055	0.0048	0.0025	0.0018	0.0365	0.0221	0.0359	0.0561	0.017	0.1008	0.0014
7	rs6950368	140033449	0.93	0.332112317682009	0.71	1.23153511570326	0.0307365245511805	0.153573595268174	0.0157	0.012	0.0134	0.0035	0.1697	0.0062	0.0055	0.0701	0.0013	0.1134	0.136	0.0207	0.004	0.1202	0.0189	0.0054	0.0048	0.0025	0.0018	0.0366	0.0221	0.0357	0.0561	0.017	0.1009	0.0014
7	rs1139906	140034742	0.93	0.332112317682009	0.71	1.23153511570326	0.0290226471570361	0.162241167983665	0.0158	0.012	0.0134	0.0036	0.1698	0.0062	0.0055	0.0702	0.0013	0.1133	0.136	0.0207	0.004	0.1202	0.0189	0.0054	0.0049	0.0025	0.0018	0.0366	0.0221	0.0356	0.0561	0.017	0.1009	0.0014
7	rs7784193	140035669	0.93	0.332112317682009	0.71	1.23153511570326	0.0281749719144117	0.166049143259399	0.0158	0.012	0.0134	0.0036	0.1699	0.0062	0.0056	0.0702	0.0013	0.1132	0.136	0.0207	0.004	0.1201	0.0189	0.0054	0.0049	0.0025	0.0018	0.0367	0.022	0.0355	0.0561	0.017	0.1009	0.0014
7	rs79796617	140036513	0.93	0.332112317682009	0.71	1.23153511570326	0.0314582868552805	0.180878975749788	0.0158	0.012	0.0134	0.0036	0.1699	0.0062	0.0056	0.0702	0.0013	0.1132	0.136	0.0207	0.004	0.1201	0.0189	0.0054	0.0049	0.0025	0.0018	0.0367	0.022	0.0355	0.0561	0.017	0.1009	0.0014
7	rs79851384	140040330	0.93	0.332112317682009	0.71	1.23153511570326	0.0318777409153862	0.186973510486135	0.0158	0.0123	0.0134	0.0036	0.1699	0.0063	0.0056	0.0703	0.0014	0.1131	0.136	0.0207	0.004	0.1199	0.0188	0.0054	0.0049	0.0026	0.0018	0.0366	0.0218	0.0352	0.056	0.017	0.1011	0.0015
7	rs34698154	140045272	0.92	0.368072033098782	0.71	1.23153511570326	0.0279548452901935	0.182700060279102	0.0158	0.0126	0.0132	0.0038	0.1699	0.0063	0.0057	0.0705	0.0014	0.1128	0.1361	0.0206	0.004	0.1197	0.0186	0.0055	0.005	0.0027	0.0019	0.0363	0.0218	0.0348	0.0562	0.0168	0.1012	0.0015
7	rs75358854	140046214	0.92	0.368072033098782	0.71	1.23153511570326	0.0300611342135024	0.181384203457618	0.0159	0.0127	0.0132	0.0037	0.17	0.0063	0.0057	0.0706	0.0014	0.1128	0.1361	0.0206	0.004	0.1197	0.0187	0.0055	0.005	0.0027	0.0019	0.0362	0.0218	0.0348	0.0562	0.0168	0.1012	0.0015
7	rs28670038	140049292	0.92	0.368072033098782	0.71	1.23153511570326	0.0267978296661351	0.196451224054656	0.0166	0.0134	0.0129	0.0036	0.1702	0.0062	0.0055	0.0714	0.0016	0.1125	0.1362	0.0206	0.004	0.1197	0.0189	0.0054	0.0049	0.0029	0.0019	0.035	0.0216	0.0343	0.0564	0.0166	0.1011	0.0015
7	rs12533035	140058376	0.92	0.368072033098782	0.71	1.23153511570326	0.0293962667272064	0.237323412800166	0.0169	0.0134	0.0129	0.0037	0.1694	0.0063	0.0056	0.0717	0.0016	0.1124	0.136	0.0207	0.0038	0.1196	0.019	0.0056	0.005	0.0029	0.0018	0.0344	0.0217	0.0342	0.0563	0.0164	0.1019	0.0015
7	rs12154606	140060150	0.92	0.368072033098782	0.71	1.23153511570326	0.0284185254982923	0.236329154656731	0.0169	0.0134	0.0129	0.0037	0.1694	0.0063	0.0056	0.0717	0.0016	0.1125	0.1359	0.0207	0.0038	0.1197	0.019	0.0056	0.005	0.0029	0.0018	0.0344	0.0217	0.0342	0.0563	0.0164	0.102	0.0015
7	rs12669654	140066411	0.92	0.368072033098782	0.71	1.23153511570326	0.025809827368767	0.208518330387041	0.017	0.0135	0.0129	0.0037	0.1692	0.0063	0.0056	0.0718	0.0016	0.1125	0.1359	0.0206	0.0038	0.1193	0.0191	0.0057	0.0051	0.003	0.0018	0.0344	0.0216	0.0342	0.0563	0.0165	0.102	0.0015
7	rs59072471	140070012	0.92	0.368072033098782	0.71	1.23153511570326	0.0248177989714811	0.2105350213719	0.017	0.0135	0.0131	0.0037	0.1693	0.0064	0.0056	0.0717	0.0016	0.1127	0.1362	0.0207	0.0038	0.1193	0.0191	0.0057	0.0051	0.003	0.0018	0.0343	0.0212	0.0341	0.0563	0.0165	0.1021	0.0015
7	rs3924962	140075999	0.92	0.368072033098782	0.71	1.23153511570326	0.024386872534327	0.253524251043668	0.017	0.0135	0.0133	0.0038	0.1694	0.0064	0.0056	0.0716	0.0016	0.113	0.1366	0.0206	0.0036	0.1192	0.0191	0.0056	0.0051	0.003	0.0018	0.0342	0.0205	0.0339	0.0563	0.0165	0.1024	0.0015
7	rs66646584	140079971	0.92	0.368072033098782	0.71	1.23153511570326	0.0253563954317392	0.237876357464678	0.017	0.0137	0.0133	0.0037	0.1695	0.0063	0.0056	0.0716	0.0016	0.113	0.1365	0.0207	0.0036	0.1192	0.0191	0.0056	0.005	0.003	0.0017	0.0341	0.0205	0.0339	0.0562	0.0166	0.1024	0.0015
7	rs62490396	140080087	0.92	0.368072033098782	0.71	1.23153511570326	0.0251216503988045	0.235115774492863	0.017	0.0137	0.0133	0.0037	0.1695	0.0063	0.0056	0.0716	0.0016	0.113	0.1365	0.0207	0.0036	0.1193	0.0191	0.0056	0.005	0.003	0.0017	0.0341	0.0205	0.0339	0.0561	0.0166	0.1024	0.0015
7	rs10452886	140090239	0.92	0.368072033098782	0.71	1.23153511570326	0.0268831377337239	0.279435143471736	0.0171	0.0139	0.0132	0.0037	0.1696	0.0064	0.0055	0.0714	0.0016	0.1133	0.1364	0.0207	0.0036	0.1191	0.0191	0.0056	0.005	0.003	0.0017	0.034	0.0204	0.0339	0.056	0.0166	0.1023	0.0015
7	rs72611553	140090254	0.92	0.368072033098782	0.71	1.23153511570326	0.0270007511429641	0.280133613546453	0.0171	0.0139	0.0132	0.0037	0.1696	0.0064	0.0055	0.0714	0.0016	0.1133	0.1364	0.0207	0.0036	0.1191	0.0191	0.0056	0.005	0.003	0.0017	0.034	0.0204	0.0339	0.056	0.0166	0.1023	0.0015
7	rs67100583	140092457	0.92	0.368072033098782	0.7	1.32097605551375	0.026521907270497	0.282816026903884	0.0171	0.014	0.0133	0.0037	0.1696	0.0064	0.0055	0.0714	0.0016	0.1134	0.1362	0.0208	0.0036	0.1191	0.0192	0.0056	0.005	0.003	0.0018	0.034	0.0203	0.0339	0.0559	0.0167	0.1024	0.0015
7	rs73163246	140102216	0.92	0.368072033098782	0.7	1.32097605551375	0.0249187893304777	0.366329049900992	0.0171	0.0145	0.0133	0.0039	0.1695	0.0065	0.0056	0.0717	0.0017	0.1134	0.1354	0.0212	0.0036	0.1191	0.0192	0.0057	0.0053	0.0031	0.0018	0.0334	0.0193	0.0338	0.056	0.0168	0.1022	0.0018
7	rs13246775	140102351	0.92	0.368072033098782	0.7	1.32097605551375	0.0248783580135121	0.385499626947226	0.0171	0.0145	0.0133	0.0039	0.1695	0.0065	0.0056	0.0717	0.0017	0.1133	0.1354	0.0212	0.0036	0.1191	0.0192	0.0057	0.0053	0.0032	0.0018	0.0334	0.0193	0.0338	0.056	0.0168	0.1021	0.0018
7	rs73163251	140104062	0.92	0.368072033098782	0.71	1.23153511570326	0.0349370412370641	0.550719869051813	0.0169	0.0145	0.0133	0.0039	0.1706	0.0065	0.0055	0.0717	0.0017	0.114	0.1355	0.0213	0.0035	0.1186	0.0191	0.0057	0.0054	0.0032	0.0018	0.033	0.0193	0.0335	0.0558	0.0168	0.1017	0.0018
7	rs79672752	140104346	0.91	0.406594937265203	0.71	1.23153511570326	0.0347832445768728	0.537980390952681	0.0168	0.0145	0.0133	0.0039	0.1707	0.0065	0.0054	0.0717	0.0017	0.1141	0.1354	0.0213	0.0035	0.1186	0.0191	0.0057	0.0054	0.0032	0.0018	0.0329	0.0194	0.0334	0.0558	0.0168	0.1017	0.0018
7	rs34188043	140104716	0.91	0.406594937265203	0.71	1.23153511570326	0.0349498789494524	0.535748135494498	0.0168	0.0145	0.0133	0.004	0.1708	0.0065	0.0054	0.0717	0.0017	0.1142	0.1354	0.0214	0.0035	0.1186	0.0191	0.0057	0.0054	0.0032	0.0018	0.0328	0.0194	0.0334	0.0558	0.0168	0.1017	0.0018
7	rs111342365	140106126	0.91	0.406594937265203	0.71	1.23153511570326	0.0379904956253918	0.464103744042763	0.0167	0.0146	0.0133	0.004	0.1711	0.0065	0.0053	0.0718	0.0017	0.1147	0.135	0.0214	0.0035	0.1185	0.0191	0.0057	0.0055	0.0032	0.0018	0.0325	0.0193	0.0332	0.0556	0.0168	0.1017	0.0019
7	rs2971690	140110677	0.92	0.368072033098782	0.71	1.23153511570326	0.0307130592138861	0.49023549490149	0.0168	0.0146	0.0133	0.0042	0.1712	0.0065	0.0054	0.0718	0.0018	0.1145	0.1345	0.0217	0.0034	0.1185	0.0191	0.0058	0.0058	0.0033	0.0019	0.032	0.0194	0.0328	0.0557	0.017	0.1019	0.0019
7	rs10274134	140114547	0.92	0.368072033098782	0.71	1.23153511570326	0.0259969773350258	0.391778892761039	0.0166	0.0149	0.0134	0.0044	0.1705	0.0065	0.0056	0.0722	0.0019	0.1143	0.1336	0.0219	0.0034	0.1189	0.0189	0.0061	0.0061	0.0033	0.0018	0.0315	0.0198	0.0327	0.0558	0.0171	0.1017	0.002
7	rs59583317	140116587	0.92	0.368072033098782	0.71	1.23153511570326	0.0322403811335476	0.424507045221054	0.0164	0.0152	0.0136	0.0046	0.1695	0.0066	0.0058	0.0725	0.0023	0.1142	0.1329	0.0222	0.0033	0.1191	0.0187	0.0065	0.0064	0.0032	0.0019	0.0307	0.0202	0.0326	0.0555	0.0173	0.1017	0.0021
7	rs74412764	140117806	0.92	0.368072033098782	0.71	1.23153511570326	0.0369662865805938	0.422407931480707	0.0163	0.0153	0.0137	0.0047	0.1692	0.0067	0.0059	0.0725	0.0024	0.1138	0.1325	0.0224	0.0033	0.1192	0.0185	0.0067	0.0066	0.0032	0.0019	0.0306	0.0203	0.0326	0.0555	0.0173	0.1016	0.0021
7	rs80274100	140122339	0.92	0.368072033098782	0.71	1.23153511570326	0.0466929228477814	0.490644592485281	0.016	0.0155	0.0141	0.0051	0.1681	0.0071	0.0061	0.0726	0.0025	0.113	0.1311	0.0231	0.0033	0.1191	0.0184	0.0073	0.0069	0.0033	0.002	0.0304	0.0207	0.0326	0.0556	0.0172	0.1014	0.0022
7	rs2948386	140125750	0.92	0.368072033098782	0.71	1.23153511570326	0.0448231436692814	0.468949788004581	0.016	0.0155	0.0141	0.0051	0.168	0.0071	0.0061	0.0725	0.0026	0.1131	0.131	0.0231	0.0033	0.1191	0.0185	0.0073	0.007	0.0033	0.002	0.0304	0.0208	0.0327	0.0556	0.0172	0.1013	0.0023
7	rs10247426	140130663	0.91	0.406594937265203	0.71	1.23153511570326	0.0510375912959702	0.518250518041954	0.016	0.0156	0.0141	0.0051	0.168	0.007	0.0061	0.0724	0.0026	0.1134	0.131	0.0231	0.0033	0.119	0.0184	0.0074	0.007	0.0033	0.002	0.0304	0.0207	0.0327	0.0557	0.0171	0.1012	0.0023
7	rs10231547	140151469	0.91	0.406594937265203	0.71	1.23153511570326	0.0752047545395278	0.510520866339731	0.0159	0.0154	0.0139	0.0053	0.1668	0.0071	0.006	0.0721	0.0026	0.1149	0.1312	0.023	0.0032	0.1192	0.0186	0.0075	0.0073	0.0033	0.002	0.0303	0.0208	0.0327	0.0559	0.0169	0.1004	0.0023
7	rs2272096	140155296	0.91	0.406594937265203	0.71	1.23153511570326	0.0750115245830026	0.506392089881121	0.0159	0.0155	0.0139	0.0053	0.1668	0.0071	0.006	0.072	0.0026	0.1149	0.1312	0.023	0.0033	0.1192	0.0186	0.0075	0.0073	0.0033	0.002	0.0303	0.0208	0.0327	0.0559	0.0169	0.1004	0.0023
7	rs78256678	140156723	0.91	0.406594937265203	0.71	1.23153511570326	0.0754413610719139	0.50707962899475	0.0159	0.0155	0.0139	0.0053	0.1668	0.0071	0.006	0.072	0.0026	0.1149	0.1312	0.023	0.0033	0.1192	0.0186	0.0075	0.0073	0.0033	0.002	0.0303	0.0208	0.0327	0.0559	0.0169	0.1004	0.0023
7	rs76357496	140160746	0.91	0.406594937265203	0.71	1.23153511570326	0.0761324040859544	0.518527117784857	0.0159	0.0155	0.0139	0.0053	0.1668	0.0071	0.006	0.072	0.0026	0.1149	0.1312	0.023	0.0033	0.1191	0.0186	0.0075	0.0073	0.0033	0.002	0.0303	0.0208	0.0327	0.0559	0.0169	0.1005	0.0023
7	rs112642535	140165986	0.91	0.406594937265203	0.71	1.23153511570326	0.0786495081957789	0.544130935971366	0.0159	0.0155	0.014	0.0053	0.1667	0.0071	0.006	0.072	0.0026	0.1149	0.1312	0.0229	0.0033	0.1191	0.0186	0.0076	0.0073	0.0033	0.002	0.0302	0.0208	0.0327	0.0559	0.0169	0.1006	0.0023
7	rs79453306	140173170	0.91	0.406594937265203	0.71	1.23153511570326	0.0798273574542592	0.563108761045258	0.0159	0.0155	0.014	0.0053	0.1666	0.0071	0.006	0.072	0.0026	0.1148	0.1312	0.0229	0.0033	0.1189	0.0186	0.0076	0.0073	0.0033	0.002	0.0302	0.0208	0.0327	0.0561	0.0169	0.1007	0.0023
7	rs28756184	140179818	0.91	0.406594937265203	0.71	1.23153511570326	0.0918144378371319	0.576558184949954	0.0157	0.0154	0.0138	0.0055	0.1659	0.0071	0.006	0.0717	0.0027	0.1155	0.1316	0.0226	0.0033	0.1192	0.0186	0.0076	0.0074	0.0034	0.002	0.0301	0.0208	0.0323	0.0566	0.0167	0.1007	0.0024
7	rs7777768	140182268	0.9	0.447749409690379	0.71	1.23153511570326	0.104933400736885	0.686184610232247	0.0156	0.0154	0.0136	0.0058	0.1648	0.0071	0.006	0.071	0.0027	0.1164	0.1324	0.0222	0.0033	0.1197	0.0186	0.0075	0.0075	0.0037	0.0021	0.03	0.0207	0.0318	0.0574	0.0162	0.1004	0.0025
7	rs4726825	140183878	0.9	0.447749409690379	0.71	1.23153511570326	0.120483949317992	0.881224170755779	0.0152	0.0154	0.0136	0.006	0.1647	0.007	0.0059	0.0701	0.0027	0.1172	0.1332	0.0216	0.0033	0.1209	0.0183	0.0074	0.0078	0.0037	0.0021	0.03	0.0208	0.0307	0.0587	0.0155	0.0999	0.0027
7	rs62490454	140184676	0.89	0.491600132839596	0.71	1.23153511570326	0.135776457568323	1.07114167860913	0.0151	0.0154	0.0137	0.006	0.1647	0.0069	0.0058	0.0698	0.0027	0.1176	0.1337	0.0213	0.0033	0.1216	0.018	0.0073	0.0079	0.0038	0.0021	0.0299	0.0208	0.0302	0.0594	0.0151	0.0996	0.0028
7	rs77779168	140185254	0.89	0.491600132839596	0.71	1.23153511570326	0.146490863548161	1.16970856478176	0.015	0.0154	0.0138	0.006	0.1646	0.0069	0.0058	0.0697	0.0027	0.1178	0.134	0.0212	0.0033	0.122	0.0179	0.0072	0.0079	0.0038	0.0021	0.0298	0.0208	0.03	0.0597	0.0149	0.0992	0.0029
7	rs4726826	140185397	0.89	0.491600132839596	0.71	1.23153511570326	0.138401604108095	1.09762797212705	0.015	0.0154	0.0138	0.006	0.1646	0.0069	0.0058	0.0697	0.0027	0.118	0.1342	0.0212	0.0033	0.1221	0.0179	0.0072	0.008	0.0038	0.0021	0.0298	0.0208	0.0299	0.0597	0.0149	0.099	0.0029
7	rs71213485	140188961	0.89	0.491600132839596	0.71	1.23153511570326	0.154016152372527	1.1206352642936	0.0151	0.0154	0.0138	0.006	0.1647	0.0065	0.0056	0.0698	0.0027	0.1184	0.1343	0.021	0.0034	0.1221	0.0179	0.0071	0.008	0.0039	0.002	0.0298	0.0209	0.0293	0.061	0.0146	0.0982	0.003
7	rs35159272	140192795	0.88	0.538208189821859	0.72	1.14588815616863	0.178811133851114	1.02995177985069	0.0151	0.0154	0.0139	0.0061	0.1643	0.0062	0.0055	0.0704	0.0027	0.1186	0.1349	0.0209	0.0034	0.1214	0.018	0.0069	0.0082	0.004	0.002	0.0299	0.0209	0.029	0.0623	0.0144	0.0974	0.003
7	rs2363815	140197401	0.88	0.538208189821859	0.72	1.14588815616863	0.184453533013096	1.08510106095852	0.0151	0.0154	0.0139	0.0061	0.1643	0.0062	0.0055	0.0704	0.0027	0.1186	0.1349	0.0209	0.0034	0.1213	0.018	0.0069	0.0082	0.004	0.002	0.0299	0.0209	0.029	0.0623	0.0144	0.0974	0.003
7	rs73163274	140201459	0.88	0.538208189821859	0.72	1.14588815616863	0.180349965394376	0.977111165711405	0.015	0.0156	0.014	0.0061	0.1642	0.0061	0.0055	0.0705	0.0026	0.1182	0.1356	0.0209	0.0034	0.1211	0.0178	0.0068	0.0082	0.004	0.002	0.0301	0.0209	0.0289	0.0626	0.0144	0.097	0.003
7	rs117577396	140201968	0.88	0.538208189821859	0.72	1.14588815616863	0.188610287406298	1.00650778583032	0.0151	0.0156	0.014	0.0061	0.1642	0.0061	0.0054	0.0706	0.0026	0.1182	0.1357	0.0209	0.0034	0.1209	0.0178	0.0068	0.0082	0.004	0.002	0.0302	0.0209	0.0289	0.0626	0.0143	0.097	0.003
7	rs2363819	140204278	0.88	0.538208189821859	0.72	1.14588815616863	0.18411882989758	0.870158455049025	0.0152	0.0157	0.0141	0.0061	0.164	0.006	0.0054	0.0706	0.0026	0.1184	0.1362	0.0209	0.0033	0.1205	0.0175	0.0066	0.0083	0.004	0.0019	0.0306	0.0208	0.0288	0.0632	0.0142	0.0968	0.003
7	rs6945832	140209941	0.88	0.538208189821859	0.72	1.14588815616863	0.172588688764315	0.826957224714608	0.0155	0.0159	0.0143	0.0061	0.163	0.0059	0.0053	0.0702	0.0025	0.1193	0.1366	0.0206	0.0032	0.121	0.0175	0.0062	0.0083	0.0039	0.0018	0.031	0.0208	0.0283	0.0643	0.0138	0.0963	0.0029
7	rs4726876	140213880	0.88	0.538208189821859	0.72	1.14588815616863	0.168005632516616	0.839915905753411	0.0156	0.0159	0.0144	0.006	0.1629	0.0058	0.0052	0.07	0.0025	0.1196	0.1369	0.0205	0.0031	0.1212	0.0174	0.0061	0.0083	0.0039	0.0018	0.0311	0.0208	0.0283	0.0645	0.0139	0.096	0.0029
7	rs4726882	140216558	0.85	0.695135765909148	0.72	1.14588815616863	0.308520665028813	0.78650924393491	0.0189	0.0165	0.0152	0.0051	0.1616	0.0045	0.0044	0.0678	0.002	0.1224	0.1397	0.0178	0.0027	0.1231	0.0171	0.0042	0.0081	0.0037	0.0014	0.0329	0.0193	0.0262	0.0682	0.0144	0.0943	0.0033
7	rs3748088	140217670	0.84	0.753316385445839	0.72	1.14588815616863	0.589146837414973	0.54301136817951	0.0197	0.0159	0.0152	0.0044	0.1591	0.0035	0.0043	0.068	0.0016	0.1237	0.142	0.0168	0.0023	0.123	0.0162	0.0031	0.0077	0.0036	0.0011	0.0349	0.0188	0.0249	0.073	0.0142	0.0949	0.0032
7	rs117937485	140218902	0.83	0.81451029553121	0.72	1.14588815616863	1.06457615612653	0.712620530596029	0.0195	0.0152	0.0153	0.0038	0.1587	0.0027	0.004	0.0679	0.0011	0.1252	0.1431	0.0167	0.0017	0.1227	0.0157	0.0025	0.007	0.0044	9e-04	0.0368	0.0184	0.0233	0.0759	0.0141	0.0951	0.003
7	rs12538386	140219427	0.83	0.81451029553121	0.72	1.14588815616863	1.04746620000507	0.660416942455491	0.0195	0.0152	0.0153	0.0038	0.1588	0.0027	0.004	0.0679	0.0011	0.1252	0.143	0.0167	0.0017	0.1227	0.0158	0.0025	0.007	0.0044	8e-04	0.0369	0.0184	0.0233	0.076	0.0141	0.0952	0.003
7	rs2252397	140225750	0.83	0.81451029553121	0.72	1.14588815616863	1.07101007077244	0.638221366200776	0.0193	0.0125	0.0152	0.0036	0.1595	0.0025	0.004	0.0682	0.001	0.1267	0.1432	0.0167	0.0015	0.1237	0.0157	0.0024	0.0069	0.0042	8e-04	0.0373	0.0185	0.023	0.0767	0.0142	0.095	0.0029
7	rs73163298	140226609	0.83	0.81451029553121	0.72	1.14588815616863	1.06334403419218	0.618224365714736	0.0193	0.0125	0.0152	0.0037	0.1594	0.0025	0.004	0.0682	0.001	0.1265	0.1432	0.0166	0.0015	0.1237	0.0159	0.0024	0.0069	0.0043	8e-04	0.0373	0.0185	0.0231	0.0767	0.0143	0.095	0.0029
7	rs6464833	140227293	0.83	0.81451029553121	0.72	1.14588815616863	1.05938752774504	0.585804508730541	0.0193	0.0124	0.0152	0.0037	0.1594	0.0024	0.0039	0.0682	0.001	0.1264	0.1431	0.0166	0.0015	0.1237	0.016	0.0023	0.0069	0.0043	8e-04	0.0373	0.0185	0.0232	0.0768	0.0143	0.095	0.0029
7	rs6943131	140227473	0.83	0.81451029553121	0.72	1.14588815616863	1.00737740057464	0.587800653789287	0.0194	0.0124	0.0152	0.0037	0.1595	0.0024	0.0039	0.0682	0.001	0.1264	0.1431	0.0166	0.0015	0.1238	0.0159	0.0023	0.0068	0.0042	8e-04	0.0373	0.0185	0.0232	0.0768	0.0144	0.0949	0.0029
7	rs6975257	140228118	0.83	0.81451029553121	0.72	1.14588815616863	1.02066977854679	0.593798847147557	0.0194	0.0124	0.0152	0.0037	0.1595	0.0024	0.0039	0.0682	0.001	0.1264	0.1431	0.0166	0.0015	0.1238	0.0159	0.0023	0.0068	0.0042	7e-04	0.0373	0.0185	0.0232	0.0768	0.0144	0.095	0.0029
7	rs10237118	140231130	0.83	0.81451029553121	0.72	1.14588815616863	1.05666538627283	0.627624664572342	0.0194	0.0124	0.0152	0.0036	0.1595	0.0024	0.0039	0.0681	0.001	0.1266	0.1432	0.0165	0.0014	0.1238	0.0158	0.0023	0.0068	0.0042	7e-04	0.0375	0.0185	0.0231	0.077	0.0144	0.095	0.0028
7	rs73165408	140234597	0.82	0.87875982057053	0.72	1.14588815616863	1.08649703558009	0.661736623452383	0.0194	0.0124	0.0152	0.0036	0.1595	0.0022	0.0038	0.0681	9e-04	0.1272	0.1432	0.0164	0.0013	0.124	0.0154	0.0021	0.0065	0.0041	6e-04	0.038	0.0185	0.0228	0.0778	0.0143	0.0952	0.0027
7	rs16882335	140238006	0.82	0.87875982057053	0.72	1.14588815616863	1.0373410569977	0.640112781056608	0.0194	0.0123	0.0152	0.0036	0.1594	0.0021	0.0038	0.0681	9e-04	0.1273	0.1432	0.0164	0.0013	0.1241	0.0154	0.0021	0.0065	0.0041	6e-04	0.0381	0.0185	0.0228	0.0779	0.0144	0.0952	0.0026
7	rs55769135	140238185	0.82	0.87875982057053	0.73	1.06399829815523	1.03838664211538	0.625741941972259	0.0194	0.0123	0.0152	0.0036	0.1594	0.0021	0.0038	0.0681	9e-04	0.1274	0.1432	0.0164	0.0013	0.1241	0.0154	0.0021	0.0065	0.0041	6e-04	0.0381	0.0185	0.0228	0.078	0.0144	0.0951	0.0026
7	rs10254745	140238207	0.82	0.87875982057053	0.73	1.06399829815523	1.01772900231891	0.622125056575376	0.0194	0.0122	0.0152	0.0036	0.1588	0.0021	0.0038	0.069	9e-04	0.1263	0.1441	0.0163	0.0013	0.1239	0.0154	0.002	0.0065	0.0041	6e-04	0.038	0.0184	0.0227	0.078	0.0143	0.0958	0.0026
7	rs66736733	140242072	0.82	0.87875982057053	0.73	1.06399829815523	1.04702895264564	0.668638083173446	0.0202	0.0126	0.0123	0.0034	0.1603	0.002	0.0036	0.0687	9e-04	0.1267	0.1445	0.0162	0.0013	0.1243	0.0153	0.0018	0.0063	0.0041	6e-04	0.0384	0.0184	0.0227	0.0781	0.0142	0.0962	0.0026
7	rs2293177	140244560	0.82	0.87875982057053	0.74	0.985826031678479	1.01159910018847	0.695218792016143	0.0202	0.0126	0.0123	0.0033	0.1604	0.002	0.0036	0.0686	8e-04	0.1268	0.1447	0.0162	0.0012	0.1242	0.0153	0.0017	0.0063	0.004	6e-04	0.0385	0.0184	0.0227	0.078	0.0142	0.0963	0.0026
7	rs34651797	140252662	0.82	0.87875982057053	0.74	0.985826031678479	0.973184999654993	0.585519478473959	0.0202	0.0126	0.0124	0.0031	0.1603	0.0019	0.0035	0.0688	8e-04	0.1269	0.1451	0.0161	0.0012	0.1244	0.0152	0.0016	0.0062	0.004	6e-04	0.0387	0.0184	0.0227	0.0778	0.0141	0.0964	0.0025
7	rs679600	140270772	0.82	0.87875982057053	0.74	0.985826031678479	0.946936609421924	0.580679082288715	0.0202	0.013	0.0124	0.0029	0.1607	0.0017	0.0034	0.0688	8e-04	0.127	0.1457	0.0159	0.0012	0.1243	0.0151	0.0015	0.0061	0.004	6e-04	0.0389	0.0185	0.0225	0.0776	0.0141	0.0964	0.0025
7	rs269220	140276997	0.82	0.87875982057053	0.74	0.985826031678479	0.927466448885538	0.589227469729011	0.0202	0.0131	0.0124	0.0028	0.1609	0.0017	0.0034	0.0688	8e-04	0.127	0.1458	0.0159	0.0012	0.1243	0.015	0.0015	0.006	0.004	6e-04	0.039	0.0185	0.0224	0.0776	0.0141	0.0964	0.0025
7	rs6954743	140287598	0.82	0.87875982057053	0.74	0.985826031678479	0.820392762237332	0.559018603811544	0.0201	0.0133	0.0124	0.0026	0.1611	0.0016	0.0033	0.0688	8e-04	0.1264	0.1459	0.0156	0.0011	0.1243	0.015	0.0014	0.0059	0.0037	5e-04	0.0392	0.0185	0.0223	0.0783	0.0146	0.0967	0.0024
7	rs78177877	140288154	0.82	0.87875982057053	0.74	0.985826031678479	0.794892162874874	0.55760989768444	0.0201	0.0133	0.0124	0.0026	0.1611	0.0016	0.0033	0.0687	8e-04	0.1265	0.1459	0.0156	0.0011	0.1243	0.015	0.0014	0.0059	0.0037	5e-04	0.0392	0.0185	0.0223	0.0784	0.0146	0.0967	0.0024
7	rs74566475	140294404	0.82	0.87875982057053	0.74	0.985826031678479	0.767590251454964	0.556342807089691	0.0201	0.0134	0.0124	0.0025	0.1612	0.0015	0.0032	0.0687	8e-04	0.1262	0.1459	0.0155	0.0011	0.1244	0.015	0.0013	0.0059	0.0035	5e-04	0.0393	0.0186	0.0223	0.0787	0.0148	0.0969	0.0024
7	rs269241	140296401	0.82	0.87875982057053	0.74	0.985826031678479	0.741461412263306	0.5416127111726	0.0201	0.0134	0.0124	0.0024	0.1612	0.0015	0.0032	0.0687	8e-04	0.1262	0.1459	0.0155	0.0011	0.1244	0.015	0.0013	0.0059	0.0035	5e-04	0.0393	0.0186	0.0223	0.0788	0.0149	0.0969	0.0024
7	rs269243	140301731	0.82	0.87875982057053	0.74	0.985826031678479	0.72446303897627	0.530455801691143	0.0201	0.0135	0.0124	0.0024	0.1612	0.0015	0.0032	0.0688	8e-04	0.1261	0.1459	0.0154	0.0011	0.1244	0.0149	0.0013	0.0058	0.0035	5e-04	0.0393	0.0186	0.0222	0.0788	0.0149	0.097	0.0023
7	rs76016784	140304339	0.82	0.87875982057053	0.74	0.985826031678479	0.723340992214674	0.529065261858907	0.0201	0.0135	0.0124	0.0024	0.1612	0.0015	0.0032	0.0688	8e-04	0.1261	0.1459	0.0154	0.0011	0.1244	0.0149	0.0013	0.0058	0.0035	5e-04	0.0393	0.0186	0.0222	0.0789	0.0149	0.097	0.0023
7	rs7787161	140319232	0.82	0.87875982057053	0.74	0.985826031678479	0.718413135742079	0.543571080796144	0.0201	0.0137	0.0124	0.0023	0.1607	0.0014	0.0032	0.069	8e-04	0.1261	0.1459	0.0154	0.0011	0.1247	0.0148	0.0012	0.0058	0.0036	6e-04	0.0394	0.0185	0.0221	0.079	0.0149	0.0972	0.0023
7	rs79484224	140320313	0.82	0.87875982057053	0.74	0.985826031678479	0.68660161111815	0.534075459298348	0.0201	0.0138	0.0123	0.0023	0.1605	0.0014	0.0032	0.0692	8e-04	0.1262	0.146	0.0153	0.0011	0.125	0.0147	0.0011	0.0058	0.0035	5e-04	0.0395	0.0185	0.022	0.079	0.0149	0.0972	0.0022
7	rs73165443	140320408	0.82	0.87875982057053	0.74	0.985826031678479	0.681350181545179	0.535608696136797	0.0201	0.0138	0.0123	0.0023	0.1604	0.0014	0.0032	0.0692	8e-04	0.1262	0.146	0.0153	0.0011	0.125	0.0146	0.0011	0.0058	0.0035	5e-04	0.0395	0.0185	0.022	0.0791	0.0149	0.0972	0.0022
7	rs17621746	140321411	0.82	0.87875982057053	0.74	0.985826031678479	0.629066393163425	0.548194137614623	0.02	0.0139	0.0123	0.0022	0.1601	0.0013	0.0031	0.0692	8e-04	0.1264	0.1462	0.0153	0.001	0.1252	0.0145	0.0011	0.0057	0.0035	5e-04	0.0397	0.0185	0.0219	0.0797	0.0149	0.097	0.0021
7	rs269264	140330281	0.82	0.87875982057053	0.74	0.985826031678479	0.517587910351641	0.546652044996959	0.0202	0.014	0.0124	0.0022	0.1601	0.0013	0.0026	0.069	8e-04	0.1266	0.1461	0.015	0.001	0.1255	0.0145	0.001	0.0053	0.0033	5e-04	0.0399	0.0184	0.0217	0.0806	0.015	0.097	0.002
7	rs269263	140330333	0.82	0.87875982057053	0.74	0.985826031678479	0.525825026012114	0.551702869343221	0.0202	0.014	0.0124	0.0022	0.1601	0.0012	0.0026	0.0691	8e-04	0.1266	0.1462	0.015	0.001	0.1254	0.0145	0.001	0.0054	0.0033	5e-04	0.0399	0.0184	0.0216	0.0806	0.015	0.0971	0.002
7	rs111752385	140334130	0.82	0.87875982057053	0.74	0.985826031678479	0.495633302986362	0.604833188152842	0.0203	0.0143	0.0124	0.0021	0.1607	0.0012	0.0026	0.0689	7e-04	0.1265	0.1462	0.0149	0.001	0.1256	0.0143	9e-04	0.0053	0.0032	4e-04	0.0402	0.0182	0.0214	0.0806	0.015	0.0973	0.0018
7	rs73165448	140349421	0.82	0.87875982057053	0.74	0.985826031678479	0.374959859446877	0.67997993029578	0.0209	0.0154	0.0123	0.002	0.1629	0.0011	0.0024	0.0676	5e-04	0.1264	0.1468	0.0144	8e-04	0.1265	0.0139	9e-04	0.0051	0.0024	3e-04	0.0414	0.0175	0.0206	0.0798	0.015	0.0981	9e-04
7	rs10441215	140351925	0.82	0.87875982057053	0.74	0.985826031678479	0.372012724829462	0.691513035033943	0.0211	0.0157	0.0122	0.002	0.1634	0.0011	0.0024	0.0673	5e-04	0.1263	0.1467	0.0144	7e-04	0.1265	0.0138	8e-04	0.0051	0.0022	3e-04	0.0417	0.0173	0.0204	0.08	0.0151	0.0983	8e-04
7	rs2968560	140357961	0.82	0.87875982057053	0.74	0.985826031678479	0.39423587508606	0.717994172716585	0.0213	0.016	0.0123	0.0019	0.1642	0.0011	0.0023	0.0668	3e-04	0.126	0.1469	0.0141	7e-04	0.1265	0.0137	8e-04	0.005	0.0019	2e-04	0.0422	0.0171	0.0202	0.0797	0.0153	0.0991	6e-04
7	rs2930327	140358351	0.82	0.87875982057053	0.74	0.985826031678479	0.392331029770922	0.71620196103391	0.0213	0.016	0.0123	0.0019	0.1642	0.0011	0.0023	0.0668	3e-04	0.126	0.1469	0.014	7e-04	0.1265	0.0137	8e-04	0.005	0.0019	2e-04	0.0422	0.0171	0.0202	0.0797	0.0153	0.0991	6e-04
7	rs269239	140358369	0.82	0.87875982057053	0.74	0.985826031678479	0.392163178700606	0.716351273966527	0.0213	0.016	0.0123	0.0019	0.1642	0.0011	0.0023	0.0668	3e-04	0.126	0.1469	0.014	7e-04	0.1265	0.0137	8e-04	0.005	0.0019	2e-04	0.0422	0.0171	0.0202	0.0797	0.0153	0.0991	6e-04
7	rs62485848	140367431	0.82	0.87875982057053	0.74	0.985826031678479	0.384979921410441	0.716948594894577	0.0213	0.0161	0.0123	0.0019	0.1644	0.0011	0.0023	0.0667	3e-04	0.1258	0.1469	0.014	7e-04	0.1265	0.0138	8e-04	0.0049	0.0018	2e-04	0.0423	0.017	0.0201	0.0796	0.0154	0.0993	5e-04
7	rs1140034	140374049	0.82	0.87875982057053	0.75	0.911329023803182	0.384038302342289	0.706809259997357	0.0214	0.0161	0.0123	0.0019	0.1643	0.0011	0.0023	0.0667	3e-04	0.1258	0.1468	0.014	7e-04	0.1265	0.0138	8e-04	0.0049	0.0018	2e-04	0.0424	0.017	0.0201	0.0796	0.0156	0.0994	5e-04
7	rs2968553	140382156	0.82	0.87875982057053	0.76	0.840461917458717	0.412907755469291	0.736271031231233	0.0215	0.0163	0.0122	0.0019	0.1649	0.0011	0.0023	0.0667	2e-04	0.1258	0.1466	0.0139	6e-04	0.1264	0.0136	8e-04	0.0049	0.0017	2e-04	0.0426	0.0169	0.0199	0.0795	0.0156	0.0995	4e-04
7	rs17161666	140384318	0.82	0.87875982057053	0.77	0.773176121721263	0.413252296901312	0.73371818425779	0.0215	0.0163	0.0122	0.0019	0.1649	0.0011	0.0023	0.0667	2e-04	0.1258	0.1466	0.0139	6e-04	0.1264	0.0136	8e-04	0.0049	0.0016	2e-04	0.0426	0.0169	0.0199	0.0795	0.0156	0.0995	4e-04
7	rs2907951	140388185	0.82	0.87875982057053	0.77	0.773176121721263	0.410900793333618	0.735369803636463	0.0215	0.0163	0.0122	0.0019	0.165	0.0011	0.0023	0.0667	2e-04	0.1258	0.1466	0.0139	6e-04	0.1263	0.0136	8e-04	0.0049	0.0016	2e-04	0.0426	0.0169	0.0199	0.0794	0.0156	0.0995	4e-04
7	rs17161668	140389888	0.82	0.87875982057053	0.77	0.773176121721263	0.409413073262123	0.735069448413622	0.0215	0.0163	0.0122	0.0019	0.165	0.0011	0.0023	0.0667	2e-04	0.1258	0.1466	0.0139	6e-04	0.1263	0.0136	8e-04	0.0049	0.0016	2e-04	0.0426	0.0169	0.0199	0.0794	0.0156	0.0995	4e-04
7	rs56266803	140392606	0.82	0.87875982057053	0.77	0.773176121721263	0.408955856569918	0.733417977697248	0.0216	0.0163	0.0122	0.0019	0.165	0.0011	0.0023	0.0667	2e-04	0.1258	0.1466	0.0139	6e-04	0.1264	0.0136	8e-04	0.0049	0.0016	2e-04	0.0426	0.0169	0.0199	0.0794	0.0156	0.0995	4e-04
7	rs1046515	140394587	0.82	0.87875982057053	0.78	0.709419594942363	0.41227646916752	0.732367467936615	0.0216	0.0164	0.0122	0.0019	0.165	0.0011	0.0023	0.0667	2e-04	0.1258	0.1466	0.0139	6e-04	0.1264	0.0136	8e-04	0.0049	0.0016	2e-04	0.0426	0.0169	0.0199	0.0794	0.0156	0.0995	4e-04
7	rs117002303	140417863	0.82	0.87875982057053	0.78	0.709419594942363	0.424353302720118	0.739727982529079	0.0216	0.0164	0.0122	0.0019	0.1652	0.0012	0.0023	0.0667	2e-04	0.1259	0.1466	0.0139	6e-04	0.1264	0.0136	8e-04	0.0049	0.0016	2e-04	0.0427	0.0167	0.0199	0.0792	0.0155	0.0995	4e-04
7	rs2968546	140420509	0.82	0.87875982057053	0.78	0.709419594942363	0.421448300999846	0.738224523115063	0.0216	0.0164	0.0123	0.0019	0.1652	0.0012	0.0023	0.0667	2e-04	0.1259	0.1466	0.0139	6e-04	0.1264	0.0136	8e-04	0.0049	0.0016	2e-04	0.0427	0.0167	0.0199	0.0792	0.0155	0.0995	4e-04
7	rs17622445	140423566	0.82	0.87875982057053	0.78	0.709419594942363	0.427560258738369	0.74740603528593	0.0217	0.0165	0.0122	0.0019	0.1656	0.0012	0.0023	0.0666	2e-04	0.1258	0.1464	0.0138	6e-04	0.1264	0.0136	8e-04	0.0049	0.0016	2e-04	0.043	0.0166	0.0198	0.079	0.0155	0.0995	3e-04
7	rs34728239	140467546	0.82	0.87875982057053	0.78	0.709419594942363	0.428904903354599	0.759938556805254	0.0218	0.0166	0.0122	0.0019	0.1659	0.0012	0.0023	0.0665	2e-04	0.1258	0.1463	0.0138	6e-04	0.1265	0.0135	8e-04	0.0049	0.0016	2e-04	0.0431	0.0166	0.0198	0.0789	0.0155	0.0995	3e-04
7	rs117333453	140472846	0.82	0.87875982057053	0.78	0.709419594942363	0.424993734510956	0.758879848247033	0.0218	0.0166	0.0122	0.0019	0.1659	0.0012	0.0023	0.0665	2e-04	0.1258	0.1463	0.0138	6e-04	0.1265	0.0135	8e-04	0.0049	0.0016	2e-04	0.0432	0.0166	0.0198	0.0789	0.0155	0.0995	3e-04
7	rs1267638	140473446	0.82	0.87875982057053	0.79	0.649136622646432	0.424644348583777	0.75872863033864	0.0218	0.0166	0.0122	0.0019	0.1659	0.0012	0.0023	0.0665	2e-04	0.1258	0.1463	0.0138	6e-04	0.1265	0.0135	8e-04	0.0049	0.0016	2e-04	0.0432	0.0166	0.0198	0.0789	0.0155	0.0995	3e-04
7	rs73165461	140474894	0.82	0.87875982057053	0.79	0.649136622646432	0.421796377100931	0.760089827041074	0.0218	0.0166	0.0122	0.0019	0.1659	0.0012	0.0023	0.0665	2e-04	0.1258	0.1463	0.0138	6e-04	0.1265	0.0135	8e-04	0.0049	0.0016	2e-04	0.0432	0.0166	0.0198	0.0788	0.0155	0.0995	3e-04
7	rs1267645	140485335	0.82	0.87875982057053	0.79	0.649136622646432	0.406559666679474	0.768268091323106	0.0218	0.0166	0.0122	0.002	0.166	0.0012	0.0023	0.0665	2e-04	0.1257	0.1462	0.0137	6e-04	0.1265	0.0135	9e-04	0.0049	0.0016	2e-04	0.0432	0.0166	0.0198	0.0788	0.0155	0.0996	3e-04
7	rs73165464	140490207	0.82	0.87875982057053	0.79	0.649136622646432	0.398003154740777	0.764630967281992	0.0218	0.0167	0.0122	0.0019	0.1661	0.0012	0.0023	0.0665	2e-04	0.1257	0.1462	0.0137	6e-04	0.1266	0.0135	9e-04	0.0049	0.0016	2e-04	0.0432	0.0166	0.0198	0.0788	0.0155	0.0996	3e-04
7	rs10487888	140499107	0.82	0.87875982057053	0.79	0.649136622646432	0.391771667214223	0.760997585650777	0.0218	0.0167	0.0122	0.0019	0.1661	0.0012	0.0023	0.0665	2e-04	0.1257	0.1462	0.0137	6e-04	0.1266	0.0135	9e-04	0.0049	0.0016	2e-04	0.0433	0.0166	0.0197	0.0788	0.0154	0.0996	3e-04
7	rs78839909	140529830	0.82	0.87875982057053	0.79	0.649136622646432	0.374631814912959	0.771908940406853	0.0219	0.0168	0.0121	0.0019	0.1666	0.0013	0.0023	0.0664	3e-04	0.1259	0.1459	0.0137	7e-04	0.1263	0.0134	9e-04	0.0049	0.0016	2e-04	0.0434	0.0165	0.0196	0.0788	0.0154	0.0995	3e-04
7	rs71543386	140531165	0.82	0.87875982057053	0.8	0.592267592767429	0.374686478847603	0.772060723035441	0.0219	0.0168	0.0121	0.0019	0.1666	0.0013	0.0023	0.0664	3e-04	0.1259	0.1459	0.0137	7e-04	0.1263	0.0134	9e-04	0.0049	0.0016	2e-04	0.0434	0.0165	0.0196	0.0788	0.0154	0.0995	3e-04
7	rs117714531	140532353	0.82	0.87875982057053	0.8	0.592267592767429	0.374795818902412	0.772060723035441	0.0219	0.0168	0.0121	0.0019	0.1666	0.0013	0.0023	0.0664	3e-04	0.1259	0.1459	0.0137	7e-04	0.1263	0.0134	9e-04	0.0049	0.0016	2e-04	0.0434	0.0165	0.0196	0.0788	0.0154	0.0995	3e-04
7	rs13241719	140538991	0.82	0.87875982057053	0.8	0.592267592767429	0.373921553439976	0.774186355038103	0.0219	0.0168	0.0121	0.002	0.1666	0.0013	0.0023	0.0663	3e-04	0.1259	0.1458	0.0137	7e-04	0.1262	0.0134	9e-04	0.0049	0.0016	2e-04	0.0435	0.0165	0.0196	0.0788	0.0154	0.0995	3e-04
7	rs6947950	140539665	0.82	0.87875982057053	0.8	0.592267592767429	0.374194649675633	0.774186355038103	0.0219	0.0168	0.0121	0.002	0.1666	0.0013	0.0023	0.0663	3e-04	0.1259	0.1458	0.0137	7e-04	0.1262	0.0134	9e-04	0.0049	0.0016	2e-04	0.0435	0.0165	0.0196	0.0788	0.0154	0.0995	3e-04
7	rs1922283	140560822	0.82	0.87875982057053	0.8	0.592267592767429	0.378248342598625	0.774642011398038	0.0219	0.0169	0.0121	0.002	0.1666	0.0013	0.0023	0.0663	3e-04	0.1259	0.1458	0.0137	7e-04	0.1262	0.0134	9e-04	0.0049	0.0016	2e-04	0.0435	0.0165	0.0195	0.0788	0.0154	0.0995	3e-04
7	rs117824393	140562164	0.82	0.87875982057053	0.8	0.592267592767429	0.37989806003124	0.774793909682599	0.0219	0.0169	0.0121	0.002	0.1666	0.0013	0.0023	0.0663	3e-04	0.1259	0.1458	0.0137	7e-04	0.1262	0.0134	9e-04	0.0049	0.0016	2e-04	0.0435	0.0165	0.0195	0.0788	0.0154	0.0995	3e-04
7	rs34245875	140564017	0.82	0.87875982057053	0.8	0.592267592767429	0.381551424296362	0.774642011398038	0.0219	0.0169	0.0121	0.002	0.1666	0.0013	0.0023	0.0663	3e-04	0.1258	0.1458	0.0137	7e-04	0.1262	0.0134	9e-04	0.0049	0.0016	2e-04	0.0435	0.0165	0.0195	0.0788	0.0154	0.0995	3e-04
7	rs186363735	140588359	0.82	0.87875982057053	0.8	0.592267592767429	0.375014547751223	0.775249643012696	0.022	0.0169	0.0121	0.002	0.1667	0.0013	0.0023	0.0663	3e-04	0.1256	0.1458	0.0136	7e-04	0.1261	0.0134	9e-04	0.0049	0.0017	2e-04	0.0435	0.0165	0.0195	0.0789	0.0155	0.0994	4e-04
7	rs78859214	140604036	0.82	0.87875982057053	0.8	0.592267592767429	0.367343629374175	0.775097725491164	0.022	0.0169	0.0121	0.002	0.1667	0.0013	0.0023	0.0662	3e-04	0.1255	0.1458	0.0136	7e-04	0.1261	0.0135	9e-04	0.0049	0.0017	3e-04	0.0436	0.0165	0.0194	0.0789	0.0155	0.0994	4e-04
7	rs73165482	140614921	0.82	0.87875982057053	0.8	0.592267592767429	0.365020381451583	0.773730756444771	0.022	0.0169	0.0121	0.002	0.1667	0.0013	0.0023	0.0662	3e-04	0.1254	0.1458	0.0136	7e-04	0.1261	0.0135	9e-04	0.0049	0.0017	3e-04	0.0436	0.0165	0.0194	0.079	0.0155	0.0994	4e-04
7	rs76256790	140616832	0.82	0.87875982057053	0.8	0.592267592767429	0.36539807073304	0.773578903089797	0.022	0.0169	0.0121	0.002	0.1667	0.0013	0.0023	0.0662	3e-04	0.1254	0.1458	0.0136	7e-04	0.1261	0.0135	9e-04	0.0049	0.0017	3e-04	0.0436	0.0165	0.0194	0.079	0.0155	0.0994	4e-04
7	rs6464157	140629408	0.82	0.87875982057053	0.8	0.592267592767429	0.364696806900617	0.771605394462297	0.022	0.0169	0.0121	0.002	0.1667	0.0013	0.0023	0.0662	4e-04	0.1253	0.1457	0.0136	7e-04	0.126	0.0135	9e-04	0.0049	0.0017	3e-04	0.0436	0.0165	0.0194	0.079	0.0155	0.0994	4e-04
7	rs79811809	140633481	0.82	0.87875982057053	0.8	0.592267592767429	0.362006067223577	0.769936352466618	0.022	0.017	0.0121	0.002	0.1668	0.0013	0.0023	0.0662	4e-04	0.1252	0.1457	0.0136	7e-04	0.126	0.0135	9e-04	0.0049	0.0017	3e-04	0.0436	0.0165	0.0194	0.079	0.0155	0.0994	4e-04
7	rs73497923	140638895	0.82	0.87875982057053	0.8	0.592267592767429	0.359914380234486	0.766449062589545	0.022	0.017	0.0121	0.002	0.1667	0.0013	0.0023	0.0662	4e-04	0.1251	0.1457	0.0136	7e-04	0.126	0.0135	9e-04	0.0049	0.0017	3e-04	0.0436	0.0165	0.0194	0.079	0.0155	0.0994	4e-04
7	rs79856522	140641239	0.82	0.87875982057053	0.81	0.53874877155386	0.362382156178408	0.768268091323106	0.022	0.017	0.0121	0.002	0.1667	0.0013	0.0023	0.0662	4e-04	0.1251	0.1457	0.0136	7e-04	0.126	0.0135	9e-04	0.0049	0.0017	3e-04	0.0436	0.0165	0.0194	0.079	0.0156	0.0994	4e-04
7	rs801089	140651523	0.82	0.87875982057053	0.81	0.53874877155386	0.384979921410441	0.776921158528154	0.0221	0.017	0.0121	0.002	0.1667	0.0013	0.0024	0.0662	4e-04	0.1249	0.1456	0.0136	8e-04	0.1258	0.0135	9e-04	0.0049	0.0018	3e-04	0.0438	0.0164	0.0193	0.0792	0.0155	0.0994	4e-04
7	rs13438609	140667768	0.82	0.87875982057053	0.81	0.53874877155386	0.277468228954964	0.600528337276369	0.0217	0.0167	0.0132	0.0021	0.1648	0.0014	0.0025	0.0661	5e-04	0.1244	0.1447	0.0146	0.001	0.125	0.0138	0.001	0.005	0.002	4e-04	0.0441	0.0164	0.0201	0.0797	0.0156	0.099	5e-04
7	rs62485450	140667778	0.82	0.87875982057053	0.81	0.53874877155386	0.278637234568107	0.599954910725939	0.0217	0.0167	0.0132	0.0021	0.1648	0.0014	0.0025	0.0661	4e-04	0.1244	0.1447	0.0146	0.001	0.125	0.0138	0.001	0.005	0.002	4e-04	0.0441	0.0164	0.0201	0.0797	0.0156	0.099	5e-04
7	rs10255167	140676153	0.82	0.87875982057053	0.81	0.53874877155386	0.276488307671969	0.601388721743427	0.0218	0.0167	0.0132	0.0021	0.1648	0.0014	0.0025	0.0662	5e-04	0.1243	0.1445	0.0146	0.001	0.125	0.0138	0.0011	0.005	0.0021	4e-04	0.0441	0.0164	0.0201	0.0798	0.0156	0.0991	5e-04
7	rs78435849	140677865	0.82	0.87875982057053	0.81	0.53874877155386	0.277468228954964	0.602105932812419	0.0218	0.0167	0.0132	0.0021	0.1648	0.0014	0.0025	0.0662	5e-04	0.1243	0.1445	0.0146	0.001	0.125	0.0138	0.0011	0.005	0.0021	4e-04	0.0441	0.0164	0.0201	0.0798	0.0156	0.0991	5e-04
7	rs73165498	140687353	0.82	0.87875982057053	0.82	0.488512084344485	0.277141381186069	0.603540964974916	0.0218	0.0167	0.0132	0.0021	0.1649	0.0014	0.0025	0.0662	5e-04	0.1243	0.1445	0.0145	0.001	0.1249	0.0138	0.0011	0.005	0.0021	4e-04	0.0442	0.0164	0.0201	0.0799	0.0156	0.099	5e-04
7	rs117157489	140690428	0.82	0.87875982057053	0.82	0.488512084344485	0.296005134056838	0.62414990590903	0.0221	0.0165	0.0131	0.0022	0.1653	0.0015	0.0025	0.0662	5e-04	0.1239	0.1441	0.0142	0.0011	0.1247	0.014	0.0011	0.0051	0.0021	4e-04	0.0444	0.0161	0.02	0.0804	0.0154	0.099	5e-04
7	rs118102967	140690552	0.82	0.87875982057053	0.83	0.441484906400802	0.29639208309936	0.62443929620335	0.0221	0.0165	0.0131	0.0022	0.1653	0.0015	0.0026	0.0662	5e-04	0.1239	0.1441	0.0142	0.0011	0.1246	0.014	0.0011	0.0051	0.0021	4e-04	0.0444	0.0161	0.02	0.0804	0.0154	0.099	5e-04
7	rs10952364	140696374	0.82	0.87875982057053	0.83	0.441484906400802	0.299108252756588	0.629218771888912	0.0221	0.0165	0.0131	0.0022	0.1653	0.0016	0.0026	0.0662	5e-04	0.1238	0.1441	0.0141	0.0011	0.1246	0.014	0.0011	0.0051	0.0021	4e-04	0.0445	0.0161	0.02	0.0805	0.0154	0.099	5e-04
7	rs75400265	140700418	0.82	0.87875982057053	0.83	0.441484906400802	0.298185219318354	0.628928863780695	0.0222	0.0165	0.0131	0.0022	0.1653	0.0016	0.0026	0.0662	5e-04	0.1238	0.1441	0.0141	0.0011	0.1246	0.014	0.0012	0.0051	0.0021	4e-04	0.0445	0.016	0.02	0.0805	0.0154	0.099	5e-04
7	rs38727	140702871	0.82	0.87875982057053	0.83	0.441484906400802	0.304580061537553	0.631249003370888	0.0222	0.0165	0.0131	0.0022	0.1654	0.0016	0.0026	0.0662	5e-04	0.1238	0.144	0.0141	0.0011	0.1246	0.014	0.0012	0.0051	0.0021	5e-04	0.0445	0.016	0.02	0.0805	0.0154	0.099	5e-04
7	rs17624491	140705670	0.82	0.87875982057053	0.83	0.441484906400802	0.312936028879078	0.634587697727794	0.0222	0.0165	0.0131	0.0022	0.1654	0.0016	0.0026	0.0662	5e-04	0.1238	0.1439	0.0142	0.0011	0.1245	0.0141	0.0012	0.0051	0.0021	5e-04	0.0445	0.0161	0.02	0.0805	0.0154	0.0989	5e-04
7	rs38738	140710641	0.82	0.87875982057053	0.83	0.441484906400802	0.317735728853463	0.643608037435057	0.0222	0.0166	0.0132	0.0022	0.1654	0.0016	0.0026	0.0662	5e-04	0.1238	0.1438	0.0142	0.0011	0.1244	0.0141	0.0012	0.0051	0.0021	5e-04	0.0445	0.0161	0.02	0.0805	0.0154	0.0987	5e-04
7	rs11764061	140754785	0.82	0.87875982057053	0.83	0.441484906400802	0.309509998722755	0.632700104206005	0.0223	0.0167	0.0132	0.0022	0.1655	0.0018	0.0027	0.0661	5e-04	0.1238	0.1432	0.0143	0.0011	0.124	0.0143	0.0013	0.0051	0.0021	5e-04	0.0447	0.0162	0.0199	0.0807	0.0155	0.0982	5e-04
7	rs146304791	140755536	0.82	0.87875982057053	0.85	0.356744695657816	0.309509998722755	0.6295087112637	0.0223	0.0167	0.0132	0.0022	0.1655	0.0018	0.0027	0.066	5e-04	0.1238	0.1432	0.0143	0.0011	0.124	0.0143	0.0013	0.0051	0.0021	5e-04	0.0447	0.0162	0.0199	0.0807	0.0155	0.0982	5e-04
7	rs801155	140767950	0.82	0.87875982057053	0.86	0.318862054747229	0.300715016640338	0.627624664572342	0.0224	0.0168	0.0132	0.0022	0.1655	0.0018	0.0027	0.066	5e-04	0.1238	0.143	0.0143	0.0011	0.1239	0.0143	0.0013	0.0051	0.0021	5e-04	0.0447	0.0162	0.0198	0.0807	0.0155	0.0981	5e-04
7	rs477223	140774467	0.82	0.87875982057053	0.86	0.318862054747229	0.290999282664983	0.613608826273351	0.0225	0.0168	0.0132	0.0022	0.1655	0.0018	0.0027	0.0661	5e-04	0.1238	0.1429	0.0143	0.0011	0.1239	0.0144	0.0013	0.0052	0.0021	5e-04	0.0447	0.0163	0.0198	0.0807	0.0155	0.098	5e-04
7	rs7788166	140778424	0.82	0.87875982057053	0.86	0.318862054747229	0.289754931175008	0.619090686621064	0.0225	0.0168	0.0132	0.0022	0.1656	0.0018	0.0027	0.0661	5e-04	0.1238	0.1428	0.0143	0.0011	0.1238	0.0144	0.0013	0.0051	0.0021	5e-04	0.0447	0.0163	0.0198	0.0808	0.0155	0.098	5e-04
7	rs9640323	140795298	0.82	0.87875982057053	0.86	0.318862054747229	0.274487626481885	0.60569503500225	0.0231	0.0171	0.0133	0.0023	0.1663	0.002	0.0024	0.066	5e-04	0.124	0.1415	0.0144	0.0011	0.1231	0.0144	0.0014	0.0052	0.0021	6e-04	0.0448	0.0162	0.0198	0.081	0.0156	0.0975	6e-04
7	rs75222717	140795825	0.82	0.87875982057053	0.86	0.318862054747229	0.287560361923909	0.608138515335024	0.023	0.0171	0.0133	0.0023	0.1662	0.002	0.0024	0.066	4e-04	0.124	0.1416	0.0144	0.001	0.1232	0.0144	0.0015	0.0052	0.0018	5e-04	0.0449	0.0164	0.0198	0.0811	0.0156	0.0977	5e-04
7	rs17630683	140800262	0.82	0.87875982057053	0.86	0.318862054747229	0.286704045061366	0.616059815386807	0.023	0.0171	0.0133	0.0023	0.1663	0.002	0.0024	0.0659	4e-04	0.1239	0.1416	0.0143	0.001	0.1232	0.0143	0.0015	0.0053	0.0018	5e-04	0.0449	0.0164	0.0198	0.0812	0.0155	0.0977	5e-04
7	rs79587754	140802330	0.82	0.87875982057053	0.86	0.318862054747229	0.286276398928375	0.61692542067132	0.0231	0.0171	0.0133	0.0023	0.1664	0.002	0.0024	0.0659	4e-04	0.124	0.1415	0.0143	0.001	0.1231	0.0143	0.0015	0.0053	0.0018	5e-04	0.0449	0.0164	0.0198	0.0812	0.0155	0.0977	5e-04
7	rs6464330	140803520	0.82	0.87875982057053	0.86	0.318862054747229	0.287703214195629	0.621257737629935	0.0231	0.0171	0.0132	0.0023	0.1664	0.0021	0.0024	0.0659	4e-04	0.1239	0.1415	0.0143	0.001	0.1231	0.0143	0.0015	0.0053	0.0018	5e-04	0.0449	0.0164	0.0198	0.0812	0.0155	0.0977	5e-04
7	rs12666997	140810670	0.83	0.81451029553121	0.86	0.318862054747229	0.0915217990948148	0.47421443637772	0.0242	0.0183	0.0132	0.0027	0.1696	0.0038	0.0028	0.0656	6e-04	0.1234	0.1365	0.0171	0.0013	0.1187	0.0138	0.0029	0.006	0.0018	5e-04	0.0409	0.0166	0.0216	0.0834	0.0157	0.0942	8e-04
7	rs4725499	140813017	0.83	0.81451029553121	0.87	0.283849475516541	0.083750592718478	0.485061195004079	0.0243	0.0184	0.0132	0.0027	0.1697	0.0039	0.0029	0.0655	6e-04	0.1234	0.1364	0.0172	0.0013	0.1184	0.0138	0.003	0.006	0.0018	5e-04	0.0407	0.0167	0.0217	0.0834	0.0157	0.0941	8e-04
7	rs17161914	140813472	0.83	0.81451029553121	0.88	0.251609301083599	0.0853257506576881	0.481800514305484	0.0243	0.0184	0.0132	0.0027	0.1698	0.0039	0.0029	0.0655	6e-04	0.1234	0.1363	0.0172	0.0013	0.1183	0.0138	0.003	0.006	0.0018	5e-04	0.0407	0.0167	0.0217	0.0835	0.0158	0.094	8e-04
7	rs117605538	140813843	0.83	0.81451029553121	0.88	0.251609301083599	0.0882464102254914	0.487646580298748	0.0243	0.0185	0.0131	0.0027	0.17	0.004	0.0029	0.0655	6e-04	0.1234	0.1362	0.0172	0.0013	0.1182	0.0137	0.003	0.006	0.0018	5e-04	0.0407	0.0167	0.0218	0.0836	0.0158	0.094	8e-04
7	rs73167434	140814407	0.83	0.81451029553121	0.88	0.251609301083599	0.0925731550494767	0.495697307837316	0.0243	0.0185	0.0129	0.0027	0.1703	0.004	0.003	0.0654	7e-04	0.1233	0.1359	0.0173	0.0013	0.1179	0.0137	0.003	0.006	0.0018	5e-04	0.0407	0.0167	0.0218	0.0839	0.0159	0.0938	8e-04
7	rs10952447	140819553	0.83	0.81451029553121	0.88	0.251609301083599	0.115350123335725	0.524066885930117	0.0244	0.0186	0.0123	0.0027	0.1717	0.0042	0.003	0.0653	7e-04	0.1232	0.1348	0.0175	0.0014	0.1166	0.0134	0.0032	0.0061	0.0018	6e-04	0.0406	0.0167	0.022	0.0853	0.0162	0.0931	9e-04
7	rs118079866	140821076	0.83	0.81451029553121	0.88	0.251609301083599	0.116337648646847	0.522541977168498	0.0244	0.0187	0.0122	0.0027	0.1718	0.0042	0.003	0.0653	7e-04	0.1231	0.1347	0.0175	0.0014	0.1166	0.0134	0.0032	0.0061	0.0018	6e-04	0.0406	0.0167	0.022	0.0853	0.0162	0.0931	9e-04
7	rs118127201	140828895	0.83	0.81451029553121	0.88	0.251609301083599	0.119762726231017	0.525592907456007	0.0244	0.0187	0.0122	0.0027	0.172	0.0043	0.0031	0.0652	7e-04	0.1231	0.1344	0.0176	0.0014	0.1163	0.0134	0.0032	0.0061	0.0018	6e-04	0.0406	0.0167	0.022	0.0855	0.0163	0.093	9e-04
7	rs77189917	140846463	0.82	0.87875982057053	0.88	0.251609301083599	0.126944986573997	0.525592907456007	0.0245	0.0188	0.0122	0.0027	0.1723	0.0044	0.0031	0.0651	8e-04	0.1231	0.1339	0.0177	0.0014	0.1157	0.0133	0.0033	0.0062	0.0018	6e-04	0.0406	0.0167	0.022	0.0859	0.0165	0.0928	9e-04
7	rs115997002	140846483	0.82	0.87875982057053	0.88	0.251609301083599	0.126944986573997	0.525592907456007	0.0245	0.0188	0.0122	0.0027	0.1723	0.0044	0.0031	0.0651	8e-04	0.1231	0.1339	0.0177	0.0014	0.1157	0.0133	0.0033	0.0062	0.0018	6e-04	0.0406	0.0167	0.022	0.0859	0.0165	0.0928	9e-04
7	rs113151395	140852123	0.82	0.87875982057053	0.89	0.222038712392691	0.129526581129762	0.526842296254558	0.0245	0.0189	0.0122	0.0027	0.1724	0.0044	0.0031	0.0651	8e-04	0.1231	0.1337	0.0177	0.0014	0.1156	0.0133	0.0033	0.0062	0.0018	6e-04	0.0406	0.0167	0.022	0.086	0.0165	0.0928	9e-04
7	rs1005281	140865752	0.82	0.87875982057053	0.89	0.222038712392691	0.140105141082139	0.549035730268748	0.0245	0.019	0.0123	0.0027	0.1727	0.0045	0.0032	0.0649	8e-04	0.1229	0.1332	0.0178	0.0015	0.1151	0.0133	0.0034	0.0062	0.0019	6e-04	0.0407	0.0167	0.0219	0.0863	0.0167	0.0927	9e-04
7	rs71543398	140888195	0.82	0.87875982057053	0.89	0.222038712392691	0.142459901628185	0.558595900600393	0.0245	0.019	0.0123	0.0027	0.1728	0.0045	0.0032	0.0648	8e-04	0.123	0.1328	0.0179	0.0015	0.1151	0.0133	0.0035	0.0062	0.0019	6e-04	0.0407	0.0167	0.0219	0.0864	0.0167	0.0927	9e-04
7	rs16882396	140888321	0.82	0.87875982057053	0.89	0.222038712392691	0.14249188341654	0.558595900600393	0.0245	0.019	0.0123	0.0027	0.1728	0.0045	0.0032	0.0648	8e-04	0.123	0.1328	0.0179	0.0015	0.1151	0.0133	0.0035	0.0062	0.0019	6e-04	0.0407	0.0167	0.0219	0.0864	0.0167	0.0927	9e-04
7	rs35399617	140888867	0.82	0.87875982057053	0.89	0.222038712392691	0.142204201636266	0.557469074962144	0.0245	0.019	0.0123	0.0027	0.1728	0.0045	0.0032	0.0649	8e-04	0.1229	0.1328	0.0179	0.0015	0.1151	0.0133	0.0035	0.0062	0.0019	6e-04	0.0407	0.0167	0.0219	0.0864	0.0167	0.0927	9e-04
7	rs78179786	140892661	0.82	0.87875982057053	0.89	0.222038712392691	0.142459901628185	0.555498472816277	0.0245	0.019	0.0123	0.0027	0.1728	0.0045	0.0032	0.0649	8e-04	0.1229	0.1328	0.0179	0.0015	0.1151	0.0133	0.0035	0.0062	0.0019	6e-04	0.0407	0.0167	0.0219	0.0864	0.0167	0.0926	0.001
7	rs146843405	140893068	0.82	0.87875982057053	0.9	0.195029827813683	0.14226810091584	0.555639173350872	0.0245	0.019	0.0123	0.0027	0.1728	0.0045	0.0032	0.0649	8e-04	0.1229	0.1328	0.0179	0.0015	0.1151	0.0133	0.0035	0.0062	0.0019	6e-04	0.0407	0.0167	0.0219	0.0864	0.0167	0.0926	0.001
7	rs73167454	140900699	0.82	0.87875982057053	0.91	0.170469891558667	0.142555859853414	0.548755164033312	0.0246	0.019	0.0123	0.0027	0.173	0.0045	0.0032	0.0647	8e-04	0.1229	0.1327	0.0179	0.0015	0.1149	0.0133	0.0035	0.0062	0.0019	6e-04	0.0407	0.0167	0.0219	0.0864	0.0167	0.0925	0.001
7	rs11761994	140901102	0.82	0.87875982057053	0.91	0.170469891558667	0.143036229727486	0.54931633183384	0.0246	0.019	0.0123	0.0027	0.173	0.0045	0.0032	0.0647	8e-04	0.1229	0.1327	0.0179	0.0015	0.1148	0.0133	0.0035	0.0062	0.0019	6e-04	0.0407	0.0167	0.0219	0.0864	0.0167	0.0925	0.001
7	rs12537873	140901843	0.82	0.87875982057053	0.91	0.170469891558667	0.144805840890153	0.537003495501312	0.0246	0.019	0.0123	0.0028	0.1731	0.0046	0.0032	0.0646	9e-04	0.1228	0.1327	0.0179	0.0015	0.1148	0.0133	0.0035	0.0062	0.0019	6e-04	0.0407	0.0166	0.0219	0.0865	0.0167	0.0925	0.001
7	rs10248380	140905230	0.82	0.87875982057053	0.91	0.170469891558667	0.135465949729516	0.5201874952275	0.0246	0.019	0.0124	0.0028	0.1733	0.0046	0.0032	0.0644	9e-04	0.1229	0.1327	0.018	0.0016	0.1147	0.0135	0.0036	0.0061	0.0019	6e-04	0.0407	0.0167	0.022	0.0865	0.0168	0.0917	0.001
7	rs4726415	140905396	0.82	0.87875982057053	0.91	0.170469891558667	0.135465949729516	0.5201874952275	0.0246	0.019	0.0124	0.0028	0.1733	0.0046	0.0032	0.0644	9e-04	0.1229	0.1327	0.018	0.0016	0.1147	0.0135	0.0036	0.0061	0.0019	6e-04	0.0407	0.0167	0.022	0.0865	0.0168	0.0917	0.001
7	rs7811912	140906331	0.82	0.87875982057053	0.91	0.170469891558667	0.135403899446511	0.521572161333961	0.0246	0.019	0.0124	0.0028	0.1733	0.0046	0.0032	0.0644	9e-04	0.1229	0.1327	0.018	0.0016	0.1147	0.0135	0.0036	0.0061	0.0019	6e-04	0.0407	0.0167	0.022	0.0865	0.0168	0.0917	0.001
7	rs7790291	140914659	0.83	0.81451029553121	0.91	0.170469891558667	0.163667870876635	0.582244032971073	0.0247	0.0192	0.0126	0.0029	0.1744	0.0049	0.0035	0.0633	0.0011	0.1217	0.1318	0.0183	0.0017	0.1125	0.0141	0.0042	0.0061	0.002	7e-04	0.0429	0.0166	0.0221	0.0874	0.016	0.0904	0.0011
7	rs6979775	140918672	0.84	0.753316385445839	0.91	0.170469891558667	0.216741180492852	0.595372209654372	0.0246	0.0195	0.0126	0.003	0.1753	0.0051	0.0037	0.0625	0.0012	0.1211	0.1313	0.018	0.0017	0.1113	0.0141	0.0045	0.006	0.0019	7e-04	0.0445	0.0165	0.0222	0.0877	0.0161	0.0898	0.0012
7	rs4637730	140923630	0.84	0.753316385445839	0.91	0.170469891558667	0.259259523409384	0.612600266828166	0.0247	0.0198	0.0127	0.0032	0.1759	0.0053	0.0038	0.062	0.0013	0.1201	0.1305	0.0182	0.0018	0.1099	0.0143	0.0049	0.0059	0.0019	8e-04	0.0458	0.0165	0.0226	0.088	0.0161	0.0887	0.0013
7	rs35172096	140928230	0.84	0.753316385445839	0.91	0.170469891558667	0.268486702625452	0.618801881233253	0.0248	0.0198	0.0126	0.0032	0.176	0.0054	0.0038	0.0619	0.0013	0.12	0.1303	0.0182	0.0017	0.1096	0.0143	0.005	0.0059	0.0019	8e-04	0.0459	0.0165	0.0226	0.088	0.0162	0.0886	0.0013
7	rs112301478	140935439	0.84	0.753316385445839	0.91	0.170469891558667	0.272078659578787	0.629218771888912	0.0249	0.0198	0.0126	0.0032	0.176	0.0054	0.0039	0.0619	0.0013	0.1199	0.1303	0.0182	0.0018	0.1095	0.0143	0.005	0.0058	0.0019	8e-04	0.0459	0.0165	0.0226	0.0881	0.0162	0.0887	0.0013
7	rs6969320	140941078	0.84	0.753316385445839	0.91	0.170469891558667	0.279246162131108	0.64389950814924	0.0249	0.0198	0.0126	0.0032	0.1762	0.0055	0.0039	0.0618	0.0013	0.1198	0.1301	0.0182	0.0018	0.1092	0.0143	0.005	0.0058	0.002	9e-04	0.046	0.0165	0.0226	0.0882	0.0162	0.0887	0.0013
7	rs73167485	140944347	0.84	0.753316385445839	0.91	0.170469891558667	0.29219845830898	0.69714754613583	0.025	0.0201	0.0126	0.0033	0.1765	0.0056	0.0041	0.0618	0.0014	0.1195	0.1293	0.018	0.0018	0.1088	0.0143	0.0052	0.0059	0.0021	9e-04	0.0459	0.0165	0.0227	0.0883	0.0162	0.0886	0.0013
7	rs2215631	140955752	0.84	0.753316385445839	0.91	0.170469891558667	0.318539413133161	0.738675490403323	0.0251	0.0204	0.0126	0.0034	0.1746	0.0058	0.0043	0.0626	0.0015	0.1204	0.1284	0.0179	0.0018	0.1084	0.0143	0.0054	0.0058	0.0022	0.001	0.0459	0.0165	0.0229	0.0884	0.0163	0.0886	0.0014
7	rs78916633	140960415	0.84	0.753316385445839	0.91	0.170469891558667	0.319092564456355	0.739878365398472	0.0251	0.0204	0.0126	0.0034	0.1746	0.0058	0.0043	0.0626	0.0015	0.1204	0.1283	0.018	0.0018	0.1084	0.0143	0.0054	0.0058	0.0022	0.001	0.0459	0.0165	0.0229	0.0884	0.0163	0.0886	0.0014
7	rs73167493	140966423	0.84	0.753316385445839	0.91	0.170469891558667	0.326227529447406	0.754648225633612	0.0251	0.0205	0.0126	0.0034	0.1745	0.0058	0.0043	0.0626	0.0015	0.1204	0.1282	0.018	0.0018	0.1083	0.0143	0.0055	0.0058	0.0022	0.001	0.0459	0.0166	0.0228	0.0884	0.0163	0.0885	0.0014
7	rs56349191	140973900	0.84	0.753316385445839	0.91	0.170469891558667	0.327552215129134	0.758123824184422	0.0251	0.0205	0.0126	0.0035	0.1745	0.0058	0.0044	0.0626	0.0015	0.1204	0.1281	0.018	0.0018	0.1083	0.0143	0.0055	0.0058	0.0022	0.001	0.0459	0.0166	0.0228	0.0884	0.0163	0.0885	0.0014
7	rs35113384	140974888	0.84	0.753316385445839	0.91	0.170469891558667	0.327960374961823	0.759182303698702	0.0251	0.0205	0.0126	0.0035	0.1745	0.0058	0.0044	0.0626	0.0015	0.1204	0.1281	0.018	0.0018	0.1083	0.0143	0.0055	0.0058	0.0022	0.001	0.0459	0.0166	0.0228	0.0884	0.0163	0.0885	0.0014
7	rs10276017	140979971	0.85	0.695135765909148	0.91	0.170469891558667	0.384758258860891	0.892631216425928	0.0251	0.0211	0.0126	0.0037	0.1742	0.0059	0.0047	0.0628	0.0016	0.1204	0.1273	0.018	0.0019	0.1075	0.0144	0.0058	0.006	0.0024	0.0011	0.0461	0.0166	0.0225	0.0883	0.0162	0.0878	0.0015
7	rs79786073	140981544	0.85	0.695135765909148	0.91	0.170469891558667	0.468010532147062	1.06790015485568	0.025	0.0219	0.0126	0.0038	0.1742	0.0061	0.0051	0.0629	0.0017	0.1206	0.1263	0.0181	0.0021	0.1065	0.0143	0.006	0.0062	0.0025	0.0013	0.0463	0.0168	0.0221	0.0883	0.0161	0.0872	0.0017
7	rs217006	140982449	0.85	0.695135765909148	0.91	0.170469891558667	0.498777711196048	1.12227030633814	0.0249	0.0222	0.0126	0.0039	0.1742	0.0062	0.0052	0.063	0.0017	0.1206	0.1261	0.0181	0.0021	0.1062	0.0143	0.0061	0.0063	0.0025	0.0013	0.0465	0.0168	0.0219	0.0882	0.0161	0.087	0.0017
7	rs76043828	140984637	0.85	0.695135765909148	0.91	0.170469891558667	0.502626833174419	1.13749697972718	0.0249	0.0222	0.0126	0.0039	0.1741	0.0062	0.0052	0.063	0.0017	0.1206	0.126	0.0181	0.0021	0.1061	0.0143	0.0061	0.0063	0.0025	0.0013	0.0465	0.0169	0.0219	0.0882	0.0161	0.087	0.0017
7	rs217013	140988611	0.85	0.695135765909148	0.91	0.170469891558667	0.509158389762372	1.16476773030681	0.0249	0.0222	0.0126	0.004	0.174	0.0062	0.0053	0.0631	0.0017	0.1206	0.1259	0.0181	0.0021	0.1061	0.0142	0.0062	0.0064	0.0025	0.0013	0.0465	0.0169	0.0219	0.0882	0.016	0.087	0.0017
7	rs7790976	140996913	0.85	0.695135765909148	0.91	0.170469891558667	0.516946996116302	1.2252978627798	0.0248	0.0223	0.0125	0.0041	0.1738	0.0062	0.0054	0.0632	0.0017	0.1206	0.1259	0.018	0.0022	0.106	0.0141	0.0062	0.0064	0.0025	0.0014	0.0465	0.0169	0.0218	0.0882	0.016	0.0869	0.0018
7	rs2057915	141007010	0.86	0.639923359357885	0.91	0.170469891558667	0.589555726285326	1.5965925786245	0.0241	0.0229	0.0125	0.005	0.1722	0.0065	0.0059	0.0634	0.0019	0.121	0.1256	0.0182	0.0025	0.1064	0.0134	0.0065	0.0067	0.0027	0.0016	0.0466	0.0173	0.0215	0.0877	0.0154	0.086	0.0019
7	rs6962018	141010422	0.86	0.639923359357885	0.91	0.170469891558667	0.598035508229834	1.63901489393454	0.024	0.023	0.0125	0.0051	0.1717	0.0065	0.006	0.0634	0.0019	0.121	0.1255	0.0182	0.0025	0.1066	0.0134	0.0066	0.0069	0.0027	0.0016	0.0466	0.0174	0.0215	0.0876	0.0155	0.0859	0.002
7	rs73169512	141012425	0.86	0.639923359357885	0.91	0.170469891558667	0.602296394138471	1.65836920761245	0.024	0.023	0.0125	0.0051	0.1715	0.0065	0.006	0.0634	0.0019	0.121	0.1254	0.0182	0.0025	0.1067	0.0134	0.0067	0.0069	0.0027	0.0017	0.0467	0.0175	0.0215	0.0875	0.0154	0.0858	0.002
7	rs10244120	141017161	0.86	0.639923359357885	0.91	0.170469891558667	0.61266266174143	1.70348582613103	0.0239	0.0231	0.0125	0.0051	0.1711	0.0066	0.0061	0.0635	0.0019	0.1209	0.1253	0.0183	0.0025	0.107	0.0133	0.0068	0.0071	0.0027	0.0017	0.0469	0.0175	0.0214	0.0872	0.0154	0.0857	0.002
7	rs76683630	141020953	0.86	0.639923359357885	0.91	0.170469891558667	0.612454538503906	1.7197928069715	0.0238	0.0232	0.0125	0.0051	0.1709	0.0066	0.0062	0.0635	0.0018	0.1208	0.1252	0.0183	0.0026	0.107	0.0134	0.0068	0.0071	0.0027	0.0017	0.047	0.0176	0.0214	0.0872	0.0155	0.0855	0.002
7	Affx-29847292	141021626	0.86	0.639923359357885	0.91	0.170469891558667	0.618851758034571	1.71645940401469	0.0238	0.0232	0.0125	0.0051	0.1709	0.0066	0.0062	0.0635	0.0019	0.1208	0.1252	0.0183	0.0026	0.1069	0.0134	0.0068	0.0071	0.0027	0.0017	0.047	0.0176	0.0214	0.0872	0.0155	0.0855	0.002
7	rs6952213	141022384	0.86	0.639923359357885	0.91	0.170469891558667	0.622760646768627	1.73612267721352	0.0238	0.0232	0.0125	0.0051	0.1708	0.0066	0.0063	0.0634	0.0018	0.1208	0.1252	0.0183	0.0026	0.1068	0.0134	0.0068	0.0071	0.0027	0.0018	0.047	0.0177	0.0214	0.0872	0.0156	0.0855	0.002
7	rs10488013	141028601	0.86	0.639923359357885	0.91	0.170469891558667	0.623040284655564	1.73243330024215	0.0238	0.0233	0.0125	0.0051	0.1708	0.0066	0.0063	0.0634	0.0018	0.1206	0.1252	0.0183	0.0026	0.1068	0.0134	0.0068	0.0071	0.0027	0.0018	0.0471	0.0178	0.0214	0.0872	0.0156	0.0854	0.002
7	rs1807329	141034192	0.86	0.639923359357885	0.91	0.170469891558667	0.620734992351639	1.73664982530209	0.0238	0.0233	0.0125	0.0051	0.1708	0.0066	0.0063	0.0633	0.0018	0.1206	0.1252	0.0183	0.0026	0.1069	0.0134	0.0068	0.0071	0.0027	0.0018	0.0471	0.0178	0.0213	0.0872	0.0156	0.0853	0.002
7	rs78470543	141034722	0.86	0.639923359357885	0.91	0.170469891558667	0.62143315224775	1.73858290289165	0.0238	0.0233	0.0125	0.0051	0.1708	0.0066	0.0064	0.0633	0.0018	0.1206	0.1252	0.0183	0.0026	0.1069	0.0134	0.0068	0.0071	0.0027	0.0018	0.0471	0.0178	0.0214	0.0871	0.0156	0.0853	0.002
7	rs73169533	141035575	0.86	0.639923359357885	0.91	0.170469891558667	0.630612215383807	1.77537091506341	0.0238	0.0233	0.0125	0.0051	0.1707	0.0066	0.0064	0.0633	0.0019	0.1205	0.1252	0.0184	0.0026	0.1068	0.0134	0.0069	0.0071	0.0027	0.0018	0.0471	0.0179	0.0214	0.0871	0.0156	0.0854	0.0021
7	rs79123154	141035932	0.86	0.639923359357885	0.91	0.170469891558667	0.638084531532249	1.7974266096187	0.0238	0.0233	0.0125	0.0052	0.1707	0.0066	0.0064	0.0632	0.0019	0.1204	0.1252	0.0184	0.0026	0.1068	0.0134	0.0069	0.0071	0.0027	0.0018	0.0471	0.0179	0.0214	0.0871	0.0156	0.0853	0.0021
7	rs59232884	141036031	0.86	0.639923359357885	0.91	0.170469891558667	0.640277412385268	1.80908784517786	0.0238	0.0233	0.0125	0.0052	0.1707	0.0066	0.0064	0.0632	0.0019	0.1204	0.1252	0.0184	0.0026	0.1068	0.0134	0.0069	0.0071	0.0027	0.0018	0.0471	0.0179	0.0214	0.0871	0.0156	0.0853	0.0021
7	rs78164683	141036526	0.86	0.639923359357885	0.91	0.170469891558667	0.643750560872865	1.82907837883576	0.0238	0.0233	0.0125	0.0052	0.1707	0.0066	0.0065	0.0631	0.0019	0.1203	0.1251	0.0184	0.0026	0.1067	0.0134	0.0069	0.0071	0.0027	0.0018	0.0471	0.0179	0.0214	0.0871	0.0157	0.0854	0.0021
7	rs6955519	141056790	0.87	0.587631181685492	0.91	0.170469891558667	0.691724476495775	2.03225456370099	0.0236	0.0228	0.0122	0.0053	0.172	0.0071	0.0068	0.0614	0.0019	0.1196	0.1248	0.0184	0.0029	0.106	0.0132	0.0074	0.0069	0.0028	0.0019	0.0474	0.0186	0.0214	0.0869	0.0154	0.086	0.0023
7	rs10274567	141064942	0.87	0.587631181685492	0.91	0.170469891558667	0.696570198123572	2.03135630209629	0.0236	0.0229	0.0122	0.0053	0.1721	0.0071	0.0068	0.0613	0.0019	0.1196	0.125	0.0184	0.0029	0.1058	0.0132	0.0075	0.0069	0.0028	0.002	0.0474	0.0187	0.0214	0.0869	0.0154	0.0859	0.0023
7	rs114087317	141066864	0.87	0.587631181685492	0.91	0.170469891558667	0.702021230209753	2.05274941230247	0.0236	0.0229	0.0122	0.0053	0.1722	0.0071	0.0068	0.0614	0.0019	0.1196	0.125	0.0184	0.0028	0.1058	0.0132	0.0075	0.0069	0.0028	0.002	0.0474	0.0187	0.0213	0.0868	0.0154	0.0859	0.0023
7	rs76710342	141069477	0.87	0.587631181685492	0.91	0.170469891558667	0.698409642834583	2.04357724263162	0.0236	0.0229	0.0122	0.0053	0.1721	0.0071	0.0069	0.0614	0.0019	0.1196	0.1249	0.0184	0.0028	0.1057	0.0132	0.0075	0.0069	0.0028	0.002	0.0474	0.0187	0.0214	0.0867	0.0154	0.0859	0.0023
7	rs76287025	141070193	0.87	0.587631181685492	0.91	0.170469891558667	0.698262407593975	2.03261388335366	0.0236	0.0229	0.0122	0.0054	0.1721	0.0071	0.0069	0.0615	0.0019	0.1196	0.1249	0.0184	0.0028	0.1057	0.0132	0.0075	0.0069	0.0028	0.002	0.0474	0.0187	0.0214	0.0867	0.0154	0.0859	0.0023
7	rs6972658	141070218	0.87	0.587631181685492	0.91	0.170469891558667	0.698262407593975	2.03207490709076	0.0236	0.0229	0.0122	0.0054	0.1721	0.0071	0.0069	0.0615	0.0019	0.1196	0.1249	0.0184	0.0028	0.1057	0.0132	0.0075	0.0069	0.0028	0.002	0.0474	0.0187	0.0214	0.0867	0.0154	0.0859	0.0023
7	rs28393978	141080338	0.88	0.538208189821859	0.91	0.170469891558667	0.856591680266348	2.38198364975147	0.0237	0.0229	0.0123	0.0055	0.1725	0.0075	0.007	0.0644	0.0019	0.1198	0.1228	0.0186	0.0028	0.1037	0.0128	0.008	0.0072	0.0029	0.002	0.0471	0.0184	0.0216	0.0863	0.0149	0.0859	0.0023
7	rs10215677	141085514	0.88	0.538208189821859	0.91	0.170469891558667	0.841201478547475	2.44167298400912	0.0238	0.0229	0.0122	0.0055	0.1725	0.0075	0.007	0.0647	0.0019	0.1195	0.1225	0.0187	0.0028	0.1035	0.013	0.0081	0.0074	0.0028	0.002	0.0474	0.0187	0.0216	0.0858	0.015	0.0858	0.0023
7	rs76850612	141086181	0.88	0.538208189821859	0.91	0.170469891558667	0.842239770505206	2.50190926077664	0.0238	0.0227	0.0122	0.0056	0.1725	0.0076	0.007	0.0648	0.0019	0.1191	0.1222	0.0189	0.0028	0.1032	0.0132	0.0082	0.0076	0.0028	0.002	0.0477	0.0191	0.0217	0.0852	0.0152	0.0856	0.0023
7	rs6955319	141086699	0.89	0.491600132839596	0.91	0.170469891558667	0.832358344908217	2.52941454210111	0.0238	0.0225	0.0123	0.0057	0.1724	0.0077	0.0071	0.0649	0.0019	0.1188	0.122	0.019	0.0028	0.1029	0.0133	0.0083	0.0077	0.0028	0.002	0.048	0.0194	0.0218	0.0847	0.0153	0.0855	0.0023
7	rs73169547	141090367	0.89	0.491600132839596	0.91	0.170469891558667	0.839924331026871	2.5874948620445	0.0238	0.0225	0.0123	0.0057	0.1724	0.0077	0.0071	0.065	0.0019	0.1187	0.1219	0.019	0.0028	0.1028	0.0133	0.0083	0.0077	0.0028	0.002	0.0481	0.0194	0.0218	0.0846	0.0153	0.0855	0.0023
7	rs35324042	141091985	0.89	0.491600132839596	0.91	0.170469891558667	0.841760490939169	2.6045413363129	0.0239	0.0224	0.0123	0.0057	0.1724	0.0077	0.0071	0.065	0.0019	0.1186	0.1219	0.0191	0.0028	0.1028	0.0134	0.0083	0.0078	0.0028	0.002	0.0482	0.0195	0.0219	0.0845	0.0153	0.0855	0.0023
7	rs76232799	141101947	0.89	0.491600132839596	0.91	0.170469891558667	0.832517327196725	2.53883732227439	0.0239	0.0223	0.0123	0.0057	0.1725	0.0077	0.007	0.0651	0.0019	0.1183	0.1218	0.0191	0.0028	0.1027	0.0134	0.0083	0.0078	0.0028	0.002	0.0483	0.0196	0.0219	0.0843	0.0154	0.0855	0.0023
7	rs118147724	141102724	0.89	0.491600132839596	0.91	0.170469891558667	0.830372162560711	2.53865252184412	0.0239	0.0223	0.0123	0.0057	0.1725	0.0077	0.007	0.0651	0.0019	0.1183	0.1218	0.0191	0.0028	0.1027	0.0134	0.0083	0.0078	0.0028	0.002	0.0483	0.0196	0.0219	0.0842	0.0154	0.0855	0.0023
7	rs79435282	141103678	0.89	0.491600132839596	0.91	0.170469891558667	0.831722545653703	2.53717417597251	0.0239	0.0223	0.0123	0.0057	0.1725	0.0077	0.007	0.0651	0.0019	0.1183	0.1217	0.0191	0.0028	0.1027	0.0134	0.0083	0.0078	0.0028	0.002	0.0483	0.0196	0.0219	0.0842	0.0154	0.0855	0.0023
7	rs35122961	141110923	0.92	0.368072033098782	0.91	0.170469891558667	0.879898639480239	2.45418453997716	0.0244	0.0199	0.0124	0.006	0.1739	0.0082	0.0068	0.0677	0.0021	0.1147	0.1192	0.0192	0.0027	0.1041	0.0142	0.0086	0.0092	0.0025	0.0022	0.0506	0.0224	0.0229	0.0784	0.0161	0.0839	0.0021
7	rs4726452	141115890	0.93	0.332112317682009	0.91	0.170469891558667	1.03012076998631	2.57453354662508	0.0249	0.0199	0.0119	0.0061	0.1758	0.0081	0.0064	0.0685	0.0021	0.1113	0.1187	0.0194	0.0024	0.1041	0.0142	0.0085	0.0096	0.0022	0.0023	0.0521	0.0236	0.0236	0.0766	0.0167	0.0833	0.0019
7	rs17576764	141116100	0.93	0.332112317682009	0.91	0.170469891558667	1.09182730348916	2.57434844054134	0.0249	0.02	0.0119	0.0061	0.1758	0.0081	0.0064	0.0685	0.0022	0.1112	0.1187	0.0194	0.0026	0.1041	0.0142	0.0084	0.0096	0.0022	0.0022	0.0521	0.0236	0.0236	0.0766	0.0167	0.0833	0.0018
7	rs1558209	141117639	0.93	0.332112317682009	0.91	0.170469891558667	2.40617408489413	2.55418131596142	0.0248	0.0212	0.0119	0.0061	0.1759	0.0079	0.0062	0.0685	0.0031	0.1108	0.1185	0.0194	0.0037	0.1039	0.0143	0.0079	0.0095	0.0018	0.0016	0.0521	0.0236	0.0237	0.0765	0.0166	0.0835	0.0014
7	rs11764939	141118375	0.93	0.332112317682009	0.91	0.170469891558667	2.5110987164765	2.46670383364468	0.0248	0.0213	0.0119	0.0061	0.1761	0.0079	0.0062	0.0684	0.0032	0.1107	0.1186	0.0194	0.0037	0.1039	0.0143	0.0078	0.0095	0.0017	0.0014	0.0522	0.0236	0.0237	0.0764	0.0166	0.0836	0.0014
7	rs6464447	141122364	0.93	0.332112317682009	0.91	0.170469891558667	2.349794226742	2.36347122427333	0.0247	0.0212	0.012	0.006	0.177	0.0078	0.006	0.068	0.0032	0.1095	0.1188	0.02	0.0037	0.1042	0.0143	0.0077	0.0096	0.0018	0.0014	0.0513	0.024	0.0239	0.0768	0.0166	0.0838	0.0014
7	rs11977900	141125801	0.94	0.298643641979994	0.91	0.170469891558667	2.35740420863061	2.35870854728569	0.0248	0.0212	0.0119	0.006	0.177	0.0077	0.006	0.068	0.0032	0.1096	0.1189	0.02	0.0037	0.1043	0.0143	0.0076	0.0096	0.0017	0.0014	0.0514	0.024	0.0238	0.0768	0.0166	0.0839	0.0014
7	rs1181736	141130932	0.94	0.298643641979994	0.91	0.170469891558667	2.39580619454703	2.29051534358073	0.0248	0.0211	0.0119	0.006	0.1771	0.0077	0.006	0.068	0.0032	0.1096	0.1189	0.02	0.0037	0.1043	0.0142	0.0075	0.0096	0.0017	0.0014	0.0514	0.0241	0.0239	0.0767	0.0165	0.0839	0.0013
7	rs1181737	141131675	0.94	0.298643641979994	0.91	0.170469891558667	2.19284739359837	2.23821821553311	0.0248	0.0212	0.012	0.006	0.1771	0.0077	0.0059	0.0681	0.003	0.1097	0.119	0.02	0.0036	0.1046	0.0143	0.0069	0.0096	0.0017	0.0014	0.0516	0.0242	0.0237	0.0767	0.0165	0.0841	0.0012
7	rs55993216	141132627	0.94	0.298643641979994	0.91	0.170469891558667	2.16828599661682	2.28011663407151	0.0248	0.0212	0.0121	0.0061	0.177	0.0079	0.0061	0.0682	0.003	0.1097	0.1189	0.0201	0.0036	0.1047	0.0142	0.007	0.0096	0.0017	0.0013	0.0516	0.0242	0.0237	0.0763	0.0165	0.0841	0.0012
7	rs78265662	141135718	0.94	0.298643641979994	0.91	0.170469891558667	1.83973839135835	1.95842046906889	0.0247	0.0207	0.0121	0.0059	0.1761	0.0076	0.0057	0.0688	0.0028	0.1102	0.1194	0.0201	0.0034	0.1056	0.0142	0.0065	0.0094	0.0018	0.0014	0.0519	0.0246	0.024	0.0759	0.0164	0.0842	0.0012
7	rs10227323	141140649	0.95	0.267590046340022	0.91	0.170469891558667	1.24399624581088	1.62908960334225	0.0247	0.0199	0.0121	0.0055	0.1744	0.007	0.0049	0.0701	0.0022	0.1117	0.1203	0.0204	0.0029	0.1071	0.0142	0.0053	0.009	0.002	0.0016	0.0525	0.0254	0.0246	0.0752	0.016	0.0845	0.0011
7	rs1181751	141141191	0.95	0.267590046340022	0.91	0.170469891558667	1.22952210360132	1.59104167816639	0.0247	0.0199	0.0121	0.0055	0.1744	0.007	0.0049	0.0701	0.0022	0.1117	0.1203	0.0204	0.0029	0.1071	0.0141	0.0053	0.009	0.002	0.0016	0.0525	0.0254	0.0246	0.0752	0.016	0.0845	0.0011
7	rs111815341	141146821	0.95	0.267590046340022	0.91	0.170469891558667	1.19413095487106	1.6005841223343	0.0247	0.0199	0.0122	0.0055	0.1743	0.007	0.0049	0.0701	0.0022	0.112	0.1203	0.0205	0.0029	0.1071	0.0141	0.0054	0.009	0.002	0.0017	0.0525	0.0254	0.0246	0.0752	0.016	0.0844	0.0011
7	rs1181761	141146937	0.95	0.267590046340022	0.91	0.170469891558667	1.18575943088262	1.57769706308837	0.0247	0.0199	0.0122	0.0055	0.1742	0.007	0.0049	0.0701	0.0022	0.112	0.1203	0.0205	0.0029	0.1071	0.0141	0.0054	0.009	0.002	0.0017	0.0525	0.0254	0.0246	0.0752	0.016	0.0844	0.0011
7	rs34739376	141154116	0.95	0.267590046340022	0.91	0.170469891558667	1.16178552761448	1.5417369405143	0.0247	0.0199	0.0122	0.0054	0.174	0.007	0.0049	0.0702	0.0022	0.1122	0.1204	0.0206	0.0028	0.1072	0.0142	0.0053	0.009	0.002	0.0017	0.0525	0.0254	0.0246	0.075	0.016	0.0843	0.0011
7	rs79819788	141167656	0.95	0.267590046340022	0.91	0.170469891558667	1.1033225796046	1.50384462752566	0.0248	0.0198	0.0122	0.0054	0.1738	0.007	0.0049	0.0703	0.0021	0.1125	0.1205	0.0207	0.0028	0.1072	0.0142	0.0052	0.0089	0.002	0.0017	0.0525	0.0254	0.0247	0.0748	0.016	0.0841	0.0011
7	rs2366241	141169777	0.96	0.238871757466757	0.92	0.14824156235026	1.09013825851663	1.51536880003885	0.0248	0.0198	0.0122	0.0054	0.1737	0.007	0.0049	0.0703	0.0021	0.1126	0.1206	0.0207	0.0028	0.1072	0.0142	0.0052	0.0089	0.002	0.0017	0.0525	0.0254	0.0247	0.0748	0.016	0.0841	0.0011
7	rs76916720	141171069	0.96	0.238871757466757	0.92	0.14824156235026	1.10135875354268	1.54432588553675	0.0248	0.0198	0.0122	0.0054	0.1737	0.007	0.0049	0.0703	0.0021	0.1126	0.1206	0.0207	0.0028	0.1073	0.0142	0.0052	0.0089	0.002	0.0017	0.0525	0.0254	0.0247	0.0748	0.016	0.0841	0.0011
7	rs61518208	141183083	0.96	0.238871757466757	0.92	0.14824156235026	0.821657119035016	1.27296742408339	0.0249	0.0194	0.0123	0.0051	0.1728	0.0068	0.0047	0.0707	0.0018	0.1132	0.1214	0.021	0.0025	0.1081	0.0142	0.0048	0.0087	0.002	0.0016	0.0524	0.0255	0.0253	0.0742	0.0161	0.0842	0.0011
7	rs73169579	141183913	0.96	0.238871757466757	0.92	0.14824156235026	0.796061461211315	1.23144699594868	0.0249	0.0193	0.0123	0.0051	0.1727	0.0068	0.0046	0.0707	0.0017	0.1133	0.1215	0.021	0.0025	0.1082	0.0142	0.0048	0.0086	0.002	0.0016	0.0524	0.0256	0.0254	0.0742	0.0162	0.0842	0.0011
7	rs17704725	141196735	0.96	0.238871757466757	0.92	0.14824156235026	0.542877826197207	1.02046541392228	0.0249	0.0187	0.0123	0.0047	0.1709	0.0066	0.0045	0.0709	0.0013	0.1143	0.1226	0.0212	0.0021	0.1087	0.0143	0.0041	0.0083	0.0019	0.0016	0.0521	0.0256	0.0262	0.0744	0.0164	0.085	0.0011
7	rs28607086	141200745	0.96	0.238871757466757	0.92	0.14824156235026	0.535556532220924	0.985082647369397	0.0249	0.0186	0.0123	0.0047	0.1705	0.0066	0.0045	0.071	0.0012	0.1145	0.1229	0.0213	0.0021	0.1088	0.0143	0.004	0.0082	0.0019	0.0016	0.052	0.0256	0.0263	0.0745	0.0164	0.0851	0.0011
7	rs2886608	141210835	0.96	0.238871757466757	0.94	0.110289943288055	0.452383385040706	0.802544975626762	0.025	0.0182	0.0123	0.0044	0.1701	0.0065	0.0045	0.0708	0.0012	0.115	0.1237	0.0214	0.0018	0.1087	0.0143	0.0037	0.008	0.0019	0.0015	0.0518	0.0256	0.0268	0.0746	0.0166	0.0857	0.0011
7	rs78734919	141212192	0.96	0.238871757466757	0.95	0.0943132253134139	0.482407552974845	0.804841401128172	0.0249	0.0182	0.0123	0.0044	0.1701	0.0065	0.0045	0.0709	0.0011	0.1151	0.1238	0.0214	0.0017	0.1086	0.0143	0.0037	0.0079	0.0018	0.0015	0.0518	0.0256	0.0269	0.0743	0.0166	0.0857	0.0011
7	rs59027238	141216862	0.96	0.238871757466757	0.96	0.0801626552665664	0.483461733604657	0.813426970307083	0.025	0.0181	0.0123	0.0044	0.1699	0.0065	0.0045	0.071	0.0011	0.1153	0.1235	0.0213	0.0017	0.1088	0.0142	0.0037	0.0079	0.0018	0.0014	0.0519	0.0257	0.0272	0.0741	0.0166	0.0857	0.0011
7	rs2366254	141224952	0.97	0.212405230483542	0.96	0.0801626552665664	0.457926080723836	0.641568600571146	0.0249	0.0178	0.0125	0.0044	0.1699	0.0065	0.0048	0.0711	0.001	0.1162	0.1224	0.0213	0.0014	0.109	0.0141	0.0036	0.0078	0.0015	0.0012	0.0521	0.0264	0.0283	0.0736	0.0167	0.0856	0.001
7	rs77581002	141238168	0.97	0.212405230483542	0.96	0.0801626552665664	0.498211011791971	0.529760417885937	0.0242	0.0179	0.0129	0.0038	0.1709	0.0065	0.0047	0.0709	9e-04	0.1172	0.1207	0.0221	0.001	0.109	0.0143	0.0035	0.0072	0.0011	9e-04	0.052	0.0269	0.0288	0.074	0.0168	0.086	8e-04
7	rs12703386	141252553	0.96	0.238871757466757	0.96	0.0801626552665664	0.441338097298871	0.472727988415191	0.0242	0.018	0.013	0.0038	0.171	0.0065	0.0047	0.0709	8e-04	0.1172	0.1205	0.0221	9e-04	0.109	0.0144	0.0035	0.0071	0.001	8e-04	0.0521	0.027	0.0288	0.074	0.0169	0.0861	7e-04
7	rs79887583	141260180	0.96	0.238871757466757	0.96	0.0801626552665664	0.441338097298871	0.468410690243539	0.0241	0.018	0.0129	0.0038	0.1711	0.0065	0.0047	0.0709	8e-04	0.1172	0.1205	0.0222	9e-04	0.1091	0.0144	0.0035	0.0071	0.001	8e-04	0.052	0.027	0.0289	0.0741	0.0169	0.0861	7e-04
7	rs78537273	141269392	0.96	0.238871757466757	0.94	0.110289943288055	0.439441200334946	0.463431723938066	0.0241	0.018	0.0129	0.0038	0.1711	0.0065	0.0047	0.0709	8e-04	0.1172	0.1205	0.0222	9e-04	0.1091	0.0144	0.0035	0.0071	0.001	8e-04	0.052	0.027	0.0289	0.0741	0.0169	0.0861	7e-04
7	rs35231229	141273596	0.96	0.238871757466757	0.94	0.110289943288055	0.436190332164234	0.458600724416322	0.0241	0.018	0.0129	0.0038	0.1711	0.0065	0.0047	0.0709	8e-04	0.1172	0.1205	0.0222	9e-04	0.1091	0.0144	0.0035	0.0071	0.001	8e-04	0.0521	0.027	0.0289	0.0741	0.0169	0.0861	7e-04
7	rs76443621	141285092	0.96	0.238871757466757	0.94	0.110289943288055	0.414516843717124	0.431216622713537	0.0241	0.0179	0.0129	0.0038	0.1712	0.0064	0.0047	0.071	8e-04	0.1171	0.1205	0.0223	9e-04	0.1092	0.0144	0.0035	0.007	0.001	8e-04	0.0521	0.0271	0.029	0.074	0.0169	0.0861	7e-04
7	rs62486718	141290184	0.96	0.238871757466757	0.94	0.110289943288055	0.41118720285473	0.419918889635658	0.0241	0.0179	0.0129	0.0037	0.1712	0.0064	0.0047	0.071	8e-04	0.1171	0.1204	0.0223	9e-04	0.1092	0.0144	0.0035	0.007	0.001	8e-04	0.0521	0.0271	0.029	0.074	0.0169	0.0862	7e-04
7	rs79030772	141297979	0.96	0.238871757466757	0.93	0.128223312274834	0.410728995534554	0.422801301298662	0.0241	0.0179	0.0129	0.0037	0.1712	0.0064	0.0047	0.071	8e-04	0.1171	0.1204	0.0223	9e-04	0.1092	0.0144	0.0035	0.007	0.001	8e-04	0.0521	0.0271	0.029	0.074	0.0169	0.0861	7e-04
7	rs117203961	141300270	0.96	0.238871757466757	0.93	0.128223312274834	0.412907755469291	0.424375768382391	0.0241	0.0179	0.0129	0.0037	0.1712	0.0064	0.0047	0.071	8e-04	0.1172	0.1204	0.0223	9e-04	0.1092	0.0144	0.0035	0.007	0.001	8e-04	0.0521	0.0271	0.029	0.074	0.0169	0.0861	7e-04
7	rs13244441	141301973	0.96	0.238871757466757	0.93	0.128223312274834	0.413711908821071	0.426477510138837	0.0241	0.0179	0.0129	0.0037	0.1712	0.0064	0.0047	0.071	9e-04	0.1172	0.1204	0.0223	9e-04	0.1092	0.0144	0.0035	0.007	0.001	8e-04	0.0521	0.0271	0.029	0.074	0.0169	0.0861	7e-04
7	rs35254636	141307632	0.96	0.238871757466757	0.92	0.14824156235026	0.412219103442899	0.438616383828987	0.0241	0.0179	0.0129	0.0037	0.1713	0.0064	0.0047	0.071	9e-04	0.1172	0.1203	0.0223	9e-04	0.1092	0.0144	0.0035	0.007	0.0011	8e-04	0.0521	0.0271	0.029	0.074	0.0169	0.0861	7e-04
7	rs117068630	141310801	0.96	0.238871757466757	0.92	0.14824156235026	0.414919604149463	0.442594329773925	0.0241	0.0179	0.0129	0.0037	0.1713	0.0064	0.0047	0.071	9e-04	0.1172	0.1203	0.0223	9e-04	0.1092	0.0144	0.0035	0.007	0.0011	8e-04	0.0521	0.0271	0.0289	0.074	0.0169	0.0861	7e-04
7	rs76758927	141340057	0.96	0.238871757466757	0.92	0.14824156235026	0.425576361637737	0.477055560307352	0.0241	0.0179	0.0128	0.0037	0.1712	0.0064	0.0047	0.071	8e-04	0.1172	0.1204	0.0223	9e-04	0.1092	0.0144	0.0035	0.007	0.0011	8e-04	0.0521	0.0272	0.0289	0.0741	0.0168	0.086	7e-04
7	rs73171604	141349016	0.96	0.238871757466757	0.92	0.14824156235026	0.420810532935052	0.476514054630334	0.024	0.0178	0.0128	0.0039	0.1712	0.0064	0.0047	0.0712	8e-04	0.1172	0.1204	0.0222	9e-04	0.1093	0.0143	0.0035	0.007	0.0011	7e-04	0.0521	0.0274	0.0289	0.0742	0.0167	0.0858	6e-04
7	rs80310059	141354473	0.96	0.238871757466757	0.92	0.14824156235026	0.423015769333284	0.475702095162305	0.024	0.0178	0.0128	0.0039	0.1712	0.0064	0.0047	0.0712	8e-04	0.1173	0.1204	0.0222	9e-04	0.1093	0.0143	0.0035	0.007	0.0011	7e-04	0.0521	0.0275	0.0289	0.0742	0.0167	0.0857	6e-04
7	rs76012712	141354495	0.96	0.238871757466757	0.92	0.14824156235026	0.422899561301729	0.475431521827634	0.024	0.0178	0.0128	0.0039	0.1712	0.0064	0.0047	0.0712	8e-04	0.1173	0.1204	0.0222	9e-04	0.1092	0.0143	0.0035	0.007	0.0011	7e-04	0.0521	0.0275	0.0289	0.0742	0.0167	0.0857	6e-04
7	rs6949729	141362431	0.96	0.238871757466757	0.92	0.14824156235026	0.433715884259797	0.487918931697441	0.024	0.0178	0.0127	0.0039	0.1711	0.0064	0.0047	0.0713	8e-04	0.1174	0.1205	0.0222	9e-04	0.1094	0.0143	0.0035	0.007	0.0011	7e-04	0.0521	0.0277	0.0289	0.0742	0.0167	0.0853	6e-04
7	rs12539833	141363851	0.97	0.212405230483542	0.92	0.14824156235026	0.437607426709616	0.497749473090016	0.0241	0.0178	0.0126	0.0039	0.1711	0.0064	0.0047	0.0714	8e-04	0.1174	0.1206	0.0222	9e-04	0.1096	0.0143	0.0035	0.007	0.0011	7e-04	0.052	0.0279	0.029	0.0742	0.0167	0.0851	6e-04
7	rs55991456	141364278	0.97	0.212405230483542	0.92	0.14824156235026	0.436190332164234	0.496244340074842	0.0241	0.0178	0.0126	0.0039	0.1711	0.0064	0.0047	0.0714	7e-04	0.1174	0.1206	0.0222	9e-04	0.1096	0.0143	0.0035	0.007	0.0011	7e-04	0.052	0.0279	0.029	0.0742	0.0166	0.085	6e-04
7	rs12703403	141381467	0.97	0.212405230483542	0.92	0.14824156235026	0.429900116983065	0.494330402554799	0.0242	0.0176	0.013	0.0042	0.171	0.0065	0.0048	0.0722	7e-04	0.1178	0.1215	0.0221	0.001	0.1107	0.0142	0.0036	0.0072	9e-04	6e-04	0.0509	0.0281	0.0293	0.0746	0.0168	0.0813	6e-04
7	rs117590524	141388839	0.97	0.212405230483542	0.92	0.14824156235026	0.443120097103458	0.501174549437047	0.0242	0.0176	0.013	0.0042	0.171	0.0065	0.0048	0.0723	7e-04	0.1178	0.1216	0.0221	9e-04	0.1109	0.0141	0.0036	0.0072	8e-04	6e-04	0.0508	0.0282	0.0294	0.0748	0.0167	0.0808	6e-04
7	rs62486728	141398018	0.97	0.212405230483542	0.92	0.14824156235026	0.464961762170748	0.509005995723717	0.0244	0.0175	0.0131	0.0042	0.1711	0.0065	0.0048	0.0725	6e-04	0.1178	0.1222	0.0222	9e-04	0.1115	0.014	0.0036	0.0073	8e-04	6e-04	0.0506	0.0284	0.0294	0.0749	0.0168	0.0793	5e-04
7	rs73171619	141398039	0.97	0.212405230483542	0.92	0.14824156235026	0.464840013484926	0.509556725914749	0.0244	0.0175	0.0131	0.0042	0.171	0.0065	0.0048	0.0725	6e-04	0.1178	0.1222	0.0222	9e-04	0.1115	0.014	0.0036	0.0073	8e-04	6e-04	0.0506	0.0284	0.0295	0.0749	0.0168	0.0792	6e-04
7	rs10261515	141398707	0.97	0.212405230483542	0.92	0.14824156235026	0.468804802940801	0.50570478752156	0.0244	0.0175	0.0131	0.0042	0.171	0.0065	0.0048	0.0726	6e-04	0.1177	0.1221	0.0223	8e-04	0.1115	0.0139	0.0036	0.0073	8e-04	6e-04	0.0506	0.0284	0.0295	0.0749	0.0168	0.0792	6e-04
7	rs56352423	141399988	0.97	0.212405230483542	0.92	0.14824156235026	0.474198640521496	0.504605596877098	0.0245	0.0175	0.0131	0.0042	0.171	0.0065	0.0048	0.0725	6e-04	0.1178	0.1221	0.0223	8e-04	0.1116	0.0139	0.0036	0.0073	8e-04	6e-04	0.0505	0.0284	0.0295	0.0749	0.0168	0.0792	6e-04
7	rs117644089	141411805	0.97	0.212405230483542	0.92	0.14824156235026	0.499092678036763	0.504742962485496	0.0245	0.0175	0.0131	0.0042	0.171	0.0065	0.0047	0.0725	7e-04	0.1178	0.1222	0.0223	8e-04	0.1113	0.0139	0.0036	0.0073	7e-04	6e-04	0.0505	0.0286	0.0296	0.075	0.0168	0.0789	6e-04
7	rs76332795	141415707	0.97	0.212405230483542	0.92	0.14824156235026	0.551566715428479	0.505842229040034	0.0245	0.0174	0.0132	0.0043	0.171	0.0065	0.0047	0.0724	7e-04	0.118	0.1224	0.0224	9e-04	0.1109	0.0139	0.0035	0.0073	6e-04	7e-04	0.0505	0.0289	0.0299	0.0752	0.0167	0.0785	5e-04
7	rs6966981	141420390	0.97	0.212405230483542	0.92	0.14824156235026	0.556930677891714	0.504605596877098	0.0245	0.0174	0.0132	0.0043	0.171	0.0065	0.0047	0.0724	7e-04	0.118	0.1225	0.0224	9e-04	0.1108	0.0139	0.0035	0.0073	6e-04	7e-04	0.0505	0.0289	0.0299	0.0752	0.0167	0.0785	6e-04
7	rs62486731	141431360	0.97	0.212405230483542	0.92	0.14824156235026	0.562252337791839	0.509005995723717	0.0245	0.0174	0.0132	0.0043	0.171	0.0065	0.0047	0.0724	8e-04	0.118	0.1225	0.0224	9e-04	0.1108	0.0139	0.0035	0.0073	6e-04	7e-04	0.0505	0.0289	0.0299	0.0752	0.0166	0.0784	6e-04
7	rs75464702	141437510	0.97	0.212405230483542	0.92	0.14824156235026	0.568401550703495	0.516315360707553	0.0246	0.0174	0.0132	0.0043	0.171	0.0065	0.0047	0.0725	8e-04	0.118	0.1225	0.0223	9e-04	0.1107	0.0139	0.0035	0.0074	7e-04	7e-04	0.0505	0.0289	0.0299	0.0752	0.0166	0.0783	6e-04
7	rs35407583	141444342	0.97	0.212405230483542	0.92	0.14824156235026	0.580658283037982	0.528648277683698	0.0246	0.0174	0.0131	0.0043	0.171	0.0064	0.0046	0.0725	8e-04	0.1178	0.1225	0.0223	9e-04	0.1107	0.014	0.0034	0.0074	7e-04	7e-04	0.0506	0.0291	0.0299	0.0753	0.0164	0.0784	6e-04
7	rs17162459	141450588	0.97	0.212405230483542	0.92	0.14824156235026	0.584114701125607	0.530455801691143	0.0246	0.0174	0.0131	0.0043	0.171	0.0064	0.0046	0.0725	8e-04	0.1177	0.1225	0.0223	9e-04	0.1108	0.014	0.0034	0.0074	7e-04	8e-04	0.0506	0.0291	0.0298	0.0753	0.0164	0.0783	6e-04
7	rs4726475	141462196	0.97	0.212405230483542	0.92	0.14824156235026	0.587784824903558	0.540214947963373	0.0247	0.0174	0.0131	0.0043	0.171	0.0065	0.0046	0.0725	8e-04	0.1176	0.1225	0.0223	9e-04	0.1107	0.014	0.0034	0.0074	7e-04	8e-04	0.0506	0.0291	0.0299	0.0754	0.0163	0.0781	6e-04
7	rs76494765	141464810	0.97	0.212405230483542	0.92	0.14824156235026	0.587512597917521	0.540634182957787	0.0247	0.0174	0.0131	0.0043	0.171	0.0065	0.0046	0.0725	8e-04	0.1176	0.1225	0.0223	9e-04	0.1107	0.014	0.0034	0.0074	7e-04	8e-04	0.0506	0.0291	0.0299	0.0754	0.0163	0.0781	6e-04
7	rs974008	141467838	0.97	0.212405230483542	0.91	0.170469891558667	0.587172396485256	0.540634182957787	0.0247	0.0174	0.0131	0.0043	0.171	0.0065	0.0046	0.0725	8e-04	0.1176	0.1225	0.0223	9e-04	0.1107	0.014	0.0034	0.0074	7e-04	8e-04	0.0506	0.0291	0.0299	0.0754	0.0163	0.0781	6e-04
7	rs2233998	141478308	0.97	0.212405230483542	0.91	0.170469891558667	0.587308466083923	0.539795793591803	0.0247	0.0174	0.0131	0.0043	0.171	0.0065	0.0046	0.0725	8e-04	0.1176	0.1226	0.0223	9e-04	0.1107	0.014	0.0034	0.0074	7e-04	8e-04	0.0506	0.0291	0.0299	0.0754	0.0163	0.0781	6e-04
7	rs2234001	141478574	0.97	0.212405230483542	0.91	0.170469891558667	0.589828391947598	0.539795793591803	0.0247	0.0174	0.0131	0.0043	0.171	0.0065	0.0046	0.0725	8e-04	0.1176	0.1226	0.0223	9e-04	0.1107	0.014	0.0034	0.0074	7e-04	8e-04	0.0506	0.0291	0.0299	0.0754	0.0163	0.0781	6e-04
7	rs2234002	141478800	0.97	0.212405230483542	0.91	0.170469891558667	0.586084366584772	0.539795793591803	0.0247	0.0174	0.0131	0.0043	0.171	0.0065	0.0046	0.0726	8e-04	0.1176	0.1226	0.0223	9e-04	0.1107	0.014	0.0034	0.0074	7e-04	8e-04	0.0506	0.0291	0.0299	0.0754	0.0163	0.0781	6e-04
7	rs2234009	141490031	0.97	0.212405230483542	0.91	0.170469891558667	0.584997273736139	0.544690933577275	0.0247	0.0174	0.0131	0.0043	0.171	0.0065	0.0046	0.0726	8e-04	0.1176	0.1226	0.0223	9e-04	0.1107	0.014	0.0034	0.0074	7e-04	8e-04	0.0506	0.0291	0.0299	0.0754	0.0163	0.078	6e-04
7	rs2234010	141490032	0.97	0.212405230483542	0.92	0.14824156235026	0.584997273736139	0.544690933577275	0.0247	0.0174	0.0131	0.0043	0.171	0.0065	0.0046	0.0726	8e-04	0.1176	0.1226	0.0223	9e-04	0.1107	0.014	0.0034	0.0074	7e-04	8e-04	0.0506	0.0291	0.0299	0.0754	0.0163	0.078	6e-04
7	rs2227264	141490238	0.97	0.212405230483542	0.92	0.14824156235026	0.584997273736139	0.544830955218576	0.0247	0.0174	0.0131	0.0043	0.171	0.0065	0.0046	0.0726	8e-04	0.1176	0.1226	0.0223	9e-04	0.1107	0.014	0.0034	0.0074	7e-04	8e-04	0.0506	0.0291	0.0299	0.0754	0.0163	0.078	6e-04
7	rs17464668	141501672	0.97	0.212405230483542	0.91	0.170469891558667	0.599545836042671	0.534632873446045	0.0247	0.0174	0.0132	0.0042	0.1709	0.0065	0.0046	0.0725	8e-04	0.1177	0.1226	0.0224	9e-04	0.1107	0.0141	0.0034	0.0074	6e-04	8e-04	0.0506	0.0292	0.03	0.0753	0.0164	0.0779	5e-04
7	rs35027908	141513484	0.97	0.212405230483542	0.91	0.170469891558667	0.593515096556857	0.550439091075101	0.0247	0.0173	0.0131	0.0043	0.1707	0.0066	0.0047	0.0726	8e-04	0.1175	0.1228	0.0224	0.001	0.1105	0.014	0.0034	0.0074	6e-04	8e-04	0.0506	0.0292	0.03	0.0755	0.0164	0.0779	5e-04
7	rs117547013	141523759	0.97	0.212405230483542	0.87	0.283849475516541	0.594883242387029	0.552405276298221	0.0247	0.0173	0.0131	0.0043	0.1707	0.0067	0.0047	0.0726	8e-04	0.1175	0.1228	0.0224	0.001	0.1103	0.0141	0.0034	0.0074	6e-04	8e-04	0.0506	0.0292	0.03	0.0755	0.0164	0.078	5e-04
7	rs7788550	141528565	0.97	0.212405230483542	0.87	0.283849475516541	0.592626583944502	0.548895442733835	0.0247	0.0173	0.0132	0.0042	0.1706	0.0067	0.0047	0.0726	8e-04	0.1175	0.1228	0.0224	0.001	0.1103	0.0141	0.0035	0.0074	6e-04	8e-04	0.0506	0.0292	0.0301	0.0755	0.0164	0.078	5e-04
7	rs3823668	141537297	0.97	0.212405230483542	0.87	0.283849475516541	0.563386246806021	0.557891569266549	0.0247	0.0172	0.0132	0.0042	0.1705	0.0069	0.0048	0.0725	8e-04	0.1171	0.1227	0.0225	0.0011	0.1104	0.0142	0.0035	0.0075	7e-04	7e-04	0.0504	0.0292	0.0301	0.0755	0.0165	0.078	6e-04
7	rs12669721	141537735	0.97	0.212405230483542	0.87	0.283849475516541	0.550378039644937	0.555357781023941	0.0247	0.0173	0.0132	0.0042	0.1704	0.0069	0.0048	0.0724	8e-04	0.117	0.1227	0.0226	0.0011	0.1103	0.0142	0.0035	0.0075	8e-04	7e-04	0.0504	0.0292	0.0301	0.0755	0.0165	0.078	6e-04
7	rs76821742	141547037	0.97	0.212405230483542	0.87	0.283849475516541	0.540584873604584	0.551843333152042	0.0247	0.0172	0.0132	0.0042	0.1702	0.0069	0.0048	0.0724	8e-04	0.117	0.1227	0.0226	0.0011	0.1103	0.0142	0.0036	0.0075	8e-04	7e-04	0.0503	0.0292	0.0302	0.0755	0.0165	0.078	6e-04
7	rs62478500	141547679	0.97	0.212405230483542	0.87	0.283849475516541	0.539080573538157	0.54931633183384	0.0247	0.0172	0.0132	0.0042	0.1702	0.0069	0.0048	0.0724	8e-04	0.117	0.1227	0.0226	0.0011	0.1103	0.0142	0.0036	0.0075	8e-04	7e-04	0.0503	0.0292	0.0302	0.0755	0.0165	0.078	6e-04
7	rs1655264	141562290	0.97	0.212405230483542	0.86	0.318862054747229	0.535491375374419	0.549456645860073	0.0247	0.0172	0.0133	0.0042	0.1701	0.0069	0.0048	0.0724	8e-04	0.117	0.1227	0.0226	0.0011	0.1103	0.0142	0.0036	0.0075	9e-04	7e-04	0.0503	0.0293	0.0302	0.0754	0.0165	0.0781	6e-04
7	rs117157894	141578798	0.97	0.212405230483542	0.86	0.318862054747229	0.527958689092613	0.54833438095783	0.0247	0.0171	0.0133	0.0042	0.1698	0.0069	0.0048	0.0725	8e-04	0.117	0.1227	0.0227	0.0011	0.1103	0.0144	0.0036	0.0076	9e-04	7e-04	0.0501	0.0293	0.0302	0.0754	0.0166	0.0781	6e-04
7	rs1285961	141581325	0.97	0.212405230483542	0.86	0.318862054747229	0.52595422202503	0.546932345755598	0.0247	0.0171	0.0133	0.0042	0.1698	0.0069	0.0048	0.0725	8e-04	0.117	0.1227	0.0227	0.0011	0.1103	0.0144	0.0036	0.0076	9e-04	7e-04	0.0501	0.0293	0.0302	0.0754	0.0166	0.0781	6e-04
7	rs1285955	141591345	0.97	0.212405230483542	0.86	0.318862054747229	0.515410348186438	0.565509819932947	0.0247	0.0171	0.0133	0.0042	0.1698	0.0069	0.0048	0.0725	8e-04	0.117	0.1226	0.0227	0.0011	0.1101	0.0144	0.0036	0.0075	9e-04	7e-04	0.05	0.0293	0.0303	0.0756	0.0166	0.0781	6e-04
7	rs12538701	141593434	0.97	0.212405230483542	0.86	0.318862054747229	0.514770722782981	0.564944640805452	0.0247	0.0171	0.0133	0.0042	0.1697	0.0069	0.0048	0.0725	8e-04	0.117	0.1226	0.0227	0.0011	0.1101	0.0145	0.0036	0.0075	9e-04	7e-04	0.05	0.0293	0.0303	0.0756	0.0166	0.0781	6e-04
7	rs117537863	141595850	0.97	0.212405230483542	0.83	0.441484906400802	0.518357507440655	0.570460997327925	0.0247	0.0171	0.0134	0.0042	0.1697	0.0069	0.0048	0.0725	8e-04	0.117	0.1225	0.0227	0.0011	0.11	0.0145	0.0036	0.0075	9e-04	7e-04	0.05	0.0293	0.0303	0.0756	0.0166	0.0781	6e-04
7	rs118021978	141597660	0.97	0.212405230483542	0.82	0.488512084344485	0.517203316346542	0.570319389559815	0.0247	0.0171	0.0134	0.0042	0.1697	0.0069	0.0048	0.0725	8e-04	0.117	0.1225	0.0227	0.0011	0.11	0.0145	0.0036	0.0075	9e-04	7e-04	0.05	0.0293	0.0303	0.0756	0.0166	0.0781	6e-04
7	rs17706366	141597721	0.97	0.212405230483542	0.81	0.53874877155386	0.517587910351641	0.570036199649745	0.0247	0.0171	0.0134	0.0042	0.1697	0.0069	0.0048	0.0724	8e-04	0.117	0.1225	0.0227	0.0011	0.11	0.0145	0.0036	0.0075	9e-04	7e-04	0.05	0.0293	0.0303	0.0756	0.0166	0.0781	6e-04
7	rs17706466	141603840	0.97	0.212405230483542	0.81	0.53874877155386	0.516242428117567	0.575706472233127	0.0247	0.017	0.0134	0.0042	0.1695	0.007	0.0048	0.0724	8e-04	0.117	0.1225	0.0227	0.0011	0.11	0.0145	0.0037	0.0076	9e-04	7e-04	0.0499	0.0292	0.0303	0.0756	0.0167	0.0781	6e-04
7	rs183559469	141604668	0.97	0.212405230483542	0.8	0.592267592767429	0.5168829255315	0.577836324899899	0.0247	0.017	0.0134	0.0042	0.1695	0.007	0.0048	0.0724	8e-04	0.1171	0.1226	0.0227	0.0011	0.11	0.0145	0.0037	0.0076	9e-04	7e-04	0.0499	0.0292	0.0303	0.0756	0.0167	0.0781	6e-04
7	rs2471744	141607385	0.97	0.212405230483542	0.79	0.649136622646432	0.514387129614064	0.578973023438057	0.0247	0.017	0.0134	0.0042	0.1695	0.007	0.0048	0.0724	8e-04	0.117	0.1226	0.0227	0.0011	0.11	0.0145	0.0037	0.0076	9e-04	7e-04	0.0498	0.0292	0.0303	0.0756	0.0167	0.0781	6e-04
7	rs80109908	141612169	0.97	0.212405230483542	0.79	0.649136622646432	0.520862462616991	0.594370863745082	0.0248	0.017	0.0134	0.0042	0.1694	0.007	0.0049	0.0723	8e-04	0.117	0.1226	0.0227	0.0011	0.11	0.0145	0.0037	0.0076	9e-04	7e-04	0.0498	0.0292	0.0303	0.0756	0.0167	0.078	6e-04
7	rs73529446	141614916	0.97	0.212405230483542	0.79	0.649136622646432	0.518678333834902	0.593512888276488	0.0248	0.017	0.0134	0.0042	0.1694	0.007	0.0049	0.0723	8e-04	0.117	0.1226	0.0227	0.0011	0.11	0.0145	0.0037	0.0076	9e-04	7e-04	0.0498	0.0292	0.0303	0.0756	0.0167	0.078	6e-04
7	rs4726480	141615154	0.97	0.212405230483542	0.79	0.649136622646432	0.519127649793074	0.593941838942692	0.0248	0.017	0.0134	0.0042	0.1694	0.007	0.0049	0.0723	8e-04	0.117	0.1226	0.0227	0.0011	0.11	0.0145	0.0037	0.0076	9e-04	7e-04	0.0498	0.0292	0.0303	0.0756	0.0167	0.078	6e-04
7	rs77295624	141633649	0.97	0.212405230483542	0.79	0.649136622646432	0.534970255764248	0.674524528023974	0.0249	0.017	0.0135	0.0043	0.169	0.007	0.0049	0.0722	8e-04	0.117	0.1225	0.0228	0.0012	0.1099	0.0147	0.0038	0.0077	9e-04	7e-04	0.0495	0.0292	0.0304	0.0757	0.0169	0.0776	7e-04
7	rs1285948	141639470	0.97	0.212405230483542	0.79	0.649136622646432	0.544518455046228	0.689439763777944	0.025	0.0169	0.0135	0.0043	0.1688	0.0071	0.0049	0.0722	9e-04	0.1169	0.1225	0.0229	0.0012	0.1098	0.0148	0.0039	0.0077	9e-04	7e-04	0.0493	0.0291	0.0304	0.0758	0.0169	0.0775	7e-04
7	rs17712512	141645772	0.97	0.212405230483542	0.79	0.649136622646432	0.527117665016773	0.721731138302236	0.025	0.017	0.0135	0.0043	0.1686	0.0071	0.0049	0.0721	9e-04	0.1169	0.1225	0.0229	0.0012	0.1098	0.0148	0.004	0.0078	0.0011	8e-04	0.0492	0.0292	0.0305	0.0758	0.017	0.0773	8e-04
7	rs2293460	141646430	0.97	0.212405230483542	0.79	0.649136622646432	0.524469379103774	0.721132934644181	0.025	0.017	0.0135	0.0043	0.1686	0.0071	0.0049	0.0721	9e-04	0.1169	0.1225	0.0229	0.0012	0.1097	0.0148	0.004	0.0078	0.0011	8e-04	0.0492	0.0292	0.0305	0.0758	0.017	0.0773	8e-04
7	rs1285968	141647022	0.97	0.212405230483542	0.78	0.709419594942363	0.516946996116302	0.730417402394329	0.025	0.0169	0.0135	0.0043	0.1686	0.0072	0.0051	0.0721	9e-04	0.1169	0.1225	0.0229	0.0012	0.1097	0.0148	0.004	0.0077	0.0011	8e-04	0.0492	0.0292	0.0305	0.0757	0.017	0.0773	8e-04
7	rs10259110	141651531	0.98	0.188103243221556	0.77	0.773176121721263	0.518806690895056	0.749365956491019	0.025	0.0169	0.0136	0.0043	0.1684	0.0071	0.0051	0.0722	9e-04	0.1168	0.1226	0.0229	0.0012	0.1096	0.0148	0.004	0.0078	0.0011	8e-04	0.0492	0.0292	0.0305	0.0757	0.017	0.0773	8e-04
7	rs1726868	141657597	0.98	0.188103243221556	0.77	0.773176121721263	0.530226149383096	0.771150123845667	0.0249	0.0169	0.0136	0.0043	0.1682	0.0071	0.0051	0.0722	9e-04	0.1167	0.1227	0.023	0.0012	0.1096	0.0148	0.004	0.0078	0.0011	8e-04	0.0491	0.0292	0.0305	0.0756	0.0171	0.0772	8e-04
7	rs1726867	141660700	0.98	0.188103243221556	0.77	0.773176121721263	0.557063429950997	0.839143380416342	0.0249	0.0169	0.0136	0.0043	0.168	0.007	0.0052	0.0722	9e-04	0.1167	0.1227	0.0231	0.0012	0.1096	0.0148	0.004	0.0078	0.0011	8e-04	0.0491	0.0292	0.0305	0.0756	0.0171	0.0772	8e-04
7	rs11981914	141669428	0.98	0.188103243221556	0.77	0.773176121721263	0.680403934493636	1.15473299476449	0.0245	0.0168	0.0137	0.0044	0.1675	0.0071	0.0052	0.0721	9e-04	0.1167	0.1226	0.0233	0.0013	0.1099	0.0149	0.0041	0.0078	0.0011	8e-04	0.0493	0.0291	0.0305	0.0753	0.0171	0.0774	8e-04
7	rs10246939	141672604	0.98	0.188103243221556	0.77	0.773176121721263	0.697600020432666	1.25809938453992	0.0244	0.0168	0.0137	0.0044	0.1673	0.0072	0.0052	0.0721	9e-04	0.1167	0.1225	0.0233	0.0013	0.11	0.0149	0.0042	0.0078	0.0011	8e-04	0.0494	0.0291	0.0304	0.0752	0.0171	0.0775	8e-04
7	rs1726866	141672705	0.98	0.188103243221556	0.77	0.773176121721263	0.696643734337369	1.25226070229074	0.0244	0.0168	0.0137	0.0044	0.1673	0.0072	0.0052	0.0721	9e-04	0.1167	0.1225	0.0233	0.0013	0.11	0.0149	0.0042	0.0078	0.0011	8e-04	0.0493	0.0291	0.0304	0.0752	0.0171	0.0775	8e-04
7	rs713598	141673345	0.98	0.188103243221556	0.65	1.82621905592933	0.708231822295094	1.28602250029394	0.0243	0.0167	0.0137	0.0044	0.1673	0.0072	0.0053	0.0719	9e-04	0.1167	0.1226	0.0233	0.0013	0.11	0.0149	0.0042	0.0079	0.0011	8e-04	0.0493	0.0291	0.0304	0.0751	0.0171	0.0776	8e-04
7	rs11770596	141678392	0.99	0.165875049708709	0.64	1.93907257844692	0.864654340070523	1.41625060231158	0.024	0.0161	0.0141	0.0045	0.167	0.0075	0.0054	0.0712	0.001	0.1158	0.1229	0.0238	0.0015	0.1103	0.0153	0.0047	0.0077	0.0013	9e-04	0.0484	0.0286	0.0304	0.0751	0.0175	0.0774	9e-04
7	rs4726484	141686694	1.02	0.110678017971113	0.64	1.93907257844692	0.326991428862942	1.24609351697038	0.0228	0.0143	0.0156	0.0048	0.1653	0.009	0.0063	0.0691	0.0013	0.1123	0.1235	0.0257	0.0022	0.1115	0.0171	0.0067	0.0073	0.0018	0.0014	0.0451	0.0271	0.0305	0.0749	0.0188	0.0773	0.0015
7	rs10225228	141687327	1.02	0.110678017971113	0.64	1.93907257844692	0.459982831645833	1.18603980576148	0.0226	0.0142	0.0157	0.0048	0.1652	0.009	0.0063	0.069	0.0013	0.1123	0.1238	0.0257	0.0023	0.1117	0.0171	0.0068	0.0072	0.0018	0.0014	0.0447	0.0266	0.0308	0.0747	0.0189	0.0775	0.0015
7	rs56982032	141688583	1.02	0.110678017971113	0.64	1.93907257844692	0.4630156503968	1.0399384493148	0.0223	0.0141	0.0158	0.0048	0.1652	0.0092	0.0064	0.0689	0.0014	0.1124	0.1244	0.0257	0.0023	0.112	0.0171	0.007	0.0072	0.0019	0.0014	0.0441	0.0256	0.0312	0.0746	0.019	0.0776	0.0015
7	rs117329344	141690012	1.02	0.110678017971113	0.63	2.05591852845667	0.420810532935052	0.811432176142018	0.022	0.0139	0.0159	0.0049	0.1652	0.0093	0.0065	0.0687	0.0014	0.1125	0.1251	0.0258	0.0023	0.1124	0.0171	0.0071	0.0071	0.0019	0.0014	0.0434	0.0244	0.0316	0.0743	0.0191	0.0777	0.0015
7	rs73740222	141692930	1.02	0.110678017971113	0.63	2.05591852845667	0.371577120496086	0.760241103812099	0.0216	0.0136	0.016	0.005	0.1646	0.0096	0.0067	0.0677	0.0015	0.1126	0.1262	0.026	0.0023	0.1124	0.0173	0.0075	0.007	0.002	0.0015	0.0425	0.0241	0.0317	0.0745	0.0193	0.0781	0.0016
7	rs1554779	141696751	1.02	0.110678017971113	0.63	2.05591852845667	0.39440417310993	0.760241103812099	0.0209	0.0132	0.0162	0.005	0.164	0.0099	0.0069	0.0663	0.0014	0.1129	0.1281	0.0264	0.0023	0.1127	0.0176	0.0078	0.0067	0.002	0.0015	0.0412	0.0237	0.0317	0.0748	0.0194	0.0786	0.0016
7	rs1285939	141701977	1.01	0.127260826833158	0.62	2.17677842249167	0.571891025026475	1.46593188839437	0.0195	0.0123	0.0163	0.0053	0.1629	0.0105	0.0072	0.0645	0.0012	0.1131	0.132	0.0272	0.0021	0.1147	0.0175	0.0086	0.0064	0.0019	0.0013	0.0383	0.0229	0.0314	0.0748	0.0196	0.0798	0.0015
7	rs117861223	141711600	1.01	0.127260826833158	0.6	2.430619436234	0.648086207934488	1.41573987923781	0.0194	0.0123	0.0163	0.0053	0.163	0.0105	0.0072	0.0645	0.0012	0.113	0.1321	0.0272	0.0021	0.1148	0.0175	0.0086	0.0064	0.0019	0.0013	0.0381	0.0229	0.0314	0.0747	0.0195	0.0799	0.0015
7	rs1880924	141717225	1.01	0.127260826833158	0.58	2.70074237339436	0.622760646768627	1.30951158976948	0.0193	0.0122	0.0163	0.0053	0.163	0.0105	0.0073	0.0644	0.0012	0.113	0.1321	0.0272	0.0021	0.1149	0.0174	0.0086	0.0064	0.0019	0.0013	0.0381	0.0229	0.0314	0.0747	0.0195	0.0799	0.0015
7	rs2272327	141721639	1.01	0.127260826833158	0.53	3.44809568282688	0.707491189644907	1.29859692095531	0.0192	0.0122	0.0163	0.0053	0.1632	0.0105	0.0073	0.0642	0.0012	0.113	0.1321	0.0273	0.002	0.1151	0.0173	0.0086	0.0064	0.0019	0.0013	0.0379	0.023	0.0315	0.0747	0.0195	0.0801	0.0014
7	rs73153953	141724312	1	0.145626599290586	0.53	3.44809568282688	0.702980799990783	1.29893252467057	0.0191	0.0122	0.0162	0.0052	0.1634	0.0105	0.0073	0.064	0.0011	0.1129	0.1322	0.0274	0.002	0.1154	0.0172	0.0087	0.0064	0.0018	0.0012	0.0376	0.0231	0.0316	0.0748	0.0194	0.0803	0.0014
7	rs2272330	141727526	1	0.145626599290586	0.53	3.44809568282688	0.736403945619037	1.32330292476196	0.0191	0.0121	0.0162	0.0052	0.1634	0.0105	0.0073	0.0639	0.0011	0.1128	0.1322	0.0274	0.002	0.1155	0.0172	0.0087	0.0064	0.0018	0.0012	0.0376	0.0231	0.0317	0.0748	0.0194	0.0804	0.0014
7	rs12703416	141729264	1	0.145626599290586	0.53	3.44809568282688	0.695541055078573	1.29608036497685	0.0186	0.0118	0.0162	0.0052	0.1633	0.0106	0.0073	0.0634	0.0011	0.1123	0.1324	0.0277	0.0017	0.1168	0.017	0.0087	0.0065	0.0017	0.0011	0.037	0.0235	0.032	0.075	0.0192	0.0813	0.0012
7	rs62477565	141729343	1	0.145626599290586	0.53	3.44809568282688	0.628785520846649	1.22978453633205	0.0186	0.0118	0.0162	0.0052	0.1633	0.0106	0.0074	0.0633	0.0011	0.1123	0.1324	0.0277	0.0017	0.1168	0.0169	0.0087	0.0065	0.0017	0.0011	0.0369	0.0236	0.032	0.075	0.0192	0.0813	0.0012
7	rs79310658	141729478	1	0.145626599290586	0.53	3.44809568282688	0.707046975512877	1.29222326638094	0.0186	0.0118	0.0162	0.0052	0.1633	0.0106	0.0074	0.0632	0.001	0.1123	0.1324	0.0278	0.0017	0.1169	0.0169	0.0088	0.0065	0.0017	0.001	0.0369	0.0235	0.0321	0.0751	0.0192	0.0813	0.0012
7	rs4374898	141731340	0.99	0.165875049708709	0.53	3.44809568282688	0.665056338557342	1.40349158833345	0.0184	0.0116	0.0162	0.0053	0.1633	0.0105	0.0073	0.062	9e-04	0.1133	0.133	0.0276	0.0015	0.1175	0.0164	0.0089	0.0065	0.0014	9e-04	0.037	0.0235	0.0321	0.0759	0.0191	0.0816	0.0011
7	rs10263152	141732213	0.99	0.165875049708709	0.52	3.61002339590443	0.603604944823868	1.40179181856639	0.0184	0.0116	0.0162	0.0053	0.1633	0.0105	0.0073	0.0619	9e-04	0.1133	0.133	0.0276	0.0016	0.1175	0.0163	0.0089	0.0065	0.0014	9e-04	0.037	0.0234	0.0321	0.0759	0.0191	0.0817	0.0011
7	rs10266732	141732665	0.99	0.165875049708709	0.52	3.61002339590443	0.599614529129188	1.36448338075588	0.0184	0.0116	0.0162	0.0053	0.1633	0.0105	0.0073	0.0619	9e-04	0.1134	0.133	0.0276	0.0016	0.1176	0.0163	0.0089	0.0065	0.0014	9e-04	0.037	0.0234	0.0321	0.0759	0.0191	0.0817	0.0011
7	rs75513775	141732756	0.99	0.165875049708709	0.52	3.61002339590443	0.600645361644224	1.36685257303816	0.0184	0.0116	0.0162	0.0053	0.1633	0.0105	0.0073	0.0619	9e-04	0.1133	0.133	0.0276	0.0016	0.1176	0.0163	0.0089	0.0065	0.0014	9e-04	0.037	0.0234	0.0321	0.0758	0.0191	0.0817	0.0011
7	rs13245455	141736249	0.99	0.165875049708709	0.52	3.61002339590443	0.564254075648415	1.24242905622728	0.0184	0.0116	0.0162	0.0053	0.1635	0.0106	0.0073	0.0619	9e-04	0.1134	0.1329	0.0275	0.0016	0.1176	0.0163	0.009	0.0065	0.0014	9e-04	0.0369	0.0234	0.0321	0.0759	0.0191	0.0817	0.0011
7	rs4132774	141736798	0.99	0.165875049708709	0.52	3.61002339590443	0.554411212622593	1.21583547116298	0.0184	0.0116	0.0162	0.0053	0.1635	0.0106	0.0073	0.0619	9e-04	0.1134	0.1329	0.0275	0.0016	0.1176	0.0163	0.009	0.0065	0.0014	9e-04	0.0369	0.0234	0.0321	0.0759	0.0191	0.0817	0.0011
7	rs117567174	141736880	0.99	0.165875049708709	0.52	3.61002339590443	0.557129811551514	1.22646079830616	0.0184	0.0116	0.0162	0.0053	0.1635	0.0106	0.0073	0.0619	9e-04	0.1134	0.1329	0.0275	0.0016	0.1176	0.0163	0.009	0.0065	0.0014	9e-04	0.0369	0.0234	0.0321	0.0759	0.0191	0.0817	0.0011
7	rs73153960	141740408	0.99	0.165875049708709	0.52	3.61002339590443	0.556267140462298	1.24109699152168	0.0184	0.0116	0.0162	0.0052	0.1634	0.0105	0.0073	0.0621	9e-04	0.1133	0.1329	0.0275	0.0016	0.1175	0.0163	0.009	0.0065	0.0014	9e-04	0.037	0.0235	0.0321	0.0759	0.0191	0.0818	0.0011
7	rs2961089	141746701	0.99	0.165875049708709	0.52	3.61002339590443	0.555139979572334	1.21086046007381	0.0184	0.0116	0.0161	0.0052	0.1632	0.0105	0.0073	0.0623	9e-04	0.1133	0.1329	0.0275	0.0016	0.1174	0.0163	0.009	0.0065	0.0014	9e-04	0.0371	0.0236	0.0321	0.0759	0.0191	0.0818	0.0011
7	rs62477570	141747138	0.99	0.165875049708709	0.51	3.7761305510836	0.535621692821518	1.20655169870049	0.0183	0.0116	0.0161	0.0052	0.163	0.0105	0.0073	0.0622	9e-04	0.1132	0.1327	0.0274	0.0016	0.1187	0.0163	0.0089	0.0064	0.0014	9e-04	0.037	0.0236	0.0319	0.0758	0.0191	0.0817	0.0011
7	rs73542758	141748277	0.99	0.165875049708709	0.51	3.7761305510836	0.541370512283401	1.2224743973331	0.0183	0.0116	0.0161	0.0052	0.1631	0.0105	0.0073	0.0622	9e-04	0.1131	0.1327	0.0274	0.0015	0.1187	0.0163	0.009	0.0065	0.0014	9e-04	0.037	0.0236	0.0319	0.0757	0.0191	0.0817	0.0011
7	rs79100451	141749674	0.99	0.165875049708709	0.5	3.94642746713402	0.56118610721646	1.24542711162272	0.0183	0.0116	0.0161	0.0052	0.1631	0.0106	0.0073	0.0622	9e-04	0.113	0.1327	0.0273	0.0015	0.1187	0.0162	0.009	0.0065	0.0015	9e-04	0.037	0.0236	0.032	0.0757	0.019	0.0818	0.0011
7	rs6948116	141750316	0.99	0.165875049708709	0.5	3.94642746713402	0.561919038846634	1.24675998435105	0.0183	0.0116	0.0161	0.0052	0.1631	0.0106	0.0074	0.0622	0.001	0.1129	0.1326	0.0273	0.0015	0.1186	0.0162	0.0091	0.0065	0.0015	0.0012	0.0369	0.0236	0.0319	0.0757	0.019	0.0818	0.0011
7	rs73153964	141751052	0.99	0.165875049708709	0.5	3.94642746713402	0.572832202733277	1.28769787927426	0.0183	0.0116	0.0161	0.0052	0.1633	0.0106	0.0074	0.0621	0.001	0.1128	0.1324	0.0272	0.0015	0.1186	0.0161	0.0092	0.0066	0.0016	0.0012	0.0369	0.0236	0.0319	0.0758	0.0189	0.0818	0.0012
7	rs112588954	141751451	0.99	0.165875049708709	0.5	3.94642746713402	0.580455261459969	1.30195362314829	0.0183	0.0116	0.016	0.0052	0.1634	0.0106	0.0074	0.062	0.001	0.1128	0.1324	0.0272	0.0015	0.1186	0.016	0.0092	0.0066	0.0016	0.0012	0.0369	0.0236	0.0319	0.0759	0.0188	0.0818	0.0012
7	rs6955265	141753153	0.99	0.165875049708709	0.49	4.12092389456292	0.582825901230206	1.40179181856639	0.0183	0.0117	0.0161	0.0052	0.1636	0.0107	0.0075	0.062	0.001	0.113	0.1324	0.0271	0.0015	0.1186	0.0157	0.0092	0.0066	0.0016	0.0012	0.037	0.0236	0.0319	0.076	0.0185	0.0817	0.0012
7	rs28497852	141753343	0.99	0.165875049708709	0.49	4.12092389456292	0.578494423228289	1.4043415999968	0.0183	0.0117	0.0161	0.0052	0.1636	0.0107	0.0075	0.062	0.001	0.113	0.1324	0.0271	0.0015	0.1186	0.0157	0.0092	0.0066	0.0016	0.0012	0.037	0.0236	0.0319	0.076	0.0185	0.0817	0.0012
7	rs76267620	141753493	0.99	0.165875049708709	0.46	4.66970000022724	0.576873997256201	1.40757241390004	0.0183	0.0117	0.0161	0.0053	0.1636	0.0107	0.0075	0.062	0.001	0.113	0.1324	0.0271	0.0015	0.1186	0.0157	0.0092	0.0066	0.0016	0.0012	0.037	0.0236	0.0319	0.076	0.0185	0.0817	0.0012
7	rs6945098	141755105	0.99	0.165875049708709	0.45	4.86108187770645	0.583368392548756	1.43380359881637	0.0183	0.0117	0.0162	0.0053	0.1636	0.0107	0.0075	0.062	0.001	0.113	0.1324	0.0271	0.0015	0.1187	0.0156	0.0093	0.0066	0.0016	0.0012	0.037	0.0236	0.0319	0.076	0.0185	0.0817	0.0012
7	rs62477616	141755161	0.99	0.165875049708709	0.45	4.86108187770645	0.593036590088355	1.43960549350133	0.0183	0.0117	0.0162	0.0053	0.1636	0.0107	0.0075	0.062	0.001	0.113	0.1324	0.0271	0.0015	0.1187	0.0156	0.0093	0.0066	0.0016	0.0012	0.037	0.0236	0.0319	0.076	0.0185	0.0817	0.0012
7	rs67998329	141755358	0.99	0.165875049708709	0.45	4.86108187770645	0.600851626274822	1.48546940140824	0.0183	0.0117	0.0162	0.0052	0.1636	0.0106	0.0075	0.062	0.001	0.113	0.1324	0.0271	0.0015	0.1187	0.0156	0.0093	0.0068	0.0016	0.0013	0.0369	0.0236	0.0319	0.076	0.0185	0.0816	0.0012
7	rs62477619	141757419	0.99	0.165875049708709	0.45	4.86108187770645	0.600714112887399	1.48083835919179	0.0182	0.0117	0.0162	0.0052	0.1636	0.0103	0.0075	0.062	0.001	0.113	0.1327	0.027	0.0015	0.1188	0.0156	0.0093	0.0066	0.0016	0.0012	0.0369	0.0236	0.0319	0.0761	0.0185	0.0817	0.0012
7	rs7810984	141761438	0.98	0.188103243221556	0.44	5.05670472329418	0.646805461840427	1.49697118215697	0.0181	0.0118	0.0159	0.0057	0.1631	0.0104	0.0078	0.0622	9e-04	0.1122	0.1315	0.027	0.0015	0.119	0.0153	0.0096	0.0068	0.0016	0.0012	0.0373	0.0238	0.0321	0.0767	0.0183	0.0818	0.0012
7	rs4481500	141761874	0.98	0.188103243221556	0.44	5.05670472329418	0.519320270553966	1.42118914187729	0.018	0.0118	0.0159	0.0057	0.163	0.0105	0.0079	0.0623	9e-04	0.1121	0.1312	0.027	0.0015	0.119	0.0155	0.0096	0.007	0.0016	0.0012	0.0374	0.0238	0.0321	0.0767	0.0183	0.0817	0.0013
7	rs7788669	141762079	0.98	0.188103243221556	0.44	5.05670472329418	0.516370497279753	1.44250786406788	0.018	0.0118	0.0159	0.0057	0.1629	0.0105	0.0079	0.0624	9e-04	0.112	0.1311	0.027	0.0015	0.1189	0.0156	0.0096	0.007	0.0016	0.0012	0.0374	0.0238	0.0321	0.0767	0.0183	0.0817	0.0013
7	rs62477625	141762625	0.98	0.188103243221556	0.44	5.05670472329418	0.504588388321454	1.43260956348941	0.018	0.0118	0.0159	0.0057	0.1629	0.0105	0.0079	0.0627	9e-04	0.1119	0.1312	0.0269	0.0015	0.1189	0.0156	0.0096	0.007	0.0016	0.0012	0.0374	0.0238	0.0321	0.0767	0.0183	0.0817	0.0013
7	rs7797360	141763866	0.98	0.188103243221556	0.43	5.25657557992943	0.548070182436374	1.48461162689774	0.018	0.0118	0.0159	0.0058	0.1627	0.0105	0.0079	0.0627	9e-04	0.112	0.1312	0.0269	0.0015	0.1188	0.0156	0.0097	0.0071	0.0016	0.0012	0.0374	0.0238	0.0321	0.0765	0.0183	0.0816	0.0013
7	rs112708443	141765272	0.98	0.188103243221556	0.43	5.25657557992943	0.715285001649425	1.68282861927855	0.0179	0.0118	0.0159	0.0058	0.1626	0.0105	0.0079	0.0627	9e-04	0.112	0.1312	0.0269	0.0015	0.1188	0.0156	0.0097	0.0071	0.0016	0.0012	0.0374	0.0238	0.0321	0.0765	0.0183	0.0817	0.0013
7	rs10234559	141779840	0.98	0.188103243221556	0.43	5.25657557992943	0.573437626930996	1.32229297391177	0.0177	0.0118	0.016	0.0059	0.1616	0.0107	0.0081	0.0629	9e-04	0.1118	0.1315	0.027	0.0015	0.119	0.0158	0.0097	0.0071	0.0016	0.0011	0.0373	0.024	0.0322	0.0764	0.018	0.082	0.0012
7	rs56728658	141784299	0.97	0.212405230483542	0.43	5.25657557992943	0.422783369149322	1.31724517812716	0.0174	0.012	0.0164	0.006	0.1602	0.0108	0.0083	0.063	9e-04	0.1117	0.1319	0.027	0.0015	0.1188	0.0161	0.0096	0.0072	0.0015	0.0012	0.0371	0.0243	0.0324	0.0763	0.0177	0.0826	0.0012
7	rs117065367	141786822	0.97	0.212405230483542	0.42	5.46070113465669	0.445561217484336	1.30044292435664	0.0172	0.012	0.0164	0.0061	0.1593	0.0109	0.0084	0.0631	8e-04	0.1117	0.1319	0.0271	0.0015	0.1187	0.0163	0.0096	0.0073	0.0015	0.0011	0.037	0.0245	0.0325	0.0764	0.0176	0.0829	0.0011
7	rs12703421	141802826	0.93	0.332112317682009	0.41	5.66908774075404	0.368806264962621	1.34774942570107	0.0163	0.0122	0.0164	0.0064	0.1559	0.0112	0.0089	0.0634	7e-04	0.1121	0.1315	0.0274	0.0016	0.1183	0.0173	0.0094	0.0077	0.0016	9e-04	0.0366	0.0255	0.0332	0.0766	0.0166	0.0845	9e-04
7	rs12539999	141808381	0.93	0.332112317682009	0.4	5.88174143827625	0.315631132021876	1.41676135548393	0.0162	0.0122	0.0163	0.0065	0.1562	0.0113	0.0089	0.0635	7e-04	0.1121	0.1314	0.0272	0.0015	0.1184	0.0173	0.0094	0.0078	0.0016	7e-04	0.0367	0.0255	0.0332	0.0766	0.0165	0.0845	8e-04
7	rs62479377	141809525	0.93	0.332112317682009	0.4	5.88174143827625	0.290568223485555	1.36719108488753	0.0162	0.0122	0.0163	0.0065	0.1563	0.0112	0.0089	0.0636	7e-04	0.1121	0.1315	0.0272	0.0016	0.1186	0.0173	0.0094	0.0077	0.0016	7e-04	0.0367	0.0256	0.0332	0.0766	0.0165	0.0845	8e-04
7	rs10952516	141811433	0.93	0.332112317682009	0.4	5.88174143827625	0.221706913879732	1.29071450218438	0.0161	0.0122	0.0163	0.0065	0.1563	0.0112	0.0089	0.0637	7e-04	0.112	0.1315	0.0271	0.0016	0.1187	0.0173	0.0094	0.0077	0.0016	7e-04	0.0367	0.0256	0.0332	0.0766	0.0165	0.0845	8e-04
7	rs60440126	141811693	0.93	0.332112317682009	0.39	6.09866797313769	0.229168316906783	1.29390002439016	0.0161	0.0122	0.0163	0.0065	0.1563	0.0112	0.0089	0.0637	7e-04	0.1119	0.1316	0.0271	0.0016	0.1187	0.0173	0.0094	0.0077	0.0016	7e-04	0.0367	0.0256	0.0332	0.0766	0.0165	0.0845	8e-04
7	rs62479379	141812481	0.93	0.332112317682009	0.39	6.09866797313769	0.240985698491251	1.31001571851391	0.0161	0.0122	0.0163	0.0065	0.1561	0.0112	0.0089	0.0637	7e-04	0.1119	0.1317	0.0271	0.0016	0.1187	0.0173	0.0094	0.0078	0.0016	7e-04	0.0367	0.0256	0.0332	0.0767	0.0165	0.0845	8e-04
7	rs73158426	141818338	0.92	0.368072033098782	0.39	6.09866797313769	0.235014570771275	1.3027930293512	0.016	0.0122	0.0162	0.0066	0.1548	0.0112	0.0089	0.0639	7e-04	0.1115	0.1329	0.0269	0.0016	0.119	0.0175	0.0094	0.0078	0.0016	7e-04	0.0367	0.0259	0.0333	0.0767	0.0165	0.0843	8e-04
7	rs10248368	141819278	0.92	0.368072033098782	0.38	6.31987281484948	0.227656644915827	1.3041362708681	0.016	0.0122	0.0162	0.0066	0.1547	0.0113	0.0089	0.0639	7e-04	0.1115	0.133	0.0269	0.0016	0.119	0.0175	0.0094	0.0079	0.0016	7e-04	0.0367	0.0259	0.0333	0.0767	0.0165	0.0843	8e-04
7	rs118152187	141820595	0.92	0.368072033098782	0.38	6.31987281484948	0.228537777495648	1.3016178864775	0.016	0.0122	0.0162	0.0066	0.1546	0.0113	0.0089	0.0639	7e-04	0.1114	0.133	0.0268	0.0016	0.119	0.0175	0.0094	0.0079	0.0016	7e-04	0.0367	0.0259	0.0333	0.0767	0.0165	0.0843	8e-04
7	rs6464462	141823390	0.92	0.368072033098782	0.38	6.31987281484948	0.228537777495648	1.31337741828932	0.016	0.0122	0.0162	0.0066	0.1545	0.0112	0.0089	0.0639	7e-04	0.1114	0.1331	0.0268	0.0016	0.119	0.0176	0.0094	0.0079	0.0016	7e-04	0.0367	0.0259	0.0333	0.0766	0.0165	0.0842	8e-04
7	rs6464465	141838362	0.92	0.368072033098782	0.38	6.31987281484948	0.223155021258832	1.33054471194276	0.0158	0.0122	0.0162	0.0066	0.154	0.0111	0.0088	0.064	7e-04	0.1111	0.1337	0.0268	0.0016	0.1194	0.0177	0.0093	0.0078	0.0016	7e-04	0.0367	0.0262	0.0332	0.0765	0.0165	0.0844	8e-04
7	rs34273373	141841869	0.89	0.491600132839596	0.38	6.31987281484948	0.155898663706948	1.41914526788401	0.0152	0.0128	0.0154	0.007	0.1543	0.0102	0.0089	0.0641	7e-04	0.1097	0.1348	0.0259	0.0018	0.1204	0.018	0.009	0.008	0.0015	8e-04	0.0389	0.0275	0.0319	0.0754	0.0157	0.0849	8e-04
7	rs76786761	141843662	0.87	0.587631181685492	0.37	6.54536117301578	0.181343235242879	1.45515270246316	0.0152	0.0129	0.0151	0.0071	0.1544	0.0098	0.009	0.064	7e-04	0.1082	0.1351	0.0256	0.002	0.1207	0.0182	0.009	0.0081	0.0014	8e-04	0.0397	0.0284	0.0315	0.0748	0.0154	0.0853	8e-04
7	rs13245414	141845377	0.87	0.587631181685492	0.37	6.54536117301578	0.198128340783537	1.45481071603325	0.0152	0.013	0.0151	0.0071	0.1543	0.0097	0.0091	0.064	7e-04	0.1076	0.1354	0.0257	0.002	0.1206	0.0183	0.009	0.0081	0.0014	9e-04	0.0399	0.0288	0.0314	0.0746	0.0153	0.0855	7e-04
7	rs10216068	141847221	0.86	0.639923359357885	0.37	6.54536117301578	0.190083394453065	1.57527263736057	0.0152	0.0131	0.015	0.0072	0.1542	0.0095	0.0091	0.0639	7e-04	0.1072	0.1356	0.0257	0.002	0.1205	0.0183	0.009	0.0081	0.0014	9e-04	0.04	0.0291	0.0314	0.0746	0.0153	0.0855	7e-04
7	rs13229010	141847728	0.86	0.639923359357885	0.37	6.54536117301578	0.137054009073084	1.49302121838603	0.0152	0.0132	0.015	0.0072	0.1541	0.0095	0.0092	0.0639	7e-04	0.107	0.1357	0.0257	0.002	0.1203	0.0184	0.0089	0.0082	0.0014	9e-04	0.04	0.0292	0.0314	0.0746	0.0154	0.0856	7e-04
7	rs12538666	141851540	0.84	0.753316385445839	0.37	6.54536117301578	0.114423759520499	1.43448597724308	0.015	0.0134	0.0147	0.007	0.1541	0.0094	0.0091	0.0637	7e-04	0.1062	0.1357	0.0258	0.0021	0.1203	0.0181	0.0087	0.0079	0.0012	9e-04	0.0403	0.0299	0.0317	0.0754	0.0155	0.0862	7e-04
7	rs73158443	141851751	0.84	0.753316385445839	0.37	6.54536117301578	0.110106636386123	1.4232334954815	0.0151	0.0134	0.0147	0.007	0.1541	0.0094	0.0091	0.0637	7e-04	0.1062	0.1357	0.0258	0.0021	0.1203	0.0181	0.0087	0.0079	0.0012	9e-04	0.0403	0.0299	0.0317	0.0754	0.0155	0.0862	7e-04
7	rs77447549	141852033	0.84	0.753316385445839	0.37	6.54536117301578	0.106640674915721	1.40009238727925	0.015	0.0134	0.0147	0.007	0.154	0.0094	0.0091	0.0636	6e-04	0.1062	0.1357	0.0258	0.0021	0.1205	0.0181	0.0087	0.0079	0.0012	9e-04	0.0403	0.0299	0.0317	0.0755	0.0155	0.0862	7e-04
7	rs79771960	141852257	0.84	0.753316385445839	0.37	6.54536117301578	0.106640674915721	1.39397724470985	0.015	0.0134	0.0147	0.007	0.154	0.0095	0.0091	0.0636	6e-04	0.1061	0.1357	0.0258	0.0021	0.1205	0.0181	0.0087	0.0079	0.0012	9e-04	0.0403	0.0299	0.0317	0.0755	0.0155	0.0863	7e-04
7	rs12703437	141853608	0.84	0.753316385445839	0.37	6.54536117301578	0.102404532076985	1.46593188839437	0.015	0.0134	0.0147	0.007	0.154	0.0094	0.009	0.0636	6e-04	0.1061	0.1357	0.0258	0.0021	0.1204	0.018	0.0086	0.0079	0.0012	9e-04	0.0403	0.03	0.0317	0.0756	0.0155	0.0864	7e-04
7	rs75520618	141854131	0.84	0.753316385445839	0.37	6.54536117301578	0.110873972242841	1.49731473564031	0.015	0.0134	0.0147	0.007	0.154	0.0094	0.009	0.0636	6e-04	0.1061	0.1357	0.0258	0.0021	0.1204	0.018	0.0086	0.0079	0.0012	9e-04	0.0403	0.03	0.0317	0.0756	0.0155	0.0865	7e-04
7	rs73158446	141856388	0.84	0.753316385445839	0.37	6.54536117301578	0.110462490150616	1.49336462759424	0.015	0.0135	0.0147	0.007	0.154	0.0094	0.009	0.0636	6e-04	0.106	0.1358	0.0259	0.0021	0.1204	0.018	0.0086	0.0078	0.0012	9e-04	0.0403	0.03	0.0317	0.0756	0.0155	0.0865	7e-04
7	rs60403744	141860199	0.84	0.753316385445839	0.36	6.77513801268541	0.10926092358617	1.41897496672578	0.015	0.0135	0.0147	0.0069	0.154	0.0093	0.009	0.0635	6e-04	0.106	0.1358	0.0259	0.0021	0.1204	0.018	0.0086	0.0078	0.0012	9e-04	0.0403	0.03	0.0317	0.0756	0.0155	0.0866	7e-04
7	rs117341688	141866811	0.83	0.81451029553121	0.36	6.77513801268541	0.158475092041815	1.48495472721602	0.0147	0.0138	0.0145	0.007	0.1538	0.0093	0.0091	0.0631	7e-04	0.1062	0.1353	0.0263	0.0021	0.1196	0.018	0.0088	0.0078	0.0013	0.001	0.0399	0.0299	0.0314	0.0753	0.0156	0.088	7e-04
7	rs10269081	141869345	0.83	0.81451029553121	0.36	6.77513801268541	0.146979084672948	1.47963809580769	0.0147	0.0138	0.0145	0.007	0.1538	0.0093	0.0092	0.063	7e-04	0.1062	0.1353	0.0264	0.0021	0.1196	0.018	0.0087	0.0078	0.0013	0.001	0.0399	0.03	0.0314	0.0753	0.0157	0.0881	7e-04
7	rs73547325	141872523	0.83	0.81451029553121	0.36	6.77513801268541	0.124955547256599	1.48546940140824	0.0147	0.0138	0.0144	0.007	0.1538	0.0093	0.0092	0.063	7e-04	0.1061	0.1354	0.0264	0.0021	0.1195	0.018	0.0087	0.0079	0.0013	0.001	0.0399	0.03	0.0314	0.0752	0.0157	0.0881	7e-04
7	rs4389847	141876119	0.83	0.81451029553121	0.36	6.77513801268541	0.119101537157303	1.45327193753134	0.0147	0.0138	0.0144	0.007	0.1538	0.0093	0.0092	0.0631	7e-04	0.1062	0.1354	0.0264	0.0021	0.1195	0.018	0.0087	0.0078	0.0013	0.001	0.04	0.03	0.0314	0.0754	0.0156	0.088	7e-04
7	rs62475298	141876198	0.83	0.81451029553121	0.36	6.77513801268541	0.117216631342647	1.44831544039275	0.0147	0.0138	0.0144	0.007	0.1538	0.0093	0.0092	0.0631	7e-04	0.1061	0.1354	0.0265	0.0021	0.1196	0.018	0.0087	0.0078	0.0013	0.001	0.0401	0.03	0.0314	0.0753	0.0157	0.088	7e-04
7	rs12537217	141877610	0.83	0.81451029553121	0.36	6.77513801268541	0.122313172573963	1.45669180168183	0.0147	0.0138	0.0144	0.007	0.1538	0.0093	0.0092	0.063	7e-04	0.1061	0.1354	0.0265	0.0021	0.1196	0.018	0.0087	0.0078	0.0013	0.001	0.04	0.03	0.0314	0.0754	0.0157	0.088	7e-04
7	rs58395526	141881948	0.83	0.81451029553121	0.36	6.77513801268541	0.131590144801247	1.5065954026487	0.0147	0.0138	0.0144	0.007	0.1538	0.0093	0.0092	0.063	7e-04	0.1061	0.1354	0.0265	0.0021	0.1196	0.018	0.0087	0.0078	0.0013	0.001	0.04	0.03	0.0314	0.0753	0.0156	0.088	7e-04
7	rs10226440	141888080	0.7	1.90037222607993	0.36	6.77513801268541	0.699735383133981	1.63204881917274	0.013	0.0195	0.0112	0.0065	0.1431	0.0091	0.0103	0.0603	0.0015	0.1043	0.1407	0.0263	0.0032	0.1124	0.0185	0.0101	0.0082	0.0022	0.0014	0.0421	0.0304	0.029	0.0726	0.0173	0.0989	0.0013
7	rs77566583	141895622	0.69	2.00720157223845	0.36	6.77513801268541	0.62143315224775	1.61135153719675	0.0129	0.0196	0.0111	0.0065	0.1432	0.009	0.0102	0.0605	0.0016	0.1043	0.1409	0.0262	0.0033	0.112	0.0186	0.0101	0.0082	0.0022	0.0014	0.0422	0.0304	0.029	0.0723	0.0173	0.0993	0.0013
7	rs4260813	141898023	0.69	2.00720157223845	0.36	6.77513801268541	0.490559687267444	1.43397418847997	0.0129	0.0196	0.0111	0.0065	0.1432	0.009	0.0102	0.0606	0.0016	0.1043	0.1412	0.0262	0.0033	0.112	0.0186	0.0101	0.0082	0.0023	0.0014	0.0422	0.0304	0.029	0.0722	0.0174	0.0993	0.0013
7	rs34926832	141900098	0.69	2.00720157223845	0.36	6.77513801268541	0.472049769467164	1.39499612911632	0.0129	0.0196	0.011	0.0065	0.1432	0.009	0.0102	0.0606	0.0016	0.1043	0.1411	0.0262	0.0033	0.112	0.0186	0.0101	0.0082	0.0023	0.0014	0.0423	0.0304	0.029	0.0723	0.0174	0.0993	0.0014
7	rs56076917	141906678	0.69	2.00720157223845	0.37	6.54536117301578	0.469905645321296	1.38362556708775	0.0129	0.0196	0.011	0.0065	0.1432	0.009	0.0102	0.0606	0.0016	0.1043	0.1411	0.0262	0.0033	0.112	0.0186	0.0101	0.0082	0.0023	0.0014	0.0423	0.0304	0.029	0.0723	0.0174	0.0993	0.0014
7	rs17739837	141924687	0.69	2.00720157223845	0.37	6.54536117301578	0.487564983205256	1.36989968119252	0.0128	0.0195	0.011	0.0065	0.1432	0.009	0.0102	0.0607	0.0016	0.1043	0.1411	0.0262	0.0033	0.1121	0.0185	0.0101	0.0082	0.0023	0.0014	0.0423	0.0304	0.0289	0.0723	0.0174	0.0992	0.0014
7	rs80117059	141927645	0.69	2.00720157223845	0.37	6.54536117301578	0.487253544133073	1.36008526969332	0.0128	0.0195	0.011	0.0065	0.1433	0.009	0.0102	0.0607	0.0016	0.1044	0.1411	0.0262	0.0033	0.1121	0.0185	0.0101	0.0082	0.0023	0.0014	0.0423	0.0304	0.0289	0.0723	0.0174	0.0992	0.0014
7	rs2961052	141928726	0.69	2.00720157223845	0.37	6.54536117301578	0.48501402195122	1.35653467913318	0.0128	0.0195	0.011	0.0065	0.1433	0.009	0.0102	0.0607	0.0016	0.1044	0.1411	0.0262	0.0033	0.1121	0.0185	0.0101	0.0082	0.0023	0.0014	0.0423	0.0304	0.0289	0.0723	0.0174	0.0992	0.0014
7	rs62475323	141935331	0.68	2.11746674676432	0.37	6.54536117301578	0.480797431934113	1.2721313425609	0.0127	0.0194	0.0107	0.0065	0.1435	0.0088	0.01	0.0604	0.0017	0.1041	0.1411	0.0262	0.0033	0.1123	0.0183	0.01	0.008	0.0024	0.0015	0.0425	0.0302	0.0288	0.0721	0.0173	0.1007	0.0015
7	rs6464472	141937858	0.66	2.34836958973271	0.37	6.54536117301578	0.431541784574359	1.11246661624665	0.0126	0.0194	0.0102	0.0064	0.1443	0.0085	0.0097	0.0596	0.002	0.1036	0.1409	0.0263	0.0032	0.1127	0.018	0.0098	0.0076	0.0026	0.0016	0.0428	0.0298	0.0286	0.072	0.0172	0.1037	0.0016
7	rs6973550	141938580	0.63	2.72087501513479	0.37	6.54536117301578	0.304432810021229	1.17745673167365	0.0129	0.0193	0.0102	0.0064	0.1441	0.0089	0.0091	0.0585	0.002	0.104	0.1413	0.026	0.0031	0.1143	0.0177	0.0098	0.0075	0.0027	0.0017	0.0421	0.0292	0.0276	0.0721	0.0166	0.1057	0.0016
7	rs5012031	141942857	0.59	3.26689791793466	0.38	6.31987281484948	0.301984168894269	1.40570179426826	0.0131	0.0192	0.0105	0.0064	0.1453	0.01	0.0083	0.0579	0.0019	0.1046	0.1405	0.0255	0.0026	0.1159	0.0171	0.0093	0.0078	0.0027	0.0016	0.0418	0.0278	0.0262	0.0723	0.0158	0.1094	0.0015
7	rs5012030	141942895	0.59	3.26689791793466	0.38	6.31987281484948	0.304727350743801	1.41727213874211	0.0131	0.0192	0.0105	0.0064	0.1453	0.01	0.0084	0.0579	0.0019	0.1046	0.1405	0.0255	0.0026	0.1159	0.0171	0.0092	0.0078	0.0027	0.0016	0.0417	0.0279	0.0261	0.0723	0.0158	0.1094	0.0015
7	rs17689193	141943578	0.59	3.26689791793466	0.38	6.31987281484948	0.29823376224551	1.41829379546503	0.0131	0.0192	0.0105	0.0064	0.1453	0.01	0.0083	0.0579	0.0019	0.1047	0.1406	0.0255	0.0026	0.1159	0.0171	0.0092	0.0078	0.0027	0.0016	0.0417	0.0278	0.0261	0.0723	0.0158	0.1095	0.0015
7	rs4382388	141943901	0.59	3.26689791793466	0.38	6.31987281484948	0.29799108959372	1.4203374693808	0.0131	0.0192	0.0105	0.0064	0.1453	0.01	0.0083	0.0579	0.0019	0.1047	0.1406	0.0255	0.0026	0.1159	0.0171	0.0092	0.0078	0.0027	0.0016	0.0417	0.0279	0.0261	0.0723	0.0158	0.1095	0.0015
7	rs4259333	141944401	0.59	3.26689791793466	0.38	6.31987281484948	0.298622256792763	1.42272236216127	0.0131	0.0192	0.0105	0.0064	0.1453	0.01	0.0083	0.058	0.0019	0.1048	0.1407	0.0255	0.0026	0.1156	0.0171	0.0092	0.0078	0.0027	0.0016	0.0417	0.0279	0.0261	0.0723	0.0158	0.1096	0.0015
7	rs6464476	141945160	0.59	3.26689791793466	0.38	6.31987281484948	0.29644047063607	1.41880466890431	0.0131	0.0192	0.0105	0.0064	0.1453	0.01	0.0083	0.058	0.0019	0.1048	0.1408	0.0255	0.0026	0.1156	0.0171	0.0092	0.0078	0.0027	0.0016	0.0417	0.0279	0.0261	0.0723	0.0158	0.1096	0.0015
7	rs7789057	141945246	0.59	3.26689791793466	0.39	6.09866797313769	0.296295320629734	1.41897496672578	0.0131	0.0192	0.0105	0.0064	0.1453	0.01	0.0083	0.058	0.0019	0.1048	0.1408	0.0255	0.0026	0.1156	0.0171	0.0092	0.0078	0.0027	0.0016	0.0417	0.0279	0.0261	0.0723	0.0158	0.1096	0.0015
7	rs74505934	141949881	0.58	3.41228939062142	0.42	5.46070113465669	0.291334786672886	1.3690531491325	0.013	0.019	0.0104	0.0063	0.1453	0.0099	0.0081	0.0579	0.0019	0.1045	0.1411	0.026	0.0026	0.1157	0.0171	0.0091	0.0078	0.0027	0.0016	0.0417	0.0277	0.026	0.0731	0.0156	0.1098	0.0015
7	rs17746784	141957383	0.58	3.41228939062142	0.43	5.25657557992943	0.29799108959372	1.3826080582868	0.0129	0.0191	0.0104	0.0062	0.1452	0.0098	0.008	0.0579	0.0019	0.1044	0.1413	0.0262	0.0025	0.1157	0.0171	0.009	0.0078	0.0027	0.0016	0.0417	0.0277	0.026	0.0733	0.0155	0.1099	0.0015
7	rs7786497	141957504	0.58	3.41228939062142	0.43	5.25657557992943	0.29799108959372	1.3826080582868	0.0129	0.0191	0.0104	0.0062	0.1452	0.0098	0.008	0.0579	0.0019	0.1044	0.1413	0.0262	0.0025	0.1157	0.0171	0.009	0.0078	0.0027	0.0016	0.0417	0.0277	0.026	0.0733	0.0155	0.1099	0.0015
7	rs7796752	141958875	0.58	3.41228939062142	0.46	4.66970000022724	0.298476539853316	1.38939378422771	0.0129	0.0191	0.0104	0.0063	0.1451	0.0098	0.008	0.0578	0.0019	0.1044	0.1413	0.0263	0.0025	0.1157	0.0171	0.009	0.0078	0.0027	0.0016	0.0417	0.0277	0.0259	0.0733	0.0155	0.11	0.0014
7	rs6464482	141962973	0.58	3.41228939062142	0.46	4.66970000022724	0.295811760377835	1.38566095576213	0.0129	0.0191	0.0104	0.0063	0.1451	0.0098	0.008	0.0578	0.0019	0.1044	0.1413	0.0263	0.0025	0.1157	0.0171	0.009	0.0078	0.0027	0.0016	0.0417	0.0276	0.026	0.0733	0.0156	0.11	0.0014
7	rs76286691	141964953	0.58	3.41228939062142	0.47	4.48255166817424	0.295666774241181	1.3863395284857	0.0129	0.0191	0.0104	0.0063	0.1451	0.0098	0.008	0.0578	0.0019	0.1044	0.1413	0.0263	0.0025	0.1157	0.0171	0.009	0.0078	0.0027	0.0016	0.0417	0.0276	0.026	0.0733	0.0156	0.11	0.0014
7	rs4726514	141969646	0.58	3.41228939062142	0.47	4.48255166817424	0.297845536385653	1.40587183373917	0.0129	0.0191	0.0104	0.0063	0.1451	0.0098	0.008	0.0578	0.0019	0.1043	0.1414	0.0263	0.0025	0.1157	0.0171	0.009	0.0078	0.0027	0.0016	0.0417	0.0276	0.026	0.0733	0.0156	0.11	0.0014
7	rs6962864	141972072	0.58	3.41228939062142	0.47	4.48255166817424	0.295811760377835	1.40825274030933	0.0129	0.0191	0.0104	0.0063	0.1451	0.0098	0.008	0.0578	0.0018	0.1043	0.1414	0.0263	0.0025	0.1157	0.0171	0.009	0.0078	0.0027	0.0016	0.0417	0.0276	0.026	0.0733	0.0156	0.11	0.0014
7	rs79733539	141975662	0.57	3.56125457074149	0.47	4.48255166817424	0.315981387623825	1.49611235326454	0.0128	0.0191	0.0104	0.0064	0.1449	0.01	0.008	0.0576	0.0019	0.1041	0.1421	0.0263	0.0025	0.1155	0.0169	0.009	0.0079	0.0027	0.0016	0.0416	0.0275	0.0259	0.0733	0.0155	0.1102	0.0014
7	rs10264331	141980610	0.57	3.56125457074149	0.48	4.29962905340387	0.324905649575964	1.53362932418061	0.0128	0.0191	0.0105	0.0065	0.1448	0.01	0.008	0.0576	0.0019	0.1041	0.1422	0.0263	0.0025	0.1155	0.0169	0.009	0.0079	0.0027	0.0016	0.0416	0.0275	0.0259	0.0733	0.0155	0.1102	0.0014
7	rs11772210	141985847	0.56	3.71380227232677	0.48	4.29962905340387	0.401278946847377	1.74438402958273	0.0127	0.019	0.0106	0.0068	0.1444	0.0102	0.008	0.0572	0.0018	0.1039	0.1436	0.0264	0.0024	0.1154	0.0165	0.009	0.0081	0.0028	0.0016	0.0416	0.0273	0.0257	0.073	0.0154	0.1106	0.0014
7	Affx-29859235	141986450	0.56	3.71380227232677	0.48	4.29962905340387	0.399131212605746	1.75159543343891	0.0127	0.019	0.0106	0.0068	0.1444	0.0102	0.008	0.0572	0.0018	0.1039	0.1436	0.0264	0.0024	0.1154	0.0165	0.009	0.0081	0.0028	0.0016	0.0416	0.0273	0.0257	0.073	0.0154	0.1106	0.0014
7	rs77237232	141994566	0.56	3.71380227232677	0.49	4.12092389456292	0.420926455005071	1.89475088988073	0.0127	0.019	0.0106	0.0068	0.1443	0.0102	0.008	0.0571	0.0018	0.1039	0.1439	0.0264	0.0024	0.1154	0.0165	0.009	0.0081	0.0028	0.0016	0.0416	0.0273	0.0257	0.0729	0.0154	0.1107	0.0014
7	rs117398454	141996648	0.56	3.71380227232677	0.49	4.12092389456292	0.435187931308056	1.92610324365239	0.0126	0.0189	0.0106	0.0068	0.1442	0.0103	0.008	0.057	0.0018	0.1038	0.144	0.0264	0.0024	0.1154	0.0165	0.009	0.0081	0.0028	0.0016	0.0416	0.0274	0.0257	0.0728	0.0153	0.1108	0.0014
7	rs56095598	142001030	0.55	3.86994085178425	0.49	4.12092389456292	0.481292576097956	2.00533017108445	0.0126	0.0189	0.0106	0.0069	0.1439	0.0104	0.008	0.0568	0.0018	0.1036	0.1445	0.0265	0.0024	0.1155	0.0164	0.009	0.0081	0.0029	0.0015	0.0417	0.0274	0.0259	0.0726	0.0153	0.111	0.0013
7	rs7357130	142007325	0.54	4.02967823648561	0.49	4.12092389456292	0.590714959022887	2.14639741034167	0.0125	0.0189	0.0107	0.0071	0.1436	0.0106	0.008	0.0566	0.0018	0.1033	0.1445	0.0266	0.0024	0.1155	0.0164	0.009	0.0082	0.003	0.0015	0.0418	0.0276	0.026	0.0724	0.0152	0.1112	0.0013
7	rs17162969	142009774	0.52	4.35997914359947	0.49	4.12092389456292	1.1291587921416	2.63941595567875	0.0124	0.0186	0.0106	0.0072	0.1426	0.0114	0.008	0.0563	0.0016	0.1017	0.1444	0.0283	0.0024	0.1169	0.0166	0.0091	0.0083	0.0031	0.0013	0.0421	0.0275	0.0265	0.0726	0.0147	0.1108	0.0011
7	rs361400	142013130	0.51	4.53055660572993	0.49	4.12092389456292	1.5295423397272	3.89438467576451	0.0124	0.0186	0.0106	0.0072	0.1424	0.0115	0.0081	0.0563	0.0016	0.1015	0.1444	0.0286	0.0024	0.1171	0.0167	0.0091	0.0083	0.0031	0.0013	0.0422	0.0276	0.0266	0.0725	0.0146	0.1107	0.0011
7	rs181785241	142014890	0.51	4.53055660572993	0.49	4.12092389456292	3.06905989831091	8.04507087176789	0.0124	0.0192	0.0109	0.0073	0.1431	0.0116	0.0081	0.0561	0.0015	0.101	0.1441	0.0288	0.0023	0.1184	0.0168	0.0093	0.0084	0.0031	0.0012	0.0409	0.0278	0.0269	0.0722	0.0146	0.1104	0.0011
7	rs2187620	142016401	0.5	4.70476079698257	0.49	4.12092389456292	3.24804535385011	8.73474878782019	0.0124	0.0192	0.011	0.0073	0.1429	0.0116	0.0081	0.0551	0.0016	0.1037	0.1438	0.0288	0.0023	0.1183	0.0167	0.0093	0.0084	0.0031	0.0012	0.0409	0.0278	0.0269	0.0717	0.0147	0.1097	0.0011
7	rs7800811	142016490	0.5	4.70476079698257	0.49	4.12092389456292	3.26895737847341	8.7523351238561	0.0125	0.0192	0.011	0.0073	0.1429	0.0116	0.0081	0.0551	0.0016	0.1037	0.1439	0.0288	0.0023	0.1182	0.0167	0.0094	0.0084	0.0031	0.0012	0.0409	0.0278	0.0268	0.0717	0.0147	0.1097	0.0011
7	rs2040365	142017990	0.5	4.70476079698257	0.49	4.12092389456292	3.32023488870762	8.76665092274951	0.0125	0.0192	0.011	0.0073	0.1428	0.0116	0.0081	0.055	0.0016	0.1036	0.1439	0.0288	0.0023	0.1181	0.0167	0.0094	0.0084	0.0031	0.0012	0.0408	0.0278	0.0269	0.0718	0.0147	0.1098	0.0011
7	rs17162991	142022633	0.5	4.70476079698257	0.49	4.12092389456292	3.34673807332773	8.92747842141021	0.0125	0.0192	0.0109	0.0073	0.1428	0.0116	0.008	0.0552	0.0016	0.1036	0.144	0.0287	0.0024	0.118	0.0166	0.0094	0.0084	0.0032	0.0012	0.0407	0.0277	0.0268	0.0719	0.0148	0.11	0.0011
7	rs17162994	142023396	0.5	4.70476079698257	0.49	4.12092389456292	3.38843041337284	8.90455246556502	0.0126	0.0192	0.0109	0.0073	0.1429	0.0116	0.008	0.0554	0.0016	0.1037	0.1442	0.0285	0.0024	0.1177	0.0167	0.0093	0.0084	0.0032	0.0012	0.0406	0.0276	0.0266	0.0719	0.0148	0.1102	0.001
7	rs13232310	142023655	0.49	4.88259786327586	0.49	4.12092389456292	3.2524311439449	8.73249950389532	0.013	0.0192	0.011	0.0072	0.1431	0.0115	0.008	0.0555	0.0015	0.1035	0.1445	0.0283	0.0026	0.1176	0.0166	0.0087	0.0084	0.003	0.0011	0.0407	0.0279	0.0265	0.0719	0.0151	0.1108	8e-04
7	rs2960760	142025955	0.49	4.88259786327586	0.49	4.12092389456292	3.2566895438505	8.50609007986233	0.0134	0.0194	0.0109	0.007	0.1434	0.0113	0.0076	0.0556	0.0015	0.1038	0.1444	0.0282	0.0026	0.1179	0.0165	0.0084	0.0082	0.0031	0.001	0.0408	0.028	0.0259	0.0719	0.0152	0.1109	8e-04
7	rs12674023	142030318	0.49	4.88259786327586	0.49	4.12092389456292	3.15825331627305	8.20008483725099	0.0134	0.0196	0.0109	0.0069	0.1437	0.0111	0.0074	0.0557	0.0015	0.1038	0.1442	0.0283	0.0025	0.118	0.0166	0.0083	0.0081	0.0031	0.001	0.0407	0.0282	0.0258	0.0718	0.0153	0.1111	7e-04
7	rs11762361	142033315	0.49	4.88259786327586	0.49	4.12092389456292	3.17528281561265	8.11777094399036	0.0134	0.0196	0.0108	0.0069	0.1437	0.0109	0.0073	0.0559	0.0015	0.1036	0.1443	0.0283	0.0025	0.1181	0.0166	0.0082	0.008	0.0032	0.001	0.0406	0.0284	0.0258	0.0716	0.0153	0.1114	7e-04
7	rs12703462	142034748	0.48	5.06407365580194	0.49	4.12092389456292	3.12338043693471	7.84731479695102	0.0134	0.0199	0.0108	0.0068	0.1439	0.0108	0.0072	0.0556	0.0014	0.1038	0.1443	0.0283	0.0025	0.1175	0.0171	0.0082	0.0079	0.0032	0.001	0.0405	0.0287	0.0263	0.0712	0.0153	0.1112	7e-04
7	rs2011393	142043931	0.48	5.06407365580194	0.49	4.12092389456292	3.0737559284434	7.8310507770788	0.0134	0.0201	0.0108	0.0068	0.1448	0.0105	0.007	0.0562	0.0014	0.1033	0.1438	0.0284	0.0024	0.1178	0.0174	0.008	0.0079	0.0032	0.0011	0.0406	0.029	0.0263	0.0708	0.0151	0.1111	6e-04
7	rs2156938	142044733	0.47	5.24919374835652	0.49	4.12092389456292	3.04029471307789	7.86764746322603	0.0135	0.0204	0.0109	0.0067	0.1458	0.0104	0.0069	0.0564	0.0014	0.1025	0.1439	0.029	0.0024	0.1173	0.0178	0.008	0.0079	0.0032	0.0011	0.0406	0.0292	0.0262	0.0703	0.015	0.1104	6e-04
7	rs10277702	142099013	0.46	5.43796345350007	0.49	4.12092389456292	3.23631517970633	7.86988423521076	0.0135	0.0207	0.0111	0.0067	0.1461	0.0104	0.0068	0.0566	0.0013	0.102	0.1423	0.0297	0.0023	0.1171	0.0183	0.0079	0.008	0.0032	0.0011	0.0408	0.0293	0.0267	0.0702	0.0151	0.1102	5e-04
7	rs71545367	142099495	0.46	5.43796345350007	0.49	4.12092389456292	3.29469748001656	7.91299981911602	0.0136	0.0208	0.0113	0.0066	0.1462	0.0103	0.0068	0.057	0.0013	0.1016	0.1408	0.0302	0.0022	0.1171	0.0188	0.0079	0.008	0.0032	0.0011	0.041	0.0296	0.0271	0.0702	0.0151	0.1099	5e-04
7	rs12668690	142104852	0.46	5.43796345350007	0.49	4.12092389456292	3.31699102601367	7.9193055499269	0.0136	0.0208	0.0113	0.0066	0.1474	0.0103	0.0067	0.0572	0.0013	0.1009	0.1405	0.0305	0.0021	0.1165	0.0189	0.008	0.0081	0.0031	0.0011	0.0411	0.0297	0.0271	0.0701	0.0151	0.1095	5e-04
7	rs6949980	142109073	0.45	5.63038783763627	0.49	4.12092389456292	3.41940152627803	8.01331401933296	0.0136	0.0209	0.0113	0.0067	0.1483	0.0103	0.0067	0.057	0.0012	0.1002	0.1402	0.0306	0.002	0.1162	0.0192	0.0081	0.0082	0.0031	0.0011	0.0413	0.0299	0.0269	0.0702	0.0149	0.1093	4e-04
7	rs6964004	142121180	0.45	5.63038783763627	0.49	4.12092389456292	3.68555831315585	8.33261381135696	0.0137	0.021	0.0113	0.0066	0.1495	0.0102	0.0067	0.057	0.0012	0.0996	0.14	0.0309	0.002	0.1158	0.0192	0.0081	0.0082	0.0031	0.0011	0.0414	0.03	0.0269	0.0702	0.0148	0.109	4e-04
7	rs361452	142124170	0.45	5.63038783763627	0.51	3.7761305510836	3.65274114737126	7.99397828973856	0.0136	0.0211	0.0113	0.0066	0.1505	0.0102	0.0064	0.0571	0.0012	0.0996	0.1399	0.0309	0.002	0.1159	0.0191	0.0081	0.0083	0.003	0.0011	0.0413	0.0301	0.0268	0.0701	0.0147	0.1089	4e-04
7	rs56260489	142129271	0.45	5.63038783763627	0.52	3.61002339590443	4.01813089261467	8.14710538977587	0.0136	0.0211	0.0112	0.0067	0.1515	0.0102	0.0062	0.0572	0.0012	0.0995	0.1398	0.0308	0.002	0.116	0.0189	0.0081	0.0083	0.003	0.0011	0.0412	0.0302	0.0267	0.0701	0.0145	0.1088	4e-04
7	rs10480340	142132352	0.45	5.63038783763627	0.52	3.61002339590443	4.01198189851335	8.09516290381153	0.0136	0.021	0.0112	0.0066	0.1522	0.0101	0.0059	0.0573	0.0012	0.0996	0.1397	0.0307	0.0021	0.116	0.0188	0.0081	0.0082	0.003	0.0011	0.0412	0.0302	0.0266	0.0701	0.0146	0.1086	4e-04
7	rs7812118	142134807	0.45	5.63038783763627	0.52	3.61002339590443	4.07852094705381	8.08681305473433	0.0136	0.0209	0.0112	0.0066	0.1529	0.0101	0.0056	0.0574	0.0011	0.0997	0.1392	0.0307	0.0021	0.116	0.0187	0.008	0.0081	0.003	0.001	0.0413	0.0302	0.0266	0.0701	0.0147	0.1089	4e-04
7	rs2040369	142137119	0.45	5.63038783763627	0.52	3.61002339590443	4.29831134665679	8.18765337872794	0.0137	0.0208	0.0111	0.0067	0.1535	0.0101	0.0054	0.0575	0.0011	0.0998	0.139	0.0307	0.0022	0.1161	0.0186	0.0079	0.008	0.0029	0.001	0.0413	0.0302	0.0265	0.0701	0.0147	0.1088	4e-04
7	rs150716786	142140989	0.44	5.82647173508729	0.54	3.29033648395373	3.90023343982132	7.98400612808544	0.0147	0.0208	0.011	0.0067	0.154	0.01	0.0056	0.0575	0.0011	0.0995	0.1384	0.0307	0.0022	0.1159	0.0192	0.0079	0.0079	0.0028	0.001	0.0412	0.0296	0.0264	0.0698	0.0152	0.1086	4e-04
7	rs7778566	142146497	0.44	5.82647173508729	0.56	2.98727660272304	3.82341277368972	7.89205052049097	0.0157	0.0208	0.0108	0.0068	0.1545	0.01	0.0057	0.0578	0.0011	0.0992	0.1377	0.0308	0.0022	0.1159	0.0196	0.0076	0.0077	0.0026	0.001	0.0411	0.0291	0.0263	0.0698	0.0157	0.1083	4e-04
7	rs6958040	142147359	0.44	5.82647173508729	0.56	2.98727660272304	4.04247770245294	8.17970593083331	0.0167	0.0209	0.0107	0.0067	0.1549	0.0099	0.0058	0.058	0.0011	0.0989	0.1371	0.0309	0.0023	0.1158	0.0202	0.0075	0.0075	0.0027	0.001	0.041	0.0286	0.0262	0.0696	0.0161	0.108	4e-04
7	rs112322572	142148702	0.44	5.82647173508729	0.56	2.98727660272304	3.61947218406315	7.93252814549164	0.0176	0.0211	0.0105	0.0066	0.1562	0.0094	0.0058	0.0581	0.0011	0.1001	0.1368	0.0311	0.0023	0.1141	0.0202	0.0072	0.0074	0.0027	0.001	0.0411	0.0289	0.026	0.0691	0.0162	0.1076	4e-04
7	rs2734167	142152967	0.44	5.82647173508729	0.56	2.98727660272304	3.26753622415061	7.82922119270146	0.0175	0.0213	0.0102	0.0064	0.1572	0.0089	0.0057	0.0581	0.001	0.1006	0.1368	0.0312	0.0023	0.1142	0.0201	0.0069	0.0074	0.0027	0.001	0.0411	0.0291	0.0261	0.0691	0.0161	0.1068	5e-04
7	rs71877	142162148	0.44	5.82647173508729	0.56	2.98727660272304	3.17746140595035	7.52503684758327	0.0175	0.0212	0.0101	0.0063	0.1574	0.0088	0.0056	0.0581	0.001	0.1007	0.1365	0.0312	0.0024	0.1143	0.0201	0.0069	0.0073	0.0028	0.001	0.0411	0.0292	0.0261	0.0693	0.0161	0.1069	5e-04
7	rs10487531	142162715	0.44	5.82647173508729	0.56	2.98727660272304	3.21340534179334	7.92113629804401	0.0175	0.0213	0.0101	0.0063	0.1576	0.0087	0.0056	0.0581	0.001	0.1007	0.1363	0.0311	0.0024	0.1144	0.0199	0.0067	0.0073	0.0029	0.001	0.041	0.0293	0.0261	0.0694	0.0161	0.1068	6e-04
7	rs138856323	142166768	0.44	5.82647173508729	0.56	2.98727660272304	2.97067594470948	7.72903734351548	0.0175	0.0213	0.01	0.0062	0.1578	0.0084	0.0055	0.0583	0.0013	0.1007	0.1361	0.0311	0.0025	0.1144	0.0199	0.0068	0.0072	0.0029	0.001	0.0409	0.0293	0.0262	0.0697	0.0161	0.1066	7e-04
7	rs17696116	142179748	0.44	5.82647173508729	0.57	2.84195060261615	2.97331585550997	7.6543026743753	0.0175	0.0214	0.0098	0.0061	0.158	0.0082	0.0055	0.0585	0.0014	0.1007	0.136	0.0312	0.0025	0.1145	0.0199	0.0067	0.0072	0.003	0.001	0.0408	0.0292	0.0262	0.07	0.016	0.1066	7e-04
7	rs6979469	142182298	0.44	5.82647173508729	0.57	2.84195060261615	2.90153172337945	7.66689095882554	0.0175	0.0214	0.0097	0.006	0.1581	0.008	0.0054	0.0586	0.0014	0.1007	0.136	0.0311	0.0025	0.1145	0.0199	0.0067	0.0071	0.003	0.001	0.0407	0.0292	0.0263	0.0702	0.016	0.1065	7e-04
7	rs2734171	142183254	0.44	5.82647173508729	0.57	2.84195060261615	2.89878592986673	7.50759464194851	0.0175	0.0214	0.0096	0.0059	0.1581	0.0078	0.0054	0.0587	0.0014	0.1007	0.1361	0.0312	0.0026	0.1147	0.0199	0.0067	0.0071	0.0031	0.001	0.0406	0.0292	0.0263	0.0704	0.016	0.1064	7e-04
7	rs2734169	142183404	0.43	6.0262197612391	0.57	2.84195060261615	2.88145528594941	7.38880685684589	0.0175	0.0214	0.0096	0.0059	0.1582	0.0077	0.0053	0.0587	0.0014	0.1007	0.1362	0.0312	0.0026	0.1148	0.0197	0.0067	0.007	0.0032	0.001	0.0406	0.0292	0.0263	0.0705	0.0159	0.1065	7e-04
7	rs966417	142186434	0.43	6.0262197612391	0.57	2.84195060261615	2.74319433949192	7.11476848918396	0.0175	0.0215	0.0096	0.0059	0.1583	0.0076	0.0052	0.0589	0.0014	0.101	0.1363	0.0308	0.0026	0.115	0.0196	0.0067	0.0069	0.0033	9e-04	0.0406	0.0291	0.0263	0.0705	0.0158	0.1063	8e-04
7	rs17232	142190774	0.43	6.0262197612391	0.57	2.84195060261615	2.90665093152003	7.28632520695947	0.0175	0.0215	0.0096	0.0059	0.1584	0.0074	0.0051	0.059	0.0014	0.1011	0.1353	0.0307	0.0026	0.1152	0.0203	0.0066	0.0071	0.0035	0.001	0.0406	0.0291	0.0262	0.0706	0.0158	0.1062	8e-04
7	rs60522379	142193766	0.43	6.0262197612391	0.58	2.70074237339436	2.95849099105811	7.21872557005179	0.0175	0.0214	0.0095	0.0058	0.1583	0.0074	0.0049	0.0591	0.0014	0.1015	0.1353	0.0306	0.0026	0.1154	0.0204	0.0066	0.0071	0.0036	0.001	0.0405	0.0291	0.0261	0.0706	0.0157	0.106	9e-04
7	Affx-54594726	142195600	0.43	6.0262197612391	0.58	2.70074237339436	2.93216161650693	6.97253175039422	0.0175	0.0214	0.0095	0.0058	0.1581	0.0073	0.0048	0.0593	0.0015	0.102	0.1351	0.0305	0.0026	0.1156	0.0204	0.0066	0.0071	0.0037	0.001	0.0405	0.0291	0.0262	0.0706	0.0157	0.1059	9e-04
7	Affx-54594826	142201330	0.43	6.0262197612391	0.58	2.70074237339436	2.83584578446843	6.88190713767255	0.0174	0.0211	0.0095	0.0058	0.158	0.0072	0.0046	0.0597	0.0015	0.1024	0.1351	0.0303	0.0026	0.1157	0.0204	0.0065	0.0072	0.0037	0.001	0.0403	0.029	0.0263	0.0705	0.0157	0.1058	9e-04
7	rs10243942	142205512	0.43	6.0262197612391	0.59	2.56363720105295	2.8225889914578	6.91358722840608	0.0176	0.0212	0.0096	0.0058	0.1578	0.0071	0.0046	0.0599	0.0015	0.1026	0.1347	0.0301	0.0027	0.1157	0.0206	0.0065	0.0072	0.0038	0.0011	0.04	0.0289	0.0264	0.0704	0.0156	0.106	9e-04
7	rs6979421	142213677	0.43	6.0262197612391	0.59	2.56363720105295	2.76494779165642	7.12871857809683	0.0176	0.0211	0.01	0.0059	0.1579	0.0072	0.0046	0.0614	0.0014	0.1032	0.1349	0.0297	0.0027	0.1158	0.0204	0.0065	0.0073	0.0038	0.0011	0.0398	0.0286	0.0262	0.0703	0.0155	0.1042	9e-04
7	rs77381575	142214207	0.43	6.0262197612391	0.59	2.56363720105295	2.84043421082292	7.18655805124685	0.0177	0.0211	0.0101	0.0059	0.1578	0.0074	0.0047	0.0625	0.0014	0.1033	0.135	0.0297	0.0028	0.1159	0.0203	0.0066	0.0073	0.0039	0.0011	0.0398	0.0284	0.0263	0.0701	0.0154	0.103	9e-04
7	rs73544570	142218189	0.43	6.0262197612391	0.59	2.56363720105295	2.93479144013407	7.34221389629428	0.0177	0.0211	0.0101	0.0059	0.1577	0.0076	0.0048	0.0626	0.0014	0.1033	0.135	0.0296	0.0028	0.116	0.0202	0.0068	0.0073	0.004	0.0011	0.0397	0.0282	0.0263	0.0701	0.0154	0.1028	9e-04
7	rs361467	142223967	0.43	6.0262197612391	0.59	2.56363720105295	2.98086223795841	7.19060381043744	0.0178	0.0211	0.0101	0.006	0.1576	0.0078	0.0049	0.0627	0.0014	0.1034	0.1349	0.0295	0.0028	0.1159	0.02	0.0069	0.0073	0.004	0.0011	0.0397	0.0282	0.0263	0.07	0.0154	0.1026	9e-04
7	rs17248	142231701	0.43	6.0262197612391	0.59	2.56363720105295	3.3133589593541	7.55120451287979	0.0178	0.0211	0.0101	0.006	0.1576	0.008	0.0049	0.0628	0.0014	0.1034	0.135	0.0294	0.0029	0.116	0.02	0.007	0.0073	0.0041	0.0011	0.0398	0.0282	0.0261	0.0697	0.0153	0.1023	9e-04
7	rs2855920	142235215	0.43	6.0262197612391	0.59	2.56363720105295	3.37277886546782	7.56926120775957	0.0178	0.0211	0.01	0.006	0.1575	0.008	0.0049	0.0628	0.0014	0.1034	0.135	0.0294	0.0029	0.1161	0.02	0.007	0.0073	0.0042	0.0012	0.0399	0.0282	0.0262	0.0697	0.0153	0.1021	9e-04
7	rs2855912	142244362	0.43	6.0262197612391	0.59	2.56363720105295	3.46817201239834	7.55749364291812	0.0175	0.0213	0.0101	0.0061	0.1573	0.0081	0.005	0.0628	0.0014	0.1034	0.1349	0.0306	0.0029	0.115	0.0201	0.007	0.0073	0.0043	0.0012	0.0399	0.0283	0.0262	0.07	0.0156	0.1014	9e-04
7	rs17302	142245686	0.43	6.0262197612391	0.59	2.56363720105295	3.50474333072499	7.58326191626884	0.0175	0.0214	0.0101	0.0062	0.1569	0.0081	0.005	0.0628	0.0014	0.1033	0.1348	0.0306	0.0029	0.1152	0.0202	0.007	0.0073	0.0043	0.0012	0.0399	0.0283	0.0262	0.0702	0.0158	0.1008	9e-04
7	rs2734078	142253345	0.43	6.0262197612391	0.59	2.56363720105295	3.41822397493334	7.49684653750077	0.0176	0.0215	0.0101	0.0062	0.1567	0.008	0.005	0.0629	0.0014	0.1032	0.1348	0.0306	0.0029	0.1154	0.0202	0.007	0.0073	0.0044	0.0012	0.0399	0.0283	0.0262	0.0701	0.0158	0.1007	0.001
7	rs2734063	142260736	0.43	6.0262197612391	0.6	2.430619436234	3.09179778479729	7.00686276166924	0.0177	0.0215	0.0101	0.0061	0.1567	0.0076	0.005	0.0635	0.0014	0.1031	0.1348	0.0306	0.0029	0.1157	0.0202	0.007	0.0068	0.0044	0.0012	0.0399	0.0284	0.0263	0.07	0.0158	0.1005	0.001
7	rs144142335	142270601	0.43	6.0262197612391	0.6	2.430619436234	2.95347054588933	6.93437581467868	0.0177	0.0215	0.0101	0.0061	0.157	0.0072	0.005	0.0641	0.0014	0.103	0.1348	0.0307	0.0029	0.1158	0.0202	0.0069	0.0064	0.0045	0.0012	0.0399	0.0284	0.0264	0.07	0.0157	0.1003	0.001
7	rs2855882	142272619	0.44	5.82647173508729	0.6	2.430619436234	2.81132910755321	6.69141277787093	0.0178	0.0215	0.0102	0.0062	0.157	0.0067	0.005	0.0648	0.0014	0.1029	0.1348	0.0308	0.0029	0.1159	0.0203	0.0069	0.006	0.0044	0.0012	0.0398	0.0285	0.0266	0.07	0.0157	0.1002	9e-04
7	rs2854536	142274854	0.44	5.82647173508729	0.6	2.430619436234	2.72847569581636	6.52739602983692	0.0179	0.0214	0.0102	0.0062	0.1567	0.0067	0.0049	0.065	0.0014	0.1026	0.1349	0.0309	0.0029	0.1163	0.0204	0.0068	0.006	0.0044	0.0012	0.0399	0.0286	0.0267	0.0697	0.0157	0.0999	9e-04
7	rs949425	142275743	0.44	5.82647173508729	0.62	2.17677842249167	2.68482951805672	6.54992042160241	0.018	0.0214	0.0103	0.0062	0.1562	0.0067	0.0049	0.065	0.0014	0.1019	0.1353	0.0312	0.003	0.1168	0.0204	0.0067	0.0059	0.0045	0.0013	0.0399	0.0288	0.0271	0.069	0.0157	0.0998	9e-04
7	rs17163571	142337675	0.44	5.82647173508729	0.62	2.17677842249167	2.73975785516491	6.64932757375162	0.0181	0.0213	0.0105	0.0063	0.156	0.0067	0.005	0.0653	0.0014	0.1016	0.136	0.0312	0.003	0.1169	0.0204	0.0065	0.0059	0.0045	0.0013	0.0401	0.0292	0.0275	0.0677	0.0157	0.0992	9e-04
7	rs7383801	142340054	0.45	5.63038783763627	0.64	1.93907257844692	2.76839374322639	6.63322283307969	0.0182	0.0212	0.0105	0.0063	0.1561	0.0067	0.005	0.0656	0.0014	0.1017	0.1359	0.0312	0.003	0.1169	0.0204	0.0065	0.0059	0.0045	0.0013	0.0402	0.0295	0.0276	0.0674	0.0158	0.0988	8e-04
7	rs6464512	142342670	0.45	5.63038783763627	0.66	1.71733498537621	2.77233355076205	6.49402079509418	0.0183	0.0212	0.0106	0.0063	0.1566	0.0067	0.005	0.0658	0.0014	0.1019	0.1354	0.0312	0.0029	0.1165	0.0205	0.0064	0.0059	0.0045	0.0013	0.0401	0.0296	0.0278	0.0672	0.0158	0.0986	8e-04
7	rs10226608	142345182	0.45	5.63038783763627	0.66	1.71733498537621	2.80045321956797	6.49321670775073	0.0183	0.0211	0.0106	0.0063	0.1566	0.0067	0.005	0.0658	0.0014	0.1019	0.1355	0.0312	0.003	0.1164	0.0204	0.0064	0.0059	0.0045	0.0013	0.0401	0.0296	0.0278	0.0672	0.0158	0.0986	8e-04
7	rs115468956	142353942	0.45	5.63038783763627	0.66	1.71733498537621	1.88014641185745	2.81326535373685	0.0181	0.0215	0.011	0.0062	0.157	0.0065	0.0047	0.0659	0.0014	0.1016	0.1359	0.031	0.0029	0.1169	0.0202	0.0063	0.0057	0.0045	0.0013	0.0399	0.0295	0.0274	0.0683	0.0153	0.098	8e-04
7	rs17254	142364553	0.46	5.43796345350007	0.67	1.61239581898495	0.353093096345677	1.67880660443996	0.018	0.0214	0.0109	0.006	0.1566	0.0064	0.005	0.0674	0.0012	0.1022	0.1375	0.0301	0.0027	0.1165	0.0198	0.0058	0.0055	0.0043	0.0012	0.0398	0.0295	0.0275	0.0679	0.0152	0.0978	7e-04
7	rs4726546	142368318	0.49	4.88259786327586	0.67	1.61239581898495	0.475182561205538	2.23094167798445	0.0178	0.021	0.0105	0.006	0.157	0.0065	0.0053	0.0701	7e-04	0.1033	0.1401	0.0287	0.0021	0.1153	0.0189	0.0056	0.0058	0.0039	0.001	0.0397	0.0298	0.0279	0.0671	0.0151	0.0973	5e-04
7	rs10247233	142372764	0.49	4.88259786327586	0.68	1.51137531466284	0.476537069291	2.31918811307473	0.0178	0.021	0.0105	0.0059	0.1572	0.0065	0.0054	0.0698	7e-04	0.1037	0.1402	0.0286	0.0021	0.1152	0.0188	0.0056	0.0058	0.0039	0.001	0.0397	0.0298	0.0279	0.0671	0.0151	0.0974	5e-04
7	rs74476401	142373433	0.5	4.70476079698257	0.68	1.51137531466284	0.46107352445904	2.40345093496165	0.0177	0.0211	0.0106	0.0059	0.1575	0.0066	0.0055	0.0701	7e-04	0.1035	0.1403	0.0282	0.0021	0.1149	0.0186	0.0056	0.0059	0.0039	0.001	0.0396	0.0299	0.0279	0.0671	0.0151	0.0974	5e-04
7	rs17243	142378633	0.52	4.35997914359947	0.68	1.51137531466284	0.3698916131166	2.24713609645677	0.0175	0.0217	0.0114	0.0058	0.1579	0.0066	0.006	0.0727	6e-04	0.1036	0.1411	0.0261	0.0019	0.1137	0.0175	0.0054	0.0059	0.004	0.001	0.0393	0.03	0.0278	0.0669	0.0141	0.098	5e-04
7	rs73168103	142382644	0.53	4.19302195135451	0.68	1.51137531466284	0.370380551085438	2.24167563167491	0.0175	0.0217	0.0115	0.0058	0.1579	0.0066	0.006	0.0729	6e-04	0.1037	0.1412	0.0259	0.0019	0.1137	0.0174	0.0053	0.0059	0.004	0.001	0.0392	0.03	0.0278	0.0669	0.014	0.098	5e-04
7	rs116951735	142389323	0.53	4.19302195135451	0.68	1.51137531466284	0.400373931356297	2.26498538600788	0.0175	0.0218	0.0115	0.0057	0.1578	0.0066	0.0061	0.0732	6e-04	0.1037	0.1414	0.0256	0.0019	0.1138	0.0172	0.0053	0.0059	0.0041	0.001	0.0391	0.03	0.0279	0.0669	0.0139	0.0981	5e-04
7	rs13223009	142396144	0.54	4.02967823648561	0.68	1.51137531466284	0.438198552902844	2.13988386645229	0.0174	0.0218	0.0117	0.0057	0.1576	0.0067	0.0062	0.074	5e-04	0.1036	0.1416	0.025	0.0018	0.1141	0.0169	0.0053	0.006	0.0042	9e-04	0.039	0.0301	0.028	0.0669	0.0136	0.0981	5e-04
7	rs6945100	142396433	0.54	4.02967823648561	0.68	1.51137531466284	0.435777440793081	2.14639741034167	0.0174	0.0218	0.0118	0.0057	0.1576	0.0067	0.0062	0.074	5e-04	0.1035	0.1416	0.025	0.0018	0.1141	0.0169	0.0053	0.006	0.0042	9e-04	0.039	0.0301	0.028	0.0669	0.0136	0.098	5e-04
7	rs6949308	142396779	0.54	4.02967823648561	0.68	1.51137531466284	0.426451045660663	2.12252715212495	0.0174	0.0218	0.0118	0.0057	0.1576	0.0067	0.0062	0.0739	5e-04	0.1035	0.1417	0.0249	0.0018	0.1141	0.0169	0.0053	0.006	0.0042	9e-04	0.0389	0.0301	0.028	0.0669	0.0136	0.0981	5e-04
7	rs10256911	142407888	0.54	4.02967823648561	0.68	1.51137531466284	0.488499877148258	2.22821375916713	0.0174	0.0218	0.0121	0.0058	0.1573	0.0067	0.0064	0.0739	5e-04	0.1028	0.142	0.0244	0.0018	0.1143	0.0168	0.0053	0.0063	0.0043	9e-04	0.0386	0.0301	0.0283	0.0672	0.0137	0.0978	6e-04
7	rs73547866	142409266	0.54	4.02967823648561	0.68	1.51137531466284	0.462772666600516	2.10789694728357	0.0173	0.0218	0.0121	0.0058	0.1573	0.0067	0.0064	0.0739	5e-04	0.1029	0.142	0.0244	0.0018	0.1144	0.0168	0.0053	0.0063	0.0043	9e-04	0.0385	0.0301	0.0283	0.0673	0.0137	0.0978	6e-04
7	rs116887927	142409373	0.54	4.02967823648561	0.68	1.51137531466284	0.469355066982453	2.16214914385501	0.0173	0.0218	0.0121	0.0058	0.1573	0.0067	0.0064	0.0739	5e-04	0.1029	0.1421	0.0244	0.0018	0.1144	0.0168	0.0052	0.0063	0.0043	9e-04	0.0385	0.03	0.0283	0.0673	0.0137	0.0977	6e-04
7	rs2027801	142420689	0.55	3.86994085178425	0.68	1.51137531466284	1.15341279752108	2.80485171508305	0.0171	0.0218	0.0128	0.0059	0.1555	0.0068	0.0069	0.0731	4e-04	0.1053	0.144	0.0234	0.0018	0.1145	0.0158	0.0052	0.0067	0.0048	0.001	0.0377	0.0297	0.028	0.0684	0.0136	0.0966	6e-04
7	rs17252	142423765	0.55	3.86994085178425	0.68	1.51137531466284	1.14370492860001	2.7669321475579	0.0171	0.0218	0.0128	0.0059	0.1555	0.0068	0.0069	0.0731	4e-04	0.1053	0.144	0.0234	0.0018	0.1145	0.0158	0.0052	0.0067	0.0048	0.001	0.0377	0.0297	0.028	0.0684	0.0136	0.0967	6e-04
7	rs34587783	142425285	0.55	3.86994085178425	0.68	1.51137531466284	1.14769303882765	2.78728568735349	0.0171	0.0218	0.0127	0.0059	0.1555	0.0068	0.0069	0.0731	4e-04	0.1052	0.1439	0.0234	0.0018	0.1145	0.0158	0.0052	0.0068	0.0048	0.001	0.0377	0.0297	0.028	0.0685	0.0136	0.0967	6e-04
7	rs117774349	142427326	0.55	3.86994085178425	0.68	1.51137531466284	1.15150496835797	2.77888081360175	0.0171	0.0218	0.0127	0.0059	0.1555	0.0069	0.0069	0.0731	4e-04	0.1053	0.1439	0.0234	0.0018	0.1145	0.0158	0.0052	0.0068	0.0048	0.001	0.0377	0.0297	0.0279	0.0684	0.0136	0.0968	6e-04
7	rs78368644	142430044	0.55	3.86994085178425	0.68	1.51137531466284	1.15868848708028	2.81420037636868	0.0171	0.0218	0.0127	0.0059	0.1555	0.0069	0.0069	0.0731	4e-04	0.1053	0.1439	0.0234	0.0018	0.1146	0.0158	0.0052	0.0068	0.0048	0.001	0.0377	0.0297	0.0279	0.0684	0.0136	0.0969	7e-04
7	rs6959895	142434960	0.56	3.71380227232677	0.68	1.51137531466284	1.16917683029883	2.81438738506195	0.0171	0.0218	0.0126	0.0059	0.1555	0.0069	0.0069	0.0731	4e-04	0.1053	0.144	0.0232	0.0018	0.1147	0.0158	0.0052	0.0068	0.0048	0.001	0.0376	0.0297	0.0278	0.0687	0.0135	0.0969	7e-04
7	rs10273639	142456928	0.56	3.71380227232677	0.68	1.51137531466284	1.2507419030886	2.88892578556676	0.0171	0.0218	0.0124	0.0062	0.1553	0.0069	0.0069	0.0731	5e-04	0.1053	0.1441	0.023	0.0018	0.1152	0.0156	0.0051	0.0068	0.0048	0.001	0.0378	0.0296	0.0277	0.0689	0.0133	0.0968	7e-04
7	rs11769872	142470290	0.56	3.71380227232677	0.69	1.41424540481464	1.32643646972729	2.90787536449701	0.0172	0.0218	0.0124	0.0061	0.155	0.0069	0.0069	0.0732	5e-04	0.1052	0.1434	0.023	0.0018	0.1155	0.0157	0.0052	0.0068	0.0049	0.001	0.0379	0.0296	0.0277	0.069	0.0133	0.0969	7e-04
7	rs10952531	142470691	0.56	3.71380227232677	0.69	1.41424540481464	1.3529113452057	2.89792983006805	0.0172	0.0218	0.0124	0.0062	0.1551	0.0069	0.0069	0.0732	5e-04	0.1053	0.1436	0.0229	0.0018	0.1156	0.0157	0.0052	0.0068	0.005	0.001	0.0379	0.0296	0.0277	0.0689	0.0131	0.0969	7e-04
7	rs35627987	142473513	0.56	3.71380227232677	0.69	1.41424540481464	1.360843765894	2.89530333245427	0.0172	0.0218	0.0124	0.0062	0.1551	0.0069	0.0069	0.0732	5e-04	0.1053	0.1436	0.0229	0.0018	0.1156	0.0157	0.0051	0.0068	0.0049	0.001	0.038	0.0296	0.0277	0.0688	0.0131	0.097	7e-04
7	rs35889316	142474091	0.56	3.71380227232677	0.7	1.32097605551375	1.36510736459603	2.88386236571438	0.0172	0.0218	0.0123	0.0062	0.1553	0.0069	0.0069	0.0731	5e-04	0.1049	0.1435	0.023	0.0018	0.1154	0.0156	0.0052	0.0068	0.0049	0.001	0.0379	0.0298	0.0276	0.0688	0.0131	0.0973	7e-04
7	rs10952532	142474939	0.56	3.71380227232677	0.7	1.32097605551375	1.36714402796509	2.8441393462638	0.0172	0.0219	0.0123	0.0062	0.1553	0.0069	0.0069	0.0731	5e-04	0.1048	0.1436	0.0229	0.0018	0.1155	0.0156	0.0052	0.0067	0.005	0.001	0.0379	0.0298	0.0276	0.0689	0.013	0.0974	7e-04
7	rs2734224	142488688	0.56	3.71380227232677	0.7	1.32097605551375	1.3574558446569	2.79737529664087	0.0172	0.0219	0.0123	0.0062	0.1575	0.007	0.0069	0.073	5e-04	0.1039	0.1429	0.0228	0.0018	0.1151	0.0152	0.0052	0.0067	0.005	0.001	0.0384	0.0297	0.0277	0.0688	0.0126	0.0977	7e-04
7	rs151233010	142489347	0.56	3.71380227232677	0.7	1.32097605551375	1.43143292770693	2.80447784107515	0.0172	0.0219	0.0122	0.0062	0.1579	0.007	0.0069	0.0729	5e-04	0.1036	0.1427	0.0227	0.0018	0.1151	0.0152	0.0052	0.0067	0.0051	0.001	0.0383	0.0297	0.0276	0.069	0.0126	0.0977	6e-04
7	rs76918605	142489430	0.56	3.71380227232677	0.7	1.32097605551375	1.51722450157434	2.8216818060056	0.0172	0.022	0.0122	0.0062	0.158	0.007	0.0069	0.0732	5e-04	0.1033	0.1424	0.0227	0.0018	0.115	0.0152	0.0053	0.0067	0.0052	0.001	0.0383	0.0297	0.0275	0.0691	0.0126	0.0978	6e-04
7	rs12531368	142496230	0.56	3.71380227232677	0.7	1.32097605551375	1.60122004322053	2.79550654179403	0.0173	0.022	0.0122	0.0063	0.1582	0.007	0.007	0.0735	5e-04	0.1029	0.142	0.0227	0.0018	0.115	0.0152	0.0053	0.0067	0.0053	0.001	0.0383	0.0297	0.0275	0.0693	0.0126	0.0977	6e-04
7	rs73452827	142496622	0.56	3.71380227232677	0.7	1.32097605551375	1.56660992933625	2.80728203212004	0.0173	0.022	0.0123	0.0063	0.1582	0.0069	0.007	0.0737	5e-04	0.1028	0.1421	0.0225	0.0018	0.1151	0.0151	0.0053	0.0066	0.0053	0.001	0.0383	0.0297	0.0275	0.0694	0.0126	0.0977	6e-04
7	rs35750152	142497810	0.56	3.71380227232677	0.7	1.32097605551375	1.5937220963839	2.80821683216609	0.0173	0.022	0.0124	0.0063	0.158	0.0069	0.007	0.0739	5e-04	0.1027	0.1419	0.0223	0.0018	0.1156	0.015	0.0054	0.0065	0.0053	0.001	0.0383	0.0297	0.0275	0.0694	0.0126	0.0975	6e-04
7	rs112717854	142498052	0.56	3.71380227232677	0.7	1.32097605551375	1.5855196756516	2.7910221022751	0.0172	0.022	0.0124	0.0063	0.1581	0.007	0.007	0.0739	5e-04	0.1027	0.1419	0.0223	0.0018	0.1156	0.015	0.0054	0.0065	0.0053	0.001	0.0384	0.0297	0.0275	0.0694	0.0126	0.0974	6e-04
7	rs1009945	142504029	0.56	3.71380227232677	0.7	1.32097605551375	1.59197781116563	2.78317628117084	0.0172	0.022	0.0124	0.0063	0.1583	0.007	0.007	0.074	5e-04	0.1026	0.1419	0.0223	0.0018	0.1153	0.015	0.0054	0.0065	0.0053	0.001	0.0384	0.0297	0.0274	0.0694	0.0126	0.0975	6e-04
7	rs3134906	142505154	0.56	3.71380227232677	0.7	1.32097605551375	1.59967833982751	2.80915166703433	0.0172	0.022	0.0124	0.0064	0.1586	0.007	0.007	0.074	5e-04	0.1025	0.142	0.0222	0.0018	0.115	0.015	0.0054	0.0066	0.0053	0.001	0.0384	0.0297	0.0274	0.0694	0.0126	0.0975	6e-04
7	rs56704671	142509199	0.57	3.56125457074149	0.7	1.32097605551375	1.59895906034147	2.80503865417985	0.0173	0.022	0.0124	0.0064	0.1586	0.007	0.007	0.074	5e-04	0.102	0.1423	0.0222	0.0018	0.1152	0.015	0.0054	0.0066	0.0053	0.0011	0.0383	0.0297	0.0274	0.0694	0.0126	0.0975	6e-04
7	rs17268	142510350	0.57	3.56125457074149	0.7	1.32097605551375	1.59906180745721	2.79924419152209	0.0173	0.022	0.0124	0.0064	0.1586	0.007	0.007	0.074	5e-04	0.1019	0.1423	0.0222	0.0018	0.1152	0.015	0.0054	0.0066	0.0053	0.0011	0.0383	0.0297	0.0274	0.0694	0.0126	0.0975	6e-04
7	rs17267	142510446	0.57	3.56125457074149	0.7	1.32097605551375	1.63516798015476	2.78971429308362	0.0173	0.022	0.0124	0.0064	0.1586	0.0069	0.007	0.074	5e-04	0.102	0.1423	0.0222	0.0017	0.1152	0.015	0.0054	0.0066	0.0053	0.001	0.0383	0.0297	0.0274	0.0694	0.0125	0.0976	6e-04
7	rs4498456	142526528	0.58	3.41228939062142	0.7	1.32097605551375	1.053946064623	1.58254764251056	0.0175	0.0225	0.0127	0.0061	0.1579	0.0068	0.007	0.0758	5e-04	0.1001	0.1423	0.0222	0.0017	0.1149	0.0148	0.0052	0.0062	0.0054	0.0011	0.0383	0.0296	0.0273	0.0694	0.0125	0.0979	6e-04
7	rs71545384	142532654	0.59	3.26689791793466	0.71	1.23153511570326	1.10555588962096	1.51020700220213	0.0177	0.0228	0.013	0.006	0.1577	0.0067	0.007	0.077	6e-04	0.0985	0.1425	0.0222	0.0018	0.1149	0.0146	0.0051	0.006	0.0054	0.0011	0.0382	0.0295	0.0273	0.0698	0.0125	0.0984	6e-04
7	rs6464534	142536626	0.59	3.26689791793466	0.71	1.23153511570326	1.13601613163043	1.52725145866478	0.0177	0.0228	0.0131	0.006	0.1577	0.0067	0.0071	0.077	6e-04	0.0984	0.1425	0.0222	0.0018	0.1149	0.0146	0.0051	0.006	0.0054	0.0011	0.0382	0.0295	0.0273	0.0698	0.0125	0.0984	6e-04
7	rs56221145	142541278	0.59	3.26689791793466	0.71	1.23153511570326	1.13827541837022	1.52535614280611	0.0177	0.0228	0.0131	0.006	0.1577	0.0067	0.0071	0.077	6e-04	0.0984	0.1425	0.0222	0.0018	0.1149	0.0146	0.0051	0.006	0.0054	0.0011	0.0382	0.0295	0.0272	0.0698	0.0125	0.0984	6e-04
7	rs112031428	142547473	0.6	3.12507085027308	0.71	1.23153511570326	0.989280658679947	1.34690519359963	0.0177	0.0229	0.0131	0.0059	0.1578	0.0067	0.007	0.0775	6e-04	0.0978	0.143	0.0221	0.0018	0.1149	0.0145	0.0051	0.006	0.0054	0.0011	0.0379	0.0295	0.0271	0.0696	0.0125	0.0983	6e-04
7	rs7779406	142554278	0.61	2.98679836376811	0.71	1.23153511570326	0.867079380857941	1.40876302046725	0.0182	0.0233	0.0132	0.0055	0.158	0.0065	0.0066	0.0776	9e-04	0.0981	0.1447	0.0215	0.0021	0.1144	0.0141	0.0048	0.0058	0.0055	0.0011	0.0376	0.0292	0.027	0.0695	0.0129	0.0979	7e-04
7	rs8177171	142557741	0.63	2.72087501513479	0.71	1.23153511570326	0.769971235776583	1.27380360020706	0.0189	0.0238	0.0134	0.0051	0.1581	0.0064	0.0064	0.0782	0.0012	0.0981	0.1462	0.0207	0.0022	0.1138	0.0137	0.0045	0.0056	0.0055	0.0011	0.0375	0.029	0.0268	0.0691	0.0134	0.0972	8e-04
7	rs8177134	142560657	0.63	2.72087501513479	0.71	1.23153511570326	0.755200119842048	1.24476076834572	0.019	0.0239	0.0134	0.005	0.1581	0.0064	0.0064	0.0782	0.0012	0.0981	0.1464	0.0206	0.0022	0.1138	0.0136	0.0044	0.0056	0.0055	0.0011	0.0374	0.029	0.0268	0.0691	0.0134	0.0971	8e-04
7	rs8177146	142563253	0.64	2.59320156378718	0.71	1.23153511570326	0.756572445151944	1.24809310506092	0.019	0.0239	0.0134	0.005	0.1581	0.0064	0.0063	0.0783	0.0012	0.0981	0.1465	0.0205	0.0022	0.1138	0.0136	0.0044	0.0056	0.0056	0.0011	0.0374	0.029	0.0268	0.0691	0.0135	0.0971	8e-04
7	rs4987688	142568847	0.64	2.59320156378718	0.71	1.23153511570326	0.736856231584234	1.20903719154448	0.0191	0.024	0.0134	0.005	0.158	0.0064	0.0063	0.0783	0.0012	0.098	0.1466	0.0205	0.0022	0.1137	0.0136	0.0044	0.0056	0.0056	0.0011	0.0374	0.0289	0.0269	0.069	0.0135	0.097	8e-04
7	rs4987682	142569596	0.64	2.59320156378718	0.73	1.06399829815523	0.744639528547282	1.22828865913245	0.0191	0.024	0.0134	0.005	0.158	0.0064	0.0063	0.0784	0.0012	0.098	0.1466	0.0204	0.0022	0.1138	0.0136	0.0044	0.0056	0.0056	0.0011	0.0374	0.029	0.0269	0.069	0.0135	0.097	8e-04
7	rs4987667	142572908	0.64	2.59320156378718	0.73	1.06399829815523	0.725585854985363	1.21533780833332	0.0191	0.024	0.0134	0.0049	0.1579	0.0064	0.0063	0.0784	0.0012	0.098	0.1467	0.0204	0.0022	0.1138	0.0136	0.0044	0.0056	0.0055	0.0012	0.0374	0.0289	0.0269	0.069	0.0135	0.097	8e-04
7	rs4987702	142576475	0.64	2.59320156378718	0.74	0.985826031678479	0.72551097666101	1.17399365260408	0.0192	0.024	0.0134	0.0049	0.1579	0.0064	0.0062	0.0784	0.0012	0.098	0.1469	0.0203	0.0022	0.1138	0.0135	0.0043	0.0055	0.0055	0.0012	0.0373	0.0289	0.0269	0.069	0.0136	0.097	8e-04
7	rs4636118	142577998	0.64	2.59320156378718	0.74	0.985826031678479	0.721472624855358	1.16295703324626	0.0192	0.024	0.0134	0.0049	0.1579	0.0064	0.0062	0.0784	0.0012	0.098	0.147	0.0203	0.0022	0.1138	0.0135	0.0043	0.0055	0.0055	0.0012	0.0373	0.0289	0.0269	0.069	0.0136	0.097	8e-04
7	rs4987697	142590659	0.65	2.46903742954037	0.74	0.985826031678479	0.65214948693463	1.01645083211969	0.0195	0.0241	0.0135	0.0047	0.1576	0.0063	0.0061	0.0784	0.0012	0.0977	0.1476	0.02	0.0022	0.114	0.0133	0.0042	0.0054	0.0055	0.0012	0.0372	0.0289	0.027	0.069	0.0138	0.0969	8e-04
7	rs74501483	142594698	0.65	2.46903742954037	0.76	0.840461917458717	0.657011959572348	0.999462856111653	0.0195	0.0242	0.0135	0.0047	0.1577	0.0063	0.0061	0.0783	0.0012	0.0979	0.1477	0.02	0.0022	0.114	0.0133	0.0042	0.0054	0.0055	0.0012	0.0372	0.0289	0.027	0.0689	0.0138	0.0969	8e-04
7	rs117424238	142596856	0.65	2.46903742954037	0.76	0.840461917458717	0.660741348003794	1.02271489990163	0.0194	0.0242	0.0135	0.0047	0.1577	0.0063	0.0061	0.0783	0.0012	0.0981	0.1477	0.02	0.0022	0.1139	0.0133	0.0042	0.0054	0.0055	0.0012	0.0372	0.0289	0.027	0.0689	0.0139	0.0969	8e-04
7	rs11976316	142600456	0.65	2.46903742954037	0.77	0.773176121721263	0.659090633472113	1.00266391527146	0.0194	0.0242	0.0136	0.0047	0.1577	0.0063	0.0061	0.0782	0.0012	0.0983	0.1477	0.02	0.0022	0.1139	0.0133	0.0041	0.0054	0.0055	0.0012	0.0372	0.0289	0.027	0.0688	0.0139	0.0969	8e-04
7	rs4252541	142604134	0.65	2.46903742954037	0.78	0.709419594942363	0.651578507376134	0.992906871373375	0.0194	0.0242	0.0136	0.0047	0.1577	0.0063	0.0061	0.0782	0.0012	0.0983	0.1477	0.02	0.0022	0.1139	0.0133	0.0041	0.0054	0.0055	0.0012	0.0372	0.0289	0.027	0.0688	0.0139	0.0969	8e-04
7	rs4252499	142609749	0.65	2.46903742954037	0.81	0.53874877155386	0.580929029858892	0.876233267060418	0.0196	0.0243	0.0138	0.0043	0.158	0.0061	0.006	0.078	0.0012	0.0982	0.1482	0.0199	0.0022	0.1138	0.0131	0.004	0.0053	0.0055	0.0012	0.0373	0.0288	0.0271	0.0686	0.014	0.0971	9e-04
7	rs4252488	142612289	0.65	2.46903742954037	0.81	0.53874877155386	0.573303062432229	0.861606185439397	0.0196	0.0243	0.0139	0.0043	0.158	0.0061	0.0059	0.0779	0.0012	0.0981	0.1484	0.0198	0.0022	0.1138	0.0131	0.004	0.0053	0.0055	0.0012	0.0373	0.0288	0.0271	0.0686	0.014	0.0971	9e-04
7	rs12532408	142613974	0.65	2.46903742954037	0.81	0.53874877155386	0.575525260194418	0.875921527969703	0.0196	0.0243	0.0139	0.0042	0.158	0.0061	0.0059	0.0779	0.0012	0.0981	0.1484	0.0198	0.0022	0.1138	0.0131	0.0039	0.0053	0.0055	0.0012	0.0373	0.0288	0.0271	0.0686	0.014	0.0971	9e-04
7	rs4252404	142627040	0.66	2.34836958973271	0.81	0.53874877155386	0.564320857620395	0.800402902489391	0.02	0.0246	0.0142	0.0041	0.158	0.0059	0.0057	0.0774	0.0012	0.098	0.149	0.0196	0.0022	0.1139	0.0128	0.0038	0.0052	0.0056	0.0011	0.0373	0.0286	0.0273	0.0682	0.0143	0.0974	9e-04
7	rs4252397	142628008	0.66	2.34836958973271	0.81	0.53874877155386	0.568535576722841	0.822647057470251	0.02	0.0246	0.0142	0.0041	0.158	0.0059	0.0057	0.0774	0.0012	0.098	0.149	0.0196	0.0022	0.1139	0.0128	0.0038	0.0052	0.0056	0.0011	0.0373	0.0286	0.0273	0.0682	0.0143	0.0974	9e-04
7	rs4252388	142628713	0.66	2.34836958973271	0.81	0.53874877155386	0.554874921355826	0.793525928240614	0.0201	0.0246	0.0143	0.0041	0.158	0.0059	0.0057	0.0775	0.0012	0.0979	0.1491	0.0196	0.0022	0.1138	0.0128	0.0037	0.0052	0.0056	0.0011	0.0373	0.0286	0.0274	0.0682	0.0143	0.0974	9e-04
7	rs4252531	142629687	0.66	2.34836958973271	0.81	0.53874877155386	0.552029304132273	0.778593447993901	0.0201	0.0246	0.0143	0.0041	0.1579	0.0059	0.0057	0.0776	0.0012	0.0979	0.1491	0.0196	0.0022	0.1137	0.0128	0.0037	0.0052	0.0056	0.0011	0.0373	0.0285	0.0274	0.0682	0.0143	0.0975	9e-04
7	rs4252530	142629782	0.66	2.34836958973271	0.81	0.53874877155386	0.550906190982817	0.774793909682599	0.0201	0.0246	0.0143	0.0041	0.1579	0.0059	0.0057	0.0776	0.0012	0.0979	0.1492	0.0196	0.0022	0.1137	0.0128	0.0037	0.0052	0.0056	0.0012	0.0373	0.0285	0.0274	0.0682	0.0143	0.0975	9e-04
7	rs4252372	142630534	0.66	2.34836958973271	0.82	0.488512084344485	0.546095656284136	0.749365956491019	0.0201	0.0246	0.0143	0.004	0.1578	0.0058	0.0056	0.0776	0.0012	0.0979	0.1492	0.0196	0.0022	0.1136	0.0128	0.0037	0.0052	0.0056	0.0012	0.0373	0.0285	0.0274	0.0682	0.0143	0.0975	9e-04
7	rs28578436	142636541	0.67	2.23118424155472	0.82	0.488512084344485	0.514067572976072	0.675555864038388	0.0202	0.0247	0.0143	0.004	0.1576	0.0058	0.0056	0.078	0.0012	0.0979	0.1496	0.0197	0.0022	0.1132	0.0127	0.0037	0.0052	0.0056	0.0011	0.0373	0.0282	0.0276	0.0682	0.0144	0.0975	9e-04
7	rs8176044	142639321	0.67	2.23118424155472	0.82	0.488512084344485	0.525050166852504	0.704725759410998	0.0202	0.0248	0.0143	0.004	0.1577	0.0058	0.0056	0.0782	0.0012	0.0975	0.1496	0.0197	0.0022	0.1132	0.0127	0.0037	0.0052	0.0056	0.0011	0.0373	0.0282	0.0276	0.0682	0.0144	0.0976	9e-04
7	rs10261078	142643676	0.67	2.23118424155472	0.83	0.441484906400802	0.505475453156324	0.680127512118843	0.0202	0.0248	0.0144	0.004	0.1577	0.0058	0.0056	0.0782	0.0012	0.0975	0.1498	0.0197	0.0022	0.1132	0.0127	0.0037	0.0051	0.0055	0.0012	0.0372	0.0281	0.0277	0.0681	0.0143	0.0977	9e-04
7	rs8176063	142643870	0.67	2.23118424155472	0.83	0.441484906400802	0.503575515009293	0.668785100625451	0.0202	0.0247	0.0144	0.004	0.1577	0.0058	0.0056	0.0782	0.0012	0.0975	0.1498	0.0197	0.0022	0.1132	0.0127	0.0037	0.0051	0.0055	0.0012	0.0372	0.0281	0.0277	0.0681	0.0143	0.0977	9e-04
7	rs8176003	142647564	0.67	2.23118424155472	0.83	0.441484906400802	0.488562234163183	0.615771344027184	0.0202	0.0247	0.0144	0.004	0.1577	0.0058	0.0055	0.0781	0.0012	0.0975	0.15	0.0197	0.0022	0.1131	0.0128	0.0036	0.0051	0.0055	0.0012	0.0372	0.028	0.0277	0.0682	0.0142	0.0977	9e-04
7	rs3757853	142650475	0.67	2.23118424155472	0.83	0.441484906400802	0.486382026274977	0.61029646290484	0.0202	0.0247	0.0144	0.0039	0.1577	0.0058	0.0055	0.078	0.0012	0.0975	0.1501	0.0197	0.0022	0.1131	0.0128	0.0036	0.0051	0.0055	0.0012	0.0372	0.028	0.0277	0.0682	0.0142	0.0978	9e-04
7	rs8175998	142650665	0.67	2.23118424155472	0.83	0.441484906400802	0.479993349341825	0.568620763111842	0.0202	0.0247	0.0144	0.0039	0.1577	0.0058	0.0055	0.078	0.0012	0.0975	0.1501	0.0197	0.0022	0.1131	0.0128	0.0036	0.0051	0.0055	0.0012	0.0372	0.0279	0.0277	0.0682	0.0142	0.0978	9e-04
7	rs8176059	142651354	0.67	2.23118424155472	0.83	0.441484906400802	0.4841444438979	0.550017990210212	0.0201	0.0247	0.0144	0.0038	0.1577	0.0057	0.0054	0.0781	0.0012	0.0975	0.1505	0.0197	0.0021	0.1129	0.0129	0.0035	0.0051	0.0055	0.0012	0.0372	0.0278	0.0277	0.0682	0.0142	0.0978	9e-04
7	rs71545388	142654335	0.69	2.00720157223845	0.83	0.441484906400802	0.446814103810604	0.486693658481784	0.0198	0.0248	0.0148	0.0035	0.1578	0.0056	0.0051	0.0784	0.0011	0.0977	0.1521	0.0198	0.002	0.1123	0.013	0.0032	0.0049	0.0054	0.0011	0.0373	0.0272	0.0282	0.0681	0.0142	0.098	9e-04
7	Affx-29869660	142655008	0.69	2.00720157223845	0.84	0.397589870063919	0.439441200334946	0.470972842561593	0.0198	0.0248	0.0148	0.0034	0.1578	0.0056	0.005	0.0785	0.0011	0.0979	0.1524	0.0197	0.0019	0.112	0.013	0.0031	0.0049	0.0054	0.0011	0.0373	0.0272	0.0283	0.0681	0.0142	0.098	9e-04
7	rs8175963	142657775	0.71	1.79696118899158	0.86	0.318862054747229	0.444667358658548	0.398860376355069	0.0198	0.0248	0.0152	0.0031	0.1575	0.0056	0.0048	0.0787	0.0011	0.0986	0.1538	0.0195	0.0017	0.1109	0.0133	0.0029	0.0048	0.0053	0.0011	0.037	0.027	0.0287	0.0679	0.0141	0.0979	9e-04
7	rs8175955	142660917	0.72	1.69694984062712	0.87	0.283849475516541	0.546621868107802	0.345205609135488	0.0201	0.0248	0.0158	0.0027	0.157	0.0053	0.0044	0.0793	0.001	0.0993	0.1556	0.0194	0.0016	0.1093	0.0134	0.0027	0.0046	0.0053	0.0011	0.0367	0.0267	0.0292	0.0679	0.0141	0.0978	8e-04
7	rs79908295	142663451	0.73	1.60031838062949	0.87	0.283849475516541	0.558458223285307	0.323961777495971	0.0201	0.0249	0.0159	0.0026	0.1568	0.0052	0.0043	0.0795	0.001	0.0994	0.1561	0.0193	0.0016	0.1089	0.0135	0.0026	0.0046	0.0053	0.001	0.0367	0.0267	0.0294	0.0679	0.0141	0.0979	8e-04
7	rs1524140	142666858	0.73	1.60031838062949	0.87	0.283849475516541	0.555139979572334	0.322138494996143	0.0201	0.0249	0.016	0.0025	0.1567	0.0052	0.0043	0.0795	0.001	0.0995	0.1562	0.0193	0.0016	0.1089	0.0135	0.0026	0.0046	0.0053	0.001	0.0367	0.0266	0.0294	0.0678	0.0141	0.0978	8e-04
7	rs117029123	142688669	0.74	1.50704574407537	0.87	0.283849475516541	0.586492268014031	0.285389118141479	0.0203	0.0249	0.0164	0.0022	0.1561	0.0049	0.0041	0.0796	0.001	0.0999	0.1573	0.0194	0.0015	0.108	0.0138	0.0024	0.0045	0.0053	0.001	0.0365	0.0265	0.0299	0.0677	0.014	0.0978	9e-04
7	rs7791728	142702461	0.74	1.50704574407537	0.87	0.283849475516541	0.567062103102549	0.284335629527589	0.0204	0.0249	0.0164	0.0022	0.1561	0.0049	0.0041	0.0796	0.001	0.1	0.1574	0.0194	0.0015	0.108	0.0139	0.0024	0.0045	0.0053	0.001	0.0364	0.0265	0.0299	0.0677	0.014	0.0978	9e-04
7	rs13438029	142705416	0.74	1.50704574407537	0.87	0.283849475516541	0.553749087684356	0.282816026903884	0.0204	0.0249	0.0164	0.0022	0.156	0.0049	0.0041	0.0796	0.001	0.1	0.1574	0.0194	0.0015	0.108	0.0139	0.0024	0.0045	0.0053	0.001	0.0364	0.0265	0.0299	0.0676	0.014	0.0978	9e-04
7	rs76039184	142722792	0.74	1.50704574407537	0.87	0.283849475516541	0.541436006506855	0.279784311626839	0.0204	0.0249	0.0164	0.0022	0.156	0.0049	0.0041	0.0796	0.001	0.1001	0.1574	0.0194	0.0015	0.108	0.0139	0.0024	0.0045	0.0052	0.001	0.0364	0.0265	0.03	0.0676	0.014	0.0978	9e-04
7	rs9885986	142724062	0.74	1.50704574407537	0.87	0.283849475516541	0.543074578265418	0.278737208904261	0.0204	0.0249	0.0164	0.0022	0.156	0.0049	0.0041	0.0796	0.001	0.1	0.1574	0.0193	0.0015	0.108	0.0139	0.0024	0.0045	0.0052	0.001	0.0364	0.0265	0.03	0.0676	0.014	0.0978	9e-04
7	rs71545390	142726014	0.74	1.50704574407537	0.87	0.283849475516541	0.543796290468781	0.27780746404759	0.0204	0.0249	0.0164	0.0022	0.156	0.0049	0.0041	0.0796	0.001	0.1	0.1574	0.0193	0.0015	0.108	0.0139	0.0024	0.0045	0.0052	0.001	0.0364	0.0265	0.03	0.0676	0.014	0.0978	9e-04
7	rs117446740	142734735	0.74	1.50704574407537	0.87	0.283849475516541	0.545964140669021	0.276414639466011	0.0204	0.0249	0.0164	0.0022	0.156	0.0049	0.0041	0.0796	0.001	0.1001	0.1575	0.0193	0.0015	0.108	0.0139	0.0024	0.0045	0.0052	0.001	0.0364	0.0265	0.03	0.0676	0.014	0.0978	9e-04
7	rs73170659	142736125	0.74	1.50704574407537	0.87	0.283849475516541	0.544912553609133	0.276646627252981	0.0204	0.0249	0.0164	0.0022	0.156	0.0049	0.0041	0.0796	0.001	0.1001	0.1575	0.0193	0.0015	0.108	0.0139	0.0024	0.0045	0.0052	0.001	0.0364	0.0265	0.03	0.0676	0.014	0.0978	9e-04
7	rs73170664	142741491	0.74	1.50704574407537	0.88	0.251609301083599	0.523308721016842	0.274792405041777	0.0204	0.0249	0.0164	0.0022	0.156	0.0048	0.004	0.0796	0.001	0.1001	0.1575	0.0193	0.0015	0.108	0.014	0.0024	0.0045	0.0052	0.001	0.0364	0.0265	0.03	0.0675	0.014	0.0978	9e-04
7	rs117588792	142749294	0.74	1.50704574407537	0.88	0.251609301083599	0.512088439842338	0.284686660229158	0.0204	0.0249	0.0164	0.0021	0.156	0.0046	0.004	0.0801	0.001	0.1003	0.1576	0.0192	0.0015	0.1076	0.014	0.0025	0.0045	0.0052	0.001	0.0363	0.0265	0.03	0.0675	0.014	0.098	9e-04
7	rs28563993	142749919	0.74	1.50704574407537	0.88	0.251609301083599	0.510240297294058	0.284686660229158	0.0204	0.0249	0.0164	0.0021	0.156	0.0046	0.004	0.08	0.001	0.1003	0.1576	0.0192	0.0015	0.1076	0.014	0.0025	0.0045	0.0052	0.001	0.0363	0.0265	0.03	0.0675	0.014	0.098	9e-04
7	rs10245778	142750147	0.74	1.50704574407537	0.88	0.251609301083599	0.510240297294058	0.284803699847686	0.0204	0.0249	0.0164	0.0021	0.156	0.0046	0.004	0.08	0.001	0.1003	0.1576	0.0192	0.0015	0.1076	0.014	0.0025	0.0045	0.0052	0.001	0.0363	0.0265	0.03	0.0675	0.014	0.098	9e-04
7	rs6951048	142761061	0.74	1.50704574407537	0.88	0.251609301083599	0.500353501047796	0.281765454544118	0.0205	0.0249	0.0164	0.0021	0.1561	0.0046	0.004	0.0801	0.001	0.1002	0.1576	0.0192	0.0015	0.1075	0.014	0.0025	0.0045	0.0052	0.001	0.0362	0.0265	0.0301	0.0675	0.0141	0.098	9e-04
7	rs117448842	142765398	0.74	1.50704574407537	0.88	0.251609301083599	0.501615852373923	0.281298917916753	0.0205	0.025	0.0164	0.0021	0.1561	0.0046	0.004	0.0801	0.001	0.1002	0.1576	0.0192	0.0015	0.1075	0.014	0.0025	0.0046	0.0052	0.001	0.0362	0.0265	0.0301	0.0675	0.0141	0.098	9e-04
7	rs11761973	142766808	0.74	1.50704574407537	0.88	0.251609301083599	0.501615852373923	0.281182320771671	0.0205	0.025	0.0164	0.0021	0.1561	0.0046	0.004	0.0801	0.001	0.1002	0.1576	0.0192	0.0015	0.1075	0.014	0.0025	0.0046	0.0052	0.001	0.0362	0.0265	0.0301	0.0675	0.0141	0.0979	9e-04
7	rs117055683	142771809	0.74	1.50704574407537	0.89	0.222038712392691	0.509222000955575	0.281882125692061	0.0205	0.025	0.0164	0.0021	0.1561	0.0046	0.004	0.0801	0.001	0.1002	0.1576	0.0192	0.0015	0.1074	0.014	0.0025	0.0046	0.0052	0.0011	0.0362	0.0264	0.0301	0.0675	0.0141	0.098	9e-04
7	rs112618643	142772743	0.74	1.50704574407537	0.89	0.222038712392691	0.509731027431197	0.282699237565896	0.0205	0.025	0.0164	0.0021	0.1561	0.0046	0.004	0.0801	0.001	0.1002	0.1576	0.0192	0.0015	0.1073	0.014	0.0025	0.0046	0.0052	0.0011	0.0362	0.0264	0.0301	0.0675	0.0142	0.098	9e-04
7	rs116644537	142814773	0.74	1.50704574407537	0.9	0.195029827813683	0.525631260286237	0.289026875031552	0.0205	0.0252	0.0164	0.0021	0.1562	0.0046	0.004	0.0801	0.001	0.1001	0.1576	0.0193	0.0015	0.1066	0.0139	0.0025	0.0046	0.0052	0.0011	0.0361	0.0263	0.0301	0.0675	0.0143	0.0982	9e-04
7	rs73170675	142816129	0.74	1.50704574407537	0.9	0.195029827813683	0.528606064069188	0.288439191833232	0.0205	0.0252	0.0164	0.0021	0.1562	0.0046	0.004	0.0801	0.001	0.1001	0.1576	0.0193	0.0015	0.1066	0.0139	0.0025	0.0046	0.0052	0.0011	0.0361	0.0263	0.0301	0.0675	0.0143	0.0982	9e-04
7	rs9986765	142835239	0.74	1.50704574407537	0.9	0.195029827813683	0.530615319993746	0.289850242052787	0.0206	0.0252	0.0164	0.0021	0.1562	0.0046	0.004	0.08	0.001	0.1001	0.1576	0.0193	0.0015	0.1065	0.0139	0.0025	0.0046	0.0052	0.0011	0.0361	0.0263	0.0301	0.0675	0.0144	0.0982	9e-04
7	rs71545394	142835774	0.75	1.41710951105961	0.9	0.195029827813683	0.507950499992187	0.286443794630137	0.0207	0.0253	0.0164	0.002	0.1565	0.0045	0.004	0.0798	0.001	0.1003	0.1573	0.0194	0.0015	0.1065	0.0141	0.0025	0.0047	0.0052	0.0012	0.0361	0.0261	0.0302	0.0675	0.0147	0.0977	0.001
7	rs73170678	142836203	0.75	1.41710951105961	0.9	0.195029827813683	0.499975093627593	0.289732574626647	0.0208	0.0254	0.0164	0.002	0.1567	0.0045	0.004	0.0796	0.001	0.1004	0.1571	0.0194	0.0015	0.1065	0.0141	0.0025	0.0047	0.0052	0.0012	0.036	0.026	0.0302	0.0675	0.0149	0.0973	0.001
7	rs17366934	142837632	0.75	1.41710951105961	0.9	0.195029827813683	0.494754583793274	0.296344187027406	0.0209	0.0255	0.0164	0.0019	0.1565	0.0045	0.004	0.0796	0.001	0.1	0.157	0.0195	0.0015	0.1065	0.0143	0.0026	0.0047	0.0052	0.0012	0.0359	0.0259	0.0304	0.0678	0.0152	0.0968	0.001
7	rs315288	142850726	0.76	1.33048581017907	0.9	0.195029827813683	0.474383050181882	0.297410966297307	0.021	0.0255	0.0165	0.0019	0.1564	0.0045	0.004	0.0796	0.0011	0.0996	0.1568	0.0197	0.0016	0.1065	0.0145	0.0026	0.0047	0.0052	0.0012	0.0358	0.0258	0.0305	0.0682	0.0156	0.0961	0.0011
7	rs76646038	142851592	0.76	1.33048581017907	0.9	0.195029827813683	0.469110466378942	0.294687054769864	0.021	0.0255	0.0165	0.0019	0.1564	0.0045	0.004	0.0796	0.0011	0.0996	0.1568	0.0197	0.0016	0.1065	0.0145	0.0026	0.0047	0.0052	0.0012	0.0358	0.0258	0.0306	0.0682	0.0156	0.0961	0.0011
7	rs28855384	142855393	0.76	1.33048581017907	0.9	0.195029827813683	0.452563603233581	0.289497283324238	0.021	0.0255	0.0165	0.0019	0.1563	0.0045	0.004	0.0796	0.0011	0.0996	0.1567	0.0197	0.0016	0.1065	0.0145	0.0026	0.0047	0.0052	0.0012	0.0358	0.0258	0.0306	0.0682	0.0157	0.096	0.0011
7	rs315294	142869453	0.76	1.33048581017907	0.9	0.195029827813683	0.448068720470736	0.287147570753528	0.0211	0.0255	0.0165	0.0019	0.1564	0.0045	0.004	0.0796	0.0011	0.0996	0.1568	0.0197	0.0016	0.1065	0.0145	0.0026	0.0047	0.0052	0.0012	0.0358	0.0257	0.0306	0.0682	0.0156	0.0959	0.0011
7	rs118008852	142879564	0.76	1.33048581017907	0.9	0.195029827813683	0.449205339929902	0.287734452506649	0.0211	0.0255	0.0166	0.0019	0.1564	0.0045	0.004	0.0796	0.0011	0.0996	0.1568	0.0197	0.0016	0.1065	0.0145	0.0026	0.0047	0.0052	0.0012	0.0358	0.0257	0.0306	0.0682	0.0156	0.0959	0.0011
7	rs562509	142906005	0.76	1.33048581017907	0.9	0.195029827813683	0.440507708943543	0.289967923990191	0.0211	0.0255	0.0168	0.0019	0.1564	0.0045	0.004	0.0795	0.0011	0.0997	0.157	0.0197	0.0017	0.1064	0.0146	0.0027	0.0046	0.0052	0.0012	0.0357	0.0255	0.0307	0.0682	0.0156	0.0956	0.0011
7	rs476826	142906434	0.76	1.33048581017907	0.9	0.195029827813683	0.431248402271005	0.288439191833232	0.0211	0.0255	0.0168	0.0019	0.1564	0.0045	0.004	0.0795	0.0011	0.0997	0.157	0.0197	0.0017	0.1064	0.0146	0.0027	0.0046	0.0052	0.0012	0.0357	0.0255	0.0307	0.0682	0.0156	0.0956	0.0011
7	rs3852287	142908998	0.76	1.33048581017907	0.9	0.195029827813683	0.426276037510967	0.284803699847686	0.0211	0.0255	0.0168	0.0019	0.1564	0.0045	0.004	0.0795	0.0011	0.0997	0.157	0.0198	0.0017	0.1063	0.0147	0.0027	0.0046	0.0052	0.0011	0.0357	0.0255	0.0307	0.0682	0.0156	0.0955	0.0011
7	rs7780478	142913569	0.76	1.33048581017907	0.9	0.195029827813683	0.424004178595491	0.289497283324238	0.0211	0.0255	0.0168	0.0019	0.1564	0.0045	0.004	0.0794	0.0011	0.0997	0.157	0.0198	0.0017	0.1063	0.0147	0.0027	0.0046	0.0052	0.0011	0.0357	0.0255	0.0308	0.0682	0.0156	0.0954	0.0011
7	rs10260248	142919731	0.76	1.33048581017907	0.9	0.195029827813683	0.421274316577658	0.290556551205595	0.0212	0.0255	0.0168	0.0019	0.1563	0.0045	0.004	0.0793	0.0011	0.0997	0.157	0.0198	0.0017	0.1063	0.0147	0.0027	0.0046	0.0052	0.0011	0.0357	0.0255	0.0308	0.0682	0.0156	0.0953	0.0011
7	rs117197393	142924177	0.76	1.33048581017907	0.9	0.195029827813683	0.417859893216137	0.288439191833232	0.0212	0.0255	0.0168	0.0019	0.1563	0.0045	0.004	0.0793	0.0011	0.0997	0.157	0.0198	0.0017	0.1063	0.0148	0.0028	0.0046	0.0052	0.0011	0.0357	0.0255	0.0308	0.0682	0.0156	0.0953	0.0011
7	rs112247133	142927491	0.76	1.33048581017907	0.9	0.195029827813683	0.39845418509048	0.289144455305643	0.0212	0.0255	0.0168	0.002	0.1563	0.0045	0.004	0.0793	0.0011	0.0997	0.157	0.0199	0.0017	0.1063	0.0148	0.0028	0.0046	0.0052	0.0011	0.0358	0.0255	0.0308	0.0682	0.0157	0.0952	0.0011
7	rs78876740	142944820	0.76	1.33048581017907	0.9	0.195029827813683	0.390319210634064	0.2887917581057	0.0212	0.0255	0.0168	0.002	0.1562	0.0046	0.004	0.0792	0.0011	0.0997	0.157	0.0199	0.0017	0.1062	0.0148	0.0028	0.0046	0.0052	0.0011	0.0358	0.0255	0.0308	0.0682	0.0157	0.0951	0.0011
7	rs117209647	142945256	0.76	1.33048581017907	0.9	0.195029827813683	0.395527085424196	0.288909309296894	0.0212	0.0255	0.0167	0.002	0.1562	0.0046	0.004	0.0792	0.0011	0.0996	0.157	0.0199	0.0017	0.1062	0.0148	0.0028	0.0046	0.0052	0.0011	0.0358	0.0255	0.0308	0.0682	0.0157	0.0951	0.0011
7	rs117499601	142956877	0.76	1.33048581017907	0.9	0.195029827813683	0.398510581960624	0.315358472342807	0.0212	0.0256	0.0164	0.002	0.1562	0.0046	0.004	0.0792	0.0011	0.0998	0.1571	0.0199	0.0017	0.1062	0.0148	0.0028	0.0046	0.0051	0.0011	0.0359	0.0255	0.0308	0.0682	0.0157	0.0951	0.0011
7	rs1134309	142969558	0.76	1.33048581017907	0.9	0.195029827813683	0.393226847729462	0.320197003853536	0.0212	0.0255	0.0164	0.002	0.1562	0.0046	0.004	0.0791	0.0011	0.0998	0.1572	0.0199	0.0018	0.1062	0.0148	0.0028	0.0047	0.0051	0.0011	0.0359	0.0255	0.0308	0.0683	0.0157	0.095	0.0011
7	rs118146587	142975426	0.76	1.33048581017907	0.9	0.195029827813683	0.41768664836845	0.34743829781833	0.0212	0.0255	0.0164	0.002	0.1558	0.0046	0.004	0.0791	0.0015	0.0998	0.1572	0.0199	0.0018	0.1062	0.0148	0.0028	0.0047	0.0051	0.0011	0.0359	0.0255	0.0308	0.0684	0.0157	0.095	0.0011
7	rs61737885	142983699	0.76	1.33048581017907	0.9	0.195029827813683	0.559122985906209	0.385116099283249	0.0213	0.0255	0.0164	0.002	0.155	0.0046	0.004	0.0791	0.002	0.0998	0.1571	0.0199	0.0018	0.1062	0.0148	0.0028	0.0047	0.0051	0.0011	0.0359	0.0255	0.0309	0.0685	0.0157	0.0949	0.0012
7	rs3181165	142986684	0.76	1.33048581017907	0.91	0.170469891558667	0.662250151716365	0.40818317931713	0.0213	0.0255	0.0164	0.002	0.1547	0.0046	0.004	0.0791	0.0022	0.0998	0.1571	0.0199	0.0018	0.1062	0.0148	0.0028	0.0047	0.0051	0.0011	0.0359	0.0255	0.0309	0.0686	0.0157	0.0948	0.0012
7	rs4647288	142988726	0.76	1.33048581017907	0.92	0.14824156235026	0.755276331511458	0.426608961834101	0.0213	0.0255	0.0164	0.002	0.1546	0.0046	0.004	0.0791	0.0024	0.0998	0.1571	0.0199	0.0018	0.1062	0.0148	0.0028	0.0047	0.0051	0.0011	0.0359	0.0255	0.0309	0.0686	0.0157	0.0948	0.0012
7	rs4647297	142991361	0.76	1.33048581017907	0.97	0.0677063307338505	0.896321216365527	0.437557216572994	0.0213	0.0255	0.0164	0.002	0.1543	0.0046	0.004	0.0791	0.0026	0.0998	0.1571	0.0199	0.0018	0.1062	0.0148	0.0028	0.0047	0.0051	0.0011	0.0358	0.0255	0.0309	0.0687	0.0158	0.0948	0.0012
7	rs3212149	142999388	0.76	1.33048581017907	0.97	0.0677063307338505	0.91097095147567	0.473808921264791	0.0213	0.0255	0.0164	0.002	0.1543	0.0046	0.004	0.079	0.0026	0.0998	0.1571	0.0199	0.0018	0.1062	0.0148	0.0028	0.0047	0.0051	0.0011	0.0358	0.0255	0.0309	0.0687	0.0158	0.0948	0.0012
7	rs73170695	143012306	0.76	1.33048581017907	0.97	0.0677063307338505	0.926301926365763	0.530316706720238	0.0214	0.0255	0.0164	0.002	0.1543	0.0046	0.004	0.0789	0.0026	0.0998	0.1568	0.0199	0.0019	0.1061	0.0148	0.0029	0.0047	0.0051	0.0011	0.0357	0.0254	0.0308	0.0687	0.016	0.0946	0.0012
7	rs10500136	143014244	0.76	1.33048581017907	0.97	0.0677063307338505	0.955344276381811	0.582101722762819	0.0214	0.0255	0.0165	0.002	0.1543	0.0046	0.0041	0.0789	0.0026	0.0998	0.1566	0.0199	0.0019	0.1061	0.0147	0.0029	0.0047	0.0052	0.0011	0.0357	0.0254	0.0307	0.0687	0.0161	0.0944	0.0013
7	rs6962852	143016928	0.78	1.16707263834179	0.97	0.0677063307338505	0.971488104252247	0.74966758229767	0.0227	0.0258	0.0175	0.0025	0.1531	0.0052	0.0044	0.0777	0.0033	0.0995	0.1545	0.0206	0.0029	0.1054	0.0145	0.0035	0.0051	0.0056	0.0015	0.0339	0.0246	0.0316	0.0679	0.0175	0.0923	0.0021
7	rs10282312	143017807	0.78	1.16707263834179	0.97	0.0677063307338505	1.00204597717388	0.829730536771185	0.0229	0.0258	0.0177	0.0025	0.153	0.0053	0.0045	0.0773	0.0034	0.0994	0.1543	0.0206	0.0031	0.1052	0.0146	0.0037	0.0051	0.0056	0.0016	0.0336	0.0246	0.0316	0.0677	0.0176	0.0921	0.0023
7	rs79790719	143019366	0.79	1.09022720934348	0.97	0.0677063307338505	0.991845474108958	1.01773516888926	0.0235	0.0259	0.0179	0.0027	0.1529	0.0055	0.0046	0.0767	0.0036	0.099	0.1539	0.0206	0.0034	0.1048	0.0146	0.0039	0.0052	0.0056	0.0018	0.0331	0.0247	0.0316	0.0675	0.0178	0.0918	0.0025
7	rs2272257	143020625	0.79	1.09022720934348	0.97	0.0677063307338505	1.00686095221996	1.16394462339611	0.0238	0.0259	0.0181	0.0028	0.1529	0.0056	0.0047	0.0761	0.0038	0.0986	0.1536	0.0206	0.0037	0.1045	0.0147	0.0041	0.0053	0.0057	0.0018	0.0327	0.0249	0.0316	0.0673	0.0181	0.0915	0.0027
7	rs12667732	143021110	0.79	1.09022720934348	0.97	0.0677063307338505	1.1063603209001	1.30396835279048	0.0239	0.0259	0.0182	0.0028	0.1529	0.0057	0.0047	0.0759	0.0038	0.0984	0.1535	0.0207	0.0038	0.1043	0.0147	0.0041	0.0053	0.0057	0.0019	0.0327	0.0249	0.0316	0.0673	0.0181	0.0911	0.0028
7	rs4568530	143024733	0.81	0.946104684087093	0.97	0.0677063307338505	1.75855871632062	1.65086751764428	0.025	0.0259	0.0189	0.0031	0.1511	0.0061	0.005	0.0745	0.0044	0.0988	0.1518	0.0205	0.0046	0.1024	0.0149	0.0045	0.0054	0.006	0.0021	0.0317	0.025	0.0321	0.0677	0.0191	0.0906	0.0033
7	rs4725613	143025985	0.82	0.87875982057053	0.97	0.0677063307338505	1.92534528892457	1.76567896662409	0.0251	0.0259	0.019	0.0031	0.1509	0.0061	0.005	0.0743	0.0045	0.0989	0.1515	0.0205	0.0047	0.1021	0.0149	0.0046	0.0054	0.0062	0.0021	0.0316	0.025	0.0322	0.0678	0.0193	0.0906	0.0034
7	rs6949709	143026724	0.83	0.81451029553121	0.97	0.0677063307338505	2.55698879878766	2.08660785660589	0.0256	0.0264	0.0195	0.0033	0.1504	0.0065	0.005	0.0719	0.0049	0.098	0.1495	0.0205	0.0052	0.1006	0.0151	0.0049	0.0055	0.0063	0.0023	0.0302	0.0252	0.0335	0.0686	0.0199	0.0915	0.0038
7	rs6954291	143027055	0.83	0.81451029553121	0.97	0.0677063307338505	2.49617740206726	2.12451499839705	0.0258	0.0267	0.0197	0.0034	0.1506	0.0067	0.0051	0.0708	0.0048	0.0978	0.149	0.0206	0.0052	0.1002	0.0152	0.0051	0.0056	0.0063	0.0024	0.0296	0.0251	0.0341	0.0691	0.0201	0.0917	0.0037
7	rs41276054	143029874	0.85	0.695135765909148	0.97	0.0677063307338505	1.43320969042654	2.0653476223689	0.0262	0.0272	0.0203	0.0037	0.1456	0.0072	0.0052	0.0679	0.0041	0.0969	0.149	0.0219	0.0045	0.0979	0.0158	0.0059	0.0059	0.0055	0.0025	0.0284	0.0247	0.0361	0.0739	0.0206	0.0939	0.0034
7	rs7794560	143029983	0.85	0.695135765909148	0.97	0.0677063307338505	1.40174492085876	1.98651224755408	0.0262	0.0273	0.0203	0.0036	0.1456	0.0072	0.0052	0.068	0.0041	0.0964	0.1492	0.022	0.0044	0.0978	0.0158	0.0059	0.006	0.0054	0.0025	0.0283	0.0247	0.0361	0.074	0.0208	0.094	0.0034
7	rs6947788	143031527	0.85	0.695135765909148	0.97	0.0677063307338505	1.2921736072293	2.233124320758	0.0265	0.0273	0.0203	0.0036	0.1449	0.0072	0.0052	0.0676	0.004	0.0964	0.1489	0.022	0.0043	0.098	0.016	0.006	0.006	0.0053	0.0025	0.0281	0.0247	0.0363	0.0744	0.0211	0.094	0.0033
7	rs13438232	143043240	0.85	0.695135765909148	0.97	0.0677063307338505	1.2153917521467	2.12415355357234	0.0266	0.0274	0.0203	0.0036	0.1449	0.0072	0.0052	0.0673	0.004	0.0965	0.149	0.0219	0.0043	0.098	0.0161	0.0061	0.006	0.0053	0.0025	0.028	0.0248	0.0364	0.0746	0.0211	0.0942	0.0033
7	rs74824159	143043349	0.85	0.695135765909148	0.96	0.0801626552665664	1.2260766609139	2.1507412119505	0.0266	0.0275	0.0203	0.0036	0.1449	0.0072	0.0052	0.0673	0.004	0.0965	0.1491	0.0219	0.0043	0.0979	0.0161	0.0061	0.006	0.0053	0.0025	0.028	0.0248	0.0364	0.0745	0.0211	0.0942	0.0033
7	rs73172436	143043878	0.85	0.695135765909148	0.96	0.0801626552665664	1.27030797462769	2.09219797414331	0.0266	0.0275	0.0203	0.0036	0.1448	0.0072	0.0052	0.0673	0.004	0.0965	0.1495	0.0219	0.0043	0.0978	0.016	0.0061	0.006	0.0053	0.0025	0.028	0.0247	0.0364	0.0744	0.0211	0.094	0.0033
7	rs4726610	143044381	0.85	0.695135765909148	0.96	0.0801626552665664	1.30864217797764	2.05832734496393	0.0267	0.0275	0.0203	0.0036	0.1447	0.0072	0.0052	0.0673	0.004	0.0964	0.1499	0.0219	0.0043	0.0976	0.016	0.0061	0.006	0.0053	0.0025	0.028	0.0247	0.0363	0.0743	0.0211	0.0939	0.0033
7	rs73172439	143048422	0.86	0.639923359357885	0.96	0.0801626552665664	1.19957089962871	1.99260301990672	0.0269	0.0273	0.0202	0.0036	0.1449	0.0073	0.0051	0.067	0.0039	0.096	0.1502	0.0218	0.0043	0.0982	0.0162	0.0061	0.006	0.0052	0.0025	0.0277	0.0246	0.0359	0.0746	0.0212	0.0942	0.0033
7	rs62472681	143049847	0.86	0.639923359357885	0.96	0.0801626552665664	1.11665961556607	1.92574656453841	0.027	0.0273	0.0203	0.0036	0.1451	0.0073	0.0051	0.0671	0.0039	0.0954	0.1503	0.0218	0.0042	0.0986	0.0163	0.0061	0.0061	0.0051	0.0025	0.0275	0.0245	0.0356	0.0748	0.0213	0.0945	0.0032
7	rs7802536	143049973	0.86	0.639923359357885	0.96	0.0801626552665664	1.12978970300508	1.98167727528613	0.027	0.0273	0.0203	0.0036	0.1451	0.0072	0.005	0.0671	0.0039	0.0954	0.1502	0.0218	0.0042	0.0986	0.0163	0.006	0.0061	0.0051	0.0025	0.0275	0.0245	0.0356	0.0751	0.0212	0.0945	0.0032
7	rs117116088	143051311	0.87	0.587631181685492	0.96	0.0801626552665664	0.797075454330121	1.77889717077313	0.0275	0.0274	0.02	0.0035	0.1455	0.0069	0.0048	0.0675	0.0035	0.0954	0.1501	0.0217	0.004	0.0986	0.0166	0.0058	0.006	0.0048	0.0024	0.0273	0.0243	0.0352	0.076	0.0212	0.0951	0.0031
7	rs17854363	143053723	0.88	0.538208189821859	0.96	0.0801626552665664	0.451782912088207	1.76479826383043	0.0287	0.0276	0.0197	0.0033	0.1465	0.0063	0.0045	0.0682	0.0027	0.0952	0.1499	0.0213	0.0037	0.0989	0.0171	0.0056	0.006	0.0044	0.0023	0.0271	0.0239	0.0341	0.0775	0.0211	0.0955	0.0029
7	rs4236482	143054309	0.88	0.538208189821859	0.96	0.0801626552665664	0.417397986553619	1.76356538757667	0.029	0.0276	0.0196	0.0032	0.1468	0.0062	0.0044	0.0681	0.0026	0.0953	0.1501	0.0213	0.0036	0.099	0.0171	0.0055	0.006	0.0043	0.0023	0.027	0.0238	0.0338	0.0777	0.0211	0.0957	0.0029
7	rs79172074	143055029	0.88	0.538208189821859	0.96	0.0801626552665664	0.371794890124258	1.73752845773938	0.0291	0.0276	0.0196	0.0032	0.1469	0.0062	0.0044	0.0681	0.0025	0.0953	0.1501	0.0213	0.0036	0.0991	0.0172	0.0055	0.006	0.0043	0.0023	0.027	0.0238	0.0337	0.0777	0.0212	0.0957	0.0029
7	rs6464544	143055408	0.88	0.538208189821859	0.96	0.0801626552665664	0.35288101311518	1.70891892653537	0.0291	0.0276	0.0197	0.0032	0.1469	0.0062	0.0044	0.068	0.0025	0.0954	0.1503	0.0214	0.0036	0.0988	0.0172	0.0055	0.006	0.0043	0.0023	0.0269	0.0238	0.0337	0.0778	0.0212	0.0958	0.0029
7	rs41277419	143056902	0.88	0.538208189821859	0.96	0.0801626552665664	0.349549364641329	1.69682940814804	0.0293	0.0275	0.0197	0.0032	0.147	0.0061	0.0044	0.0677	0.0025	0.0955	0.15	0.0214	0.0036	0.0992	0.0171	0.0055	0.006	0.0043	0.0023	0.0268	0.0237	0.0336	0.078	0.0212	0.0962	0.0029
7	rs3812400	143061278	0.89	0.491600132839596	0.96	0.0801626552665664	0.268211467315905	1.60214644711503	0.0297	0.0273	0.0197	0.0031	0.1473	0.0058	0.0044	0.0669	0.0023	0.0959	0.1492	0.0217	0.0034	0.0999	0.0171	0.0055	0.006	0.0041	0.0022	0.0266	0.0235	0.0334	0.0785	0.0213	0.0969	0.0028
7	rs36056439	143064148	0.89	0.491600132839596	0.96	0.0801626552665664	0.265330724269289	1.55710792410398	0.0298	0.0274	0.0196	0.0031	0.1474	0.0057	0.0044	0.0667	0.0023	0.0961	0.1493	0.0217	0.0034	0.0999	0.0171	0.0054	0.006	0.0041	0.0021	0.0266	0.0235	0.0334	0.0788	0.0213	0.097	0.0027
7	rs13232480	143069310	0.89	0.491600132839596	0.96	0.0801626552665664	0.294218993416709	1.60666114209584	0.0298	0.0274	0.0194	0.0031	0.1474	0.0056	0.0043	0.0667	0.0022	0.0962	0.1494	0.0218	0.0033	0.0999	0.0171	0.0054	0.006	0.0041	0.002	0.0265	0.0236	0.0333	0.0789	0.0213	0.097	0.0027
7	rs1135411	143077036	0.91	0.406594937265203	0.96	0.0801626552665664	0.362812217220169	1.21318168438937	0.0303	0.0277	0.0184	0.0028	0.1474	0.005	0.004	0.0667	0.0018	0.0956	0.152	0.0228	0.0029	0.1008	0.0171	0.0058	0.0062	0.0037	0.0017	0.025	0.0238	0.0337	0.0802	0.0207	0.0965	0.002
7	rs11978404	143080060	0.92	0.368072033098782	0.96	0.0801626552665664	0.508840390859	1.15473299476449	0.0305	0.0279	0.0179	0.0026	0.1473	0.0046	0.0038	0.0667	0.0016	0.0956	0.1525	0.0232	0.0027	0.1012	0.0171	0.0059	0.0062	0.0037	0.0015	0.0246	0.0239	0.0341	0.0806	0.0206	0.0969	0.0018
7	rs7787179	143081833	0.92	0.368072033098782	0.97	0.0677063307338505	0.575592662098364	1.12456009725546	0.0306	0.028	0.0175	0.0025	0.147	0.0044	0.0036	0.0666	0.0015	0.0958	0.1527	0.0234	0.0025	0.1016	0.0171	0.0059	0.0062	0.0037	0.0014	0.0244	0.024	0.0343	0.0809	0.0205	0.097	0.0017
7	rs4725616	143083411	0.92	0.368072033098782	0.97	0.0677063307338505	0.574312655276635	1.04945879971787	0.0307	0.0282	0.0173	0.0025	0.1467	0.0042	0.0035	0.0666	0.0014	0.0958	0.153	0.0235	0.0025	0.1019	0.0171	0.0058	0.0061	0.0037	0.0013	0.0241	0.0241	0.0345	0.0812	0.0205	0.0973	0.0016
7	rs6464547	143083661	0.92	0.368072033098782	0.97	0.0677063307338505	0.560853104714293	1.02078671112082	0.0307	0.0282	0.0172	0.0025	0.1467	0.0041	0.0035	0.0666	0.0014	0.0959	0.1531	0.0235	0.0025	0.102	0.0171	0.0058	0.0061	0.0037	0.0013	0.0241	0.0241	0.0345	0.0813	0.0205	0.0974	0.0016
7	rs41277425	143085968	0.92	0.368072033098782	0.97	0.0677063307338505	0.57202543475549	0.986040070323367	0.0307	0.0281	0.0171	0.0024	0.1464	0.0039	0.0035	0.0663	0.0014	0.0964	0.1534	0.0235	0.0024	0.1023	0.0173	0.0057	0.0061	0.0036	0.0013	0.0238	0.0241	0.0347	0.0814	0.0203	0.0977	0.0016
7	rs73154206	143086010	0.92	0.368072033098782	0.97	0.0677063307338505	0.567262926035839	0.985401768291214	0.0307	0.0281	0.0171	0.0024	0.1464	0.0039	0.0035	0.0663	0.0014	0.0964	0.1534	0.0235	0.0024	0.1024	0.0173	0.0057	0.0061	0.0036	0.0013	0.0238	0.0241	0.0347	0.0814	0.0202	0.0978	0.0016
7	rs6967117	143088867	0.92	0.368072033098782	0.97	0.0677063307338505	0.566794390926768	0.943137565131002	0.0307	0.0281	0.017	0.0024	0.1462	0.0038	0.0034	0.0661	0.0013	0.0967	0.1536	0.0235	0.0024	0.1025	0.0174	0.0057	0.006	0.0036	0.0013	0.0236	0.0242	0.0348	0.0814	0.0201	0.0979	0.0016
7	rs34372369	143092269	0.92	0.368072033098782	0.97	0.0677063307338505	0.56652673788427	0.923876544277916	0.0307	0.028	0.017	0.0024	0.146	0.0037	0.0034	0.0661	0.0013	0.097	0.1536	0.0236	0.0024	0.1026	0.0175	0.0057	0.006	0.0036	0.0013	0.0236	0.0242	0.0349	0.0813	0.0201	0.098	0.0016
7	rs10952549	143093538	0.92	0.368072033098782	0.97	0.0677063307338505	0.555073709441719	0.91506206888433	0.0307	0.028	0.017	0.0024	0.1458	0.0037	0.0034	0.066	0.0013	0.0972	0.1536	0.0236	0.0024	0.1025	0.0175	0.0057	0.006	0.0036	0.0012	0.0238	0.0241	0.0351	0.0814	0.0201	0.0981	0.0015
7	rs11768549	143095153	0.92	0.368072033098782	0.97	0.0677063307338505	0.575929726809627	0.878104177497773	0.0307	0.0278	0.0167	0.0024	0.1457	0.0037	0.0033	0.0662	0.0012	0.0973	0.1535	0.0236	0.0023	0.1027	0.0173	0.0057	0.0059	0.0036	0.0012	0.0236	0.0241	0.0352	0.0816	0.02	0.0984	0.0015
7	rs35251323	143095256	0.92	0.368072033098782	0.97	0.0677063307338505	0.573639501305605	0.875142279501605	0.0307	0.0278	0.0167	0.0024	0.1459	0.0037	0.0033	0.0662	0.0012	0.0973	0.1535	0.0236	0.0023	0.1027	0.0173	0.0057	0.0059	0.0036	0.0012	0.0236	0.0241	0.0351	0.0816	0.02	0.0984	0.0015
7	rs4725617	143097100	0.93	0.332112317682009	0.97	0.0677063307338505	0.581064425288638	0.839915905753411	0.0306	0.0278	0.0166	0.0024	0.1461	0.0036	0.0033	0.0663	0.0012	0.0975	0.1533	0.0236	0.0022	0.1028	0.0172	0.0057	0.0059	0.0035	0.0012	0.0234	0.0242	0.0353	0.0819	0.0199	0.0986	0.0014
7	rs3885667	143103155	0.93	0.332112317682009	0.97	0.0677063307338505	0.571756630043139	0.801320784967719	0.0306	0.0278	0.0165	0.0024	0.1461	0.0036	0.0033	0.0664	0.0011	0.0976	0.153	0.0236	0.0021	0.1029	0.017	0.0057	0.0059	0.0034	0.0012	0.0232	0.0242	0.0354	0.0822	0.0198	0.099	0.0013
7	rs7794735	143104816	0.93	0.332112317682009	0.97	0.0677063307338505	0.569809560442767	0.80070883848561	0.0306	0.0278	0.0165	0.0024	0.1462	0.0036	0.0033	0.0664	0.0011	0.0976	0.153	0.0237	0.0021	0.103	0.017	0.0056	0.0058	0.0033	0.0012	0.0232	0.0242	0.0354	0.0823	0.0198	0.099	0.0013
7	rs118005722	143105543	0.93	0.332112317682009	0.97	0.0677063307338505	0.55143458074253	0.803004149359432	0.0306	0.0279	0.0165	0.0025	0.1459	0.0035	0.0033	0.0664	0.0011	0.0976	0.153	0.0236	0.0021	0.103	0.0171	0.0056	0.0059	0.0033	0.0012	0.0232	0.0242	0.0354	0.0823	0.0198	0.0991	0.0013
7	rs11767557	143109139	0.93	0.332112317682009	0.98	0.0568119256469769	0.544649806286065	0.818034279185622	0.0306	0.028	0.0165	0.0024	0.1459	0.0034	0.0032	0.0665	0.0011	0.0978	0.153	0.0235	0.0021	0.103	0.0171	0.0056	0.0058	0.0033	0.0011	0.0234	0.0241	0.0352	0.0825	0.0198	0.0992	0.0013
7	rs11771145	143110762	0.93	0.332112317682009	0.98	0.0568119256469769	0.514387129614064	0.872961139119163	0.0305	0.0281	0.0166	0.0025	0.146	0.0033	0.0031	0.0665	0.0011	0.0979	0.1525	0.0235	0.0021	0.1036	0.017	0.0055	0.0057	0.0033	0.0011	0.0234	0.0239	0.0351	0.0825	0.0197	0.0993	0.0018
7	rs77531530	143111805	0.93	0.332112317682009	0.98	0.0568119256469769	0.503955228088578	0.878883964015442	0.0306	0.0281	0.0166	0.0025	0.1461	0.0032	0.0031	0.0666	0.001	0.0981	0.1523	0.0234	0.0021	0.1037	0.017	0.0054	0.0057	0.0033	0.0011	0.0234	0.0237	0.035	0.0825	0.0197	0.0994	0.0017
7	rs75963433	143124105	0.94	0.298643641979994	0.98	0.0568119256469769	0.465448912451454	0.846101423117738	0.0303	0.028	0.0168	0.0026	0.1466	0.0031	0.0029	0.067	0.001	0.0988	0.15	0.0239	0.0021	0.1037	0.0171	0.0054	0.0056	0.0033	0.0011	0.0233	0.0239	0.0345	0.0831	0.0197	0.1	0.0016
7	rs6966814	143128499	0.94	0.298643641979994	0.98	0.0568119256469769	0.45496987605046	0.813120011606965	0.0303	0.0279	0.0166	0.0026	0.1468	0.003	0.0029	0.0672	0.001	0.0991	0.1497	0.024	0.0021	0.1038	0.0171	0.0054	0.0056	0.0033	0.0011	0.0232	0.0239	0.0345	0.0832	0.0197	0.1	0.0016
7	rs34465195	143139381	0.95	0.267590046340022	0.98	0.0568119256469769	0.437902940545545	0.826957224714608	0.0301	0.0277	0.0164	0.0028	0.1476	0.0029	0.0029	0.0673	9e-04	0.0982	0.1498	0.0245	0.0022	0.1049	0.0169	0.0052	0.0055	0.0035	0.0011	0.0232	0.0243	0.0341	0.0828	0.0192	0.1002	0.0014
7	rs61750008	143140675	0.95	0.267590046340022	0.98	0.0568119256469769	0.434245536966653	0.820955072321488	0.0301	0.0277	0.0164	0.0028	0.1476	0.0029	0.0029	0.0673	9e-04	0.0981	0.1497	0.0245	0.0022	0.1049	0.0169	0.0052	0.0055	0.0035	0.0011	0.0232	0.0242	0.0341	0.083	0.0192	0.1002	0.0014
7	rs4595035	143141475	0.95	0.267590046340022	0.98	0.0568119256469769	0.428144629460659	0.803922663939529	0.0301	0.0277	0.0164	0.0028	0.1476	0.0029	0.0029	0.0672	9e-04	0.0981	0.1497	0.0245	0.0022	0.1049	0.0169	0.0052	0.0055	0.0035	0.0011	0.0232	0.0242	0.0341	0.0831	0.0192	0.1002	0.0014
7	rs1014069	143149350	0.95	0.267590046340022	0.98	0.0568119256469769	0.409012994669465	0.78650924393491	0.0301	0.0277	0.0163	0.0029	0.1476	0.0029	0.0029	0.0672	9e-04	0.0983	0.1499	0.0245	0.0022	0.105	0.0169	0.0051	0.0055	0.0035	0.0011	0.0232	0.0242	0.0339	0.0831	0.0192	0.1002	0.0013
7	rs2949738	143150904	0.95	0.267590046340022	0.98	0.0568119256469769	0.413080008236215	0.789558340107016	0.0301	0.0277	0.0163	0.0029	0.1476	0.0029	0.0029	0.0671	9e-04	0.0983	0.1499	0.0245	0.0022	0.105	0.0169	0.0051	0.0054	0.0035	0.0011	0.0232	0.0242	0.0339	0.0831	0.0192	0.1004	0.0013
7	rs78689898	143170112	0.95	0.267590046340022	0.98	0.0568119256469769	0.345184948094127	0.852141352454654	0.0304	0.0278	0.0163	0.0029	0.1476	0.003	0.003	0.0669	8e-04	0.0984	0.1502	0.0237	0.0021	0.105	0.0169	0.0048	0.0054	0.0034	0.001	0.0234	0.0236	0.0338	0.0832	0.0188	0.1016	0.0012
7	rs1473653	143174663	0.95	0.267590046340022	0.98	0.0568119256469769	0.329851566296133	0.85260633064038	0.0304	0.0278	0.0163	0.0029	0.1476	0.003	0.003	0.0669	8e-04	0.0984	0.1502	0.0236	0.0021	0.105	0.017	0.0048	0.0054	0.0034	0.001	0.0235	0.0235	0.0338	0.0833	0.0188	0.1018	0.0011
7	rs10278721	143175345	0.95	0.267590046340022	0.98	0.0568119256469769	0.321714278784667	0.843935419354372	0.0305	0.0278	0.0163	0.0029	0.1477	0.0031	0.003	0.0669	8e-04	0.0984	0.1503	0.0235	0.0021	0.105	0.017	0.0048	0.0054	0.0034	0.001	0.0235	0.0234	0.0338	0.0833	0.0187	0.1019	0.0011
7	rs118000386	143189828	0.95	0.267590046340022	0.99	0.0473477484867341	0.333856983226271	0.762208295960915	0.0305	0.0276	0.0166	0.003	0.1476	0.0031	0.0031	0.0667	8e-04	0.0985	0.1503	0.0233	0.0018	0.1044	0.017	0.0049	0.0054	0.0034	0.001	0.0237	0.0234	0.0335	0.0842	0.0185	0.1024	0.001
7	rs7786166	143191034	0.95	0.267590046340022	0.99	0.0473477484867341	0.33339353434888	0.761451553095109	0.0305	0.0276	0.0166	0.003	0.1476	0.0031	0.0031	0.0667	8e-04	0.0985	0.1503	0.0233	0.0018	0.1044	0.017	0.0049	0.0054	0.0034	0.001	0.0237	0.0234	0.0335	0.0842	0.0185	0.1024	0.001
7	rs9640390	143193347	0.95	0.267590046340022	0.99	0.0473477484867341	0.331645752838693	0.756461148026574	0.0305	0.0276	0.0166	0.003	0.1476	0.0031	0.0031	0.0667	8e-04	0.0985	0.1503	0.0233	0.0018	0.1044	0.017	0.0049	0.0054	0.0034	0.001	0.0238	0.0234	0.0335	0.0842	0.0185	0.1024	0.001
7	rs2367946	143195165	0.95	0.267590046340022	0.99	0.0473477484867341	0.331594419950236	0.759484785321722	0.0305	0.0276	0.0166	0.003	0.1476	0.0031	0.0031	0.0667	8e-04	0.0985	0.1503	0.0233	0.0017	0.1044	0.017	0.0049	0.0054	0.0034	0.001	0.0238	0.0234	0.0335	0.0842	0.0185	0.1024	0.001
7	rs2367948	143195341	0.95	0.267590046340022	0.99	0.0473477484867341	0.331902479394321	0.759636035944304	0.0305	0.0276	0.0166	0.003	0.1476	0.0031	0.0031	0.0667	8e-04	0.0985	0.1503	0.0233	0.0017	0.1044	0.017	0.0049	0.0054	0.0034	0.001	0.0238	0.0234	0.0335	0.0842	0.0185	0.1025	0.001
7	rs2949747	143198249	0.95	0.267590046340022	0.99	0.0473477484867341	0.32444872978153	0.776921158528154	0.0304	0.0276	0.0165	0.003	0.1475	0.0032	0.0031	0.0667	0.001	0.0985	0.1502	0.0226	0.0018	0.1045	0.017	0.0049	0.0054	0.0034	0.001	0.0238	0.0234	0.0336	0.0842	0.0186	0.1026	0.001
7	rs1880560	143198905	0.95	0.267590046340022	0.99	0.0473477484867341	0.32439798168297	0.778897583647716	0.0304	0.0276	0.0165	0.003	0.1475	0.0032	0.0031	0.0667	0.001	0.0985	0.1502	0.0226	0.0018	0.1045	0.017	0.0049	0.0054	0.0034	0.001	0.0238	0.0234	0.0336	0.0842	0.0186	0.1026	0.001
7	rs4726629	143199048	0.95	0.267590046340022	0.99	0.0473477484867341	0.32847094802677	0.781635951808162	0.0304	0.0276	0.0165	0.003	0.1475	0.0032	0.0031	0.0667	0.001	0.0985	0.1502	0.0226	0.0018	0.1045	0.017	0.0049	0.0054	0.0034	0.001	0.0238	0.0234	0.0336	0.0842	0.0186	0.1026	0.001
7	rs940701	143201493	0.95	0.267590046340022	0.99	0.0473477484867341	0.322573817272391	0.797803450489987	0.0305	0.0276	0.0164	0.003	0.1474	0.0032	0.0031	0.0667	0.001	0.0985	0.1502	0.0223	0.0018	0.1046	0.017	0.0049	0.0054	0.0034	0.001	0.0238	0.0234	0.0337	0.0842	0.0187	0.1026	0.0011
7	rs117246492	143201586	0.95	0.267590046340022	0.99	0.0473477484867341	0.32368794449516	0.80055586738278	0.0305	0.0276	0.0164	0.003	0.1473	0.0032	0.0031	0.0667	0.001	0.0985	0.1502	0.0223	0.0018	0.1046	0.017	0.0049	0.0054	0.0034	0.001	0.0238	0.0234	0.0337	0.0842	0.0187	0.1027	0.0011
7	rs12669468	143205107	0.95	0.267590046340022	0.99	0.0473477484867341	0.341734686889287	0.820801291799713	0.0305	0.0276	0.0164	0.003	0.1473	0.0032	0.0031	0.0667	0.001	0.0985	0.15	0.0223	0.0018	0.1047	0.0169	0.0049	0.0054	0.0034	0.0011	0.0239	0.0234	0.0337	0.0842	0.0187	0.1027	0.001
7	rs117062867	143205820	0.95	0.267590046340022	0.99	0.0473477484867341	0.347915966837923	0.83034709218031	0.0304	0.0277	0.0164	0.003	0.1472	0.0032	0.0031	0.0666	0.001	0.0985	0.15	0.0223	0.0018	0.1047	0.0169	0.0049	0.0054	0.0034	0.0011	0.0239	0.0234	0.0337	0.0842	0.0186	0.1027	0.001
7	rs2966699	143208214	0.95	0.267590046340022	0.99	0.0473477484867341	0.349654880760676	0.835900392712473	0.0305	0.0277	0.0164	0.003	0.1472	0.0032	0.0031	0.0666	0.001	0.0985	0.15	0.0223	0.0018	0.1047	0.0169	0.0049	0.0054	0.0034	0.0011	0.0239	0.0235	0.0337	0.0842	0.0186	0.1027	0.001
7	rs10260451	143208225	0.95	0.267590046340022	0.99	0.0473477484867341	0.347284744460249	0.835128638931787	0.0305	0.0277	0.0164	0.003	0.1472	0.0032	0.0031	0.0666	0.001	0.0986	0.15	0.0223	0.0018	0.1047	0.0169	0.0049	0.0054	0.0034	0.0011	0.0239	0.0235	0.0337	0.0842	0.0186	0.1027	0.001
7	rs118077835	143208782	0.95	0.267590046340022	0.99	0.0473477484867341	0.346864258554247	0.848733118125955	0.0305	0.0277	0.0164	0.003	0.1472	0.0032	0.0031	0.0666	0.001	0.0986	0.15	0.0223	0.0018	0.1047	0.0169	0.0049	0.0054	0.0034	0.0011	0.0239	0.0235	0.0337	0.0842	0.0186	0.1027	0.001
7	rs17382409	143208968	0.95	0.267590046340022	0.99	0.0473477484867341	0.349760413313804	0.851521463194597	0.0304	0.0277	0.0164	0.003	0.1472	0.0032	0.0031	0.0666	0.001	0.0986	0.1499	0.0224	0.0018	0.1047	0.0169	0.0049	0.0054	0.0034	0.0011	0.0239	0.0235	0.0337	0.0842	0.0187	0.1027	0.001
7	rs114163597	143214492	0.96	0.238871757466757	0.99	0.0473477484867341	0.437134809532155	0.966131323430965	0.0305	0.0272	0.0163	0.003	0.1474	0.0032	0.0031	0.068	0.0011	0.0987	0.1497	0.0224	0.0018	0.1048	0.0168	0.0049	0.0054	0.0034	0.0011	0.0238	0.0233	0.0337	0.0837	0.0187	0.1023	0.001
7	rs2949769	143216729	0.96	0.238871757466757	0.99	0.0473477484867341	0.388925188309581	0.894039624846394	0.0305	0.0269	0.0163	0.0029	0.1475	0.0031	0.0031	0.0689	0.0011	0.0987	0.1497	0.0225	0.0018	0.1051	0.0168	0.0048	0.0053	0.0034	0.0011	0.0238	0.0232	0.0337	0.0834	0.0187	0.102	0.001
7	rs60388145	143425911	0.99	0.165875049708709	1.02	0.0262527243843747	0.18064393949915	0.838988893114934	0.0313	0.0277	0.017	0.0035	0.1529	0.0025	0.0032	0.0659	0.0012	0.0998	0.1441	0.0238	0.0016	0.1068	0.0151	0.0036	0.0044	0.002	9e-04	0.0252	0.0246	0.0362	0.0849	0.0182	0.0975	0.0011
7	rs72611578	143426263	0.99	0.165875049708709	1.05	0.0135840880299916	0.179946202096412	0.835746030058621	0.0313	0.0277	0.017	0.0035	0.1529	0.0025	0.0032	0.0659	0.0012	0.0998	0.1441	0.0238	0.0016	0.1069	0.0151	0.0036	0.0044	0.002	9e-04	0.0252	0.0246	0.0362	0.0849	0.0182	0.0975	0.0011
7	rs13227766	143428055	0.99	0.165875049708709	1.05	0.0135840880299916	0.170234899985292	0.810818601505906	0.0313	0.0277	0.017	0.0034	0.153	0.0025	0.0032	0.0659	0.0012	0.0998	0.1441	0.0238	0.0016	0.1069	0.0151	0.0036	0.0044	0.002	9e-04	0.0253	0.0246	0.0363	0.0849	0.0182	0.0975	0.0011
7	rs7811442	143431034	0.99	0.165875049708709	1.05	0.0135840880299916	0.166809648554312	0.80775220128513	0.0314	0.0277	0.017	0.0035	0.1532	0.0025	0.0032	0.066	0.0012	0.0994	0.144	0.0237	0.0016	0.1071	0.0152	0.0036	0.0044	0.002	9e-04	0.0253	0.0247	0.0363	0.085	0.0182	0.0975	0.0011
7	rs7776595	143431883	0.99	0.165875049708709	1.05	0.0135840880299916	0.178701508683185	0.821877882576639	0.0314	0.0275	0.017	0.0035	0.1532	0.0025	0.0031	0.0659	0.0012	0.0994	0.144	0.0238	0.0016	0.1071	0.0152	0.0036	0.0043	0.002	9e-04	0.0253	0.0248	0.0364	0.0851	0.0181	0.0974	0.0011
7	rs117060634	143432552	0.99	0.165875049708709	1.05	0.0135840880299916	0.185795842068776	0.841925163689958	0.0314	0.0276	0.017	0.0035	0.1533	0.0025	0.0031	0.0657	0.0012	0.0994	0.144	0.0238	0.0016	0.1071	0.0152	0.0035	0.0043	0.002	9e-04	0.0253	0.0248	0.0364	0.0852	0.0181	0.0974	0.0011
7	rs7803432	143434149	0.99	0.165875049708709	1.05	0.0135840880299916	0.18167502450842	0.833122775853441	0.0314	0.0277	0.0171	0.0035	0.1535	0.0025	0.003	0.0653	0.0011	0.0995	0.1439	0.0239	0.0016	0.1071	0.0152	0.0034	0.0042	0.0019	9e-04	0.0253	0.0248	0.0364	0.0856	0.018	0.0973	0.0011
7	rs7807308	143434404	0.99	0.165875049708709	1.05	0.0135840880299916	0.176698598661431	0.824185860337714	0.0314	0.0277	0.0171	0.0035	0.1536	0.0025	0.0029	0.0653	0.0012	0.0995	0.1443	0.0239	0.0016	0.1069	0.0152	0.0034	0.0042	0.0019	9e-04	0.0253	0.0249	0.0364	0.0856	0.018	0.0972	0.0011
7	rs13230093	143437434	0.99	0.165875049708709	1.05	0.0135840880299916	0.181748802941018	0.832505789965527	0.0315	0.0276	0.0171	0.0035	0.1535	0.0025	0.0029	0.0653	0.0012	0.0995	0.1442	0.0239	0.0016	0.1069	0.0152	0.0034	0.0042	0.0019	9e-04	0.0253	0.025	0.0364	0.0856	0.018	0.0972	0.0011
7	rs17164396	143572286	1	0.145626599290586	1.05	0.0135840880299916	0.200344799767544	0.84254359773918	0.0315	0.0284	0.0168	0.0034	0.155	0.0025	0.0028	0.0641	0.0012	0.0997	0.1434	0.0239	0.0014	0.1084	0.015	0.003	0.0043	0.0018	8e-04	0.0255	0.0247	0.0358	0.0861	0.0171	0.0977	0.0011
7	rs73154274	143576517	1	0.145626599290586	1.05	0.0135840880299916	0.197392635518835	0.841615982083234	0.0315	0.0284	0.0168	0.0034	0.155	0.0025	0.0028	0.0641	0.0012	0.0997	0.1434	0.0239	0.0014	0.1083	0.015	0.003	0.0043	0.0018	8e-04	0.0255	0.0247	0.0358	0.0861	0.0172	0.0977	0.0011
7	rs62482923	143578993	1	0.145626599290586	1.05	0.0135840880299916	0.198632615340013	0.837598774140102	0.0315	0.0284	0.0168	0.0034	0.155	0.0025	0.0028	0.0641	0.0012	0.0997	0.1434	0.0239	0.0014	0.1082	0.015	0.003	0.0043	0.0018	8e-04	0.0255	0.0247	0.0358	0.0861	0.0173	0.0977	0.0011
7	rs6980105	143581507	1	0.145626599290586	1.05	0.0135840880299916	0.198012073261273	0.837907647954728	0.0315	0.0284	0.0168	0.0034	0.1551	0.0025	0.0028	0.0641	0.0012	0.0997	0.1434	0.0239	0.0014	0.1081	0.0149	0.003	0.0043	0.0018	8e-04	0.0255	0.0247	0.0357	0.0861	0.0174	0.0977	0.0011
7	rs2107593	143582994	1	0.145626599290586	1.05	0.0135840880299916	0.202653787717179	0.855552409519161	0.0315	0.0284	0.0168	0.0034	0.1552	0.0025	0.0028	0.0641	0.0012	0.0997	0.1435	0.0239	0.0014	0.1082	0.0149	0.003	0.0043	0.0017	8e-04	0.0255	0.0247	0.0355	0.0863	0.0174	0.0977	0.0011
7	rs13228908	143591491	1	0.145626599290586	1.06	0.0107295960273598	0.204859253400398	0.848423419008329	0.0315	0.0285	0.0167	0.0034	0.1554	0.0025	0.0028	0.064	0.0012	0.0997	0.1435	0.0238	0.0014	0.1084	0.0149	0.0029	0.0043	0.0017	8e-04	0.0256	0.0247	0.0353	0.0864	0.0172	0.0977	0.001
7	rs62482924	143593876	1	0.145626599290586	1.06	0.0107295960273598	0.212725162075744	0.836672295159285	0.0315	0.0285	0.0167	0.0033	0.1555	0.0025	0.0028	0.064	0.0012	0.0997	0.1436	0.0238	0.0014	0.1084	0.0149	0.0029	0.0043	0.0017	8e-04	0.0256	0.0247	0.0353	0.0864	0.0172	0.0977	0.001
7	rs28677954	143603256	1	0.145626599290586	1.06	0.0107295960273598	0.203872999923543	0.73672173604622	0.0305	0.0289	0.0165	0.0032	0.157	0.0024	0.0026	0.0636	0.0011	0.0991	0.1454	0.0235	0.0013	0.1112	0.0146	0.0023	0.0042	0.0015	7e-04	0.0264	0.0244	0.0342	0.0871	0.0159	0.0972	8e-04
7	rs10244666	143609100	0.99	0.165875049708709	1.06	0.0107295960273598	0.219359839509541	0.720983400918966	0.0302	0.0289	0.0163	0.0032	0.1573	0.0024	0.0025	0.0635	0.001	0.099	0.1465	0.0233	0.0013	0.1118	0.0145	0.0022	0.0041	0.0014	6e-04	0.0265	0.0243	0.0341	0.0871	0.0156	0.0972	7e-04
7	rs11983440	143618134	0.99	0.165875049708709	1.06	0.0107295960273598	0.188647977371912	0.666874450479613	0.0301	0.0289	0.0162	0.0032	0.1574	0.0024	0.0025	0.0635	0.001	0.0991	0.1471	0.0233	0.0012	0.1121	0.0144	0.0021	0.0041	0.0014	6e-04	0.0266	0.0243	0.034	0.087	0.0154	0.0971	6e-04
7	rs74409396	143622084	0.99	0.165875049708709	1.06	0.0107295960273598	0.187631863371356	0.658072338498446	0.0301	0.0289	0.0162	0.0032	0.1574	0.0024	0.0025	0.0635	0.001	0.0991	0.1472	0.0233	0.0012	0.1121	0.0144	0.0021	0.0041	0.0014	6e-04	0.0266	0.0243	0.034	0.087	0.0154	0.0971	6e-04
7	rs2240359	143632618	0.99	0.165875049708709	1.06	0.0107295960273598	0.187594289950334	0.650611756862963	0.0301	0.0288	0.0162	0.0032	0.1575	0.0024	0.0025	0.0634	0.001	0.0991	0.1473	0.0233	0.0012	0.1122	0.0144	0.0021	0.0041	0.0014	6e-04	0.0267	0.0243	0.034	0.0871	0.0153	0.0971	6e-04
7	rs13229174	143632833	0.99	0.165875049708709	1.06	0.0107295960273598	0.187106228283676	0.651780745892723	0.0301	0.0289	0.0162	0.0032	0.1575	0.0024	0.0025	0.0635	9e-04	0.0991	0.1474	0.0233	0.0012	0.1122	0.0144	0.0021	0.0041	0.0014	6e-04	0.0267	0.0243	0.034	0.0871	0.0153	0.0971	6e-04
7	rs13235235	143633157	0.99	0.165875049708709	1.06	0.0107295960273598	0.187293857977912	0.654120175913925	0.0301	0.0289	0.0162	0.0032	0.1575	0.0024	0.0025	0.0635	9e-04	0.0991	0.1474	0.0233	0.0012	0.1122	0.0144	0.0021	0.0041	0.0014	6e-04	0.0267	0.0243	0.034	0.0871	0.0153	0.0971	6e-04
7	rs984764	143633297	0.99	0.165875049708709	1.06	0.0107295960273598	0.187707023162994	0.658072338498446	0.03	0.0289	0.0162	0.0032	0.1575	0.0023	0.0024	0.0635	9e-04	0.0991	0.1474	0.0233	0.0012	0.1122	0.0144	0.0021	0.004	0.0014	6e-04	0.0267	0.0243	0.034	0.087	0.0153	0.0971	6e-04
7	rs75973419	143633648	0.99	0.165875049708709	1.06	0.0107295960273598	0.186918706504349	0.657340043169412	0.03	0.0289	0.0162	0.0032	0.1575	0.0023	0.0024	0.0634	9e-04	0.0991	0.1474	0.0233	0.0012	0.1122	0.0145	0.0021	0.004	0.0014	6e-04	0.0267	0.0243	0.034	0.087	0.0153	0.0971	6e-04
7	rs2072164	143657427	0.99	0.165875049708709	1.06	0.0107295960273598	0.17892079786799	0.617069716085062	0.0299	0.0287	0.0162	0.0032	0.1577	0.0024	0.0025	0.0631	8e-04	0.0995	0.1476	0.0232	0.0012	0.1123	0.0144	0.002	0.0041	0.0013	5e-04	0.0267	0.0241	0.0341	0.0872	0.0153	0.0972	5e-04
7	rs2072165	143657473	0.99	0.165875049708709	1.07	0.00840387427400822	0.17892079786799	0.617935655611084	0.0299	0.0287	0.0162	0.0032	0.1577	0.0024	0.0024	0.0631	8e-04	0.0995	0.1476	0.0232	0.0012	0.1123	0.0144	0.002	0.0041	0.0013	5e-04	0.0267	0.0242	0.0341	0.0872	0.0153	0.0972	5e-04
7	rs2072166	143657801	0.99	0.165875049708709	1.07	0.00840387427400822	0.178811133851114	0.617069716085062	0.0299	0.0287	0.0162	0.0032	0.1577	0.0024	0.0024	0.0631	8e-04	0.0995	0.1476	0.0232	0.0012	0.1123	0.0144	0.002	0.0041	0.0013	5e-04	0.0267	0.0242	0.0341	0.0872	0.0153	0.0972	5e-04
7	rs6975742	143659520	0.99	0.165875049708709	1.07	0.00840387427400822	0.180607177627508	0.625886719695506	0.0299	0.0287	0.0162	0.0032	0.1577	0.0024	0.0024	0.0631	8e-04	0.0996	0.1476	0.0232	0.0012	0.1123	0.0144	0.002	0.0041	0.0013	5e-04	0.0267	0.0242	0.0341	0.0872	0.0153	0.0972	5e-04
7	rs62482928	143659847	0.99	0.165875049708709	1.07	0.00840387427400822	0.181269551779599	0.629653692671929	0.0299	0.0287	0.0162	0.0032	0.1577	0.0024	0.0024	0.0631	8e-04	0.0996	0.1476	0.0231	0.0012	0.1123	0.0144	0.002	0.0041	0.0013	5e-04	0.0267	0.0241	0.0341	0.0872	0.0153	0.0972	5e-04
7	rs116907370	143667249	0.99	0.165875049708709	1.07	0.00840387427400822	0.195425548549711	0.642442460926803	0.0299	0.0287	0.0162	0.0032	0.1577	0.0024	0.0024	0.0631	8e-04	0.0996	0.1476	0.0231	0.0012	0.1124	0.0144	0.002	0.004	0.0013	5e-04	0.0267	0.0241	0.0341	0.0872	0.0153	0.0972	5e-04
7	rs76651111	143671433	0.99	0.165875049708709	1.08	0.00652609165390683	0.194580465865383	0.640112781056608	0.0299	0.0287	0.0163	0.0032	0.1577	0.0024	0.0024	0.063	8e-04	0.0996	0.1476	0.0232	0.0012	0.1124	0.0144	0.002	0.004	0.0013	4e-04	0.0267	0.0241	0.0342	0.0872	0.0153	0.0972	5e-04
7	rs2158576	143674722	0.99	0.165875049708709	1.08	0.00652609165390683	0.19251502665088	0.628349141416889	0.0299	0.0287	0.0163	0.0032	0.1577	0.0024	0.0024	0.063	8e-04	0.0996	0.1476	0.0232	0.0012	0.1124	0.0143	0.002	0.004	0.0013	4e-04	0.0267	0.0241	0.0342	0.0872	0.0153	0.0972	5e-04
7	rs111322577	143680416	0.99	0.165875049708709	1.08	0.00652609165390683	0.200969482526601	0.6308138250199	0.0299	0.0287	0.0163	0.0032	0.1577	0.0024	0.0024	0.063	8e-04	0.0996	0.1477	0.0231	0.0012	0.1124	0.0143	0.002	0.004	0.0013	4e-04	0.0267	0.0241	0.0342	0.0872	0.0153	0.0972	5e-04
7	rs73154290	143689487	1	0.145626599290586	1.08	0.00652609165390683	0.204622306848237	0.605407720328788	0.0301	0.0287	0.0163	0.0032	0.1575	0.0024	0.0024	0.0629	8e-04	0.0996	0.1479	0.023	0.0012	0.1125	0.0142	0.002	0.0041	0.0013	4e-04	0.0268	0.024	0.0343	0.0871	0.0153	0.0972	5e-04
7	rs28874913	143690673	1	0.145626599290586	1.08	0.00652609165390683	0.209991130940648	0.616781133216555	0.0304	0.0286	0.0164	0.0032	0.1571	0.0025	0.0024	0.0625	9e-04	0.0995	0.1485	0.0226	0.0012	0.1126	0.014	0.002	0.0042	0.0012	4e-04	0.0272	0.0236	0.0346	0.0868	0.0154	0.0971	5e-04
7	rs7787465	143696250	1	0.145626599290586	1.08	0.00652609165390683	0.208711419650514	0.617069716085062	0.0308	0.0284	0.0165	0.0032	0.1566	0.0025	0.0024	0.0621	0.001	0.0995	0.1491	0.0222	0.0012	0.1127	0.0139	0.0021	0.0042	0.0013	4e-04	0.0276	0.0232	0.035	0.0867	0.0154	0.097	5e-04
7	rs7787378	143701516	1	0.145626599290586	1.08	0.00652609165390683	0.201008561856572	0.614185321953066	0.0308	0.0284	0.0165	0.0032	0.1566	0.0026	0.0024	0.0621	0.001	0.0995	0.1491	0.0222	0.0012	0.1127	0.0139	0.0021	0.0042	0.0013	4e-04	0.0276	0.0232	0.035	0.0866	0.0155	0.097	6e-04
7	rs73156503	143704122	1	0.145626599290586	1.07	0.00840387427400822	0.199448752629058	0.613320626415513	0.0308	0.0284	0.0165	0.0032	0.1566	0.0026	0.0024	0.0621	0.001	0.0995	0.1491	0.0222	0.0012	0.1127	0.0139	0.0021	0.0042	0.0013	4e-04	0.0277	0.0232	0.035	0.0866	0.0155	0.097	6e-04
7	rs2057853	143704568	1	0.145626599290586	1.06	0.0107295960273598	0.198982155539786	0.613752938200337	0.0308	0.0284	0.0165	0.0032	0.1565	0.0026	0.0024	0.0621	0.001	0.0995	0.1491	0.0222	0.0012	0.1127	0.0139	0.0021	0.0042	0.0013	4e-04	0.0277	0.0232	0.035	0.0867	0.0155	0.097	6e-04
7	rs7782615	143718248	1	0.145626599290586	1.03	0.0212444876357053	0.197547391419561	0.623860547113899	0.0309	0.0284	0.0166	0.0033	0.1564	0.0026	0.0025	0.062	9e-04	0.0994	0.1492	0.0219	0.0013	0.1126	0.0139	0.0021	0.0043	0.0013	5e-04	0.0279	0.0231	0.035	0.0868	0.0155	0.0969	5e-04
7	rs117228508	143719529	1	0.145626599290586	1.03	0.0212444876357053	0.195887382957044	0.624873440676593	0.0309	0.0284	0.0166	0.0033	0.1564	0.0026	0.0025	0.062	9e-04	0.0994	0.1492	0.0219	0.0013	0.1126	0.0139	0.0021	0.0043	0.0013	5e-04	0.0279	0.0231	0.035	0.0869	0.0155	0.0969	5e-04
7	rs6953451	143722197	1	0.145626599290586	1.02	0.0262527243843747	0.19072757254373	0.62400522257323	0.0309	0.0283	0.0166	0.0033	0.1564	0.0026	0.0025	0.062	9e-04	0.0994	0.1492	0.0219	0.0013	0.1125	0.0139	0.0021	0.0043	0.0013	5e-04	0.0279	0.0231	0.035	0.0869	0.0155	0.0969	5e-04
7	rs117290179	143728216	1.01	0.127260826833158	1.02	0.0262527243843747	0.174492460007706	0.629363737668811	0.0308	0.0283	0.0167	0.0033	0.1563	0.0027	0.0025	0.062	9e-04	0.0996	0.1491	0.0217	0.0014	0.1124	0.0139	0.0022	0.0044	0.0013	5e-04	0.0282	0.023	0.0349	0.087	0.0154	0.0965	6e-04
7	rs75300104	143729951	1.01	0.127260826833158	1.02	0.0262527243843747	0.164432635948122	0.629798681891844	0.0308	0.0283	0.0167	0.0033	0.1562	0.0027	0.0026	0.0619	9e-04	0.0996	0.1491	0.0217	0.0014	0.1123	0.014	0.0022	0.0044	0.0014	5e-04	0.0282	0.023	0.0349	0.087	0.0154	0.0964	6e-04
7	rs62482935	143733280	1.01	0.127260826833158	1.02	0.0262527243843747	0.164223856727784	0.630233696405212	0.0308	0.0283	0.0167	0.0033	0.1562	0.0027	0.0026	0.0619	9e-04	0.0996	0.1491	0.0217	0.0014	0.1123	0.014	0.0022	0.0044	0.0014	5e-04	0.0282	0.023	0.0349	0.087	0.0154	0.0964	6e-04
7	rs10234615	143735249	1.01	0.127260826833158	1.02	0.0262527243843747	0.163286270750771	0.630523745108975	0.0308	0.0283	0.0167	0.0033	0.1562	0.0027	0.0026	0.0619	9e-04	0.0996	0.1492	0.0217	0.0014	0.1123	0.014	0.0022	0.0044	0.0014	5e-04	0.0282	0.023	0.0349	0.087	0.0154	0.0964	6e-04
7	rs17164583	143739937	1.01	0.127260826833158	1.02	0.0262527243843747	0.181527519444748	0.641131774024528	0.0309	0.0282	0.0166	0.0032	0.1567	0.0026	0.0025	0.0618	9e-04	0.0998	0.1496	0.0217	0.0014	0.1123	0.014	0.002	0.0043	0.0014	5e-04	0.0284	0.0231	0.0349	0.0871	0.0154	0.096	6e-04
7	rs4726665	143741610	1.02	0.110678017971113	1.02	0.0262527243843747	0.195694876447403	0.660563543800611	0.0309	0.0282	0.0167	0.0033	0.157	0.0025	0.0026	0.0618	8e-04	0.0999	0.1494	0.0215	0.0014	0.1134	0.0139	0.002	0.0043	0.0014	6e-04	0.0286	0.0229	0.0346	0.087	0.0153	0.095	5e-04
7	rs73156535	143744068	1.02	0.110678017971113	1.02	0.0262527243843747	0.193202108217026	0.66129666258724	0.0309	0.0282	0.0167	0.0033	0.157	0.0025	0.0026	0.0618	8e-04	0.0999	0.1494	0.0215	0.0014	0.1134	0.0139	0.002	0.0043	0.0014	6e-04	0.0286	0.0229	0.0346	0.087	0.0153	0.095	5e-04
7	rs73156537	143744585	1.02	0.110678017971113	1.01	0.0321931958856115	0.195194864340776	0.665552425747356	0.0309	0.0283	0.0167	0.0033	0.157	0.0025	0.0026	0.0618	8e-04	0.0999	0.1494	0.0215	0.0014	0.1135	0.0139	0.002	0.0043	0.0015	6e-04	0.0286	0.0229	0.0346	0.087	0.0153	0.095	5e-04
7	rs2961144	143747870	1.02	0.110678017971113	1.01	0.0321931958856115	0.193928877846805	0.675703227036197	0.0309	0.0283	0.0167	0.0033	0.157	0.0025	0.0026	0.0618	8e-04	0.0999	0.1494	0.0216	0.0014	0.1135	0.0139	0.0019	0.0043	0.0015	6e-04	0.0286	0.0229	0.0346	0.087	0.0153	0.0949	5e-04
7	rs6464574	143748257	1.02	0.110678017971113	1.01	0.0321931958856115	0.194772346728434	0.675703227036197	0.0309	0.0283	0.0166	0.0033	0.1571	0.0025	0.0026	0.0618	8e-04	0.0999	0.1494	0.0216	0.0014	0.1134	0.0139	0.0019	0.0043	0.0015	6e-04	0.0286	0.023	0.0345	0.087	0.0153	0.0949	5e-04
7	rs1320895	143751641	1.02	0.110678017971113	1.01	0.0321931958856115	0.193967172032673	0.697741250590155	0.0309	0.0283	0.0166	0.0032	0.157	0.0025	0.0026	0.0618	8e-04	0.0999	0.1494	0.0216	0.0014	0.1133	0.0139	0.0019	0.0043	0.0016	6e-04	0.0286	0.023	0.0346	0.087	0.0153	0.0949	6e-04
7	rs111766921	143760171	1.02	0.110678017971113	1.01	0.0321931958856115	0.203636700013103	0.709490064949739	0.0309	0.0283	0.0166	0.0032	0.1571	0.0025	0.0026	0.0617	9e-04	0.0999	0.1494	0.0215	0.0014	0.1133	0.0139	0.0019	0.0043	0.0016	6e-04	0.0286	0.0229	0.0346	0.0869	0.0152	0.0949	6e-04
7	rs2961124	143760182	1.02	0.110678017971113	1.01	0.0321931958856115	0.207674902705678	0.711427609849081	0.0309	0.0283	0.0166	0.0032	0.1571	0.0025	0.0026	0.0617	9e-04	0.0999	0.1494	0.0215	0.0014	0.1134	0.0139	0.0019	0.0043	0.0016	6e-04	0.0286	0.023	0.0346	0.0869	0.0152	0.0949	6e-04
7	rs2951356	143760383	1.02	0.110678017971113	1.01	0.0321931958856115	0.208033367414901	0.712173133108744	0.0309	0.0283	0.0166	0.0032	0.1571	0.0025	0.0026	0.0617	9e-04	0.0999	0.1494	0.0215	0.0014	0.1134	0.0139	0.0019	0.0043	0.0016	6e-04	0.0286	0.023	0.0346	0.0869	0.0152	0.0949	6e-04
7	rs79897710	143769700	1.02	0.110678017971113	1.01	0.0321931958856115	0.252154799598612	0.770088051315477	0.0309	0.0283	0.0166	0.0032	0.1571	0.0025	0.0026	0.0617	0.0011	0.0999	0.1496	0.0216	0.0014	0.1136	0.0139	0.0019	0.0042	0.0016	6e-04	0.0287	0.0229	0.0346	0.0863	0.0153	0.0949	6e-04
7	rs6951485	143771536	1.02	0.110678017971113	0.95	0.0943132253134139	0.299643333045352	0.789558340107016	0.0308	0.0283	0.0167	0.0032	0.1571	0.0025	0.0027	0.0616	0.0013	0.0999	0.1497	0.0216	0.0014	0.1137	0.0139	0.0019	0.0041	0.0016	6e-04	0.0287	0.023	0.0346	0.0857	0.0153	0.0949	5e-04
7	rs2961135	143771937	1.02	0.110678017971113	0.93	0.128223312274834	0.308076010468285	0.788948319117118	0.0308	0.0283	0.0167	0.0032	0.1569	0.0025	0.0027	0.0615	0.0013	0.0996	0.1497	0.0217	0.0014	0.1138	0.0141	0.0019	0.0041	0.0016	6e-04	0.0287	0.023	0.0346	0.086	0.0153	0.0949	5e-04
7	rs2961136	143772455	1.02	0.110678017971113	0.93	0.128223312274834	0.307039800567226	0.823416383437796	0.0308	0.0282	0.0167	0.0031	0.1569	0.0025	0.0027	0.0615	0.0014	0.0996	0.1497	0.0218	0.0014	0.1139	0.0141	0.0019	0.0041	0.0016	7e-04	0.0287	0.023	0.0347	0.0858	0.0153	0.0949	6e-04
7	rs34947817	143792991	1.02	0.110678017971113	0.92	0.14824156235026	0.30056875841534	0.84146140013818	0.031	0.0281	0.0167	0.0029	0.1568	0.0025	0.0029	0.0614	0.0014	0.0994	0.1499	0.0221	0.0014	0.1141	0.0141	0.0019	0.004	0.0016	8e-04	0.0286	0.023	0.0348	0.0854	0.0152	0.0946	7e-04
7	rs1919963	143800997	1.02	0.110678017971113	0.92	0.14824156235026	0.299692001885165	0.840997689749376	0.031	0.0281	0.0167	0.0029	0.1569	0.0025	0.0029	0.0614	0.0014	0.0994	0.1498	0.0221	0.0014	0.1141	0.0141	0.0018	0.004	0.0016	8e-04	0.0286	0.023	0.0348	0.0854	0.0152	0.0946	7e-04
7	rs6971546	143801152	1.02	0.110678017971113	0.91	0.170469891558667	0.289515959190638	0.840534032553155	0.031	0.0281	0.0167	0.0029	0.1568	0.0025	0.0029	0.0614	0.0014	0.0994	0.1498	0.0222	0.0014	0.1141	0.0141	0.0019	0.004	0.0016	7e-04	0.0286	0.023	0.0348	0.0854	0.0152	0.0946	8e-04
7	rs56824076	143802534	1.02	0.110678017971113	0.9	0.195029827813683	0.286323898297013	0.842388980375137	0.031	0.0281	0.0167	0.0029	0.1569	0.0024	0.0029	0.0614	0.0014	0.0995	0.1498	0.0222	0.0014	0.1141	0.0141	0.0018	0.004	0.0015	7e-04	0.0286	0.023	0.0348	0.0854	0.0152	0.0946	8e-04
7	rs10230228	143806688	1.02	0.110678017971113	0.9	0.195029827813683	0.290328893530568	0.845482447283974	0.031	0.0281	0.0167	0.0029	0.157	0.0024	0.0029	0.0614	0.0015	0.0995	0.1498	0.0222	0.0014	0.1141	0.0141	0.0018	0.004	0.0015	7e-04	0.0287	0.023	0.0347	0.0854	0.0151	0.0946	8e-04
7	rs10252253	143807304	1.02	0.110678017971113	0.9	0.195029827813683	0.291958412742446	0.849042840666859	0.031	0.0282	0.0167	0.0029	0.1569	0.0024	0.0029	0.0614	0.0015	0.0995	0.1498	0.0222	0.0014	0.1141	0.0141	0.0018	0.004	0.0015	7e-04	0.0287	0.023	0.0347	0.0854	0.0151	0.0947	8e-04
7	rs2961149	143807515	1.02	0.110678017971113	0.9	0.195029827813683	0.288942856095741	0.84733965667998	0.031	0.0282	0.0167	0.0029	0.1569	0.0025	0.0029	0.0614	0.0015	0.0995	0.1498	0.0222	0.0014	0.1141	0.0141	0.0018	0.004	0.0015	7e-04	0.0287	0.023	0.0347	0.0854	0.0151	0.0947	8e-04
7	rs117540300	143813353	1.02	0.110678017971113	0.9	0.195029827813683	0.287227187496585	0.851366505467869	0.031	0.0281	0.0167	0.0028	0.1569	0.0025	0.0029	0.0614	0.0015	0.0995	0.1498	0.0222	0.0014	0.1141	0.0141	0.0018	0.004	0.0015	7e-04	0.0287	0.023	0.0347	0.0854	0.0151	0.0947	8e-04
7	rs2951303	143813724	1.02	0.110678017971113	0.9	0.195029827813683	0.287465148152619	0.851676426757715	0.031	0.0282	0.0167	0.0028	0.1569	0.0025	0.0029	0.0614	0.0015	0.0995	0.1498	0.0222	0.0014	0.1141	0.0141	0.0018	0.004	0.0015	7e-04	0.0287	0.023	0.0347	0.0854	0.0151	0.0947	8e-04
7	rs11763619	143823833	1.02	0.110678017971113	0.9	0.195029827813683	0.287227187496585	0.856948652887409	0.031	0.0281	0.0167	0.0028	0.1569	0.0025	0.0029	0.0614	0.0015	0.0994	0.1498	0.0222	0.0014	0.1141	0.0141	0.0018	0.004	0.0015	7e-04	0.0287	0.023	0.0347	0.0854	0.0151	0.0947	8e-04
7	rs2961160	143826603	1.03	0.0957762513390589	0.9	0.195029827813683	0.281218349261794	0.855707524451447	0.031	0.0281	0.0167	0.0028	0.1568	0.0025	0.0029	0.0614	0.0014	0.0995	0.1501	0.0222	0.0014	0.1141	0.0141	0.0018	0.004	0.0015	6e-04	0.0287	0.023	0.0347	0.0853	0.0151	0.0948	8e-04
7	rs2961161	143826697	1.03	0.0957762513390589	0.9	0.195029827813683	0.29085555838	0.860984880589317	0.031	0.028	0.0167	0.0028	0.1569	0.0025	0.0026	0.0615	0.0015	0.0994	0.1501	0.0223	0.0014	0.1141	0.0142	0.0018	0.004	0.0015	6e-04	0.0287	0.023	0.0347	0.0853	0.0152	0.0947	8e-04
7	rs78692823	143827746	1.03	0.0957762513390589	0.9	0.195029827813683	0.291095119904598	0.859587282398376	0.031	0.028	0.0167	0.0028	0.1569	0.0025	0.0026	0.0615	0.0015	0.0994	0.1501	0.0223	0.0014	0.1141	0.0142	0.0018	0.004	0.0015	6e-04	0.0287	0.023	0.0347	0.0853	0.0152	0.0947	8e-04
7	rs73156597	143827927	1.03	0.0957762513390589	0.9	0.195029827813683	0.289946184576678	0.861916872470796	0.031	0.028	0.0167	0.0028	0.1569	0.0025	0.0026	0.0615	0.0015	0.0994	0.15	0.0222	0.0014	0.1141	0.0141	0.0018	0.004	0.0015	6e-04	0.0287	0.023	0.0347	0.0853	0.0151	0.0947	8e-04
7	rs73159020	143844636	1.03	0.0957762513390589	0.89	0.222038712392691	0.307237031660951	0.886377084422708	0.031	0.028	0.0167	0.0028	0.157	0.0025	0.0026	0.0614	0.0015	0.0994	0.15	0.0223	0.0014	0.1141	0.0142	0.0018	0.004	0.0015	6e-04	0.0287	0.023	0.0347	0.0853	0.0151	0.0947	8e-04
7	rs117284644	143860462	1.03	0.0957762513390589	0.89	0.222038712392691	0.345919127911674	0.889815751891206	0.031	0.028	0.0167	0.0028	0.1569	0.0025	0.0026	0.0614	0.0015	0.0993	0.1501	0.0223	0.0014	0.114	0.0143	0.0018	0.004	0.0015	6e-04	0.0288	0.0231	0.0347	0.0852	0.0152	0.0946	8e-04
7	rs1731354	143870935	1.03	0.0957762513390589	0.89	0.222038712392691	0.341421916913422	0.861606185439397	0.031	0.028	0.0167	0.0028	0.1568	0.0025	0.0026	0.0613	0.0015	0.0993	0.1499	0.0224	0.0014	0.1138	0.0144	0.0018	0.0041	0.0015	6e-04	0.0288	0.0232	0.0349	0.0852	0.0152	0.0946	8e-04
7	rs10487624	143874190	1.03	0.0957762513390589	0.89	0.222038712392691	0.362704677452992	0.923088850700519	0.031	0.028	0.0167	0.0028	0.1568	0.0025	0.0026	0.0613	0.0015	0.0993	0.1499	0.0223	0.0014	0.1138	0.0144	0.0018	0.0041	0.0015	6e-04	0.0288	0.0232	0.0349	0.0852	0.0152	0.0946	8e-04
7	rs201738556	143955884	1.05	0.0706003084525404	0.89	0.222038712392691	0.28267879222892	0.726670505542486	0.0304	0.0278	0.017	0.0028	0.1546	0.0028	0.0028	0.0607	0.0015	0.0983	0.1497	0.0228	0.0015	0.1147	0.0155	0.002	0.0045	0.0016	5e-04	0.0292	0.0234	0.036	0.0833	0.0158	0.0949	7e-04
7	rs1612590	144076764	1.07	0.0508949488002241	0.89	0.222038712392691	0.32444872978153	0.861761526072115	0.0286	0.0271	0.0185	0.003	0.1477	0.0036	0.0037	0.0591	0.0017	0.0952	0.1484	0.0242	0.0018	0.116	0.0192	0.0027	0.0059	0.0022	3e-04	0.0307	0.024	0.0397	0.0766	0.0177	0.0962	7e-04
7	rs700259	144077616	1.07	0.0508949488002241	0.89	0.222038712392691	0.324550238439767	0.859276768584154	0.0286	0.0271	0.0186	0.003	0.1476	0.0036	0.0037	0.0591	0.0017	0.0952	0.1484	0.0242	0.0018	0.116	0.0192	0.0027	0.0059	0.0022	3e-04	0.0306	0.024	0.0398	0.0766	0.0177	0.0962	7e-04
7	rs117585673	144082660	1.07	0.0508949488002241	0.89	0.222038712392691	0.29808814605908	0.79535855223964	0.0286	0.0271	0.0186	0.0031	0.1477	0.0036	0.0037	0.0591	0.0017	0.0951	0.1484	0.0242	0.0018	0.1161	0.0192	0.0027	0.0059	0.0022	3e-04	0.0307	0.024	0.0397	0.0765	0.0177	0.0962	7e-04
7	rs117232483	144084143	1.07	0.0508949488002241	0.89	0.222038712392691	0.267615648337331	0.769177955047099	0.0286	0.0271	0.0186	0.0031	0.1477	0.0036	0.0037	0.0591	0.0017	0.095	0.1485	0.0242	0.0018	0.1161	0.0192	0.0027	0.0059	0.0022	3e-04	0.0307	0.024	0.0397	0.0765	0.0177	0.0962	7e-04
7	rs1208209	144091959	1.07	0.0508949488002241	0.88	0.251609301083599	0.216089269187668	0.664671409777477	0.0286	0.0271	0.0186	0.0031	0.1477	0.0036	0.0037	0.059	0.0017	0.095	0.1485	0.0241	0.0019	0.1161	0.0193	0.0027	0.006	0.0022	3e-04	0.0307	0.024	0.0397	0.0765	0.0177	0.0962	7e-04
7	rs1208210	144091985	1.07	0.0508949488002241	0.88	0.251609301083599	0.216211418647344	0.663643895885143	0.0286	0.0271	0.0186	0.0031	0.1477	0.0036	0.0037	0.059	0.0017	0.095	0.1485	0.0241	0.0019	0.1162	0.0193	0.0027	0.006	0.0022	3e-04	0.0307	0.024	0.0397	0.0765	0.0177	0.0962	7e-04
7	rs77802098	144094418	1.07	0.0508949488002241	0.88	0.251609301083599	0.213775788994041	0.650173510988834	0.0286	0.0271	0.0186	0.0031	0.1477	0.0036	0.0037	0.059	0.0017	0.095	0.1485	0.0241	0.0019	0.1162	0.0193	0.0027	0.006	0.0022	3e-04	0.0307	0.024	0.0397	0.0764	0.0177	0.0964	7e-04
7	rs1208216	144094613	1.07	0.0508949488002241	0.86	0.318862054747229	0.213735326450841	0.649297224047497	0.0286	0.0271	0.0186	0.0031	0.1477	0.0036	0.0037	0.059	0.0017	0.095	0.1485	0.0242	0.0019	0.1162	0.0193	0.0027	0.006	0.0022	3e-04	0.0307	0.024	0.0397	0.0764	0.0177	0.0964	7e-04
7	rs2699503	144095600	1.07	0.0508949488002241	0.85	0.356744695657816	0.216618863215113	0.663790661275129	0.0286	0.0271	0.0186	0.0031	0.1477	0.0036	0.0037	0.059	0.0017	0.095	0.1484	0.0242	0.0018	0.1161	0.0193	0.0027	0.006	0.0022	3e-04	0.0307	0.024	0.0397	0.0764	0.0177	0.0965	7e-04
7	rs727713	144098922	1.07	0.0508949488002241	0.85	0.356744695657816	0.221996114128986	0.698038145406525	0.0286	0.027	0.0186	0.0031	0.1478	0.0036	0.0037	0.0589	0.0017	0.0949	0.1485	0.0242	0.0019	0.1161	0.0193	0.0027	0.006	0.0022	3e-04	0.0306	0.024	0.0398	0.0764	0.0178	0.0963	7e-04
7	rs1024481	144107553	1.07	0.0508949488002241	0.85	0.356744695657816	0.239948803240327	0.689587807970537	0.0286	0.027	0.0186	0.0032	0.1478	0.0036	0.0038	0.0585	0.0017	0.0948	0.1486	0.0242	0.0019	0.1161	0.0194	0.0027	0.0061	0.0023	3e-04	0.0306	0.024	0.0398	0.0764	0.018	0.0963	7e-04
7	rs1208187	144113853	1.07	0.0508949488002241	0.85	0.356744695657816	0.252642851526911	0.656168761085753	0.0285	0.027	0.0185	0.0033	0.1483	0.0036	0.0038	0.0584	0.0017	0.0948	0.1472	0.0242	0.0019	0.1162	0.0197	0.0027	0.0061	0.0022	3e-04	0.0305	0.0242	0.04	0.0764	0.0182	0.0964	6e-04
7	rs79575911	144125919	1.07	0.0508949488002241	0.85	0.356744695657816	0.271016810350607	0.637639654549046	0.0284	0.027	0.0186	0.0033	0.148	0.0036	0.0039	0.0583	0.0017	0.0951	0.1467	0.0243	0.0019	0.1163	0.0198	0.0027	0.0062	0.0022	3e-04	0.0304	0.0242	0.0401	0.0765	0.0183	0.0964	6e-04
7	rs6957884	144141405	1.07	0.0508949488002241	0.85	0.356744695657816	0.262059094504562	0.655583300460394	0.0284	0.0268	0.0188	0.0033	0.1473	0.0037	0.0039	0.0581	0.0017	0.0956	0.1457	0.0244	0.0019	0.1165	0.02	0.0027	0.0062	0.0022	3e-04	0.0302	0.0242	0.0402	0.0768	0.0186	0.0964	6e-04
7	rs75485606	144148323	1.08	0.0428324673547855	0.85	0.356744695657816	0.268991697489927	0.697889694450435	0.0283	0.0267	0.019	0.0034	0.1466	0.0037	0.0039	0.0579	0.0017	0.0964	0.1446	0.0245	0.0019	0.1167	0.0202	0.0027	0.0063	0.0022	3e-04	0.03	0.0243	0.0402	0.077	0.0189	0.0965	6e-04
7	rs117837628	144149298	1.08	0.0428324673547855	0.85	0.356744695657816	0.270095286493944	0.702048998205873	0.0283	0.0267	0.019	0.0034	0.1466	0.0037	0.0039	0.0579	0.0017	0.0965	0.1446	0.0245	0.0019	0.1167	0.0202	0.0027	0.0063	0.0022	3e-04	0.03	0.0243	0.0402	0.077	0.0189	0.0965	6e-04
7	rs2888075	144153879	1.08	0.0428324673547855	0.84	0.397589870063919	0.270095286493944	0.695218792016143	0.0283	0.0267	0.019	0.0034	0.1466	0.0037	0.004	0.0579	0.0017	0.0966	0.1445	0.0245	0.0019	0.1167	0.0203	0.0027	0.0063	0.0022	3e-04	0.0299	0.0243	0.0402	0.077	0.0189	0.0964	6e-04
7	rs117843550	144155010	1.08	0.0428324673547855	0.84	0.397589870063919	0.298379416216106	0.769936352466618	0.0283	0.0268	0.019	0.0034	0.1465	0.0037	0.004	0.0579	0.0017	0.0966	0.1444	0.0246	0.0018	0.1167	0.0204	0.0027	0.0063	0.0022	3e-04	0.0298	0.0243	0.0402	0.077	0.0191	0.0964	6e-04
7	rs4726708	144156034	1.08	0.0428324673547855	0.84	0.397589870063919	0.29571509875109	0.756158928576399	0.0282	0.0268	0.019	0.0034	0.1465	0.0037	0.004	0.0579	0.0017	0.0966	0.1444	0.0246	0.0018	0.1167	0.0204	0.0027	0.0063	0.0022	3e-04	0.0298	0.0243	0.0402	0.077	0.0192	0.0963	6e-04
7	rs4371917	144159358	1.08	0.0428324673547855	0.84	0.397589870063919	0.270786270354541	0.766449062589545	0.0282	0.0268	0.019	0.0034	0.1465	0.0037	0.004	0.0579	0.0017	0.0966	0.1443	0.0246	0.0019	0.1167	0.0204	0.0027	0.0063	0.0023	3e-04	0.0298	0.0243	0.0401	0.077	0.0192	0.0963	6e-04
7	rs10272083	144159463	1.08	0.0428324673547855	0.84	0.397589870063919	0.270832369872761	0.766600612695593	0.0282	0.0268	0.019	0.0034	0.1465	0.0037	0.004	0.0579	0.0017	0.0966	0.1443	0.0246	0.0019	0.1167	0.0204	0.0027	0.0063	0.0023	3e-04	0.0298	0.0243	0.0401	0.077	0.0192	0.0963	6e-04
7	rs4726711	144160780	1.08	0.0428324673547855	0.83	0.441484906400802	0.296343699763888	0.798567808534527	0.0282	0.0268	0.019	0.0034	0.1465	0.0037	0.004	0.0579	0.0018	0.0966	0.1443	0.0246	0.0019	0.1167	0.0204	0.0027	0.0063	0.0023	3e-04	0.0298	0.0243	0.04	0.077	0.0192	0.0963	6e-04
7	rs79938217	144168756	1.08	0.0428324673547855	0.83	0.441484906400802	0.327909340465364	0.815883519192957	0.0282	0.0268	0.019	0.0034	0.1464	0.0037	0.004	0.0578	0.0018	0.0967	0.1443	0.0246	0.0019	0.1167	0.0204	0.0027	0.0063	0.0023	3e-04	0.0298	0.0243	0.04	0.0771	0.0192	0.0963	6e-04
7	rs78462612	144170773	1.08	0.0428324673547855	0.83	0.441484906400802	0.32933987384422	0.818956398276899	0.0282	0.0268	0.019	0.0034	0.1464	0.0037	0.004	0.0578	0.0018	0.0967	0.1443	0.0246	0.0019	0.1167	0.0205	0.0027	0.0063	0.0023	3e-04	0.0298	0.0243	0.04	0.0771	0.0192	0.0963	6e-04
7	rs41237	144184387	1.08	0.0428324673547855	0.83	0.441484906400802	0.363457798861436	0.905009210662966	0.0277	0.0267	0.0192	0.0035	0.144	0.0038	0.0044	0.0594	0.0018	0.0956	0.1433	0.0248	0.0019	0.1166	0.021	0.0029	0.0065	0.0023	4e-04	0.0301	0.0244	0.0397	0.0775	0.0196	0.0965	7e-04
7	rs73159102	144194514	1.09	0.0358267755764475	0.83	0.441484906400802	0.374850495022369	1.07795484298672	0.027	0.0267	0.0194	0.0037	0.1434	0.0041	0.0047	0.0588	0.0019	0.0941	0.1422	0.0248	0.0019	0.1165	0.0214	0.0033	0.0069	0.0023	5e-04	0.0311	0.0244	0.0397	0.0781	0.0197	0.0968	7e-04
7	rs74907780	144200655	1.09	0.0358267755764475	0.83	0.441484906400802	0.368589390806078	1.08477604245397	0.027	0.0267	0.0194	0.0038	0.1434	0.0041	0.0047	0.0588	0.0019	0.094	0.1421	0.0248	0.0019	0.1165	0.0214	0.0033	0.0069	0.0023	5e-04	0.0311	0.0244	0.0397	0.0781	0.0197	0.0968	7e-04
7	rs1860265	144214922	1.09	0.0358267755764475	0.83	0.441484906400802	0.35182158169188	1.05188183672075	0.0268	0.0267	0.0194	0.0038	0.143	0.0042	0.0048	0.0587	0.0019	0.0937	0.142	0.0249	0.0019	0.1165	0.0215	0.0034	0.007	0.0022	5e-04	0.0313	0.0244	0.0397	0.0783	0.0197	0.0968	7e-04
7	rs117759596	144219083	1.09	0.0358267755764475	0.83	0.441484906400802	0.383540271267752	1.15966615625275	0.0268	0.0267	0.0195	0.0038	0.143	0.0042	0.0048	0.0587	0.0019	0.0937	0.1419	0.0249	0.0019	0.1164	0.0216	0.0034	0.007	0.0022	5e-04	0.0313	0.0244	0.0397	0.0783	0.0197	0.0968	7e-04
7	rs7779534	144222929	1.1	0.0297783867163545	0.83	0.441484906400802	0.415668105850041	0.933970832583982	0.0261	0.0267	0.0197	0.004	0.1426	0.0043	0.0049	0.0588	0.0019	0.0933	0.1409	0.025	0.002	0.1163	0.0218	0.0035	0.0072	0.0022	5e-04	0.0314	0.0242	0.0399	0.0788	0.0199	0.0969	7e-04
7	rs80062318	144226275	1.1	0.0297783867163545	0.82	0.488512084344485	0.407243572499508	0.9523219700841	0.0257	0.0265	0.02	0.0042	0.1428	0.0044	0.0051	0.0585	0.0019	0.093	0.1408	0.0249	0.002	0.1165	0.0222	0.0037	0.0075	0.002	6e-04	0.0316	0.0237	0.0397	0.0791	0.0201	0.0966	7e-04
7	rs77314854	144226447	1.1	0.0297783867163545	0.82	0.488512084344485	0.403886584991391	0.987157291840892	0.0257	0.0265	0.02	0.0042	0.1428	0.0044	0.0051	0.0586	0.0019	0.093	0.1407	0.0249	0.002	0.1165	0.0222	0.0037	0.0075	0.002	6e-04	0.0316	0.0237	0.0397	0.0792	0.0202	0.0966	7e-04
7	rs75017035	144226935	1.1	0.0297783867163545	0.82	0.488512084344485	0.395133883054444	1.05851016674579	0.0256	0.0265	0.02	0.0042	0.1429	0.0044	0.0051	0.0585	0.0019	0.0929	0.1408	0.0248	0.002	0.1165	0.0222	0.0037	0.0075	0.002	6e-04	0.0316	0.0236	0.0397	0.0792	0.0202	0.0965	7e-04
7	rs62483151	144227475	1.1	0.0297783867163545	0.82	0.488512084344485	0.424469709165409	1.0509124954766	0.0256	0.0264	0.02	0.0043	0.143	0.0045	0.0051	0.0584	0.0019	0.0929	0.1408	0.0248	0.002	0.1165	0.0223	0.0037	0.0076	0.002	6e-04	0.0317	0.0235	0.0397	0.0792	0.0202	0.0964	7e-04
7	rs12703608	144244939	1.11	0.0245911388883176	0.82	0.488512084344485	0.293400263945461	0.718890651628385	0.025	0.0259	0.0205	0.005	0.1436	0.0052	0.0056	0.0574	0.0019	0.0918	0.1406	0.025	0.0019	0.1169	0.0231	0.0042	0.0083	0.0019	7e-04	0.0319	0.023	0.0392	0.0797	0.0205	0.094	8e-04
7	rs73161012	144252665	1.11	0.0245911388883176	0.82	0.488512084344485	0.279011874651189	0.650757853981347	0.0248	0.0258	0.0209	0.0053	0.1439	0.0055	0.0059	0.0569	0.0019	0.0914	0.1406	0.025	0.0019	0.117	0.0235	0.0044	0.0087	0.0018	7e-04	0.032	0.0227	0.039	0.0799	0.0207	0.093	8e-04
7	rs62484402	144258476	1.11	0.0245911388883176	0.81	0.53874877155386	0.269267365643292	0.586802377242007	0.0246	0.0256	0.0211	0.0055	0.1441	0.0057	0.0061	0.0565	0.0019	0.091	0.1407	0.0251	0.002	0.1169	0.0237	0.0046	0.0089	0.0018	7e-04	0.0321	0.0225	0.0389	0.08	0.0208	0.0923	8e-04
7	rs76017229	144265616	1.11	0.0245911388883176	0.81	0.53874877155386	0.308619523148298	0.637203451881833	0.0242	0.0254	0.0212	0.0059	0.1443	0.006	0.0064	0.0559	0.0018	0.0904	0.1407	0.0251	0.002	0.1168	0.0243	0.0049	0.0096	0.0017	7e-04	0.0322	0.0223	0.0382	0.0803	0.0208	0.092	8e-04
7	rs7792518	144274735	1.1	0.0297783867163545	0.81	0.53874877155386	0.359111541168229	0.553951344353236	0.0235	0.0251	0.0212	0.0063	0.1445	0.0065	0.0067	0.0552	0.0018	0.0897	0.141	0.0252	0.002	0.1169	0.0248	0.0054	0.0103	0.0017	7e-04	0.0326	0.0219	0.0374	0.0805	0.0207	0.0914	8e-04
7	rs7781839	144277757	1.08	0.0428324673547855	0.81	0.53874877155386	0.417397986553619	0.640549446196139	0.0223	0.0244	0.021	0.007	0.1451	0.0071	0.0069	0.0552	0.0018	0.0887	0.1405	0.0252	0.002	0.1172	0.0256	0.0062	0.0114	0.0016	8e-04	0.0331	0.0213	0.0363	0.0814	0.0206	0.0904	8e-04
7	rs9640426	144277865	1.08	0.0428324673547855	0.81	0.53874877155386	0.422899561301729	0.589227469729011	0.0225	0.0244	0.0209	0.007	0.145	0.0071	0.0069	0.0552	0.0017	0.0886	0.1406	0.0251	0.002	0.1173	0.0257	0.0062	0.0114	0.0016	8e-04	0.033	0.0212	0.0362	0.0816	0.0206	0.0903	8e-04
7	rs7805061	144278550	1.08	0.0428324673547855	0.81	0.53874877155386	0.452743856639565	0.489962811840807	0.022	0.0241	0.0207	0.007	0.1443	0.0072	0.0069	0.0555	0.0017	0.0883	0.1406	0.0248	0.0019	0.1182	0.0263	0.0064	0.0115	0.0015	7e-04	0.0327	0.0214	0.0359	0.0823	0.0203	0.0907	7e-04
7	rs58237456	144281209	1.07	0.0508949488002241	0.81	0.53874877155386	0.460406839916425	0.449911931592708	0.0218	0.024	0.0206	0.007	0.1445	0.0072	0.0069	0.0557	0.0017	0.088	0.1406	0.0246	0.0019	0.1184	0.0265	0.0064	0.0115	0.0015	7e-04	0.0326	0.0214	0.0358	0.0826	0.0205	0.0908	7e-04
7	rs73161014	144282236	1.07	0.0508949488002241	0.81	0.53874877155386	0.459740626964706	0.445118628872377	0.0218	0.024	0.0206	0.007	0.1445	0.0072	0.0069	0.0557	0.0017	0.088	0.1406	0.0246	0.0019	0.1184	0.0265	0.0064	0.0115	0.0015	7e-04	0.0326	0.0214	0.0358	0.0827	0.0205	0.0908	7e-04
7	rs117392593	144284361	1.07	0.0508949488002241	0.81	0.53874877155386	0.461194790485069	0.457395053135212	0.0218	0.024	0.0206	0.007	0.1446	0.0072	0.0069	0.0557	0.0017	0.0879	0.1406	0.0245	0.0019	0.1184	0.0265	0.0064	0.0115	0.0015	7e-04	0.0326	0.0215	0.0358	0.0827	0.0205	0.0908	7e-04
7	rs13240754	144290578	1.07	0.0508949488002241	0.81	0.53874877155386	0.483275620796902	0.493920519340683	0.0217	0.0239	0.0206	0.007	0.1447	0.0072	0.0069	0.0557	0.0017	0.0877	0.1406	0.0245	0.0019	0.1185	0.0266	0.0064	0.0115	0.0015	7e-04	0.0326	0.0214	0.0357	0.0829	0.0205	0.0908	7e-04
7	rs12703621	144295970	1.07	0.0508949488002241	0.81	0.53874877155386	0.474567494677139	0.471242754429821	0.0217	0.0239	0.0205	0.0069	0.1447	0.0072	0.0069	0.0556	0.0017	0.0876	0.1406	0.0245	0.0019	0.1186	0.0267	0.0064	0.0115	0.0016	7e-04	0.0325	0.0215	0.0356	0.083	0.0205	0.0908	7e-04
7	rs59597586	144298427	1.07	0.0508949488002241	0.81	0.53874877155386	0.492248096649069	0.477732666424766	0.0217	0.0239	0.0205	0.0069	0.1448	0.0072	0.0069	0.0556	0.0017	0.0876	0.1407	0.0244	0.0019	0.1186	0.0267	0.0064	0.0115	0.0016	7e-04	0.0325	0.0215	0.0356	0.0831	0.0204	0.0906	7e-04
7	rs76402438	144300501	1.07	0.0508949488002241	0.8	0.592267592767429	0.460891654641492	0.487782751111011	0.0217	0.0239	0.0205	0.0069	0.1449	0.0072	0.0069	0.0556	0.0016	0.0875	0.1409	0.0244	0.0019	0.1186	0.0267	0.0064	0.0115	0.0016	7e-04	0.0325	0.0216	0.0356	0.0831	0.0204	0.0905	7e-04
7	rs17286117	144305519	1.06	0.0601162778244188	0.81	0.53874877155386	0.307384998906426	0.428055649671437	0.0215	0.0238	0.0203	0.0069	0.1454	0.0073	0.007	0.0559	8e-04	0.0866	0.1416	0.0241	0.0018	0.1191	0.0266	0.0065	0.0115	0.0015	7e-04	0.0326	0.0215	0.0354	0.0832	0.0203	0.0912	7e-04
7	rs73458168	144306828	1.06	0.0601162778244188	0.81	0.53874877155386	0.315081143109321	0.438351527967846	0.0215	0.0238	0.0202	0.0069	0.1455	0.0073	0.007	0.0559	7e-04	0.0865	0.1417	0.0241	0.0018	0.1191	0.0266	0.0065	0.0115	0.0015	7e-04	0.0327	0.0215	0.0354	0.0832	0.0203	0.0912	7e-04
7	rs12535518	144306864	1.06	0.0601162778244188	0.81	0.53874877155386	0.314331971400509	0.438351527967846	0.0215	0.0238	0.0202	0.0069	0.1455	0.0073	0.007	0.0559	7e-04	0.0865	0.1417	0.0241	0.0018	0.1191	0.0266	0.0065	0.0115	0.0015	7e-04	0.0326	0.0215	0.0354	0.0832	0.0203	0.0912	7e-04
7	rs10231525	144308410	1.06	0.0601162778244188	0.81	0.53874877155386	0.313583738230337	0.44365672767458	0.0215	0.0238	0.0202	0.0069	0.1455	0.0073	0.007	0.0559	7e-04	0.0864	0.1418	0.0241	0.0018	0.1192	0.0266	0.0065	0.0114	0.0015	7e-04	0.0327	0.0215	0.0353	0.0832	0.0203	0.0912	7e-04
7	rs77705258	144316451	1.06	0.0601162778244188	0.81	0.53874877155386	0.320502858776627	0.378994171821439	0.0214	0.0238	0.0202	0.0069	0.1458	0.0073	0.007	0.0558	7e-04	0.0863	0.1419	0.0241	0.0018	0.1192	0.0265	0.0065	0.0114	0.0015	7e-04	0.0327	0.0215	0.0352	0.0832	0.0203	0.0912	7e-04
7	rs76185049	144318130	1.06	0.0601162778244188	0.81	0.53874877155386	0.314182249674149	0.372266566045819	0.0214	0.0238	0.0202	0.0069	0.1458	0.0073	0.007	0.0558	7e-04	0.0863	0.1419	0.0241	0.0018	0.1192	0.0265	0.0065	0.0114	0.0015	7e-04	0.0328	0.0215	0.0352	0.0832	0.0202	0.0912	7e-04
7	rs77827473	144318507	1.06	0.0601162778244188	0.81	0.53874877155386	0.312886234296139	0.371507087388073	0.0214	0.0238	0.0202	0.0069	0.1458	0.0073	0.007	0.0558	7e-04	0.0863	0.1419	0.0241	0.0018	0.1193	0.0265	0.0066	0.0114	0.0015	7e-04	0.0328	0.0215	0.0352	0.0832	0.0202	0.0912	7e-04
7	rs7810658	144318729	1.06	0.0601162778244188	0.81	0.53874877155386	0.313284707817664	0.379248704352578	0.0214	0.0238	0.0202	0.0069	0.1458	0.0073	0.007	0.0558	7e-04	0.0863	0.142	0.0241	0.0018	0.1193	0.0265	0.0066	0.0114	0.0015	7e-04	0.0328	0.0215	0.0352	0.0832	0.0202	0.0912	7e-04
7	rs78749260	144331267	1.01	0.127260826833158	0.81	0.53874877155386	0.0483256744680568	0.175553532120701	0.0206	0.0239	0.0201	0.0056	0.157	0.0068	0.0064	0.0547	7e-04	0.0834	0.1447	0.0229	0.0018	0.1247	0.0247	0.0069	0.009	0.0016	6e-04	0.0331	0.0214	0.0311	0.0825	0.0182	0.0912	8e-04
7	rs12155485	144334183	0.99	0.165875049708709	0.81	0.53874877155386	0.0460380203226116	0.185952958339467	0.0204	0.024	0.0201	0.0054	0.1594	0.0066	0.0063	0.0544	7e-04	0.0823	0.1453	0.0227	0.0018	0.1262	0.0243	0.007	0.0086	0.0016	6e-04	0.0331	0.0214	0.0302	0.0824	0.0176	0.0911	9e-04
7	rs17287011	144334808	0.99	0.165875049708709	0.81	0.53874877155386	0.0404514620247386	0.149020677207824	0.0204	0.024	0.0201	0.0053	0.1598	0.0066	0.0063	0.0543	7e-04	0.0821	0.1453	0.0227	0.0018	0.1263	0.0242	0.007	0.0085	0.0016	6e-04	0.0331	0.0213	0.0303	0.0825	0.0176	0.0912	9e-04
7	rs7807524	144351306	0.98	0.188103243221556	0.81	0.53874877155386	0.0380041013146754	0.143306215564723	0.0202	0.0242	0.0199	0.0052	0.1604	0.0066	0.0062	0.0544	7e-04	0.0812	0.1455	0.0228	0.0018	0.127	0.0242	0.007	0.0083	0.0017	6e-04	0.0332	0.0213	0.0309	0.0824	0.0173	0.0907	9e-04
7	rs17170388	144351781	0.98	0.188103243221556	0.81	0.53874877155386	0.0405083108832706	0.151196152137267	0.0202	0.0242	0.0199	0.0052	0.1604	0.0066	0.0062	0.0544	7e-04	0.0812	0.1457	0.0227	0.0018	0.1271	0.0241	0.007	0.0083	0.0017	6e-04	0.0332	0.0213	0.0308	0.0824	0.0173	0.0907	9e-04
7	rs17170428	144358244	0.97	0.212405230483542	0.81	0.53874877155386	0.0408219611010614	0.140895232117075	0.0202	0.0241	0.0196	0.0051	0.1609	0.0065	0.0061	0.0546	7e-04	0.0813	0.1458	0.0223	0.0018	0.1273	0.0241	0.007	0.0082	0.0017	6e-04	0.0334	0.0215	0.0306	0.0826	0.0171	0.0906	9e-04
7	rs73161065	144363907	0.96	0.238871757466757	0.81	0.53874877155386	0.0374490245385385	0.134478707728928	0.0201	0.0241	0.0193	0.0049	0.1616	0.0064	0.006	0.0552	7e-04	0.0813	0.1458	0.0218	0.0018	0.1274	0.024	0.007	0.008	0.0017	6e-04	0.0337	0.0217	0.0303	0.083	0.0169	0.0907	9e-04
7	rs57405539	144364829	0.96	0.238871757466757	0.81	0.53874877155386	0.0369529390403768	0.133571041827139	0.0201	0.0241	0.0193	0.0049	0.1616	0.0064	0.006	0.0552	7e-04	0.0813	0.1458	0.0218	0.0018	0.1273	0.024	0.007	0.008	0.0017	6e-04	0.0337	0.0217	0.0303	0.083	0.0168	0.0907	9e-04
7	rs67644764	144364918	0.96	0.238871757466757	0.81	0.53874877155386	0.0369262539751678	0.133027529911628	0.0201	0.0241	0.0193	0.0049	0.1616	0.0064	0.006	0.0552	7e-04	0.0813	0.1458	0.0218	0.0018	0.1273	0.024	0.007	0.008	0.0017	6e-04	0.0337	0.0217	0.0303	0.083	0.0168	0.0907	9e-04
7	rs79754940	144365385	0.96	0.238871757466757	0.81	0.53874877155386	0.0370330743722878	0.13113168761125	0.0201	0.0241	0.0193	0.0049	0.1616	0.0064	0.006	0.0552	7e-04	0.0813	0.1458	0.0218	0.0018	0.1274	0.024	0.007	0.0079	0.0017	6e-04	0.0337	0.0217	0.0303	0.083	0.0168	0.0907	9e-04
7	rs73161073	144367276	0.96	0.238871757466757	0.8	0.592267592767429	0.0374086306890322	0.134296993550187	0.0201	0.0241	0.0193	0.0049	0.1617	0.0064	0.006	0.0552	7e-04	0.0813	0.1458	0.0218	0.0018	0.1275	0.024	0.007	0.0079	0.0017	6e-04	0.0336	0.0217	0.0303	0.0831	0.0168	0.0907	9e-04
7	rs79931121	144381373	0.96	0.238871757466757	0.8	0.592267592767429	0.0348857232036558	0.103038281858851	0.0201	0.024	0.0192	0.0049	0.1618	0.0064	0.006	0.0554	7e-04	0.0813	0.1458	0.0218	0.0018	0.1275	0.024	0.007	0.0079	0.0017	6e-04	0.0337	0.0218	0.0302	0.0833	0.0168	0.0906	9e-04
7	rs117916313	144382162	0.96	0.238871757466757	0.8	0.592267592767429	0.0348344576582059	0.103120468461407	0.0201	0.024	0.0192	0.0049	0.1618	0.0064	0.006	0.0554	7e-04	0.0813	0.1458	0.0218	0.0018	0.1275	0.024	0.007	0.0079	0.0017	6e-04	0.0337	0.0218	0.0302	0.0833	0.0168	0.0906	9e-04
7	rs28449706	144383934	0.96	0.238871757466757	0.8	0.592267592767429	0.0347193019665204	0.0995284336681809	0.0201	0.024	0.0192	0.0049	0.1619	0.0063	0.006	0.0554	7e-04	0.0813	0.1458	0.0217	0.0018	0.1275	0.024	0.007	0.0079	0.0017	6e-04	0.0337	0.0218	0.0302	0.0833	0.0168	0.0906	9e-04
7	rs76543296	144391380	0.96	0.238871757466757	0.8	0.592267592767429	0.0342233564783728	0.100340444929132	0.0201	0.024	0.0191	0.0049	0.1619	0.0063	0.006	0.0554	7e-04	0.0813	0.1458	0.0217	0.0019	0.1275	0.024	0.007	0.0079	0.0017	6e-04	0.0337	0.0218	0.0302	0.0834	0.0167	0.0905	9e-04
7	rs228577	144400662	0.96	0.238871757466757	0.8	0.592267592767429	0.0333083619141414	0.0947903717034728	0.0201	0.0239	0.0192	0.0049	0.1619	0.0063	0.006	0.0555	8e-04	0.0813	0.1458	0.0216	0.0019	0.1275	0.024	0.007	0.0079	0.0017	6e-04	0.0338	0.0218	0.0301	0.0837	0.0167	0.0904	9e-04
7	rs73162709	144403951	0.96	0.238871757466757	0.8	0.592267592767429	0.0331843653779512	0.0948699198630098	0.0201	0.024	0.0191	0.0049	0.162	0.0063	0.006	0.0555	8e-04	0.0812	0.1458	0.0216	0.0019	0.1276	0.024	0.0069	0.0078	0.0017	6e-04	0.0338	0.0218	0.0301	0.0837	0.0167	0.0904	9e-04
7	rs10266578	144410028	0.95	0.267590046340022	0.8	0.592267592767429	0.033669781743381	0.089598786029296	0.0201	0.024	0.0191	0.0049	0.1621	0.0063	0.0059	0.0553	7e-04	0.0811	0.1457	0.0214	0.002	0.1282	0.024	0.0068	0.0078	0.0018	7e-04	0.034	0.0217	0.0301	0.0837	0.0165	0.0905	9e-04
7	rs228579	144410927	0.95	0.267590046340022	0.8	0.592267592767429	0.0352848126666353	0.0954274929429257	0.0206	0.024	0.019	0.0049	0.1621	0.0063	0.0059	0.0552	8e-04	0.081	0.1455	0.0212	0.002	0.1284	0.0239	0.0068	0.0078	0.0018	7e-04	0.0341	0.0218	0.0301	0.0837	0.0166	0.0905	9e-04
7	rs6974568	144415536	0.95	0.267590046340022	0.8	0.592267592767429	0.0335074290869086	0.0955870358356345	0.0205	0.024	0.0189	0.0048	0.162	0.0063	0.0059	0.0553	8e-04	0.081	0.1454	0.0211	0.002	0.1283	0.0239	0.0067	0.0078	0.0019	7e-04	0.0342	0.0218	0.0301	0.0837	0.0166	0.0905	0.001
7	rs112761517	144417994	0.95	0.267590046340022	0.8	0.592267592767429	0.033246323251752	0.0948699198630098	0.0205	0.024	0.0189	0.0048	0.162	0.0063	0.0059	0.0553	8e-04	0.081	0.1455	0.0211	0.002	0.1282	0.0239	0.0067	0.0077	0.0019	7e-04	0.0343	0.0218	0.0301	0.0837	0.0166	0.0906	0.001
7	rs72611583	144420808	0.95	0.267590046340022	0.8	0.592267592767429	0.0333207793454365	0.0920228242190102	0.0205	0.0241	0.0189	0.0048	0.162	0.0063	0.0059	0.0553	8e-04	0.081	0.1455	0.0211	0.002	0.1282	0.0239	0.0067	0.0077	0.0019	7e-04	0.0343	0.0218	0.0301	0.0837	0.0165	0.0905	0.001
7	rs469	144429142	0.95	0.267590046340022	0.8	0.592267592767429	0.0328634849028772	0.0901438999532543	0.0204	0.0241	0.0189	0.0048	0.162	0.0062	0.0059	0.0554	8e-04	0.081	0.1455	0.0211	0.002	0.1282	0.0239	0.0067	0.0077	0.0019	7e-04	0.0343	0.0218	0.0301	0.0837	0.0165	0.0905	0.001
7	rs74550517	144439392	0.95	0.267590046340022	0.8	0.592267592767429	0.0336822931098129	0.0830101650177702	0.0203	0.0243	0.0189	0.0047	0.1621	0.0062	0.0059	0.0555	8e-04	0.0811	0.1454	0.0212	0.002	0.1281	0.024	0.0067	0.0077	0.0019	7e-04	0.0345	0.0217	0.0301	0.0837	0.0164	0.0904	0.001
7	rs117585725	144439694	0.95	0.267590046340022	0.8	0.592267592767429	0.033669781743381	0.0834632620091467	0.0203	0.0243	0.0189	0.0047	0.1621	0.0062	0.0059	0.0555	8e-04	0.0811	0.1454	0.0212	0.002	0.1281	0.024	0.0067	0.0077	0.0019	7e-04	0.0345	0.0217	0.03	0.0837	0.0164	0.0904	0.001
7	rs35105540	144459198	0.94	0.298643641979994	0.8	0.592267592767429	0.0357131264559131	0.0824828111152438	0.0202	0.0245	0.0189	0.0047	0.1623	0.0062	0.0059	0.0557	8e-04	0.081	0.1453	0.0212	0.002	0.1279	0.0242	0.0067	0.0077	0.0019	7e-04	0.0347	0.0217	0.03	0.0837	0.0163	0.0904	0.001
7	rs34096470	144460695	0.94	0.298643641979994	0.8	0.592267592767429	0.0361713309392097	0.084220632096698	0.0201	0.0245	0.0189	0.0047	0.1622	0.0062	0.0059	0.0558	8e-04	0.0811	0.1452	0.0212	0.002	0.1278	0.0242	0.0067	0.0077	0.0019	7e-04	0.0348	0.0216	0.03	0.0837	0.0164	0.0904	0.001
7	rs11765957	144461228	0.94	0.298643641979994	0.8	0.592267592767429	0.0359351764017306	0.0791252688413024	0.0201	0.0246	0.0189	0.0046	0.1621	0.0062	0.0059	0.0558	8e-04	0.081	0.1453	0.0213	0.002	0.1278	0.0242	0.0066	0.0076	0.0019	7e-04	0.0348	0.0217	0.03	0.0837	0.0164	0.0905	0.001
7	rs17170990	144463792	0.94	0.298643641979994	0.8	0.592267592767429	0.036105624743735	0.0732976358894361	0.02	0.0247	0.0188	0.0045	0.1621	0.0062	0.0058	0.0563	7e-04	0.0809	0.1452	0.0212	0.0021	0.1277	0.0244	0.0066	0.0075	0.0019	7e-04	0.035	0.0215	0.0299	0.0837	0.0164	0.0907	9e-04
7	rs1731117	144465912	0.91	0.406594937265203	0.8	0.592267592767429	0.0870848058503607	0.0816568593424426	0.0193	0.0251	0.0188	0.004	0.1641	0.0063	0.0053	0.0587	6e-04	0.0795	0.145	0.0205	0.0021	0.1254	0.0253	0.0067	0.0072	0.0017	8e-04	0.0361	0.0209	0.0301	0.0835	0.0162	0.0916	8e-04
7	rs55680911	144466126	0.91	0.406594937265203	0.8	0.592267592767429	0.0887472358290022	0.0814321838693286	0.0193	0.0251	0.0188	0.004	0.1642	0.0063	0.0052	0.0588	6e-04	0.0795	0.1449	0.0205	0.0021	0.1253	0.0253	0.0067	0.0072	0.0017	8e-04	0.0362	0.0208	0.0302	0.0833	0.0162	0.0917	7e-04
7	rs78002217	144473459	0.91	0.406594937265203	0.8	0.592267592767429	0.095873129150512	0.0916301132588253	0.0192	0.0251	0.0189	0.0039	0.1643	0.0063	0.0052	0.0589	6e-04	0.0796	0.1448	0.0205	0.0021	0.1253	0.0253	0.0067	0.0072	0.0017	8e-04	0.0362	0.0208	0.0302	0.0832	0.0162	0.0919	7e-04
7	rs1731106	144473538	0.91	0.406594937265203	0.8	0.592267592767429	0.0975377820578052	0.0975901499978567	0.0192	0.0251	0.0188	0.0039	0.1644	0.0063	0.0052	0.0589	6e-04	0.0796	0.1448	0.0205	0.0021	0.1253	0.0253	0.0067	0.0072	0.0017	8e-04	0.0362	0.0208	0.0302	0.0832	0.0162	0.0919	7e-04
7	rs73164722	144474263	0.91	0.406594937265203	0.8	0.592267592767429	0.0959484049895565	0.0935211853224141	0.0192	0.0251	0.0188	0.0039	0.1646	0.0063	0.0052	0.0589	6e-04	0.0795	0.1447	0.0204	0.0021	0.1252	0.0252	0.0067	0.0071	0.0017	8e-04	0.0363	0.0208	0.03	0.0831	0.0161	0.0924	7e-04
7	rs76421699	144482777	0.91	0.406594937265203	0.8	0.592267592767429	0.114591847899918	0.111466161670666	0.0192	0.0251	0.0188	0.0038	0.1655	0.0061	0.0051	0.0588	6e-04	0.0792	0.1446	0.0202	0.0021	0.1251	0.025	0.0067	0.0071	0.0018	8e-04	0.0362	0.0208	0.0295	0.083	0.0161	0.094	7e-04
7	rs1731096	144483547	0.91	0.406594937265203	0.8	0.592267592767429	0.114703991101206	0.111889973197969	0.0192	0.0251	0.0188	0.0038	0.1655	0.0061	0.0051	0.0588	6e-04	0.0792	0.1446	0.0202	0.0021	0.1251	0.025	0.0067	0.0071	0.0018	8e-04	0.0362	0.0208	0.0295	0.083	0.0161	0.094	7e-04
7	rs79355101	144489321	0.91	0.406594937265203	0.8	0.592267592767429	0.113112313375266	0.109608712564774	0.0192	0.0251	0.0188	0.0037	0.1655	0.0061	0.0051	0.0588	6e-04	0.0792	0.1447	0.0201	0.0021	0.1251	0.025	0.0067	0.0071	0.0018	8e-04	0.0362	0.0208	0.0295	0.083	0.0161	0.094	7e-04
7	rs57861951	144493087	0.91	0.406594937265203	0.8	0.592267592767429	0.108392156199693	0.103943731717175	0.0192	0.0251	0.0187	0.0037	0.1656	0.0061	0.0051	0.0589	6e-04	0.0792	0.1446	0.0201	0.0021	0.1251	0.025	0.0067	0.007	0.0018	8e-04	0.0362	0.0208	0.0295	0.083	0.0161	0.094	7e-04
7	rs10231147	144509395	0.9	0.447749409690379	0.8	0.592267592767429	0.108148588453195	0.141913448067169	0.0188	0.025	0.0183	0.0035	0.1673	0.0061	0.0051	0.0592	7e-04	0.0793	0.1439	0.02	0.0021	0.1246	0.0247	0.0066	0.0066	0.002	8e-04	0.0368	0.0207	0.029	0.0837	0.0153	0.0949	8e-04
7	rs10500141	144510647	0.9	0.447749409690379	0.8	0.592267592767429	0.108013419630442	0.135844440998802	0.0188	0.025	0.0182	0.0035	0.1674	0.0061	0.0051	0.0592	7e-04	0.0793	0.1439	0.02	0.0021	0.1245	0.0247	0.0066	0.0066	0.002	8e-04	0.0369	0.0207	0.0289	0.0837	0.0153	0.0949	8e-04
7	rs73729639	144514438	0.89	0.491600132839596	0.8	0.592267592767429	0.109860691558395	0.156347993447435	0.0187	0.025	0.0181	0.0035	0.1675	0.0062	0.0051	0.0594	7e-04	0.0793	0.1438	0.0199	0.0021	0.1245	0.0246	0.0066	0.0066	0.0021	8e-04	0.037	0.0207	0.0289	0.0838	0.0152	0.0949	8e-04
7	rs28692603	144524168	0.89	0.491600132839596	0.8	0.592267592767429	0.11898677620333	0.153859779379064	0.0187	0.0251	0.0179	0.0034	0.1675	0.0062	0.005	0.0597	7e-04	0.0797	0.1437	0.0198	0.0021	0.1244	0.0246	0.0065	0.0065	0.0021	8e-04	0.037	0.0207	0.0288	0.084	0.015	0.095	8e-04
7	rs73166575	144524917	0.89	0.491600132839596	0.8	0.592267592767429	0.117415672936445	0.160881814645972	0.0187	0.0251	0.0179	0.0034	0.1675	0.0062	0.005	0.0597	7e-04	0.0797	0.1436	0.0198	0.0021	0.1244	0.0245	0.0065	0.0065	0.0021	8e-04	0.037	0.0207	0.0288	0.084	0.015	0.0951	8e-04
7	rs10261806	144532104	0.89	0.491600132839596	0.8	0.592267592767429	0.11537826663582	0.183105595958384	0.0187	0.025	0.0178	0.0034	0.1671	0.0063	0.005	0.0597	7e-04	0.0802	0.1433	0.0198	0.0021	0.1248	0.0246	0.0066	0.0065	0.0021	8e-04	0.037	0.0207	0.0287	0.0841	0.015	0.0951	8e-04
7	rs79958432	144532598	0.89	0.491600132839596	0.8	0.592267592767429	0.113084511310332	0.178360128274988	0.0187	0.025	0.0178	0.0034	0.1671	0.0063	0.005	0.0597	7e-04	0.0803	0.1433	0.0198	0.0021	0.1249	0.0246	0.0066	0.0065	0.0021	8e-04	0.037	0.0207	0.0287	0.084	0.015	0.0951	8e-04
7	rs11763621	144534620	0.89	0.491600132839596	0.8	0.592267592767429	0.116847531707673	0.205347245176615	0.0187	0.0249	0.0178	0.0034	0.167	0.0063	0.005	0.0598	7e-04	0.0805	0.1433	0.0197	0.0021	0.1249	0.0246	0.0066	0.0065	0.0021	8e-04	0.037	0.0207	0.0287	0.084	0.0149	0.0951	8e-04
7	rs12703626	144534833	0.89	0.491600132839596	0.8	0.592267592767429	0.116790810488244	0.204609657644606	0.0187	0.0249	0.0178	0.0034	0.167	0.0063	0.005	0.0598	7e-04	0.0805	0.1433	0.0197	0.0021	0.1249	0.0246	0.0066	0.0065	0.0021	8e-04	0.037	0.0207	0.0287	0.084	0.0149	0.0951	8e-04
7	rs62498576	144548466	0.89	0.491600132839596	0.8	0.592267592767429	0.120628511472579	0.185443398408642	0.0188	0.025	0.0176	0.0034	0.1662	0.0063	0.005	0.0602	7e-04	0.0812	0.1429	0.0197	0.0021	0.125	0.0246	0.0066	0.0065	0.0022	8e-04	0.0371	0.0208	0.0288	0.084	0.0149	0.0949	8e-04
7	rs77630939	144558505	0.89	0.491600132839596	0.8	0.592267592767429	0.127004666182259	0.173458725360656	0.0188	0.0251	0.0176	0.0034	0.166	0.0063	0.005	0.0605	7e-04	0.0812	0.1425	0.0197	0.002	0.1249	0.0247	0.0066	0.0065	0.0022	7e-04	0.0371	0.0208	0.0289	0.084	0.0149	0.095	7e-04
7	rs74967156	144563511	0.88	0.538208189821859	0.8	0.592267592767429	0.127034512366602	0.158368059185819	0.0188	0.0252	0.0176	0.0034	0.1659	0.0063	0.005	0.0606	7e-04	0.0813	0.1423	0.0198	0.002	0.1249	0.0247	0.0066	0.0065	0.0022	7e-04	0.0371	0.0208	0.0289	0.084	0.0149	0.0951	7e-04
7	rs17171225	144566608	0.88	0.538208189821859	0.8	0.592267592767429	0.10682844654959	0.134751448446218	0.0188	0.0252	0.0176	0.0034	0.1659	0.0064	0.005	0.0608	7e-04	0.0813	0.1422	0.0198	0.002	0.125	0.0248	0.0062	0.0065	0.0022	7e-04	0.0371	0.0209	0.029	0.0839	0.015	0.0951	7e-04
7	rs17470286	144569555	0.88	0.538208189821859	0.8	0.592267592767429	0.11350198423146	0.117714364705915	0.0188	0.0253	0.0175	0.0034	0.1657	0.0064	0.005	0.0612	7e-04	0.0813	0.1416	0.02	0.0019	0.125	0.0249	0.0062	0.0065	0.0022	6e-04	0.037	0.0208	0.0291	0.0839	0.015	0.0952	7e-04
7	rs116880548	144577443	0.88	0.538208189821859	0.8	0.592267592767429	0.126766049826877	0.102791874711138	0.0188	0.0255	0.0175	0.0034	0.1655	0.0064	0.005	0.0618	7e-04	0.0813	0.1408	0.0202	0.0018	0.125	0.0251	0.0063	0.0065	0.0021	5e-04	0.037	0.0207	0.0292	0.0839	0.0151	0.0954	6e-04
7	rs77207443	144589495	0.87	0.587631181685492	0.8	0.592267592767429	0.126170699649891	0.0928102413638975	0.0188	0.0256	0.0175	0.0034	0.1653	0.0064	0.005	0.062	7e-04	0.0813	0.1404	0.0203	0.0018	0.1248	0.0252	0.0063	0.0065	0.0022	6e-04	0.0369	0.0207	0.0293	0.0838	0.0151	0.0954	7e-04
7	rs7794393	144593894	0.87	0.587631181685492	0.8	0.592267592767429	0.131285443256259	0.0992043511322446	0.0188	0.0256	0.0175	0.0034	0.1652	0.0064	0.005	0.0621	7e-04	0.0813	0.1403	0.0203	0.0018	0.1248	0.0252	0.0063	0.0065	0.0022	6e-04	0.0369	0.0206	0.0293	0.0838	0.0151	0.0954	7e-04
7	rs118169846	144607689	0.87	0.587631181685492	0.8	0.592267592767429	0.125251267250311	0.102627730579959	0.0188	0.0257	0.0175	0.0034	0.1651	0.0064	0.005	0.0622	7e-04	0.0813	0.14	0.0204	0.0018	0.1248	0.0251	0.0063	0.0065	0.0022	6e-04	0.0369	0.0206	0.0293	0.0838	0.0151	0.0955	7e-04
7	rs117217126	144607861	0.87	0.587631181685492	0.8	0.592267592767429	0.126885323979106	0.102054029174501	0.0188	0.0257	0.0175	0.0034	0.1651	0.0064	0.005	0.0622	7e-04	0.0813	0.14	0.0204	0.0018	0.1249	0.0251	0.0063	0.0065	0.0022	6e-04	0.0369	0.0206	0.0293	0.0838	0.0151	0.0955	7e-04
7	rs13240245	144618173	0.87	0.587631181685492	0.8	0.592267592767429	0.140295193663922	0.0987998293315967	0.0187	0.0259	0.0175	0.0034	0.1646	0.0065	0.005	0.0625	8e-04	0.0815	0.1389	0.0206	0.0019	0.1247	0.0254	0.0063	0.0065	0.0024	6e-04	0.0368	0.0206	0.0295	0.084	0.0152	0.0953	8e-04
7	rs76502114	144622069	0.86	0.639923359357885	0.8	0.592267592767429	0.147044253811047	0.101563281012399	0.0186	0.0259	0.0175	0.0034	0.1643	0.0065	0.005	0.0626	9e-04	0.0817	0.1384	0.0206	0.0019	0.1246	0.0255	0.0064	0.0065	0.0025	6e-04	0.0367	0.0206	0.0296	0.0841	0.0153	0.0952	8e-04
7	rs79896089	144624827	0.87	0.587631181685492	0.8	0.592267592767429	0.142523869491599	0.0928891291361596	0.0186	0.026	0.0175	0.0034	0.1645	0.0065	0.005	0.0626	9e-04	0.0817	0.1385	0.0207	0.002	0.1245	0.0255	0.0063	0.0065	0.0025	6e-04	0.0367	0.0206	0.0296	0.0841	0.0153	0.0951	8e-04
7	rs55695248	144624996	0.87	0.587631181685492	0.8	0.592267592767429	0.142332017340733	0.0941549343395938	0.0186	0.026	0.0175	0.0034	0.1645	0.0065	0.005	0.0626	9e-04	0.0817	0.1385	0.0207	0.002	0.1245	0.0255	0.0063	0.0065	0.0025	6e-04	0.0367	0.0206	0.0297	0.084	0.0153	0.0951	8e-04
7	rs74766612	144626535	0.87	0.587631181685492	0.8	0.592267592767429	0.135590101578733	0.0789034504929872	0.0186	0.026	0.0174	0.0034	0.1646	0.0065	0.005	0.0626	9e-04	0.0817	0.1386	0.0207	0.002	0.1245	0.0255	0.0063	0.0065	0.0025	6e-04	0.0366	0.0205	0.0297	0.084	0.0153	0.0951	8e-04
7	rs75061987	144628118	0.87	0.587631181685492	0.8	0.592267592767429	0.132629320684763	0.0789034504929872	0.0186	0.026	0.0174	0.0034	0.1647	0.0065	0.005	0.0626	9e-04	0.0816	0.1387	0.0207	0.002	0.1245	0.0255	0.0063	0.0065	0.0025	6e-04	0.0365	0.0205	0.0297	0.084	0.0153	0.095	8e-04
7	rs56163606	144633468	0.87	0.587631181685492	0.8	0.592267592767429	0.1302223454817	0.0830856120545748	0.0186	0.0262	0.0174	0.0034	0.1649	0.0065	0.005	0.0627	9e-04	0.0815	0.139	0.0208	0.002	0.1243	0.0254	0.0062	0.0064	0.0025	6e-04	0.0362	0.0205	0.0298	0.0841	0.0153	0.0948	8e-04
7	rs17386153	144638607	0.87	0.587631181685492	0.8	0.592267592767429	0.131712144834719	0.0820318751212561	0.0186	0.0267	0.0172	0.0033	0.1653	0.0064	0.005	0.0629	9e-04	0.081	0.14	0.0208	0.0021	0.1238	0.0251	0.0063	0.0063	0.0026	7e-04	0.0356	0.0204	0.0301	0.0843	0.0152	0.0944	9e-04
7	rs10500143	144638953	0.87	0.587631181685492	0.8	0.592267592767429	0.136554597268285	0.0827839899811906	0.0186	0.0268	0.0172	0.0032	0.1653	0.0064	0.005	0.0629	9e-04	0.081	0.1401	0.0208	0.0021	0.1237	0.025	0.0063	0.0062	0.0026	7e-04	0.0355	0.0204	0.0302	0.0843	0.0152	0.0944	9e-04
7	rs113186200	144647439	0.87	0.587631181685492	0.8	0.592267592767429	0.140517116549206	0.0801637675784237	0.0185	0.0269	0.0172	0.0032	0.1655	0.0064	0.0049	0.063	9e-04	0.0808	0.1402	0.0209	0.0022	0.1234	0.025	0.0063	0.0062	0.0026	7e-04	0.0354	0.0203	0.0304	0.0844	0.0153	0.0944	9e-04
7	rs71528961	144647753	0.87	0.587631181685492	0.8	0.592267592767429	0.140644023857973	0.0809089168701184	0.0186	0.0269	0.0172	0.0032	0.1654	0.0064	0.0049	0.063	9e-04	0.0808	0.1402	0.0209	0.0022	0.1234	0.025	0.0063	0.0062	0.0026	7e-04	0.0354	0.0203	0.0304	0.0844	0.0153	0.0944	9e-04
7	rs6464631	144649240	0.87	0.587631181685492	0.8	0.592267592767429	0.140802754373776	0.0817318068571982	0.0186	0.0269	0.0172	0.0032	0.1654	0.0064	0.0049	0.0629	9e-04	0.0808	0.1402	0.0209	0.0022	0.1234	0.025	0.0063	0.0062	0.0026	7e-04	0.0354	0.0203	0.0304	0.0844	0.0153	0.0944	9e-04
7	rs35348646	144659324	0.87	0.587631181685492	0.8	0.592267592767429	0.141693624579444	0.0732259513449364	0.0186	0.0269	0.0171	0.0032	0.1655	0.0064	0.0049	0.063	9e-04	0.0805	0.1402	0.0209	0.0022	0.1234	0.0249	0.0063	0.0061	0.0026	7e-04	0.0354	0.0203	0.0306	0.0844	0.0153	0.0944	9e-04
7	rs4726730	144661451	0.86	0.639923359357885	0.8	0.592267592767429	0.145808976661308	0.072939502508463	0.0186	0.0269	0.0172	0.0032	0.1652	0.0064	0.0049	0.063	9e-04	0.0806	0.1403	0.0209	0.0022	0.1235	0.025	0.0063	0.0061	0.0026	7e-04	0.0353	0.0203	0.0305	0.0843	0.0153	0.0945	9e-04
7	rs7778695	144669632	0.87	0.587631181685492	0.8	0.592267592767429	0.150621956339038	0.0824828111152438	0.018	0.0276	0.0171	0.0034	0.1635	0.0067	0.0051	0.0646	9e-04	0.0804	0.143	0.0208	0.0021	0.1218	0.0245	0.0062	0.0059	0.0027	7e-04	0.0346	0.0193	0.0314	0.0843	0.0153	0.0946	0.001
7	rs4726733	144676467	0.87	0.587631181685492	0.8	0.592267592767429	0.199409845815126	0.0648365928645739	0.0176	0.0279	0.017	0.0035	0.1624	0.0069	0.0052	0.0649	9e-04	0.0805	0.1443	0.0209	0.002	0.121	0.0252	0.0061	0.0059	0.0028	7e-04	0.0342	0.0187	0.0316	0.0841	0.0153	0.0949	0.001
7	rs10258763	144679309	0.87	0.587631181685492	0.8	0.592267592767429	0.2007350971112	0.0643604274852691	0.0176	0.0279	0.017	0.0035	0.1624	0.0069	0.0052	0.0649	9e-04	0.0805	0.1443	0.0209	0.002	0.121	0.0252	0.0061	0.0059	0.0028	7e-04	0.0342	0.0187	0.0316	0.0842	0.0153	0.0949	0.001
7	rs76469811	144688548	0.87	0.587631181685492	0.8	0.592267592767429	0.195156432074411	0.0585015898902488	0.0176	0.0279	0.017	0.0035	0.1624	0.0069	0.0052	0.0649	9e-04	0.0805	0.1444	0.0209	0.002	0.1209	0.0252	0.0061	0.0058	0.0028	7e-04	0.0342	0.0186	0.0316	0.0841	0.0153	0.0949	0.001
7	rs74543409	144700691	0.86	0.639923359357885	0.79	0.649136622646432	0.372285109715561	0.0679327253358512	0.0178	0.028	0.0169	0.0037	0.158	0.0074	0.0057	0.0668	9e-04	0.0816	0.148	0.0214	0.0018	0.1181	0.0266	0.0062	0.0057	0.003	7e-04	0.033	0.0185	0.032	0.0827	0.0145	0.0953	0.001
7	rs62495767	144701090	0.86	0.639923359357885	0.79	0.649136622646432	0.464900885883443	0.0749543415105019	0.0178	0.0281	0.0169	0.0037	0.1567	0.0075	0.0059	0.0673	9e-04	0.082	0.1492	0.0217	0.0018	0.1171	0.027	0.0062	0.0057	0.0031	7e-04	0.0326	0.0184	0.0322	0.0824	0.0143	0.0955	0.001
7	rs7781772	144721441	0.85	0.695135765909148	0.79	0.649136622646432	0.828229367375032	0.0937586430663705	0.0175	0.0284	0.0168	0.004	0.1552	0.0076	0.0063	0.0692	9e-04	0.0822	0.1518	0.0223	0.0016	0.1143	0.0277	0.0061	0.0054	0.0031	6e-04	0.031	0.0183	0.0325	0.0832	0.0121	0.0961	0.0011
7	rs7784970	144725708	0.85	0.695135765909148	0.79	0.649136622646432	0.830928088932145	0.0878941639881679	0.0175	0.0283	0.0168	0.004	0.155	0.0076	0.0063	0.0691	9e-04	0.0825	0.1518	0.0223	0.0016	0.1143	0.0277	0.0061	0.0054	0.0031	6e-04	0.031	0.0183	0.0325	0.0832	0.0121	0.0964	0.0011
7	rs10808030	144735177	0.85	0.695135765909148	0.79	0.649136622646432	0.890423813083805	0.0807596632599338	0.0174	0.0283	0.0168	0.004	0.1545	0.0077	0.0063	0.0693	8e-04	0.0825	0.1516	0.0223	0.0016	0.115	0.0277	0.0062	0.0055	0.0031	6e-04	0.0306	0.0183	0.0327	0.0835	0.0119	0.0962	0.0011
7	rs75581786	144735217	0.85	0.695135765909148	0.78	0.709419594942363	0.89681340487012	0.0817318068571982	0.0174	0.0283	0.0168	0.004	0.1545	0.0077	0.0063	0.0693	9e-04	0.0825	0.1516	0.0223	0.0016	0.115	0.0277	0.0062	0.0055	0.0031	6e-04	0.0306	0.0183	0.0327	0.0835	0.0119	0.0962	0.0011
7	rs883839	144743405	0.85	0.695135765909148	0.78	0.709419594942363	0.897880202473661	0.0802381565494411	0.0174	0.0284	0.0168	0.004	0.1544	0.0077	0.0063	0.0692	9e-04	0.0824	0.1516	0.0224	0.0016	0.115	0.0278	0.0061	0.0055	0.0031	6e-04	0.0306	0.0183	0.0327	0.0836	0.0119	0.0961	0.0011
7	rs11769799	144747973	0.85	0.695135765909148	0.78	0.709419594942363	0.901823756991525	0.0827839899811906	0.0174	0.0285	0.0167	0.004	0.1544	0.0077	0.0063	0.0693	9e-04	0.0823	0.1516	0.0224	0.0016	0.1151	0.0277	0.006	0.0055	0.003	6e-04	0.0306	0.0183	0.0327	0.0839	0.0119	0.0961	0.0011
7	rs78626827	144748174	0.85	0.695135765909148	0.78	0.709419594942363	0.901741525669881	0.0827839899811906	0.0174	0.0285	0.0167	0.004	0.1544	0.0077	0.0063	0.0693	9e-04	0.0823	0.1516	0.0224	0.0016	0.1151	0.0277	0.006	0.0055	0.003	6e-04	0.0306	0.0183	0.0327	0.0839	0.0119	0.0961	0.0011
7	rs78777721	144753601	0.85	0.695135765909148	0.78	0.709419594942363	0.905692173795269	0.0830856120545748	0.0174	0.0285	0.0167	0.004	0.1543	0.0077	0.0063	0.0693	9e-04	0.0823	0.1516	0.0224	0.0016	0.1151	0.0276	0.006	0.0055	0.0031	6e-04	0.0305	0.0183	0.0328	0.0839	0.0119	0.0961	0.0011
7	rs117615634	144761384	0.85	0.695135765909148	0.78	0.709419594942363	0.903139885677906	0.0824828111152438	0.0173	0.0284	0.0166	0.0041	0.1543	0.0077	0.0064	0.0693	9e-04	0.0824	0.1518	0.0225	0.0016	0.1152	0.0276	0.0061	0.0055	0.0031	6e-04	0.0305	0.0182	0.0328	0.0839	0.0119	0.0958	0.0011
7	rs117721631	144789727	0.85	0.695135765909148	0.78	0.709419594942363	0.885277024912756	0.0822572181755954	0.0172	0.0282	0.0163	0.0041	0.1542	0.0077	0.0064	0.0694	9e-04	0.0827	0.152	0.0226	0.0017	0.1151	0.0275	0.0061	0.0054	0.0031	6e-04	0.0304	0.0182	0.0329	0.0839	0.0119	0.0957	0.0011
7	rs17795722	144795359	0.85	0.695135765909148	0.78	0.709419594942363	0.874615267055616	0.081581939666704	0.0172	0.0281	0.0164	0.0041	0.1542	0.0077	0.0065	0.0694	9e-04	0.0827	0.1521	0.0227	0.0017	0.115	0.0275	0.0062	0.0055	0.0031	6e-04	0.0304	0.0181	0.0329	0.0839	0.012	0.0956	0.0011
7	rs117279368	144798370	0.85	0.695135765909148	0.78	0.709419594942363	0.820787783956907	0.0830856120545748	0.017	0.0278	0.0163	0.0042	0.154	0.0078	0.0066	0.0695	9e-04	0.0827	0.1521	0.0228	0.0017	0.1151	0.0275	0.0063	0.0056	0.0031	6e-04	0.0305	0.018	0.0329	0.0837	0.0121	0.0955	0.0011
7	rs17173004	144801924	0.84	0.753316385445839	0.78	0.709419594942363	0.775282379917836	0.0943136355729378	0.0169	0.0272	0.0161	0.0044	0.1538	0.0079	0.0069	0.0697	9e-04	0.0825	0.1522	0.023	0.0018	0.1153	0.0274	0.0065	0.0058	0.003	7e-04	0.0305	0.0179	0.033	0.0834	0.0123	0.0954	0.0011
7	rs62495847	144812154	0.84	0.753316385445839	0.78	0.709419594942363	0.750481579916541	0.0953477608535485	0.0168	0.027	0.0161	0.0044	0.1538	0.0079	0.0069	0.0697	9e-04	0.0824	0.1524	0.0229	0.0019	0.1153	0.0274	0.0067	0.0058	0.003	7e-04	0.0305	0.0178	0.033	0.0834	0.0123	0.0954	0.0011
7	rs17796261	144822060	0.84	0.753316385445839	0.78	0.709419594942363	0.743125394430332	0.101481579165474	0.0168	0.027	0.0161	0.0045	0.1537	0.008	0.0069	0.0697	9e-04	0.0823	0.1525	0.0228	0.0019	0.1152	0.0274	0.0068	0.0058	0.003	7e-04	0.0305	0.0178	0.0331	0.0833	0.0124	0.0955	0.0011
7	rs7790038	144823246	0.84	0.753316385445839	0.78	0.709419594942363	0.730460269891231	0.110198422038498	0.0168	0.027	0.0161	0.0046	0.1537	0.0079	0.0069	0.0697	9e-04	0.0822	0.1526	0.0227	0.002	0.1152	0.0273	0.0068	0.0059	0.003	7e-04	0.0305	0.0177	0.0331	0.0833	0.0124	0.0955	0.0011
7	rs78433271	144827345	0.84	0.753316385445839	0.78	0.709419594942363	0.707343104477402	0.113847400842463	0.0166	0.0269	0.0158	0.0046	0.154	0.0079	0.0069	0.0693	8e-04	0.0817	0.1529	0.0228	0.002	0.1153	0.0272	0.0069	0.006	0.0029	7e-04	0.0305	0.0175	0.0331	0.0837	0.0126	0.0958	0.001
7	rs117102963	144831010	0.84	0.753316385445839	0.78	0.709419594942363	0.623669680113269	0.105431987062848	0.0163	0.0267	0.0154	0.0048	0.1547	0.0079	0.0068	0.0684	8e-04	0.0808	0.1522	0.0232	0.0021	0.1158	0.027	0.0071	0.0061	0.0028	7e-04	0.0305	0.0171	0.0332	0.0846	0.0131	0.0961	0.001
7	rs7778188	144833408	0.84	0.753316385445839	0.78	0.709419594942363	0.61571886911184	0.105017761869895	0.0162	0.0267	0.0154	0.0048	0.1548	0.0079	0.0068	0.0682	8e-04	0.0805	0.152	0.0232	0.0022	0.1159	0.027	0.0071	0.0061	0.0028	8e-04	0.0305	0.0171	0.0334	0.0848	0.0132	0.0961	0.001
7	rs12536000	144839410	0.84	0.753316385445839	0.78	0.709419594942363	0.635824508019161	0.116247754989943	0.0162	0.0267	0.0154	0.0048	0.155	0.0079	0.007	0.0679	8e-04	0.0804	0.1522	0.0233	0.0022	0.1159	0.027	0.0072	0.0063	0.0028	8e-04	0.0306	0.0168	0.0334	0.0849	0.0133	0.0958	0.0011
7	rs1525734	144840057	0.84	0.753316385445839	0.78	0.709419594942363	0.639994267537357	0.118927376045535	0.0162	0.0267	0.0154	0.0048	0.155	0.0079	0.007	0.0679	8e-04	0.0804	0.1521	0.0233	0.0022	0.1159	0.0269	0.0072	0.0064	0.0028	8e-04	0.0306	0.0168	0.0335	0.085	0.0133	0.0958	0.0011
7	rs10487524	144841531	0.84	0.753316385445839	0.78	0.709419594942363	0.6431119949705	0.128977362941477	0.0163	0.0267	0.0153	0.0048	0.1549	0.0079	0.0071	0.0677	8e-04	0.0804	0.1521	0.0234	0.0023	0.1159	0.0269	0.0072	0.0065	0.0028	8e-04	0.0306	0.0168	0.0335	0.085	0.0133	0.0957	0.001
7	rs6979108	144841816	0.84	0.753316385445839	0.78	0.709419594942363	0.638155216141438	0.127815972895983	0.0163	0.0267	0.0153	0.0048	0.1549	0.0079	0.0071	0.0677	8e-04	0.0804	0.1521	0.0234	0.0023	0.1159	0.0269	0.0072	0.0066	0.0028	8e-04	0.0306	0.0168	0.0335	0.085	0.0133	0.0956	0.001
7	rs73461847	144842797	0.84	0.753316385445839	0.78	0.709419594942363	0.625839824554674	0.1250623182738	0.0162	0.0267	0.0153	0.0048	0.1549	0.0079	0.0071	0.0677	8e-04	0.0804	0.1521	0.0234	0.0023	0.1158	0.0269	0.0072	0.0066	0.0028	8e-04	0.0306	0.0168	0.0335	0.085	0.0133	0.0956	0.001
7	rs10280448	144860588	0.84	0.753316385445839	0.78	0.709419594942363	0.606156933457451	0.121279973499453	0.016	0.0264	0.0157	0.0048	0.1547	0.008	0.0071	0.0677	8e-04	0.0799	0.152	0.0239	0.0023	0.1156	0.027	0.0074	0.0068	0.0027	9e-04	0.0304	0.0168	0.0339	0.0851	0.0136	0.0952	0.001
7	rs513720	144863626	0.84	0.753316385445839	0.78	0.709419594942363	0.608160609144736	0.121192531147954	0.016	0.0264	0.0157	0.0048	0.1547	0.008	0.0071	0.0677	8e-04	0.0798	0.1519	0.0239	0.0023	0.1155	0.027	0.0074	0.0068	0.0027	9e-04	0.0303	0.0168	0.034	0.0851	0.0136	0.0951	0.001
7	rs76420617	144867727	0.84	0.753316385445839	0.78	0.709419594942363	0.612177091430059	0.131041660402904	0.0159	0.0264	0.0158	0.0049	0.1547	0.0081	0.0071	0.0677	8e-04	0.0797	0.1519	0.024	0.0023	0.1155	0.027	0.0074	0.0068	0.0027	9e-04	0.0303	0.0168	0.0341	0.0851	0.0137	0.0951	0.001
7	rs117050082	144869176	0.84	0.753316385445839	0.78	0.709419594942363	0.606156933457451	0.13484240717599	0.0159	0.0263	0.0159	0.0049	0.1546	0.0081	0.0071	0.0678	8e-04	0.0796	0.1517	0.0241	0.0023	0.1156	0.027	0.0074	0.0069	0.0027	0.001	0.0303	0.0168	0.0342	0.085	0.0137	0.0949	0.001
7	rs62498270	144869428	0.84	0.753316385445839	0.78	0.709419594942363	0.605742760274994	0.136209492044999	0.0159	0.0263	0.0159	0.0049	0.1547	0.0081	0.0071	0.0678	8e-04	0.0796	0.1517	0.0241	0.0023	0.1157	0.0269	0.0075	0.0069	0.0027	0.001	0.0302	0.0168	0.0342	0.085	0.0138	0.0949	0.001
7	rs117108472	144872592	0.84	0.753316385445839	0.78	0.709419594942363	0.593515096556857	0.147702035241836	0.0158	0.0263	0.0159	0.0049	0.1548	0.0081	0.0072	0.0678	8e-04	0.0795	0.1514	0.0243	0.0023	0.1159	0.0269	0.0075	0.007	0.0026	0.001	0.0302	0.0168	0.0342	0.0848	0.0139	0.0947	0.001
7	rs10487520	144873427	0.84	0.753316385445839	0.78	0.709419594942363	0.597898293007614	0.159816591465539	0.0158	0.0263	0.0159	0.0049	0.1548	0.0081	0.0072	0.0678	8e-04	0.0795	0.1514	0.0243	0.0023	0.1159	0.0269	0.0075	0.007	0.0026	0.001	0.0302	0.0168	0.0342	0.0848	0.0139	0.0947	0.001
7	rs56393991	144874425	0.84	0.753316385445839	0.78	0.709419594942363	0.585133109079797	0.161075760449301	0.0158	0.0263	0.0159	0.005	0.1548	0.0082	0.0072	0.0678	8e-04	0.0795	0.1513	0.0243	0.0023	0.116	0.0269	0.0075	0.007	0.0026	0.001	0.0302	0.0168	0.0342	0.0848	0.0139	0.0947	0.001
7	rs117094607	144876825	0.84	0.753316385445839	0.78	0.709419594942363	0.537774097882585	0.172265620006629	0.0157	0.0261	0.016	0.005	0.1548	0.0082	0.0073	0.0679	8e-04	0.0794	0.151	0.0244	0.0024	0.1163	0.0268	0.0076	0.007	0.0026	0.001	0.0302	0.0168	0.0342	0.0845	0.0141	0.0943	0.001
7	rs17173034	144878157	0.84	0.753316385445839	0.78	0.709419594942363	0.516690736513657	0.182193574875921	0.0157	0.0261	0.016	0.0051	0.1547	0.0082	0.0073	0.0679	8e-04	0.0794	0.1508	0.0245	0.0024	0.1166	0.0267	0.0076	0.0071	0.0026	0.001	0.0302	0.0168	0.0342	0.0844	0.0143	0.0941	0.0011
7	rs17173035	144879079	0.84	0.753316385445839	0.78	0.709419594942363	0.507251823376719	0.176453972397721	0.0157	0.026	0.016	0.0051	0.1548	0.0083	0.0074	0.0679	8e-04	0.0793	0.1508	0.0245	0.0024	0.1167	0.0267	0.0076	0.0071	0.0026	0.0011	0.0302	0.0168	0.0341	0.0844	0.0143	0.094	0.0011
7	rs6961511	144882257	0.84	0.753316385445839	0.78	0.709419594942363	0.490684658670312	0.202402220991844	0.0157	0.0259	0.016	0.0053	0.155	0.0084	0.0076	0.0681	9e-04	0.079	0.1502	0.0246	0.0026	0.1169	0.0267	0.0077	0.0072	0.0025	0.0011	0.0301	0.017	0.0339	0.0843	0.0144	0.0936	0.0012
7	rs4725668	144883215	0.84	0.753316385445839	0.78	0.709419594942363	0.473768486800794	0.20366263355854	0.0157	0.0258	0.016	0.0053	0.1551	0.0084	0.0076	0.0681	9e-04	0.079	0.1501	0.0245	0.0026	0.1172	0.0266	0.0078	0.0072	0.0025	0.0012	0.03	0.017	0.0339	0.0842	0.0144	0.0935	0.0012
7	rs10232491	144885995	0.84	0.753316385445839	0.78	0.709419594942363	0.448906092346968	0.201982665555715	0.0156	0.0257	0.0162	0.0053	0.1551	0.0084	0.0075	0.0681	9e-04	0.0789	0.1502	0.0245	0.0026	0.1176	0.0265	0.0078	0.0073	0.0025	0.0012	0.0299	0.0169	0.0338	0.0842	0.0144	0.0933	0.0012
7	rs7799776	144888698	0.84	0.753316385445839	0.78	0.709419594942363	0.44938493550914	0.205663625006384	0.0156	0.0257	0.0162	0.0053	0.1551	0.0084	0.0075	0.0681	9e-04	0.0788	0.1502	0.0245	0.0026	0.1176	0.0264	0.0078	0.0073	0.0025	0.0012	0.0299	0.0169	0.0338	0.0842	0.0144	0.0933	0.0012
7	rs12531488	144892086	0.84	0.753316385445839	0.78	0.709419594942363	0.449325066397208	0.206613737835211	0.0156	0.0256	0.0162	0.0053	0.1551	0.0084	0.0075	0.0681	9e-04	0.0788	0.1502	0.0245	0.0026	0.1176	0.0264	0.0078	0.0072	0.0025	0.0012	0.0299	0.0169	0.0338	0.0842	0.0144	0.0933	0.0012
7	rs62498287	144892798	0.84	0.753316385445839	0.78	0.709419594942363	0.412047030211519	0.202297304811855	0.0157	0.0256	0.0163	0.0053	0.155	0.0083	0.0075	0.0683	0.001	0.0786	0.1502	0.0245	0.0027	0.1178	0.0263	0.0078	0.0072	0.0025	0.0013	0.0298	0.0169	0.0338	0.0841	0.0145	0.0935	0.0012
7	rs10251248	144899032	0.83	0.81451029553121	0.78	0.709419594942363	0.301886441169859	0.179567655713298	0.0159	0.0251	0.017	0.0054	0.1553	0.0082	0.0075	0.0683	0.0012	0.0785	0.1499	0.0239	0.0029	0.1182	0.0263	0.0078	0.0071	0.0025	0.0016	0.0296	0.0167	0.0339	0.0839	0.0147	0.0924	0.0014
7	rs77753846	144902428	0.83	0.81451029553121	0.78	0.709419594942363	0.303991281633881	0.187586756472022	0.0159	0.0251	0.017	0.0054	0.1553	0.0082	0.0075	0.0683	0.0012	0.0785	0.1499	0.0239	0.003	0.1182	0.0263	0.0078	0.0071	0.0025	0.0016	0.0296	0.0167	0.0339	0.0839	0.0147	0.0924	0.0014
7	rs118164720	144902448	0.83	0.81451029553121	0.78	0.709419594942363	0.304040323589676	0.187791323970311	0.0159	0.0251	0.017	0.0054	0.1553	0.0082	0.0075	0.0683	0.0012	0.0785	0.1499	0.0239	0.003	0.1182	0.0263	0.0078	0.0071	0.0025	0.0016	0.0296	0.0167	0.0339	0.0839	0.0147	0.0924	0.0014
7	rs117217010	144903291	0.83	0.81451029553121	0.78	0.709419594942363	0.304825564485722	0.189430596314054	0.0159	0.0251	0.017	0.0054	0.1553	0.0082	0.0075	0.0684	0.0012	0.0785	0.1499	0.0239	0.003	0.1182	0.0263	0.0078	0.0071	0.0025	0.0016	0.0296	0.0167	0.0339	0.0839	0.0147	0.0924	0.0014
7	rs117846635	144905756	0.83	0.81451029553121	0.77	0.773176121721263	0.305464362046502	0.186769247482587	0.0159	0.0251	0.017	0.0054	0.1553	0.0082	0.0075	0.0683	0.0012	0.0785	0.1499	0.0239	0.003	0.1182	0.0263	0.0078	0.0071	0.0025	0.0016	0.0296	0.0167	0.0339	0.0839	0.0147	0.0924	0.0014
7	rs116976804	144908420	0.83	0.81451029553121	0.77	0.773176121721263	0.29470116665358	0.182598724583481	0.016	0.025	0.0171	0.0054	0.1554	0.0081	0.0075	0.0683	0.0013	0.0784	0.1499	0.0238	0.003	0.1181	0.0263	0.0078	0.0071	0.0025	0.0016	0.0296	0.0167	0.0339	0.0839	0.0147	0.0923	0.0014
7	rs11769365	144916518	0.83	0.81451029553121	0.77	0.773176121721263	0.284948129115607	0.177155416492405	0.016	0.025	0.0172	0.0053	0.1555	0.0081	0.0075	0.0681	0.0013	0.0782	0.15	0.0238	0.003	0.118	0.0263	0.0078	0.0071	0.0025	0.0016	0.0298	0.0167	0.0339	0.084	0.0147	0.0922	0.0014
7	rs34898126	144930119	0.83	0.81451029553121	0.77	0.773176121721263	0.29085555838	0.184425714497837	0.0161	0.025	0.0172	0.0053	0.1555	0.0081	0.0076	0.0681	0.0013	0.078	0.15	0.0238	0.003	0.1179	0.0263	0.0078	0.0071	0.0026	0.0016	0.03	0.0167	0.0339	0.0841	0.0147	0.0922	0.0015
7	rs79527038	144930163	0.83	0.81451029553121	0.77	0.773176121721263	0.290137505363482	0.183917591988687	0.016	0.025	0.0172	0.0053	0.1555	0.0081	0.0076	0.0681	0.0013	0.0781	0.15	0.0238	0.003	0.1178	0.0263	0.0078	0.0071	0.0026	0.0016	0.03	0.0167	0.0339	0.0841	0.0147	0.0922	0.0015
7	rs10250937	144939678	0.83	0.81451029553121	0.77	0.773176121721263	0.289802738207804	0.17976918329865	0.0161	0.025	0.0172	0.0053	0.1555	0.0081	0.0076	0.0681	0.0013	0.078	0.15	0.0237	0.003	0.1178	0.0263	0.0079	0.0071	0.0025	0.0016	0.0301	0.0167	0.0339	0.0841	0.0147	0.0922	0.0015
7	rs6464666	144948161	0.83	0.81451029553121	0.77	0.773176121721263	0.287560361923909	0.168309385924453	0.0161	0.025	0.0172	0.0052	0.1555	0.0081	0.0075	0.0682	0.0013	0.0781	0.15	0.0237	0.003	0.1176	0.0263	0.0078	0.0071	0.0025	0.0016	0.0302	0.0167	0.0339	0.0842	0.0147	0.0922	0.0015
7	rs189614804	144951955	0.83	0.81451029553121	0.77	0.773176121721263	0.287417547590157	0.167325355761011	0.0161	0.025	0.0172	0.0052	0.1554	0.0081	0.0075	0.0682	0.0013	0.0781	0.15	0.0237	0.003	0.1176	0.0263	0.0078	0.0071	0.0025	0.0016	0.0303	0.0167	0.0339	0.0842	0.0147	0.0922	0.0015
7	rs7779262	144957526	0.84	0.753316385445839	0.77	0.773176121721263	0.290999282664983	0.16068795149121	0.0161	0.025	0.0172	0.0051	0.1554	0.0081	0.0075	0.0682	0.0013	0.0781	0.1501	0.0237	0.0031	0.1174	0.0263	0.0078	0.007	0.0025	0.0017	0.0304	0.0166	0.034	0.0843	0.0146	0.0923	0.0015
7	rs4726752	144958662	0.84	0.753316385445839	0.77	0.773176121721263	0.289468177430216	0.163799650787437	0.0161	0.025	0.0172	0.0051	0.1554	0.0081	0.0075	0.0682	0.0013	0.0781	0.1501	0.0237	0.0031	0.1174	0.0262	0.0078	0.007	0.0025	0.0017	0.0303	0.0166	0.0339	0.0843	0.0146	0.0923	0.0015
7	rs957452	144959531	0.84	0.753316385445839	0.77	0.773176121721263	0.291382732654946	0.163312060790751	0.0161	0.0251	0.0172	0.0051	0.1554	0.008	0.0074	0.0682	0.0013	0.0781	0.1501	0.0237	0.0031	0.1174	0.0262	0.0078	0.007	0.0025	0.0017	0.0303	0.0166	0.0339	0.0843	0.0146	0.0923	0.0015
7	rs13243588	144980789	0.83	0.81451029553121	0.77	0.773176121721263	0.0177373641094624	0.247563158973308	0.0183	0.0236	0.0169	0.0053	0.1558	0.0073	0.0064	0.0662	0.0018	0.0831	0.1524	0.0258	0.0033	0.1163	0.0214	0.0073	0.0061	0.0032	0.0022	0.0303	0.0186	0.0315	0.0839	0.0147	0.0911	0.0018
7	rs1859566	144986806	0.83	0.81451029553121	0.77	0.773176121721263	0.0169822202515526	0.215336944165473	0.0183	0.0236	0.0169	0.0053	0.1559	0.0073	0.0064	0.0663	0.0019	0.0831	0.1525	0.0258	0.0033	0.1163	0.0214	0.0073	0.0061	0.0033	0.0022	0.0303	0.0186	0.0314	0.0839	0.0147	0.091	0.0018
7	rs187045739	144998829	0.83	0.81451029553121	0.77	0.773176121721263	0.0176505167545119	0.208730310155306	0.0183	0.0235	0.0168	0.0053	0.1562	0.0073	0.0063	0.0663	0.0019	0.0832	0.1526	0.0259	0.0034	0.1163	0.0212	0.0073	0.0061	0.0033	0.0022	0.0303	0.0187	0.0314	0.0839	0.0147	0.0909	0.0018
7	rs7779216	145000958	0.83	0.81451029553121	0.77	0.773176121721263	0.0175718349916092	0.203767785973492	0.0183	0.0235	0.0168	0.0053	0.1563	0.0073	0.0063	0.0663	0.0019	0.0832	0.1526	0.0259	0.0034	0.1163	0.0212	0.0073	0.0061	0.0033	0.0022	0.0303	0.0187	0.0314	0.0839	0.0147	0.0909	0.0018
7	rs113635725	145017233	0.83	0.81451029553121	0.77	0.773176121721263	0.0172364264966894	0.189738499501101	0.0183	0.0235	0.0168	0.0053	0.1564	0.0072	0.0063	0.0662	0.0019	0.0833	0.1526	0.0259	0.0034	0.1163	0.0211	0.0073	0.0061	0.0033	0.0022	0.0303	0.0187	0.0314	0.0839	0.0147	0.0909	0.0018
7	rs1990079	145018463	0.83	0.81451029553121	0.77	0.773176121721263	0.0179040309707071	0.192826857139163	0.0183	0.0236	0.0168	0.0053	0.1564	0.0072	0.0063	0.0662	0.0019	0.0833	0.1526	0.0259	0.0034	0.1163	0.0211	0.0073	0.0061	0.0034	0.0022	0.0303	0.0187	0.0315	0.0838	0.0147	0.0908	0.0018
7	rs10952614	145027855	0.83	0.81451029553121	0.77	0.773176121721263	0.0171900010721426	0.191383517578088	0.0183	0.0236	0.0167	0.0053	0.1566	0.0072	0.0063	0.0662	0.0019	0.0833	0.1525	0.0259	0.0034	0.1164	0.021	0.0073	0.0061	0.0034	0.0022	0.0303	0.0187	0.0315	0.0838	0.0147	0.0908	0.0018
7	rs10261772	145051221	0.83	0.81451029553121	0.77	0.773176121721263	0.0160368671911558	0.195309681052254	0.0182	0.0235	0.0167	0.0053	0.1569	0.0072	0.0063	0.0661	0.0019	0.0833	0.1525	0.026	0.0034	0.1165	0.021	0.0073	0.0061	0.0034	0.0022	0.0302	0.0187	0.0315	0.0836	0.0148	0.0906	0.0018
7	rs4458781	145075257	0.83	0.81451029553121	0.77	0.773176121721263	0.013151743641554	0.201039732629142	0.0183	0.0233	0.0166	0.0054	0.1562	0.0072	0.0068	0.0672	0.0019	0.0832	0.1521	0.0261	0.0034	0.1169	0.0205	0.0073	0.0062	0.0034	0.0023	0.0305	0.0189	0.0316	0.0833	0.0153	0.0899	0.0017
7	rs116917023	145080006	0.82	0.87875982057053	0.77	0.773176121721263	0.0127195427640199	0.197907337250839	0.0183	0.0232	0.0165	0.0054	0.156	0.0071	0.0069	0.0675	0.0018	0.0832	0.1519	0.0261	0.0034	0.1171	0.0205	0.0073	0.0062	0.0033	0.0023	0.0306	0.0189	0.0315	0.0835	0.0154	0.0898	0.0016
7	rs117322425	145083617	0.82	0.87875982057053	0.77	0.773176121721263	0.0128998809411904	0.195828285934303	0.0183	0.0232	0.0165	0.0054	0.156	0.0071	0.0069	0.0675	0.0018	0.0832	0.1519	0.0261	0.0034	0.1171	0.0204	0.0073	0.0062	0.0033	0.0023	0.0306	0.0189	0.0315	0.0836	0.0154	0.0897	0.0016
7	rs117099325	145083742	0.82	0.87875982057053	0.77	0.773176121721263	0.012968781519556	0.196139671571806	0.0183	0.0232	0.0166	0.0054	0.156	0.0071	0.0069	0.0675	0.0018	0.0832	0.1518	0.0261	0.0034	0.117	0.0205	0.0073	0.0062	0.0033	0.0023	0.0306	0.0189	0.0315	0.0836	0.0154	0.0897	0.0016
7	rs59725556	145084002	0.82	0.87875982057053	0.77	0.773176121721263	0.0128873829541556	0.194791540756906	0.0183	0.0232	0.0166	0.0054	0.156	0.0071	0.0069	0.0675	0.0018	0.0832	0.1518	0.0261	0.0034	0.117	0.0205	0.0073	0.0062	0.0033	0.0023	0.0306	0.0189	0.0315	0.0836	0.0154	0.0898	0.0016
7	rs143957078	145092055	0.82	0.87875982057053	0.77	0.773176121721263	0.0127505004927421	0.193239914462742	0.0183	0.0231	0.0166	0.0054	0.1559	0.0071	0.0069	0.0676	0.0018	0.0832	0.1518	0.0262	0.0034	0.117	0.0205	0.0073	0.0062	0.0033	0.0023	0.0306	0.0189	0.0315	0.0836	0.0154	0.0897	0.0016
7	rs76511473	145118060	0.82	0.87875982057053	0.77	0.773176121721263	0.0123645204868651	0.189533211808396	0.0183	0.023	0.0166	0.0054	0.1555	0.0071	0.007	0.0678	0.0018	0.083	0.1518	0.0263	0.0034	0.1173	0.0205	0.0073	0.0063	0.0032	0.0022	0.0308	0.0188	0.0315	0.0836	0.0154	0.0896	0.0015
7	rs56045910	145118700	0.82	0.87875982057053	0.77	0.773176121721263	0.0123342657780515	0.190149301540982	0.0183	0.0229	0.0166	0.0054	0.1555	0.0071	0.007	0.0678	0.0018	0.083	0.1518	0.0263	0.0034	0.1173	0.0205	0.0073	0.0063	0.0032	0.0022	0.0308	0.0188	0.0315	0.0836	0.0154	0.0896	0.0015
7	rs17807817	145119520	0.82	0.87875982057053	0.77	0.773176121721263	0.0124434423839422	0.189841171687917	0.0183	0.0229	0.0166	0.0054	0.1555	0.0071	0.007	0.0678	0.0018	0.0831	0.1518	0.0263	0.0034	0.1173	0.0205	0.0073	0.0063	0.0032	0.0022	0.0308	0.0188	0.0315	0.0837	0.0154	0.0896	0.0015
7	rs12703694	145131652	0.82	0.87875982057053	0.77	0.773176121721263	0.0130001905117217	0.207882820614509	0.0184	0.0228	0.0167	0.0055	0.1554	0.0072	0.0073	0.0676	0.0018	0.0829	0.1515	0.0263	0.0035	0.1169	0.0206	0.0074	0.0063	0.0032	0.0023	0.031	0.0187	0.0317	0.0838	0.0155	0.0894	0.0016
7	rs850384	145139589	0.82	0.87875982057053	0.77	0.773176121721263	0.0126701271453552	0.209260572369943	0.0184	0.0227	0.0168	0.0055	0.1553	0.0073	0.0074	0.0675	0.0018	0.0831	0.1514	0.0263	0.0035	0.117	0.0205	0.0073	0.0063	0.0032	0.0022	0.0311	0.0186	0.0317	0.0836	0.0156	0.0893	0.0016
7	rs850377	145141776	0.82	0.87875982057053	0.77	0.773176121721263	0.0156510215498156	0.220174408763185	0.0185	0.0224	0.0168	0.0056	0.1555	0.0073	0.0078	0.0675	0.0019	0.0835	0.1511	0.0262	0.0036	0.1167	0.0204	0.0072	0.0063	0.0031	0.0023	0.0314	0.0186	0.0319	0.0834	0.0156	0.089	0.0016
7	rs11979967	145142234	0.82	0.87875982057053	0.77	0.773176121721263	0.0168828373749618	0.222985403147802	0.0185	0.022	0.0168	0.0056	0.1555	0.0074	0.0078	0.0674	0.0019	0.0833	0.1509	0.0261	0.0037	0.1166	0.0203	0.0072	0.0063	0.003	0.0022	0.0315	0.0185	0.0318	0.0844	0.0157	0.089	0.0016
7	rs2527710	145150082	0.82	0.87875982057053	0.77	0.773176121721263	0.0266702285634227	0.263862866923018	0.0193	0.0212	0.0168	0.0057	0.152	0.0077	0.008	0.0674	0.0019	0.0853	0.1508	0.0253	0.004	0.1165	0.0204	0.0075	0.0064	0.0028	0.0017	0.032	0.0176	0.0321	0.087	0.016	0.0883	0.0015
7	rs117419569	145156063	0.82	0.87875982057053	0.77	0.773176121721263	0.0251114794287727	0.262834610220234	0.0193	0.0212	0.0168	0.0057	0.1519	0.0077	0.008	0.0673	0.0019	0.0854	0.1508	0.0253	0.004	0.1165	0.0204	0.0075	0.0064	0.0028	0.0017	0.0319	0.0176	0.0322	0.0872	0.016	0.0881	0.0015
7	rs13228818	145160477	0.82	0.87875982057053	0.77	0.773176121721263	0.025264353034124	0.262378009830485	0.0194	0.0212	0.0169	0.0057	0.1519	0.0077	0.008	0.0673	0.0019	0.0856	0.1508	0.0252	0.004	0.1165	0.0204	0.0075	0.0064	0.0028	0.0017	0.0319	0.0175	0.0322	0.0873	0.016	0.088	0.0015
7	rs73156712	145165247	0.82	0.87875982057053	0.77	0.773176121721263	0.0246969971119588	0.260781864474684	0.0194	0.0213	0.0169	0.0057	0.1519	0.0077	0.008	0.0672	0.0019	0.0856	0.1508	0.0252	0.004	0.1166	0.0204	0.0074	0.0063	0.0028	0.0017	0.0319	0.0175	0.0322	0.0874	0.016	0.0879	0.0015
7	rs117502983	145171003	0.82	0.87875982057053	0.77	0.773176121721263	0.0260700182541446	0.272018297766819	0.0197	0.0213	0.0167	0.0055	0.1524	0.0077	0.0079	0.0673	0.0017	0.0863	0.1511	0.0247	0.0039	0.1167	0.0201	0.0074	0.0062	0.0027	0.0016	0.0317	0.0173	0.0324	0.0883	0.0162	0.0871	0.0014
7	rs6972613	145175731	0.81	0.946104684087093	0.77	0.773176121721263	0.0344897862938506	0.234454778689623	0.0206	0.021	0.0163	0.005	0.1534	0.0075	0.0077	0.0675	0.0015	0.0906	0.1521	0.0233	0.0037	0.1149	0.019	0.0074	0.0059	0.0021	0.0015	0.0312	0.0168	0.0326	0.0908	0.0166	0.0851	0.0013
7	rs13222586	145185358	0.81	0.946104684087093	0.77	0.773176121721263	0.0368729238955089	0.248123604624447	0.0205	0.021	0.0163	0.0049	0.1534	0.0075	0.0077	0.0675	0.0014	0.0908	0.1522	0.0233	0.0037	0.1149	0.0189	0.0074	0.0059	0.0021	0.0015	0.0312	0.0167	0.0325	0.0911	0.0166	0.0852	0.0013
7	rs6464683	145185535	0.81	0.946104684087093	0.77	0.773176121721263	0.0367664238580307	0.247899378095038	0.0205	0.021	0.0163	0.0049	0.1534	0.0075	0.0077	0.0675	0.0014	0.0908	0.1522	0.0233	0.0037	0.1149	0.0189	0.0074	0.0059	0.0021	0.0015	0.0312	0.0167	0.0325	0.0911	0.0166	0.0853	0.0013
7	rs12669573	145193978	0.81	0.946104684087093	0.77	0.773176121721263	0.0561946150751137	0.238208322460195	0.0204	0.0209	0.016	0.0049	0.1529	0.0075	0.0076	0.0676	0.0014	0.0911	0.1531	0.0228	0.0035	0.1144	0.0194	0.007	0.0057	0.0019	0.0014	0.0313	0.0167	0.0324	0.0925	0.0163	0.0856	0.0013
7	rs12374872	145198165	0.81	0.946104684087093	0.78	0.709419594942363	0.056925348029573	0.242314726367824	0.0204	0.0209	0.016	0.0049	0.1529	0.0075	0.0076	0.0676	0.0014	0.0911	0.1531	0.0228	0.0035	0.1144	0.0194	0.007	0.0057	0.0019	0.0014	0.0313	0.0167	0.0324	0.0925	0.0163	0.0856	0.0013
7	rs7804968	145208265	0.81	0.946104684087093	0.78	0.709419594942363	0.0562656294015369	0.235225998707462	0.0204	0.0209	0.016	0.0048	0.1529	0.0075	0.0076	0.0676	0.0014	0.0907	0.1534	0.0227	0.0035	0.1145	0.0195	0.007	0.0056	0.002	0.0015	0.0313	0.0168	0.0323	0.0926	0.0163	0.0856	0.0012
7	rs111708493	145209921	0.81	0.946104684087093	0.78	0.709419594942363	0.0532657562485717	0.235556771106777	0.0204	0.0209	0.0161	0.0048	0.153	0.0075	0.0075	0.0676	0.0014	0.0909	0.1535	0.0226	0.0035	0.1146	0.0195	0.007	0.0056	0.002	0.0015	0.0313	0.0168	0.0322	0.0927	0.0162	0.0855	0.0012
7	rs117876893	145210477	0.81	0.946104684087093	0.78	0.709419594942363	0.0513543788114615	0.232914789816243	0.0204	0.0209	0.016	0.0048	0.153	0.0075	0.0075	0.0675	0.0014	0.091	0.1535	0.0227	0.0034	0.1147	0.0194	0.007	0.0055	0.002	0.0015	0.0313	0.0168	0.0322	0.0928	0.0162	0.0855	0.0012
7	rs60506931	145218324	0.81	0.946104684087093	0.78	0.709419594942363	0.036686688845102	0.174854293958942	0.0207	0.0209	0.0158	0.0047	0.1532	0.0074	0.0071	0.0672	0.0013	0.0919	0.154	0.0231	0.0031	0.1154	0.0193	0.0069	0.0051	0.002	0.0015	0.0311	0.0169	0.032	0.0929	0.0162	0.0851	0.0012
7	rs62505042	145225521	0.81	0.946104684087093	0.78	0.709419594942363	0.0384138390520249	0.183714477515558	0.0207	0.0209	0.0158	0.0047	0.1531	0.0074	0.0071	0.0672	0.0013	0.0921	0.1541	0.0232	0.0031	0.1154	0.0193	0.0068	0.0051	0.002	0.0015	0.0311	0.0169	0.0319	0.0928	0.0162	0.085	0.0012
7	rs73156744	145231011	0.81	0.946104684087093	0.79	0.649136622646432	0.0381539861691235	0.182497408189411	0.0207	0.0208	0.0157	0.0047	0.1531	0.0073	0.0071	0.0673	0.0013	0.0922	0.1543	0.0232	0.0031	0.1155	0.0192	0.0068	0.0051	0.0021	0.0016	0.031	0.0169	0.0319	0.0928	0.0161	0.0849	0.0012
7	rs73156745	145231888	0.81	0.946104684087093	0.79	0.649136622646432	0.0384138390520249	0.185545272145858	0.0207	0.0208	0.0157	0.0046	0.1531	0.0073	0.0071	0.0673	0.0013	0.0922	0.1543	0.0232	0.0031	0.1155	0.0192	0.0068	0.0051	0.0021	0.0016	0.031	0.0169	0.0319	0.0928	0.0161	0.0849	0.0012
7	rs6966873	145234712	0.81	0.946104684087093	0.79	0.649136622646432	0.039619301170659	0.187382265027498	0.0207	0.0208	0.0157	0.0046	0.1531	0.0073	0.0071	0.0673	0.0013	0.0922	0.1543	0.0232	0.0031	0.1155	0.0192	0.0068	0.0051	0.0021	0.0016	0.031	0.0169	0.0319	0.0928	0.0161	0.0849	0.0012
7	rs12703704	145249474	0.81	0.946104684087093	0.8	0.592267592767429	0.0393677865433222	0.18840548232245	0.0208	0.0208	0.0158	0.0046	0.153	0.0073	0.0071	0.0672	0.0013	0.0923	0.1543	0.0232	0.0031	0.1155	0.0191	0.0068	0.0051	0.0021	0.0016	0.031	0.0169	0.0319	0.0928	0.0162	0.0849	0.0012
7	rs11972910	145252241	0.81	0.946104684087093	0.8	0.592267592767429	0.0396753431849649	0.188610353570671	0.0208	0.0208	0.0158	0.0046	0.153	0.0073	0.0071	0.0672	0.0013	0.0923	0.1544	0.0232	0.0031	0.1154	0.0191	0.0068	0.0051	0.0021	0.0016	0.031	0.0169	0.0319	0.0928	0.0162	0.0849	0.0012
7	rs10249407	145261892	0.81	0.946104684087093	0.8	0.592267592767429	0.0391868226266934	0.193033348384492	0.0208	0.0208	0.0158	0.0046	0.153	0.0073	0.0071	0.0673	0.0013	0.0924	0.1543	0.0232	0.0031	0.1154	0.0191	0.0068	0.0051	0.0021	0.0016	0.031	0.0169	0.0319	0.0928	0.0162	0.0849	0.0012
7	rs34996778	145263008	0.81	0.946104684087093	0.8	0.592267592767429	0.0390341477505628	0.191074709385667	0.0208	0.0208	0.0158	0.0046	0.153	0.0073	0.0071	0.0673	0.0013	0.0924	0.1543	0.0232	0.0031	0.1154	0.0191	0.0068	0.0051	0.0021	0.0016	0.031	0.0169	0.0319	0.0928	0.0162	0.0849	0.0012
7	rs17169760	145279883	0.81	0.946104684087093	0.8	0.592267592767429	0.0391451432795041	0.19025204923699	0.0208	0.0208	0.0158	0.0046	0.153	0.0073	0.0071	0.0673	0.0013	0.0923	0.1546	0.0232	0.0029	0.1154	0.0191	0.0068	0.0051	0.0021	0.0016	0.031	0.0169	0.0318	0.0928	0.0164	0.0847	0.0012
7	rs62502945	145293599	0.81	0.946104684087093	0.82	0.488512084344485	0.0393120441454567	0.197595008161141	0.0208	0.0208	0.0158	0.0046	0.1531	0.0073	0.007	0.0673	0.0013	0.0923	0.1546	0.0231	0.0029	0.1155	0.0191	0.0068	0.0051	0.0021	0.0016	0.0311	0.0169	0.0318	0.0928	0.0164	0.0846	0.0012
7	rs10233894	145296400	0.81	0.946104684087093	0.82	0.488512084344485	0.0362107944581611	0.19375665675354	0.0208	0.0208	0.0159	0.0046	0.1531	0.0073	0.007	0.0672	0.0012	0.0922	0.1545	0.0232	0.0029	0.1155	0.0191	0.0068	0.0051	0.0021	0.0016	0.0311	0.0169	0.0318	0.0928	0.0164	0.0846	0.0012
7	rs850453	145297078	0.81	0.946104684087093	0.82	0.488512084344485	0.0390202885823439	0.190149301540982	0.0209	0.0208	0.0159	0.0045	0.1532	0.0073	0.007	0.0673	0.0012	0.0922	0.1545	0.0232	0.0029	0.1155	0.0191	0.0067	0.0051	0.0021	0.0016	0.0311	0.0169	0.0318	0.0928	0.0164	0.0846	0.0012
7	rs13227395	145307048	0.81	0.946104684087093	0.82	0.488512084344485	0.036739832190449	0.184019178065033	0.0209	0.0208	0.0159	0.0045	0.1532	0.0073	0.007	0.0673	0.0012	0.0923	0.1545	0.0232	0.0029	0.1155	0.0191	0.0067	0.0051	0.0021	0.0016	0.0311	0.0169	0.0318	0.0928	0.0164	0.0846	0.0012
7	rs13224014	145316174	0.81	0.946104684087093	0.82	0.488512084344485	0.0271079891659348	0.190971810947648	0.0209	0.0209	0.0163	0.0047	0.1526	0.0071	0.0068	0.0676	0.0012	0.0932	0.1542	0.0235	0.0029	0.1152	0.0192	0.0071	0.0051	0.0021	0.0017	0.031	0.0165	0.0322	0.0925	0.0164	0.0838	0.0013
7	rs2215345	145327736	0.81	0.946104684087093	0.82	0.488512084344485	0.0278452401070296	0.195413364884309	0.0209	0.0209	0.0162	0.0047	0.1526	0.0071	0.0068	0.0676	0.0012	0.0932	0.1542	0.0235	0.0029	0.1152	0.0192	0.0071	0.0051	0.0021	0.0017	0.031	0.0165	0.0322	0.0925	0.0164	0.0838	0.0013
7	rs850465	145331508	0.81	0.946104684087093	0.82	0.488512084344485	0.0269900439394742	0.187689030717356	0.0209	0.0209	0.0162	0.0047	0.1526	0.0071	0.0067	0.0676	0.0012	0.0932	0.1542	0.0235	0.0028	0.1152	0.0192	0.0071	0.0051	0.0021	0.0017	0.031	0.0165	0.0322	0.0925	0.0164	0.0838	0.0013
7	rs10952625	145345378	0.81	0.946104684087093	0.82	0.488512084344485	0.0253871293383151	0.182396111102832	0.0209	0.0209	0.0162	0.0046	0.1527	0.0071	0.0066	0.0675	0.0012	0.0931	0.1544	0.0234	0.0028	0.1153	0.0192	0.007	0.0051	0.0021	0.0017	0.0311	0.0165	0.0322	0.0926	0.0164	0.0839	0.0013
7	rs118055578	145366398	0.81	0.946104684087093	0.82	0.488512084344485	0.0204029490002265	0.193136622072349	0.0209	0.0209	0.0162	0.0047	0.1529	0.007	0.0063	0.0679	0.0011	0.093	0.1545	0.0235	0.0027	0.1153	0.019	0.0072	0.0051	0.0021	0.0016	0.0314	0.0162	0.0319	0.0927	0.0165	0.0841	0.0013
7	rs77345072	145376204	0.81	0.946104684087093	0.82	0.488512084344485	0.0201501041922671	0.195724527824818	0.0209	0.0209	0.0162	0.0047	0.153	0.0069	0.0062	0.0679	0.0011	0.093	0.1545	0.0235	0.0027	0.1152	0.0189	0.0072	0.0051	0.0021	0.0016	0.0314	0.0162	0.0319	0.0927	0.0165	0.0841	0.0013
7	rs77929844	145379024	0.81	0.946104684087093	0.82	0.488512084344485	0.0203504486389758	0.212025115407656	0.0209	0.0209	0.0162	0.0048	0.1531	0.0069	0.0061	0.068	0.0011	0.093	0.1545	0.0235	0.0027	0.1152	0.0188	0.0072	0.0051	0.0021	0.0016	0.0314	0.0162	0.0319	0.0928	0.0165	0.0841	0.0013
7	rs75150679	145383351	0.81	0.946104684087093	0.82	0.488512084344485	0.0198909403264692	0.220066526812829	0.0209	0.0209	0.0162	0.0049	0.1533	0.0068	0.0061	0.0681	0.0011	0.093	0.1545	0.0235	0.0027	0.115	0.0186	0.0072	0.0052	0.002	0.0015	0.0318	0.016	0.0317	0.0929	0.0165	0.0841	0.0013
7	rs73158529	145383915	0.81	0.946104684087093	0.82	0.488512084344485	0.0200720993257543	0.243651343463294	0.0209	0.0209	0.0162	0.0049	0.1533	0.0068	0.0061	0.0682	0.0011	0.0929	0.1546	0.0235	0.0026	0.1149	0.0186	0.0072	0.0052	0.002	0.0015	0.0319	0.016	0.0317	0.093	0.0165	0.0841	0.0013
7	rs78658696	145384554	0.81	0.946104684087093	0.82	0.488512084344485	0.0220610476948911	0.266266994424014	0.0209	0.0208	0.0162	0.005	0.1534	0.0068	0.0061	0.0682	0.0011	0.0928	0.1546	0.0235	0.0026	0.1149	0.0185	0.0073	0.0052	0.002	0.0015	0.0319	0.016	0.0317	0.0931	0.0165	0.084	0.0013
7	rs850569	145384643	0.81	0.946104684087093	0.82	0.488512084344485	0.0231646175816232	0.278388442716817	0.0209	0.0208	0.0162	0.005	0.1534	0.0069	0.0061	0.0682	0.0011	0.0927	0.1546	0.0236	0.0026	0.1149	0.0185	0.0073	0.0052	0.002	0.0015	0.0319	0.016	0.0317	0.0931	0.0165	0.0841	0.0013
7	rs34725498	145386088	0.81	0.946104684087093	0.82	0.488512084344485	0.0233475026019069	0.280599557323607	0.021	0.0208	0.0165	0.0051	0.1534	0.007	0.0061	0.0683	0.0011	0.0927	0.1546	0.0235	0.0026	0.1152	0.0179	0.0073	0.0052	0.002	0.0015	0.0318	0.016	0.0317	0.0933	0.0164	0.0837	0.0013
7	rs850560	145391792	0.81	0.946104684087093	0.83	0.441484906400802	0.0300034046854651	0.363307560459478	0.0213	0.0208	0.017	0.0052	0.1535	0.0071	0.0061	0.0687	0.001	0.0925	0.1547	0.0235	0.0026	0.1155	0.0169	0.0073	0.0052	0.002	0.0015	0.0318	0.0161	0.0317	0.0935	0.0162	0.0832	0.0013
7	rs850556	145392970	0.81	0.946104684087093	0.83	0.441484906400802	0.0302579998590907	0.363810649356654	0.0213	0.0207	0.0171	0.0052	0.1535	0.0071	0.0061	0.0687	0.001	0.0925	0.1546	0.0235	0.0026	0.1154	0.0169	0.0073	0.0052	0.002	0.0015	0.0318	0.0161	0.0317	0.0935	0.0162	0.0833	0.0013
7	rs34964754	145397277	0.81	0.946104684087093	0.83	0.441484906400802	0.0279877863568595	0.331529927061795	0.0212	0.0207	0.0172	0.0052	0.1535	0.0071	0.0061	0.0688	0.001	0.0925	0.1545	0.0235	0.0026	0.1154	0.0169	0.0073	0.0052	0.0019	0.0015	0.0317	0.0161	0.0317	0.0935	0.0162	0.0832	0.0013
7	rs117766132	145399288	0.81	0.946104684087093	0.83	0.441484906400802	0.0267871797019655	0.316928604656389	0.0212	0.0207	0.0172	0.0052	0.1537	0.0071	0.0061	0.0688	0.001	0.0926	0.1545	0.0234	0.0026	0.1154	0.0169	0.0073	0.0052	0.0019	0.0015	0.0318	0.016	0.0317	0.0936	0.0162	0.0832	0.0013
7	rs117242989	145402462	0.81	0.946104684087093	0.83	0.441484906400802	0.0253666371154505	0.285974903063101	0.0213	0.0207	0.0172	0.0052	0.1537	0.007	0.0061	0.0688	0.001	0.0926	0.1545	0.0234	0.0026	0.1154	0.0168	0.0073	0.0052	0.0019	0.0015	0.0318	0.016	0.0317	0.0936	0.0162	0.0832	0.0013
