## Supplementary Tab. 3 for "Sparse haplotype-based fine-scale local ancestry inference at scale reveals recent selection on immune responses": 304206_file04 (part 76 of 161)

Chromosome	rs_number	hg19_GRCh37_Position	LDAS_26pop	-log10(p_LDAS_26pop)	LDAS_5continent	-log10(p_LDAS_5continent)	-log10(p_AAS_26pop)	-log10(p_AAS_5continent)	prob_ACB	prob_ASW	prob_BEB	prob_CDX	prob_CEU	prob_CHB	prob_CHS	prob_CLM	prob_ESN	prob_FIN	prob_GBR	prob_GIH	prob_GWD	prob_IBS	prob_ITU	prob_JPT	prob_KHV	prob_LWK	prob_MSL	prob_MXL	prob_PEL	prob_PJL	prob_PUR	prob_STU	prob_TSI	prob_YRI
7	rs62505008	145402628	0.81	0.946104684087093	0.83	0.441484906400802	0.025664931629488	0.294450550902146	0.0213	0.0207	0.0172	0.0052	0.1538	0.0071	0.0061	0.0688	0.001	0.0926	0.1545	0.0234	0.0026	0.1153	0.0168	0.0073	0.0052	0.0019	0.0015	0.0318	0.016	0.0317	0.0937	0.0162	0.0831	0.0013
7	rs12703734	145404869	0.81	0.946104684087093	0.83	0.441484906400802	0.0248177989714811	0.279318783831548	0.0213	0.0207	0.0172	0.0052	0.1538	0.007	0.006	0.0688	0.001	0.0927	0.1545	0.0234	0.0026	0.1153	0.0168	0.0073	0.0052	0.0019	0.0015	0.0318	0.0159	0.0317	0.0937	0.0162	0.0832	0.0013
7	rs74323982	145409857	0.81	0.946104684087093	0.83	0.441484906400802	0.0204467742253716	0.246667283478896	0.0213	0.0207	0.0172	0.0052	0.1538	0.007	0.006	0.0687	0.001	0.0927	0.1544	0.0234	0.0026	0.1153	0.0168	0.0073	0.0052	0.0019	0.0015	0.0318	0.0159	0.0317	0.0937	0.0162	0.0831	0.0013
7	rs1860482	145418387	0.82	0.87875982057053	0.83	0.441484906400802	0.0386473723659763	0.339888818630347	0.0212	0.0207	0.0191	0.0054	0.1582	0.0058	0.0055	0.066	0.001	0.0938	0.1512	0.0234	0.0027	0.114	0.0163	0.0075	0.0058	0.0014	0.0016	0.0342	0.0166	0.0322	0.0948	0.0163	0.0798	0.0015
7	rs77630022	145425109	0.82	0.87875982057053	0.83	0.441484906400802	0.0394794346374724	0.333000619763289	0.0211	0.0207	0.0192	0.0054	0.1589	0.0058	0.0055	0.0656	0.001	0.093	0.1521	0.0236	0.0027	0.1142	0.0162	0.0075	0.0058	0.0014	0.0015	0.0342	0.0166	0.0321	0.0946	0.0164	0.0795	0.0015
7	rs1523728	145426986	0.82	0.87875982057053	0.84	0.397589870063919	0.0440957537081084	0.397699195152455	0.021	0.0207	0.0193	0.0054	0.1594	0.0057	0.0055	0.0654	0.001	0.0931	0.1522	0.0236	0.0027	0.1142	0.0162	0.0075	0.0058	0.0014	0.0014	0.034	0.0166	0.0321	0.0947	0.0164	0.0794	0.0014
7	rs17476710	145437187	0.82	0.87875982057053	0.84	0.397589870063919	0.0282412485099913	0.213839181615378	0.0208	0.0204	0.0196	0.0054	0.1633	0.0052	0.0053	0.0631	0.001	0.0929	0.1517	0.0242	0.0032	0.115	0.0155	0.0069	0.0057	0.0014	0.0014	0.035	0.0168	0.0315	0.0949	0.0166	0.078	0.0013
7	rs73158559	145439719	0.82	0.87875982057053	0.85	0.356744695657816	0.0302347922100381	0.252170644269592	0.0208	0.0204	0.0196	0.0054	0.1634	0.0052	0.0053	0.063	0.001	0.0929	0.1518	0.0243	0.0032	0.1149	0.0155	0.0069	0.0057	0.0014	0.0015	0.035	0.0168	0.0315	0.0948	0.0166	0.078	0.0013
7	rs9640461	145443889	0.82	0.87875982057053	0.85	0.356744695657816	0.0303625894998186	0.251494699700036	0.0208	0.0204	0.0196	0.0054	0.1634	0.0052	0.0053	0.063	0.001	0.0929	0.1518	0.0243	0.0032	0.1149	0.0155	0.0069	0.0057	0.0014	0.0015	0.035	0.0168	0.0315	0.0948	0.0166	0.078	0.0013
7	rs59055990	145452636	0.82	0.87875982057053	0.85	0.356744695657816	0.0326548556617645	0.271902898866162	0.0208	0.0204	0.0196	0.0054	0.1635	0.0052	0.0053	0.0629	0.0011	0.093	0.1518	0.0243	0.0032	0.1149	0.0155	0.0069	0.0057	0.0014	0.0015	0.0351	0.0168	0.0315	0.0947	0.0166	0.078	0.0013
7	rs73158562	145455771	0.82	0.87875982057053	0.85	0.356744695657816	0.0316974975830644	0.273173119035646	0.0208	0.0204	0.0196	0.0053	0.1635	0.0052	0.0053	0.0629	0.001	0.093	0.1518	0.0243	0.0032	0.1149	0.0155	0.0069	0.0057	0.0014	0.0015	0.0351	0.0168	0.0315	0.0947	0.0166	0.078	0.0013
7	rs76163397	145482287	0.82	0.87875982057053	0.85	0.356744695657816	0.0314463596813397	0.242982741623154	0.0208	0.0204	0.0196	0.0053	0.1637	0.0051	0.0053	0.0628	0.001	0.0929	0.1518	0.0242	0.0031	0.1149	0.0155	0.0069	0.0058	0.0014	0.0015	0.0352	0.0168	0.0316	0.0948	0.0166	0.0779	0.0012
7	rs79196534	145491687	0.82	0.87875982057053	0.85	0.356744695657816	0.0345025093585799	0.291852805246618	0.0208	0.0204	0.0196	0.0053	0.1637	0.0051	0.0053	0.0628	0.001	0.0929	0.1517	0.0242	0.0031	0.1149	0.0155	0.0069	0.0058	0.0014	0.0015	0.0353	0.0168	0.0316	0.0948	0.0166	0.0778	0.0012
7	rs77007734	145502851	0.82	0.87875982057053	0.86	0.318862054747229	0.0346554412474315	0.288674221462003	0.0208	0.0204	0.0196	0.0053	0.1637	0.0051	0.0053	0.0628	0.001	0.0929	0.1517	0.0242	0.0031	0.1149	0.0155	0.0069	0.0058	0.0014	0.0015	0.0353	0.0168	0.0316	0.0948	0.0166	0.0778	0.0012
7	rs17169863	145510940	0.82	0.87875982057053	0.86	0.318862054747229	0.0349627199441996	0.303000622169218	0.0208	0.0205	0.0196	0.0053	0.1638	0.0051	0.0053	0.0627	0.001	0.0929	0.1517	0.0242	0.0031	0.1148	0.0155	0.0068	0.0058	0.0014	0.0015	0.0353	0.0168	0.0316	0.0948	0.0166	0.0778	0.0012
7	rs117924245	145513810	0.82	0.87875982057053	0.86	0.318862054747229	0.0349498789494524	0.302523690703936	0.0208	0.0205	0.0196	0.0053	0.1638	0.0051	0.0053	0.0627	0.001	0.0929	0.1517	0.0242	0.0031	0.1148	0.0155	0.0068	0.0058	0.0014	0.0015	0.0353	0.0168	0.0316	0.0948	0.0166	0.0778	0.0012
7	rs75433165	145551541	0.82	0.87875982057053	0.86	0.318862054747229	0.0366734113378578	0.353661846823201	0.0208	0.0205	0.0196	0.0053	0.1638	0.0051	0.0053	0.0627	0.001	0.0929	0.1517	0.0242	0.0031	0.1148	0.0155	0.0068	0.0058	0.0013	0.0015	0.0353	0.0169	0.0317	0.0949	0.0166	0.0778	0.0012
7	rs77394857	145553674	0.82	0.87875982057053	0.87	0.283849475516541	0.0376784931241971	0.369483949663843	0.0208	0.0205	0.0196	0.0053	0.1638	0.0051	0.0053	0.0627	0.001	0.0929	0.1517	0.0242	0.0031	0.1148	0.0155	0.0068	0.0058	0.0013	0.0015	0.0353	0.0169	0.0317	0.0949	0.0166	0.0778	0.0012
7	rs112407115	145557922	0.82	0.87875982057053	0.87	0.283849475516541	0.0381130680555567	0.391265245631438	0.0208	0.0205	0.0197	0.0053	0.1639	0.0051	0.0053	0.0627	0.001	0.0929	0.1517	0.0243	0.0031	0.1148	0.0155	0.0068	0.0058	0.0013	0.0015	0.0353	0.0169	0.0316	0.0949	0.0166	0.0778	0.0012
7	rs112996390	145559378	0.82	0.87875982057053	0.87	0.283849475516541	0.0381949346171515	0.402608285225537	0.0208	0.0205	0.0197	0.0053	0.1639	0.0051	0.0053	0.0627	0.001	0.0929	0.1517	0.0243	0.0031	0.1148	0.0155	0.0068	0.0058	0.0013	0.0015	0.0353	0.0169	0.0316	0.0949	0.0166	0.0778	0.0012
7	rs77420161	145580653	0.82	0.87875982057053	0.87	0.283849475516541	0.0314821507282797	0.278039810743742	0.0208	0.0205	0.0197	0.0053	0.1639	0.0051	0.0053	0.0626	0.001	0.0929	0.1516	0.0243	0.0031	0.1148	0.0155	0.0068	0.0058	0.0013	0.0016	0.0353	0.0169	0.0316	0.0948	0.0166	0.0777	0.0012
7	rs117522763	145582832	0.82	0.87875982057053	0.87	0.283849475516541	0.0313391579224409	0.276530625869637	0.0208	0.0205	0.0197	0.0054	0.1639	0.0051	0.0053	0.0625	0.001	0.0929	0.1515	0.0243	0.0031	0.1148	0.0155	0.0068	0.0058	0.0013	0.0016	0.0353	0.0169	0.0316	0.0948	0.0166	0.0777	0.0012
7	rs10458274	145591133	0.82	0.87875982057053	0.87	0.283849475516541	0.0316375756716608	0.28001716471745	0.0207	0.0205	0.0197	0.0054	0.1639	0.0051	0.0053	0.0625	0.001	0.0929	0.1515	0.0244	0.0031	0.1149	0.0155	0.0068	0.0058	0.0013	0.0016	0.0353	0.0169	0.0316	0.0948	0.0166	0.0777	0.0012
7	rs12703746	145600035	0.82	0.87875982057053	0.87	0.283849475516541	0.0320587016632849	0.317291270484632	0.0207	0.0205	0.0197	0.0054	0.1646	0.0051	0.0053	0.0621	0.001	0.0927	0.1514	0.0243	0.003	0.115	0.0154	0.0068	0.0059	0.0013	0.0014	0.0353	0.0168	0.0316	0.0949	0.0167	0.078	0.0011
7	rs62503364	145613036	0.82	0.87875982057053	0.87	0.283849475516541	0.0326671022460737	0.324691937048948	0.0207	0.0205	0.0197	0.0054	0.1648	0.0051	0.0053	0.062	0.001	0.0927	0.1513	0.0243	0.003	0.1151	0.0153	0.0067	0.0059	0.0013	0.0014	0.0354	0.0168	0.0316	0.0949	0.0168	0.0779	0.0011
7	rs73462848	145626789	0.82	0.87875982057053	0.87	0.283849475516541	0.0318296059334881	0.321288667102202	0.0207	0.0205	0.0197	0.0054	0.1649	0.0051	0.0053	0.0619	0.001	0.0927	0.1512	0.0243	0.003	0.1152	0.0153	0.0067	0.0059	0.0013	0.0014	0.0354	0.0168	0.0316	0.0949	0.0168	0.078	0.0011
7	rs143577122	145640606	0.82	0.87875982057053	0.87	0.283849475516541	0.0323132544560394	0.307662468003358	0.0207	0.0205	0.0197	0.0054	0.165	0.0051	0.0053	0.0618	0.001	0.0926	0.1512	0.0243	0.003	0.1153	0.0153	0.0067	0.0059	0.0013	0.0014	0.0354	0.0167	0.0316	0.0948	0.0169	0.078	0.001
7	rs78330674	145661320	0.82	0.87875982057053	0.87	0.283849475516541	0.0311610589650313	0.263977194986213	0.0207	0.0205	0.0197	0.0055	0.1653	0.0051	0.0054	0.0617	0.0011	0.0926	0.151	0.0243	0.0029	0.1155	0.0152	0.0067	0.006	0.0013	0.0014	0.0354	0.0166	0.0316	0.0946	0.0169	0.0783	0.001
7	rs4591940	145671873	0.82	0.87875982057053	0.87	0.283849475516541	0.0324959423270601	0.279784311626839	0.0207	0.0205	0.0197	0.0055	0.1654	0.0051	0.0054	0.0616	0.0011	0.0926	0.1509	0.0243	0.0029	0.1155	0.0152	0.0067	0.006	0.0013	0.0014	0.0354	0.0166	0.0316	0.0946	0.0169	0.0783	0.001
7	rs111521776	145676705	0.82	0.87875982057053	0.87	0.283849475516541	0.0303975091902648	0.259075095769488	0.0207	0.0205	0.0198	0.0055	0.1654	0.0051	0.0054	0.0616	0.0011	0.0926	0.1509	0.0243	0.0029	0.1155	0.0152	0.0067	0.006	0.0013	0.0014	0.0354	0.0166	0.0316	0.0946	0.0169	0.0783	0.001
7	rs17478096	145682127	0.82	0.87875982057053	0.87	0.283849475516541	0.0278014834217269	0.253298491117694	0.0207	0.0204	0.0198	0.0055	0.1654	0.0051	0.0054	0.0615	0.0011	0.0926	0.1507	0.0243	0.0029	0.1155	0.0153	0.0067	0.006	0.0013	0.0014	0.0353	0.0166	0.0317	0.0945	0.017	0.0783	0.001
7	rs11982943	145692743	0.82	0.87875982057053	0.87	0.283849475516541	0.0281418749453462	0.261921657587252	0.0207	0.0204	0.0199	0.0055	0.1654	0.0051	0.0054	0.0615	0.0011	0.0926	0.1506	0.0243	0.0029	0.1154	0.0153	0.0067	0.006	0.0013	0.0014	0.0353	0.0166	0.0317	0.0945	0.017	0.0783	0.001
7	rs73160623	145693193	0.82	0.87875982057053	0.87	0.283849475516541	0.0278452401070296	0.26021255155635	0.0207	0.0204	0.0199	0.0055	0.1654	0.0051	0.0054	0.0615	0.0011	0.0926	0.1506	0.0243	0.0029	0.1154	0.0153	0.0067	0.006	0.0013	0.0014	0.0353	0.0166	0.0317	0.0945	0.017	0.0783	0.001
7	rs17169908	145695083	0.82	0.87875982057053	0.87	0.283849475516541	0.0257994583834446	0.216194353903294	0.0207	0.0204	0.0199	0.0056	0.1654	0.0051	0.0054	0.0614	0.0011	0.0926	0.1506	0.0244	0.0029	0.1154	0.0153	0.0067	0.006	0.0013	0.0014	0.0353	0.0165	0.0317	0.0945	0.017	0.0783	0.001
7	rs76408328	145707563	0.82	0.87875982057053	0.87	0.283849475516541	0.0276596107656741	0.29138123765663	0.0207	0.0204	0.0201	0.0057	0.1654	0.0052	0.0055	0.061	0.0011	0.0926	0.1504	0.0244	0.0029	0.1152	0.0154	0.0068	0.0062	0.0013	0.0014	0.0353	0.0165	0.0318	0.0944	0.017	0.0783	0.001
7	rs35708343	145718754	0.82	0.87875982057053	0.87	0.283849475516541	0.0382769225550469	0.333123263135579	0.0208	0.0203	0.0204	0.0059	0.1655	0.0054	0.0057	0.0604	0.0011	0.0922	0.1503	0.0244	0.0028	0.1151	0.0154	0.0069	0.0064	0.0013	0.0014	0.0353	0.0165	0.0319	0.0943	0.0171	0.0783	0.0011
7	rs78459800	145719079	0.82	0.87875982057053	0.87	0.283849475516541	0.0648743474419881	0.446714884562489	0.0209	0.0201	0.0211	0.0063	0.1654	0.0056	0.0058	0.0601	0.0012	0.0917	0.1492	0.0244	0.0028	0.1148	0.0154	0.0071	0.0068	0.0014	0.0014	0.0353	0.0165	0.0318	0.0943	0.0172	0.0785	0.0011
7	rs17478890	145719345	0.82	0.87875982057053	0.87	0.283849475516541	0.0957226888639199	0.485469178457945	0.0209	0.0199	0.0215	0.0066	0.1657	0.0058	0.0061	0.0595	0.0012	0.0902	0.1481	0.0247	0.0027	0.1152	0.0154	0.0075	0.0071	0.0014	0.0014	0.0354	0.0166	0.032	0.0935	0.0173	0.0793	0.001
7	rs12703756	145719757	0.83	0.81451029553121	0.87	0.283849475516541	0.13183421311246	0.477461794124753	0.021	0.0195	0.022	0.0068	0.1661	0.006	0.0061	0.059	0.0012	0.0897	0.1472	0.0249	0.0025	0.1151	0.015	0.0078	0.0072	0.0013	0.0013	0.0354	0.0165	0.032	0.094	0.0174	0.08	0.001
7	rs74922210	145720941	0.83	0.81451029553121	0.87	0.283849475516541	0.155763751032563	0.415213758847279	0.021	0.0193	0.0224	0.007	0.1661	0.0061	0.0061	0.0587	0.0012	0.0894	0.1466	0.025	0.0025	0.115	0.0148	0.008	0.0073	0.0013	0.0013	0.0355	0.0166	0.032	0.0943	0.0174	0.0803	0.001
7	rs1525439	145723207	0.83	0.81451029553121	0.87	0.283849475516541	0.178591922364072	0.4314803187659	0.021	0.0192	0.0224	0.007	0.1663	0.0062	0.0061	0.0587	0.0012	0.0895	0.1465	0.0249	0.0025	0.1149	0.0148	0.008	0.0073	0.0014	0.0013	0.0355	0.0165	0.032	0.0943	0.0174	0.0803	0.001
7	rs7809510	145744026	0.83	0.81451029553121	0.87	0.283849475516541	0.202300598973999	0.501723116668054	0.0211	0.0193	0.0224	0.007	0.1658	0.0062	0.0062	0.0587	0.0012	0.0895	0.1462	0.025	0.0025	0.1147	0.0148	0.008	0.0073	0.0014	0.0013	0.0354	0.0165	0.0321	0.0946	0.0175	0.0806	0.001
7	rs1917649	145744347	0.83	0.81451029553121	0.87	0.283849475516541	0.209750849058124	0.509281341970346	0.0211	0.0193	0.0224	0.0071	0.1658	0.0062	0.0062	0.0587	0.0012	0.0895	0.1461	0.025	0.0024	0.1147	0.0148	0.008	0.0073	0.0014	0.0013	0.0354	0.0165	0.0322	0.0946	0.0175	0.0806	0.001
7	rs6958425	145745182	0.83	0.81451029553121	0.87	0.283849475516541	0.224733212664971	0.538399195328772	0.021	0.0193	0.0224	0.0071	0.1657	0.0062	0.0063	0.0587	0.0011	0.0895	0.1461	0.025	0.0024	0.1146	0.0148	0.0081	0.0073	0.0014	0.0013	0.0354	0.0165	0.0322	0.0947	0.0174	0.0805	0.001
7	rs7802176	145747458	0.83	0.81451029553121	0.87	0.283849475516541	0.224483612073662	0.591369248676502	0.0209	0.0194	0.0222	0.0072	0.166	0.0063	0.0065	0.0585	0.0011	0.0895	0.1453	0.0249	0.0023	0.1142	0.015	0.0082	0.0073	0.0013	0.0014	0.0359	0.0164	0.0324	0.0951	0.0174	0.0805	9e-04
7	rs116943614	145747516	0.83	0.81451029553121	0.87	0.283849475516541	0.225191215424879	0.592369382643483	0.0209	0.0194	0.0222	0.0072	0.166	0.0063	0.0065	0.0584	0.0011	0.0895	0.1453	0.0249	0.0023	0.1142	0.015	0.0082	0.0073	0.0013	0.0014	0.0359	0.0165	0.0324	0.0951	0.0174	0.0805	9e-04
7	rs7783800	145748450	0.83	0.81451029553121	0.88	0.251609301083599	0.216007857730879	0.551281530694695	0.0209	0.0194	0.0222	0.0072	0.166	0.0063	0.0065	0.0584	0.0011	0.0894	0.1452	0.025	0.0022	0.1139	0.0151	0.0083	0.0073	0.0014	0.0014	0.0359	0.0164	0.0325	0.0954	0.0174	0.0805	9e-04
7	rs139390593	145750744	0.83	0.81451029553121	0.88	0.251609301083599	0.190651722145119	0.538818080564019	0.0208	0.0194	0.0222	0.0072	0.1662	0.0063	0.0065	0.0583	0.0011	0.0894	0.1451	0.0251	0.0022	0.1139	0.0151	0.0082	0.0073	0.0014	0.0014	0.0359	0.0164	0.0325	0.0953	0.0173	0.0805	9e-04
7	rs11514828	145766259	0.84	0.753316385445839	0.88	0.251609301083599	0.210873491198144	0.5164535257549	0.0203	0.0193	0.0221	0.0073	0.1685	0.0065	0.0066	0.0571	9e-04	0.0893	0.1441	0.0256	0.0022	0.1132	0.0158	0.0082	0.0073	0.0013	0.0013	0.0359	0.0164	0.0333	0.0952	0.0172	0.0804	8e-04
7	rs1917651	145768267	0.84	0.753316385445839	0.88	0.251609301083599	0.202968026466833	0.526148099722774	0.0203	0.0193	0.0222	0.0073	0.1685	0.0065	0.0067	0.0568	9e-04	0.0893	0.1438	0.0257	0.0021	0.1131	0.016	0.0082	0.0073	0.0013	0.0013	0.036	0.0164	0.0334	0.0952	0.0172	0.0804	8e-04
7	rs7790696	145772295	0.84	0.753316385445839	0.88	0.251609301083599	0.232759609970873	0.448579095257192	0.02	0.0195	0.0222	0.0074	0.1691	0.0068	0.0069	0.0563	7e-04	0.0891	0.1444	0.0263	0.0019	0.1118	0.0168	0.0083	0.0073	0.0013	0.0012	0.0364	0.0162	0.0332	0.096	0.0171	0.0792	7e-04
7	rs28421833	145773515	0.84	0.753316385445839	0.88	0.251609301083599	0.236296300104506	0.438086714790949	0.0199	0.0195	0.0222	0.0074	0.1691	0.0068	0.0069	0.0563	7e-04	0.0893	0.1444	0.0263	0.0018	0.1118	0.0168	0.0083	0.0073	0.0013	0.0012	0.0364	0.0162	0.0332	0.0961	0.0171	0.079	7e-04
7	rs2204466	145773791	0.84	0.753316385445839	0.88	0.251609301083599	0.260476681033783	0.458466719760697	0.0198	0.0196	0.0222	0.0074	0.1691	0.0068	0.0068	0.0563	6e-04	0.0896	0.1444	0.0263	0.0018	0.1117	0.0168	0.0083	0.0073	0.0014	0.0012	0.0363	0.0162	0.0332	0.0962	0.0171	0.0789	7e-04
7	rs34369652	145775109	0.85	0.695135765909148	0.88	0.251609301083599	0.205096355134818	0.364691529659476	0.0196	0.02	0.0222	0.0073	0.1697	0.0067	0.0066	0.0561	6e-04	0.0906	0.1447	0.0263	0.0018	0.1111	0.0169	0.0078	0.007	0.0014	0.0011	0.0365	0.0159	0.0333	0.0964	0.0167	0.079	6e-04
7	rs78289962	145782031	0.86	0.639923359357885	0.88	0.251609301083599	0.190689645186416	0.220390224613023	0.0195	0.0204	0.0226	0.0072	0.1704	0.0066	0.0064	0.0557	5e-04	0.0911	0.1451	0.0263	0.0017	0.1107	0.017	0.0075	0.0067	0.0013	0.0011	0.0369	0.0159	0.0328	0.0969	0.0164	0.0786	6e-04
7	rs1880597	145788161	0.86	0.639923359357885	0.88	0.251609301083599	0.207993520767264	0.222877072589511	0.0194	0.0205	0.0227	0.0072	0.1705	0.0066	0.0064	0.0557	5e-04	0.0912	0.1452	0.0262	0.0017	0.1106	0.017	0.0075	0.0066	0.0013	0.0011	0.037	0.0159	0.0328	0.0969	0.0164	0.0786	6e-04
7	rs10245506	145792035	0.86	0.639923359357885	0.88	0.251609301083599	0.206006682623759	0.198532493241404	0.0194	0.0206	0.0227	0.0072	0.1705	0.0066	0.0064	0.0557	5e-04	0.0912	0.1452	0.0262	0.0017	0.1105	0.017	0.0075	0.0066	0.0013	0.0011	0.037	0.0159	0.0328	0.0969	0.0164	0.0786	6e-04
7	rs6943368	145794671	0.86	0.639923359357885	0.88	0.251609301083599	0.222285525003817	0.219204095277494	0.0195	0.0206	0.0227	0.0071	0.1705	0.0066	0.0064	0.0558	5e-04	0.0913	0.1452	0.0262	0.0017	0.1105	0.017	0.0075	0.0066	0.0013	0.0011	0.037	0.0158	0.0328	0.0969	0.0164	0.0786	6e-04
7	rs76751133	145806531	0.86	0.639923359357885	0.88	0.251609301083599	0.175864889804398	0.10551490772154	0.0195	0.0216	0.0233	0.0066	0.1733	0.0063	0.0058	0.0554	4e-04	0.0921	0.1435	0.0263	0.0016	0.1105	0.0167	0.0072	0.0064	0.0012	0.001	0.0377	0.0152	0.0327	0.0958	0.0162	0.0791	5e-04
7	rs118010185	145812269	0.86	0.639923359357885	0.88	0.251609301083599	0.171159906483048	0.0943136355729378	0.0195	0.0216	0.0233	0.0066	0.1734	0.0063	0.0057	0.0553	4e-04	0.0922	0.1434	0.0263	0.0016	0.1104	0.0167	0.0072	0.0064	0.0012	0.001	0.0377	0.0152	0.0327	0.0957	0.0162	0.0791	5e-04
7	rs111437875	145837272	0.86	0.639923359357885	0.88	0.251609301083599	0.166213526132036	0.0847524294993647	0.0194	0.0217	0.0234	0.0066	0.1735	0.0063	0.0057	0.0554	4e-04	0.0923	0.1432	0.0264	0.0016	0.1104	0.0166	0.0072	0.0064	0.0012	0.001	0.0378	0.0152	0.0327	0.0956	0.0162	0.0792	5e-04
7	rs959411	145845418	0.86	0.639923359357885	0.88	0.251609301083599	0.167864669741214	0.0900659459725021	0.0194	0.0217	0.0234	0.0065	0.1735	0.0063	0.0057	0.0554	4e-04	0.0923	0.1432	0.0264	0.0016	0.1104	0.0166	0.0072	0.0064	0.0012	0.001	0.0378	0.0152	0.0327	0.0956	0.0161	0.0792	5e-04
7	rs77922179	145848891	0.86	0.639923359357885	0.88	0.251609301083599	0.168181933033531	0.0891325942349568	0.0194	0.0217	0.0234	0.0065	0.1735	0.0063	0.0057	0.0554	4e-04	0.0923	0.1432	0.0264	0.0016	0.1104	0.0166	0.0072	0.0064	0.0012	0.001	0.0378	0.0152	0.0327	0.0956	0.0162	0.0792	5e-04
7	rs117204556	145864936	0.86	0.639923359357885	0.88	0.251609301083599	0.169667114817822	0.0775778760165104	0.0195	0.0218	0.0234	0.0065	0.1737	0.0062	0.0056	0.0555	4e-04	0.0923	0.1432	0.0262	0.0016	0.1105	0.0166	0.0071	0.0064	0.0012	0.001	0.0378	0.0153	0.0327	0.0954	0.0161	0.0793	5e-04
7	rs13239387	145875613	0.86	0.639923359357885	0.88	0.251609301083599	0.174853021525944	0.0862026536973973	0.0194	0.0218	0.0234	0.0065	0.1737	0.0062	0.0056	0.0555	4e-04	0.0924	0.1432	0.0262	0.0016	0.1105	0.0166	0.0071	0.0064	0.0012	0.001	0.0379	0.0153	0.0327	0.0954	0.0161	0.0793	5e-04
7	rs118118219	145881655	0.86	0.639923359357885	0.87	0.283849475516541	0.172588688764315	0.0868930442417432	0.0194	0.0218	0.0233	0.0066	0.1736	0.0062	0.0056	0.0555	4e-04	0.0924	0.1432	0.0262	0.0016	0.1105	0.0166	0.0071	0.0064	0.0012	0.001	0.0379	0.0153	0.0327	0.0954	0.0161	0.0793	5e-04
7	rs12703786	145885342	0.86	0.639923359357885	0.87	0.283849475516541	0.172517085682265	0.0867394334356721	0.0194	0.0218	0.0233	0.0066	0.1736	0.0062	0.0056	0.0555	4e-04	0.0924	0.1432	0.0262	0.0016	0.1105	0.0166	0.0071	0.0064	0.0012	0.001	0.0379	0.0153	0.0327	0.0954	0.0161	0.0793	5e-04
7	rs11768658	145892913	0.86	0.639923359357885	0.88	0.251609301083599	0.160252243368898	0.0818067822017122	0.0195	0.0218	0.0234	0.0065	0.1731	0.0062	0.0056	0.0555	4e-04	0.0919	0.1431	0.0261	0.0016	0.1106	0.0166	0.0071	0.0064	0.0011	0.001	0.0379	0.0153	0.0327	0.0954	0.0161	0.0803	5e-04
7	rs74745083	145910668	0.86	0.639923359357885	0.88	0.251609301083599	0.17016386644126	0.0899880188312368	0.0197	0.0218	0.0233	0.0066	0.1736	0.0063	0.0055	0.0558	4e-04	0.0919	0.1424	0.0261	0.0016	0.1106	0.0165	0.0071	0.0064	0.0011	0.001	0.0378	0.0154	0.0327	0.0954	0.016	0.0803	5e-04
7	rs80258378	145914052	0.86	0.639923359357885	0.88	0.251609301083599	0.170519206732175	0.0899101185383723	0.0197	0.0218	0.0233	0.0066	0.1736	0.0062	0.0055	0.0558	4e-04	0.092	0.1424	0.0261	0.0016	0.1106	0.0165	0.0071	0.0064	0.0011	0.001	0.0378	0.0154	0.0327	0.0954	0.016	0.0803	5e-04
7	rs78547629	145920329	0.86	0.639923359357885	0.88	0.251609301083599	0.170270423228661	0.0928891291361596	0.0197	0.0218	0.0234	0.0066	0.1736	0.0062	0.0055	0.0558	4e-04	0.092	0.1424	0.0261	0.0016	0.1106	0.0165	0.0071	0.0064	0.0011	0.001	0.0378	0.0154	0.0327	0.0954	0.016	0.0803	5e-04
7	rs117378717	145921954	0.86	0.639923359357885	0.88	0.251609301083599	0.169171208737819	0.0826333451104271	0.0197	0.0218	0.0234	0.0066	0.1737	0.0063	0.0055	0.0559	4e-04	0.092	0.1422	0.0261	0.0016	0.1106	0.0164	0.0071	0.0064	0.0011	0.001	0.0378	0.0154	0.0327	0.0955	0.016	0.0803	5e-04
7	rs117635709	145924104	0.86	0.639923359357885	0.88	0.251609301083599	0.169029676584277	0.0821069616922733	0.0197	0.0218	0.0234	0.0066	0.1737	0.0063	0.0055	0.0559	4e-04	0.0919	0.1421	0.0261	0.0016	0.1106	0.0164	0.0071	0.0064	0.0011	0.001	0.0378	0.0154	0.0327	0.0955	0.016	0.0803	5e-04
7	rs802579	145933157	0.86	0.639923359357885	0.88	0.251609301083599	0.168287765103268	0.0771380565678029	0.0199	0.0218	0.0234	0.0066	0.1739	0.0063	0.0055	0.0562	4e-04	0.0918	0.1416	0.0262	0.0016	0.1106	0.0164	0.0071	0.0064	0.0011	0.001	0.0377	0.0154	0.0326	0.0954	0.0159	0.0805	5e-04
7	rs802556	145936334	0.87	0.587631181685492	0.88	0.251609301083599	0.153280286134661	0.0938378485077095	0.0197	0.0221	0.0234	0.0067	0.1737	0.0062	0.0055	0.0563	4e-04	0.092	0.1414	0.0264	0.0016	0.1107	0.0165	0.007	0.0063	0.0011	0.001	0.0378	0.0155	0.0321	0.0949	0.0159	0.0808	6e-04
7	rs2430327	145952946	0.87	0.587631181685492	0.88	0.251609301083599	0.138873556697708	0.0698895715461525	0.0195	0.0223	0.0238	0.0066	0.1726	0.006	0.0054	0.0567	5e-04	0.093	0.1414	0.0262	0.0015	0.1106	0.0169	0.0064	0.0061	0.0012	0.001	0.0379	0.0156	0.0322	0.0945	0.0156	0.0817	6e-04
7	rs802568	145959243	0.88	0.538208189821859	0.88	0.251609301083599	0.142811937077549	0.0232327833270784	0.0192	0.0227	0.0243	0.0065	0.1712	0.0058	0.0052	0.0571	5e-04	0.0939	0.1417	0.0262	0.0015	0.1104	0.0171	0.0056	0.0058	0.0013	9e-04	0.0379	0.0156	0.0323	0.0942	0.0154	0.0823	6e-04
7	rs79601765	145970220	0.88	0.538208189821859	0.88	0.251609301083599	0.14593871393897	0.0166059957971695	0.0192	0.0228	0.0244	0.0065	0.1708	0.0057	0.0051	0.0572	5e-04	0.0941	0.1417	0.0262	0.0015	0.1103	0.0172	0.0055	0.0057	0.0014	9e-04	0.0379	0.0157	0.0324	0.0942	0.0153	0.0826	7e-04
7	rs802529	145990194	0.88	0.538208189821859	0.88	0.251609301083599	0.159943825955486	0.0176790280693076	0.0191	0.0228	0.0245	0.0065	0.1706	0.0057	0.0051	0.0573	5e-04	0.0942	0.1418	0.0262	0.0015	0.1104	0.0172	0.0054	0.0057	0.0014	9e-04	0.0379	0.0157	0.0324	0.0942	0.0153	0.0828	7e-04
7	rs7810054	145991131	0.88	0.538208189821859	0.88	0.251609301083599	0.165374063151374	0.0179429805605506	0.0191	0.0228	0.0245	0.0066	0.1707	0.0057	0.0051	0.0573	5e-04	0.0943	0.1418	0.0262	0.0014	0.1104	0.0172	0.0054	0.0057	0.0014	9e-04	0.0379	0.0157	0.0324	0.0941	0.0153	0.0828	6e-04
7	rs117060790	146006356	0.88	0.538208189821859	0.88	0.251609301083599	0.175177895891896	0.0268301042016976	0.0191	0.0228	0.0245	0.0066	0.1706	0.0057	0.0051	0.0573	5e-04	0.0943	0.1419	0.0262	0.0014	0.1104	0.0172	0.0054	0.0057	0.0013	9e-04	0.0379	0.0157	0.0324	0.0941	0.0152	0.0828	6e-04
7	rs7806058	146007792	0.88	0.538208189821859	0.88	0.251609301083599	0.175214014622895	0.0272911844961609	0.0191	0.0228	0.0245	0.0066	0.1706	0.0057	0.0051	0.0573	5e-04	0.0943	0.1419	0.0262	0.0014	0.1104	0.0172	0.0054	0.0057	0.0013	9e-04	0.0379	0.0157	0.0324	0.0941	0.0152	0.0828	6e-04
7	rs10241465	146018273	0.88	0.538208189821859	0.88	0.251609301083599	0.165933429166594	0.0228483206151456	0.0191	0.0228	0.0244	0.0065	0.1706	0.0057	0.0051	0.0574	5e-04	0.0944	0.1419	0.0262	0.0014	0.1105	0.0172	0.0053	0.0057	0.0013	9e-04	0.0379	0.0156	0.0324	0.0941	0.0152	0.0828	6e-04
7	rs139877884	146019105	0.88	0.538208189821859	0.88	0.251609301083599	0.158884170122002	0.0233186363189109	0.0191	0.0229	0.0244	0.0065	0.1704	0.0057	0.0051	0.0576	5e-04	0.0946	0.1419	0.0262	0.0014	0.1106	0.0172	0.0053	0.0056	0.0013	9e-04	0.0379	0.0156	0.0324	0.0941	0.0151	0.083	6e-04
7	rs77794618	146019421	0.88	0.538208189821859	0.88	0.251609301083599	0.159464759110186	0.0222984157894186	0.0191	0.0229	0.0244	0.0065	0.1704	0.0057	0.0051	0.0577	5e-04	0.0946	0.1419	0.0262	0.0014	0.1106	0.0171	0.0052	0.0056	0.0013	9e-04	0.0379	0.0156	0.0324	0.0942	0.0151	0.083	6e-04
7	rs17170038	146023023	0.88	0.538208189821859	0.88	0.251609301083599	0.162006534195041	0.024668668750964	0.0191	0.0229	0.0244	0.0064	0.1703	0.0056	0.0051	0.0578	5e-04	0.0947	0.142	0.0262	0.0014	0.1107	0.0171	0.0052	0.0056	0.0013	9e-04	0.0379	0.0156	0.0324	0.0942	0.0151	0.0831	6e-04
7	rs7788551	146032524	0.89	0.491600132839596	0.88	0.251609301083599	0.131712144834719	0.00906958857596834	0.0189	0.023	0.0245	0.0059	0.1678	0.0053	0.005	0.0596	3e-04	0.0955	0.1432	0.0258	0.0014	0.1116	0.0167	0.0046	0.0051	0.0012	8e-04	0.0378	0.0152	0.0323	0.0937	0.0143	0.0856	4e-04
7	rs17170042	146036899	0.9	0.447749409690379	0.88	0.251609301083599	0.129768330475344	0.00665970559639874	0.019	0.023	0.0247	0.0058	0.1676	0.0052	0.005	0.0598	3e-04	0.0956	0.1432	0.0258	0.0015	0.1114	0.0167	0.0045	0.005	0.0012	8e-04	0.0378	0.0153	0.0324	0.0935	0.0142	0.0859	4e-04
7	rs114577855	146039318	0.9	0.447749409690379	0.88	0.251609301083599	0.129556784887169	0.00643330011585636	0.0191	0.023	0.0247	0.0058	0.1674	0.0052	0.005	0.0598	3e-04	0.0956	0.1432	0.0258	0.0015	0.1113	0.0167	0.0045	0.005	0.0012	8e-04	0.0378	0.0153	0.0324	0.0935	0.0142	0.086	5e-04
7	rs80245498	146039562	0.9	0.447749409690379	0.88	0.251609301083599	0.129586992904653	0.00652336745166556	0.0191	0.023	0.0248	0.0058	0.1674	0.0052	0.005	0.0598	3e-04	0.0957	0.1432	0.0258	0.0015	0.1113	0.0167	0.0045	0.005	0.0012	8e-04	0.0378	0.0153	0.0324	0.0935	0.0142	0.086	5e-04
7	rs78672351	146042002	0.9	0.447749409690379	0.88	0.251609301083599	0.128321923228076	0.00743609436313294	0.0191	0.023	0.0248	0.0058	0.1674	0.0052	0.005	0.0598	3e-04	0.0957	0.1432	0.0258	0.0015	0.1113	0.0167	0.0044	0.005	0.0012	8e-04	0.0378	0.0153	0.0324	0.0934	0.0142	0.0861	5e-04
7	rs17503262	146043176	0.9	0.447749409690379	0.88	0.251609301083599	0.128321923228076	0.00875048868656048	0.0191	0.023	0.0248	0.0058	0.1674	0.0052	0.005	0.0598	3e-04	0.0957	0.1432	0.0258	0.0015	0.1113	0.0167	0.0044	0.005	0.0012	8e-04	0.0378	0.0153	0.0324	0.0934	0.0142	0.0861	5e-04
7	rs1860683	146060584	0.9	0.447749409690379	0.88	0.251609301083599	0.101388140206047	0.00652336745166556	0.0196	0.0231	0.0251	0.0054	0.1666	0.0048	0.0048	0.06	4e-04	0.0962	0.1433	0.0258	0.0017	0.1116	0.0163	0.0041	0.0047	0.0013	8e-04	0.0378	0.0153	0.0327	0.0926	0.014	0.0873	5e-04
7	rs77215156	146070070	0.9	0.447749409690379	0.88	0.251609301083599	0.0949477789559068	0.00556891591710797	0.0198	0.0231	0.0252	0.0053	0.1664	0.0047	0.0047	0.0601	4e-04	0.0963	0.1434	0.0256	0.0018	0.1118	0.0161	0.004	0.0046	0.0013	8e-04	0.0379	0.0153	0.0329	0.0923	0.0139	0.0878	5e-04
7	rs10246857	146081452	0.9	0.447749409690379	0.88	0.251609301083599	0.0979949028810877	0.00388196700293658	0.02	0.0231	0.0256	0.0052	0.166	0.0045	0.0047	0.0602	4e-04	0.0964	0.1433	0.0253	0.0019	0.1122	0.016	0.0039	0.0044	0.0013	8e-04	0.038	0.0152	0.0331	0.0919	0.0138	0.0883	5e-04
7	rs118180219	146082130	0.9	0.447749409690379	0.88	0.251609301083599	0.0976900067519739	0.00388196700293658	0.02	0.0231	0.0256	0.0052	0.166	0.0045	0.0047	0.0602	4e-04	0.0964	0.1433	0.0253	0.0019	0.1122	0.016	0.0039	0.0044	0.0013	8e-04	0.038	0.0152	0.0331	0.0919	0.0138	0.0883	5e-04
7	rs73164004	146090127	0.9	0.447749409690379	0.88	0.251609301083599	0.0938052082823134	0.00432298097597732	0.02	0.0231	0.0256	0.0051	0.1659	0.0045	0.0046	0.0603	4e-04	0.0965	0.1433	0.0253	0.0019	0.1122	0.016	0.0038	0.0044	0.0013	8e-04	0.038	0.0152	0.0331	0.0918	0.0138	0.0884	5e-04
7	rs1718076	146092497	0.91	0.406594937265203	0.88	0.251609301083599	0.0915217990948148	0.005589721542977	0.02	0.0231	0.0256	0.0051	0.166	0.0045	0.0046	0.0603	4e-04	0.0966	0.1434	0.0252	0.0019	0.1122	0.016	0.0038	0.0043	0.0013	8e-04	0.038	0.0152	0.0331	0.0919	0.0138	0.0883	5e-04
7	rs1358079	146097449	0.91	0.406594937265203	0.88	0.251609301083599	0.0876288310721942	0.0045437666036054	0.0201	0.023	0.0257	0.0048	0.1661	0.0043	0.0044	0.0605	4e-04	0.0974	0.1433	0.025	0.0019	0.1126	0.0158	0.0037	0.0041	0.0013	7e-04	0.0381	0.0152	0.0332	0.0915	0.0135	0.0888	5e-04
7	rs79153712	146101842	0.91	0.406594937265203	0.88	0.251609301083599	0.0886039592612383	0.00416126763765552	0.0202	0.023	0.0257	0.0047	0.1661	0.0043	0.0044	0.0605	4e-04	0.0975	0.1433	0.025	0.0019	0.1126	0.0157	0.0036	0.004	0.0013	7e-04	0.0381	0.0151	0.0333	0.0914	0.0135	0.0889	5e-04
7	rs73164015	146103878	0.91	0.406594937265203	0.88	0.251609301083599	0.0884608295420604	0.00414350437471257	0.0202	0.023	0.0257	0.0047	0.1661	0.0043	0.0044	0.0605	4e-04	0.0975	0.1433	0.025	0.0019	0.1126	0.0157	0.0036	0.004	0.0013	7e-04	0.0381	0.0151	0.0333	0.0914	0.0135	0.0889	5e-04
7	rs12216694	146104631	0.91	0.406594937265203	0.88	0.251609301083599	0.0884846742989674	0.00414350437471257	0.0202	0.023	0.0257	0.0047	0.1661	0.0043	0.0044	0.0605	4e-04	0.0975	0.1433	0.025	0.0019	0.1126	0.0157	0.0036	0.004	0.0013	7e-04	0.0381	0.0151	0.0333	0.0914	0.0135	0.0889	5e-04
7	rs118059702	146120600	0.91	0.406594937265203	0.88	0.251609301083599	0.0860500568761432	0.00396812343301607	0.0202	0.0228	0.0258	0.0047	0.1661	0.0043	0.0043	0.0606	4e-04	0.0977	0.1433	0.0249	0.0019	0.1126	0.0157	0.0036	0.004	0.0012	7e-04	0.0382	0.0151	0.0334	0.0914	0.0135	0.0891	5e-04
7	rs2021559	146121539	0.91	0.406594937265203	0.88	0.251609301083599	0.0859329694809709	0.00402030801237633	0.0202	0.0228	0.0258	0.0047	0.1661	0.0043	0.0043	0.0606	4e-04	0.0978	0.1433	0.0249	0.0019	0.1126	0.0157	0.0036	0.004	0.0012	7e-04	0.0382	0.0151	0.0334	0.0914	0.0135	0.0891	5e-04
7	rs78597990	146128613	0.91	0.406594937265203	0.88	0.251609301083599	0.0859563788395844	0.00396812343301607	0.0202	0.0228	0.0258	0.0047	0.1661	0.0043	0.0043	0.0606	4e-04	0.0978	0.1433	0.0249	0.0019	0.1127	0.0157	0.0036	0.004	0.0012	7e-04	0.0382	0.0151	0.0334	0.0914	0.0135	0.0891	5e-04
7	rs10487934	146134704	0.91	0.406594937265203	0.88	0.251609301083599	0.0874867038488291	0.0045065585482473	0.0202	0.0227	0.0258	0.0047	0.1662	0.0042	0.0043	0.0606	4e-04	0.0978	0.1432	0.0249	0.0019	0.1126	0.0157	0.0036	0.004	0.0012	7e-04	0.0381	0.015	0.0335	0.0913	0.0134	0.0892	5e-04
7	rs73164027	146138818	0.91	0.406594937265203	0.89	0.222038712392691	0.0884131522624573	0.0045065585482473	0.0202	0.0227	0.0258	0.0046	0.1661	0.0042	0.0043	0.0607	4e-04	0.0978	0.1431	0.0249	0.0019	0.1127	0.0157	0.0036	0.0039	0.0012	7e-04	0.0381	0.015	0.0335	0.0914	0.0134	0.0893	5e-04
7	rs1724473	146143356	0.91	0.406594937265203	0.89	0.222038712392691	0.0887950273241625	0.00441425683276658	0.0202	0.0227	0.0258	0.0046	0.1661	0.0042	0.0043	0.0607	4e-04	0.0978	0.1431	0.0249	0.0019	0.1127	0.0157	0.0036	0.0039	0.0012	7e-04	0.038	0.015	0.0335	0.0914	0.0134	0.0894	5e-04
7	rs12535000	146152053	0.91	0.406594937265203	0.89	0.222038712392691	0.0951723446972951	0.00419691705718303	0.0203	0.0226	0.0259	0.0046	0.1661	0.0042	0.0043	0.0609	4e-04	0.0979	0.143	0.0249	0.0019	0.1129	0.0153	0.0035	0.0039	0.0012	7e-04	0.0379	0.015	0.0336	0.0914	0.0134	0.0897	5e-04
7	rs1815174	146162860	0.91	0.406594937265203	0.89	0.222038712392691	0.0870848058503607	0.00439591961157866	0.0208	0.0223	0.0261	0.0044	0.1659	0.0041	0.0042	0.0613	4e-04	0.0977	0.1434	0.0248	0.0019	0.1134	0.0153	0.0034	0.0037	0.0011	7e-04	0.0371	0.0148	0.0336	0.0911	0.0132	0.0908	5e-04
7	rs700278	146189652	0.91	0.406594937265203	0.89	0.222038712392691	0.0732235195179852	0.00333891531445739	0.0212	0.0217	0.0264	0.0041	0.1661	0.0039	0.004	0.0618	4e-04	0.0977	0.1446	0.0247	0.002	0.1139	0.0147	0.0034	0.0033	0.001	8e-04	0.0362	0.0148	0.0336	0.0902	0.013	0.092	4e-04
7	rs35652175	146193963	0.91	0.406594937265203	0.89	0.222038712392691	0.0619524141155398	0.00775426394954749	0.0214	0.0205	0.0267	0.0036	0.1655	0.0036	0.0036	0.0629	4e-04	0.0973	0.1443	0.0252	0.002	0.1158	0.0149	0.0033	0.0029	8e-04	8e-04	0.036	0.015	0.0339	0.0899	0.0126	0.0926	4e-04
7	rs10952645	146193964	0.91	0.406594937265203	0.89	0.222038712392691	0.0618956349560379	0.0078038307002075	0.0214	0.0205	0.0267	0.0036	0.1655	0.0036	0.0036	0.0629	4e-04	0.0973	0.1443	0.0251	0.002	0.1158	0.0149	0.0033	0.0029	8e-04	8e-04	0.036	0.015	0.0339	0.0899	0.0126	0.0926	4e-04
7	rs7795332	146197764	0.91	0.406594937265203	0.89	0.222038712392691	0.0575541261886026	0.0149374574516289	0.0217	0.0197	0.0268	0.0033	0.1654	0.0035	0.0034	0.0637	4e-04	0.0969	0.1448	0.0251	0.002	0.1165	0.0148	0.0033	0.0027	7e-04	8e-04	0.0361	0.0151	0.0336	0.0898	0.0126	0.093	3e-04
7	rs73164051	146202264	0.91	0.406594937265203	0.89	0.222038712392691	0.0539881607082481	0.0137188720866614	0.0217	0.0196	0.0268	0.0033	0.1654	0.0035	0.0033	0.0639	4e-04	0.0968	0.1449	0.0251	0.002	0.1167	0.0147	0.0033	0.0027	7e-04	8e-04	0.0361	0.0151	0.0336	0.0897	0.0126	0.093	3e-04
7	rs79074833	146213134	0.91	0.406594937265203	0.89	0.222038712392691	0.0531801894335886	0.0138517107630703	0.0217	0.0195	0.0268	0.0033	0.1654	0.0035	0.0033	0.0639	4e-04	0.0967	0.145	0.0252	0.002	0.1168	0.0147	0.0033	0.0026	7e-04	8e-04	0.0361	0.0151	0.0336	0.0896	0.0126	0.093	3e-04
7	rs55866334	146214223	0.91	0.406594937265203	0.89	0.222038712392691	0.0537983296046781	0.0138517107630703	0.0217	0.0195	0.0268	0.0033	0.1654	0.0035	0.0033	0.0639	4e-04	0.0967	0.145	0.0252	0.002	0.1168	0.0147	0.0033	0.0026	7e-04	8e-04	0.0361	0.0151	0.0336	0.0896	0.0126	0.093	3e-04
7	rs118133370	146214248	0.91	0.406594937265203	0.89	0.222038712392691	0.0537983296046781	0.0138517107630703	0.0217	0.0195	0.0268	0.0033	0.1654	0.0035	0.0033	0.0639	4e-04	0.0967	0.145	0.0252	0.002	0.1168	0.0147	0.0033	0.0026	7e-04	8e-04	0.0361	0.0151	0.0336	0.0896	0.0126	0.093	3e-04
7	rs801971	146214986	0.91	0.406594937265203	0.89	0.222038712392691	0.0537638629247713	0.0138184409764091	0.0217	0.0195	0.0268	0.0033	0.1654	0.0035	0.0033	0.0639	4e-04	0.0967	0.145	0.0252	0.002	0.1168	0.0147	0.0033	0.0026	7e-04	8e-04	0.0361	0.0151	0.0336	0.0896	0.0126	0.093	3e-04
7	rs111378363	146218033	0.91	0.406594937265203	0.89	0.222038712392691	0.0554525692546087	0.0149029093293158	0.0217	0.0195	0.0268	0.0032	0.1655	0.0035	0.0033	0.0639	4e-04	0.0968	0.145	0.0253	0.002	0.1169	0.0147	0.0033	0.0026	7e-04	8e-04	0.036	0.0151	0.0336	0.0896	0.0126	0.093	3e-04
7	rs80073875	146220789	0.91	0.406594937265203	0.91	0.170469891558667	0.0562301147672666	0.0180946713218615	0.0218	0.0194	0.0268	0.0032	0.1655	0.0035	0.0032	0.0639	4e-04	0.0968	0.145	0.0253	0.002	0.1169	0.0147	0.0033	0.0026	7e-04	8e-04	0.0361	0.0151	0.0336	0.0895	0.0126	0.093	3e-04
7	rs17585288	146226654	0.91	0.406594937265203	0.92	0.14824156235026	0.056925348029573	0.0177919156682351	0.0218	0.0194	0.0269	0.0032	0.1655	0.0035	0.0032	0.064	4e-04	0.0968	0.145	0.0253	0.002	0.117	0.0148	0.0032	0.0025	7e-04	8e-04	0.0361	0.0151	0.0336	0.0894	0.0126	0.0929	3e-04
7	rs78273124	146228009	0.91	0.406594937265203	0.93	0.128223312274834	0.0575000508079335	0.0187076815394137	0.0218	0.0194	0.0269	0.0032	0.1655	0.0035	0.0032	0.064	4e-04	0.0968	0.145	0.0253	0.002	0.117	0.0148	0.0032	0.0025	7e-04	8e-04	0.0361	0.0151	0.0336	0.0894	0.0126	0.0929	3e-04
7	rs34357770	146235639	0.91	0.406594937265203	0.93	0.128223312274834	0.0579336007026773	0.0213824830985977	0.0219	0.0194	0.0269	0.0032	0.1655	0.0034	0.0032	0.0642	4e-04	0.0966	0.1448	0.0255	0.002	0.117	0.0149	0.0032	0.0025	7e-04	8e-04	0.0362	0.0151	0.0335	0.0891	0.0126	0.0927	3e-04
7	rs7797091	146243683	0.91	0.406594937265203	0.93	0.128223312274834	0.0517900159181635	0.0192130934442675	0.0219	0.0194	0.027	0.0031	0.1656	0.0034	0.0032	0.0645	4e-04	0.0963	0.1447	0.0256	0.002	0.1171	0.0151	0.0033	0.0025	7e-04	8e-04	0.0364	0.0151	0.0335	0.0887	0.0127	0.0923	3e-04
7	rs2693392	146247205	0.91	0.406594937265203	0.93	0.128223312274834	0.0468026843043946	0.0209722724199734	0.022	0.0193	0.027	0.0031	0.1659	0.0034	0.0032	0.0647	4e-04	0.0961	0.1445	0.0258	0.002	0.1173	0.0152	0.0033	0.0025	7e-04	8e-04	0.0364	0.0151	0.0335	0.0884	0.0129	0.0921	3e-04
7	rs73164087	146255762	0.91	0.406594937265203	0.93	0.128223312274834	0.0463335079520187	0.0216719102217646	0.022	0.0193	0.027	0.0031	0.1659	0.0034	0.0032	0.0648	4e-04	0.0961	0.1444	0.0258	0.002	0.1174	0.0152	0.0033	0.0025	7e-04	8e-04	0.0364	0.0151	0.0335	0.0883	0.0129	0.0921	3e-04
7	rs17587202	146281412	0.91	0.406594937265203	0.93	0.128223312274834	0.0447622178872423	0.0264182990865332	0.022	0.0192	0.027	0.0031	0.1658	0.0034	0.0032	0.0651	4e-04	0.0958	0.1442	0.0258	0.0019	0.1178	0.0151	0.0031	0.0025	7e-04	9e-04	0.0365	0.0152	0.0336	0.0881	0.013	0.0921	3e-04
7	rs78539654	146284115	0.91	0.406594937265203	0.93	0.128223312274834	0.0451133123174053	0.0272449100544205	0.022	0.0192	0.027	0.0031	0.1658	0.0034	0.0032	0.0651	4e-04	0.0958	0.1442	0.0258	0.0019	0.1178	0.0151	0.0031	0.0025	7e-04	9e-04	0.0365	0.0152	0.0336	0.0881	0.013	0.0921	3e-04
7	rs347184	146294067	0.91	0.406594937265203	0.93	0.128223312274834	0.0462089356249134	0.0319039923282261	0.022	0.0192	0.027	0.0031	0.1657	0.0034	0.0032	0.0651	4e-04	0.0958	0.1443	0.0258	0.0019	0.1179	0.0151	0.0031	0.0024	7e-04	9e-04	0.0365	0.0153	0.0336	0.088	0.013	0.092	3e-04
7	rs11520907	146295509	0.91	0.406594937265203	0.93	0.128223312274834	0.0463179239569251	0.0321034439921945	0.022	0.0192	0.027	0.0031	0.1657	0.0034	0.0032	0.0651	4e-04	0.0958	0.1443	0.0258	0.0019	0.1179	0.0151	0.0031	0.0024	7e-04	9e-04	0.0365	0.0153	0.0336	0.088	0.013	0.092	3e-04
7	rs117017941	146303644	0.91	0.406594937265203	0.93	0.128223312274834	0.0459914816944197	0.0321034439921945	0.022	0.0191	0.0269	0.0031	0.1657	0.0034	0.0032	0.0651	4e-04	0.0958	0.1443	0.0258	0.0019	0.118	0.0151	0.0031	0.0024	7e-04	9e-04	0.0365	0.0153	0.0337	0.0879	0.013	0.092	3e-04
7	rs76592920	146310688	0.91	0.406594937265203	0.93	0.128223312274834	0.045574071682403	0.0312597484489833	0.022	0.0191	0.0269	0.0031	0.1657	0.0034	0.0032	0.0652	4e-04	0.0958	0.1444	0.0258	0.0019	0.1181	0.0151	0.0031	0.0024	7e-04	9e-04	0.0365	0.0153	0.0338	0.0878	0.013	0.092	3e-04
7	rs117386934	146317033	0.91	0.406594937265203	0.93	0.128223312274834	0.0445949628622256	0.0295556098826515	0.022	0.0191	0.027	0.0031	0.1656	0.0034	0.0033	0.0651	4e-04	0.0958	0.1444	0.0258	0.0019	0.118	0.0152	0.0031	0.0025	7e-04	9e-04	0.0365	0.0153	0.0338	0.0879	0.013	0.0919	3e-04
7	rs724216	146325412	0.91	0.406594937265203	0.93	0.128223312274834	0.0442617312071298	0.0303291330216578	0.022	0.0191	0.027	0.0031	0.1656	0.0034	0.0033	0.0651	4e-04	0.0958	0.1444	0.0257	0.0019	0.1181	0.0152	0.0031	0.0025	7e-04	9e-04	0.0365	0.0153	0.0339	0.0878	0.013	0.0919	3e-04
7	rs347217	146326157	0.91	0.406594937265203	0.93	0.128223312274834	0.0438100660168002	0.0305727652821174	0.022	0.0191	0.027	0.0031	0.1656	0.0034	0.0033	0.065	4e-04	0.0958	0.1444	0.0258	0.0019	0.1181	0.0152	0.0031	0.0025	7e-04	9e-04	0.0365	0.0153	0.0339	0.0878	0.013	0.0919	3e-04
7	rs13229827	146331010	0.91	0.406594937265203	0.93	0.128223312274834	0.0425915873212201	0.0330586696625765	0.0219	0.0191	0.0269	0.0031	0.1656	0.0034	0.0033	0.065	4e-04	0.0958	0.1446	0.0258	0.0019	0.1181	0.0152	0.0031	0.0025	7e-04	9e-04	0.0364	0.0153	0.0339	0.0877	0.013	0.092	3e-04
7	rs78163636	146332475	0.91	0.406594937265203	0.93	0.128223312274834	0.042871829039458	0.0318044820468864	0.0219	0.019	0.0269	0.0031	0.1656	0.0034	0.0033	0.0649	4e-04	0.0958	0.1447	0.0258	0.0019	0.1181	0.0152	0.0031	0.0025	7e-04	9e-04	0.0364	0.0153	0.0339	0.0877	0.013	0.092	3e-04
7	rs78110847	146337688	0.92	0.368072033098782	0.93	0.128223312274834	0.0428422707053743	0.0333629998883935	0.0219	0.0189	0.0269	0.0031	0.1654	0.0034	0.0033	0.0648	4e-04	0.0959	0.1451	0.0258	0.0019	0.1181	0.0152	0.0031	0.0025	7e-04	9e-04	0.0363	0.0154	0.0339	0.0874	0.0131	0.0923	3e-04
7	rs11982983	146342663	0.92	0.368072033098782	0.93	0.128223312274834	0.0434659266929307	0.0271986725655142	0.0219	0.0189	0.027	0.0031	0.1653	0.0034	0.0033	0.0648	3e-04	0.0959	0.1449	0.0258	0.0019	0.1181	0.0153	0.0031	0.0025	7e-04	9e-04	0.0362	0.0155	0.0339	0.0874	0.0131	0.0922	3e-04
7	rs79028281	146351217	0.92	0.368072033098782	0.93	0.128223312274834	0.0463958795285536	0.0341808106081697	0.0219	0.0188	0.027	0.0031	0.1651	0.0034	0.0033	0.0648	3e-04	0.0958	0.1449	0.0258	0.0019	0.1181	0.0154	0.0031	0.0025	7e-04	9e-04	0.0363	0.0156	0.0339	0.0874	0.0132	0.092	3e-04
7	rs344487	146351679	0.92	0.368072033098782	0.93	0.128223312274834	0.0467085923535774	0.0339242677573713	0.0219	0.0188	0.027	0.0031	0.1651	0.0034	0.0034	0.0648	3e-04	0.0958	0.1449	0.0258	0.0019	0.1181	0.0154	0.0031	0.0025	7e-04	9e-04	0.0363	0.0156	0.0339	0.0874	0.0132	0.092	3e-04
7	rs117060843	146355351	0.92	0.368072033098782	0.94	0.110289943288055	0.0472908742622093	0.0312104434218983	0.0219	0.0188	0.0271	0.0031	0.1648	0.0035	0.0034	0.0648	3e-04	0.0957	0.1449	0.0258	0.0019	0.1181	0.0155	0.0031	0.0025	7e-04	9e-04	0.0363	0.0157	0.034	0.0874	0.0132	0.0918	3e-04
7	rs73166333	146355921	0.92	0.368072033098782	0.94	0.110289943288055	0.0433615561470196	0.0256037211867234	0.022	0.0187	0.0271	0.0031	0.1645	0.0035	0.0036	0.0647	3e-04	0.0956	0.1449	0.0259	0.0019	0.1182	0.0156	0.0032	0.0026	7e-04	9e-04	0.0363	0.0158	0.034	0.0875	0.0133	0.0915	3e-04
7	rs79210156	146358158	0.91	0.406594937265203	0.94	0.110289943288055	0.0413676411782428	0.0175664930831447	0.0221	0.0184	0.0273	0.0032	0.1623	0.0038	0.0044	0.0643	3e-04	0.0949	0.1448	0.0265	0.0019	0.1182	0.0165	0.0034	0.0029	7e-04	9e-04	0.0366	0.0166	0.0341	0.0878	0.0137	0.0895	3e-04
7	rs1494456	146358510	0.91	0.406594937265203	0.94	0.110289943288055	0.0397875908810484	0.0164243360744182	0.0221	0.0183	0.0273	0.0032	0.162	0.0038	0.0046	0.0642	3e-04	0.0949	0.1447	0.0266	0.0019	0.1183	0.0166	0.0035	0.0029	7e-04	9e-04	0.0366	0.0168	0.0341	0.0879	0.0138	0.0892	3e-04
7	rs2533074	146371506	0.92	0.368072033098782	0.94	0.110289943288055	0.0412523477537079	0.0229761335677571	0.0224	0.0183	0.027	0.0031	0.1605	0.0039	0.0048	0.0645	3e-04	0.0945	0.1439	0.0272	0.0021	0.1188	0.0168	0.0034	0.0029	6e-04	9e-04	0.0366	0.0172	0.0349	0.0875	0.0141	0.0888	3e-04
7	rs57081771	146380973	0.92	0.368072033098782	0.94	0.110289943288055	0.042488657054334	0.0286965491729155	0.0226	0.0182	0.027	0.0031	0.1602	0.0039	0.0048	0.0645	4e-04	0.0944	0.1439	0.0272	0.0021	0.119	0.0168	0.0033	0.0029	6e-04	9e-04	0.0366	0.0172	0.035	0.0874	0.0142	0.0889	3e-04
7	rs76827652	146385753	0.92	0.368072033098782	0.94	0.110289943288055	0.0431087977811531	0.0294116115371278	0.0226	0.0182	0.027	0.003	0.1602	0.0039	0.0048	0.0645	4e-04	0.0944	0.1439	0.0272	0.0021	0.119	0.0168	0.0033	0.0029	6e-04	9e-04	0.0366	0.0172	0.035	0.0874	0.0142	0.0889	3e-04
7	rs2888408	146389161	0.92	0.368072033098782	0.94	0.110289943288055	0.044050560891194	0.0330080728018168	0.0226	0.0182	0.027	0.003	0.1601	0.0039	0.0048	0.0645	4e-04	0.0944	0.1439	0.0272	0.0021	0.1191	0.0168	0.0033	0.0029	6e-04	9e-04	0.0366	0.0172	0.0351	0.0874	0.0142	0.0889	3e-04
7	rs344450	146402541	0.93	0.332112317682009	0.94	0.110289943288055	0.0530776308977563	0.0611352977428614	0.0234	0.0175	0.0266	0.0023	0.1589	0.0038	0.0048	0.0646	4e-04	0.0936	0.1437	0.0279	0.0024	0.1201	0.0167	0.0034	0.0026	6e-04	0.001	0.0367	0.0177	0.0363	0.0861	0.015	0.089	3e-04
7	rs75141991	146403638	0.93	0.332112317682009	0.94	0.110289943288055	0.0525838000634388	0.0612017715002894	0.0234	0.0175	0.0266	0.0023	0.1588	0.0038	0.0048	0.0646	4e-04	0.0936	0.1437	0.0279	0.0024	0.1201	0.0167	0.0034	0.0026	6e-04	0.001	0.0367	0.0177	0.0363	0.0861	0.015	0.089	3e-04
7	rs75115623	146404988	0.93	0.332112317682009	0.94	0.110289943288055	0.0530093322342275	0.0627391045652538	0.0234	0.0175	0.0266	0.0023	0.1588	0.0038	0.0048	0.0646	4e-04	0.0936	0.1437	0.0279	0.0024	0.1201	0.0167	0.0034	0.0026	6e-04	0.001	0.0367	0.0177	0.0363	0.0861	0.015	0.089	3e-04
7	rs2533095	146406691	0.93	0.332112317682009	0.94	0.110289943288055	0.0533857046793567	0.0629408148667153	0.0234	0.0175	0.0266	0.0023	0.1588	0.0038	0.0048	0.0646	4e-04	0.0936	0.1437	0.0279	0.0024	0.1201	0.0167	0.0034	0.0026	6e-04	0.001	0.0367	0.0177	0.0363	0.0861	0.015	0.089	3e-04
7	rs41501455	146415736	0.93	0.332112317682009	0.94	0.110289943288055	0.0553646683613924	0.0629408148667153	0.0236	0.0173	0.0265	0.0023	0.1585	0.0039	0.0048	0.0646	4e-04	0.0933	0.1437	0.0281	0.0025	0.1201	0.0166	0.0035	0.0028	6e-04	0.001	0.0366	0.0178	0.0366	0.0857	0.0152	0.0889	3e-04
7	rs62481396	146417467	0.93	0.332112317682009	0.94	0.110289943288055	0.0512541982116009	0.0630081124065204	0.0236	0.0173	0.0265	0.0023	0.1584	0.0039	0.0048	0.0647	4e-04	0.0932	0.1438	0.0281	0.0025	0.1201	0.0167	0.0035	0.0028	6e-04	0.001	0.0366	0.0178	0.0367	0.0856	0.0152	0.0889	3e-04
7	rs344466	146420329	0.93	0.332112317682009	0.94	0.110289943288055	0.054751965512248	0.0809089168701184	0.0236	0.0173	0.0265	0.0023	0.1582	0.0039	0.0049	0.0646	4e-04	0.0931	0.1437	0.0282	0.0025	0.1201	0.0166	0.0035	0.0028	6e-04	0.001	0.0366	0.0179	0.0368	0.0855	0.0152	0.0889	4e-04
7	rs35346551	146424881	0.93	0.332112317682009	0.94	0.110289943288055	0.0576984924752009	0.0678632666738902	0.0236	0.0173	0.0265	0.0024	0.1579	0.0039	0.0049	0.0646	4e-04	0.0929	0.1438	0.0283	0.0025	0.1202	0.0166	0.0036	0.003	6e-04	0.0011	0.0365	0.018	0.0369	0.0854	0.0153	0.0888	4e-04
7	rs7811006	146427500	0.93	0.332112317682009	0.94	0.110289943288055	0.0436153248585286	0.0460916741760272	0.0237	0.017	0.0264	0.0026	0.1569	0.0041	0.0051	0.0646	4e-04	0.0924	0.1438	0.0284	0.0025	0.1205	0.0165	0.0037	0.0033	6e-04	0.0011	0.0364	0.0183	0.0373	0.0849	0.0155	0.0887	4e-04
7	rs11769410	146428215	0.93	0.332112317682009	0.94	0.110289943288055	0.0423272536050846	0.045739439008876	0.0238	0.0169	0.0264	0.0027	0.1565	0.0041	0.0051	0.0647	4e-04	0.0923	0.1438	0.0285	0.0025	0.1208	0.0165	0.0038	0.0034	6e-04	0.0011	0.0364	0.0184	0.0374	0.0847	0.0155	0.0884	4e-04
7	rs13241391	146430670	0.92	0.368072033098782	0.94	0.110289943288055	0.0390618762668224	0.0572679468469331	0.024	0.0165	0.026	0.0027	0.1549	0.0041	0.0051	0.0649	4e-04	0.0921	0.1437	0.0289	0.0025	0.1218	0.0164	0.0039	0.0035	7e-04	0.0011	0.0365	0.0191	0.0377	0.0841	0.0154	0.0885	4e-04
7	rs13222622	146433429	0.92	0.368072033098782	0.94	0.110289943288055	0.0353624208586532	0.0570741906382361	0.024	0.0165	0.0259	0.0027	0.1548	0.0041	0.0051	0.0649	4e-04	0.0921	0.1437	0.0289	0.0025	0.1219	0.0164	0.0039	0.0035	7e-04	0.0011	0.0365	0.0191	0.0377	0.0841	0.0154	0.0885	4e-04
7	rs10237793	146438301	0.92	0.368072033098782	0.95	0.0943132253134139	0.0327651906417145	0.0550885801248002	0.024	0.0165	0.0259	0.0027	0.1547	0.0041	0.0051	0.0651	5e-04	0.0921	0.1437	0.029	0.0025	0.1218	0.0164	0.0039	0.0035	7e-04	0.0011	0.0364	0.0191	0.0377	0.0841	0.0154	0.0884	5e-04
7	rs117955089	146440527	0.92	0.368072033098782	0.95	0.0943132253134139	0.0330977599888113	0.0612682758992906	0.024	0.0165	0.0259	0.0027	0.1546	0.0041	0.0051	0.0652	5e-04	0.0921	0.1437	0.029	0.0025	0.1217	0.0164	0.0039	0.0035	7e-04	0.0011	0.0364	0.0191	0.0378	0.0842	0.0154	0.0883	5e-04
7	rs73170308	146441419	0.92	0.368072033098782	0.95	0.0943132253134139	0.0332835367515101	0.0640212142394095	0.024	0.0165	0.0259	0.0027	0.1545	0.0041	0.0051	0.0653	5e-04	0.0922	0.1437	0.029	0.0025	0.1217	0.0164	0.0039	0.0035	7e-04	0.0011	0.0364	0.0191	0.0378	0.0842	0.0154	0.0883	5e-04
7	rs79046839	146442187	0.92	0.368072033098782	0.95	0.0943132253134139	0.0331101225032966	0.0647684788604892	0.024	0.0165	0.0259	0.0027	0.1545	0.0041	0.0051	0.0653	5e-04	0.0922	0.1437	0.029	0.0025	0.1216	0.0164	0.0039	0.0035	7e-04	0.0011	0.0364	0.0191	0.0378	0.0842	0.0155	0.0883	5e-04
7	rs17170238	146443339	0.92	0.368072033098782	0.95	0.0943132253134139	0.0309836721650001	0.05559810062116	0.024	0.0165	0.0259	0.0027	0.1542	0.0042	0.0051	0.0654	5e-04	0.0922	0.1438	0.029	0.0025	0.1214	0.0164	0.004	0.0035	7e-04	0.0011	0.0364	0.0193	0.0378	0.0843	0.0155	0.0882	5e-04
7	rs10487920	146458079	0.92	0.368072033098782	0.95	0.0943132253134139	0.0336072735704072	0.0973489153999478	0.0237	0.0164	0.0266	0.0028	0.1517	0.0043	0.0052	0.0669	5e-04	0.092	0.1437	0.0293	0.0023	0.1198	0.0166	0.004	0.0038	8e-04	0.0012	0.0367	0.0205	0.0382	0.0847	0.016	0.087	5e-04
7	rs35106469	146460779	0.92	0.368072033098782	0.96	0.0801626552665664	0.0254794905393536	0.0940756232891506	0.0237	0.0164	0.0267	0.0028	0.1513	0.0047	0.0052	0.0669	5e-04	0.0919	0.1435	0.0294	0.0023	0.1195	0.0167	0.0043	0.0038	8e-04	0.0012	0.0367	0.0207	0.0382	0.0845	0.0161	0.0869	5e-04
7	rs74688868	146463205	0.92	0.368072033098782	0.96	0.0801626552665664	0.0223309745581804	0.0870467638780062	0.0236	0.0163	0.0267	0.0028	0.1511	0.005	0.0052	0.0669	5e-04	0.0919	0.1434	0.0295	0.0023	0.1194	0.0167	0.0044	0.0038	8e-04	0.0012	0.0367	0.0207	0.0383	0.0844	0.0162	0.087	5e-04
7	rs10952661	146464965	0.92	0.368072033098782	0.96	0.0801626552665664	0.0209066081571323	0.0860495335234299	0.0236	0.0163	0.0267	0.0028	0.151	0.0051	0.0052	0.0669	5e-04	0.0919	0.1433	0.0295	0.0023	0.1193	0.0167	0.0045	0.0038	8e-04	0.0012	0.0366	0.0208	0.0383	0.0844	0.0162	0.087	5e-04
7	rs77197724	146471173	0.92	0.368072033098782	0.96	0.0801626552665664	0.0226788070210428	0.0935211853224141	0.0236	0.0163	0.0267	0.0028	0.1509	0.0051	0.0052	0.0669	5e-04	0.0919	0.1433	0.0295	0.0023	0.1193	0.0167	0.0045	0.0038	8e-04	0.0012	0.0366	0.0208	0.0383	0.0843	0.0162	0.0869	5e-04
7	rs17593886	146476641	0.92	0.368072033098782	0.96	0.0801626552665664	0.0229446100596357	0.0936003114649581	0.0236	0.0163	0.0267	0.0028	0.1508	0.0051	0.0051	0.0669	5e-04	0.092	0.1433	0.0295	0.0023	0.1193	0.0167	0.0045	0.0038	9e-04	0.0012	0.0366	0.0208	0.0384	0.0843	0.0163	0.0869	5e-04
7	rs10487919	146483410	0.92	0.368072033098782	0.96	0.0801626552665664	0.0223871171044194	0.0902998883975837	0.0237	0.0162	0.0266	0.0028	0.1508	0.0051	0.0051	0.0669	5e-04	0.092	0.1434	0.0296	0.0022	0.1194	0.0167	0.0045	0.0038	9e-04	0.0012	0.0365	0.0208	0.0385	0.0841	0.0163	0.0868	5e-04
7	rs117265413	146483436	0.92	0.368072033098782	0.96	0.0801626552665664	0.0223309745581804	0.0903779228433499	0.0237	0.0162	0.0266	0.0028	0.1508	0.0051	0.0051	0.0669	5e-04	0.092	0.1434	0.0296	0.0022	0.1194	0.0167	0.0045	0.0038	9e-04	0.0012	0.0365	0.0208	0.0385	0.0841	0.0163	0.0868	5e-04
7	rs117279869	146492014	0.92	0.368072033098782	0.96	0.0801626552665664	0.0179518596407605	0.101645008448666	0.0238	0.016	0.0263	0.0028	0.1503	0.0052	0.0049	0.0669	5e-04	0.0923	0.1437	0.0297	0.0022	0.1196	0.0168	0.0046	0.0039	9e-04	0.0011	0.0363	0.0209	0.0387	0.0837	0.0166	0.0865	5e-04
7	rs78323691	146493148	0.92	0.368072033098782	0.96	0.0801626552665664	0.0174542941327211	0.101399902916346	0.0238	0.016	0.0262	0.0029	0.1503	0.0052	0.0048	0.0669	5e-04	0.0923	0.1437	0.0298	0.0022	0.1195	0.0168	0.0047	0.0039	9e-04	0.0011	0.0363	0.021	0.0387	0.0836	0.0167	0.0865	5e-04
7	rs117512777	146493811	0.92	0.368072033098782	0.96	0.0801626552665664	0.0174074393701673	0.101726761465826	0.0238	0.016	0.0262	0.0029	0.1502	0.0052	0.0048	0.0669	5e-04	0.0923	0.1437	0.0298	0.0022	0.1195	0.0168	0.0047	0.0039	9e-04	0.0011	0.0363	0.021	0.0387	0.0836	0.0167	0.0865	5e-04
7	rs17522339	146496578	0.92	0.368072033098782	0.96	0.0801626552665664	0.0175012411776689	0.102463688367744	0.0238	0.016	0.0262	0.0029	0.1502	0.0052	0.0048	0.0669	5e-04	0.0923	0.1438	0.0298	0.0022	0.1195	0.0168	0.0047	0.0039	9e-04	0.0011	0.0363	0.021	0.0387	0.0836	0.0167	0.0865	5e-04
7	rs78045695	146505943	0.92	0.368072033098782	0.98	0.0568119256469769	0.0173918416060261	0.11112755530908	0.0238	0.016	0.0262	0.0029	0.1501	0.0052	0.0048	0.0669	5e-04	0.0923	0.1438	0.0299	0.0022	0.1195	0.0169	0.0047	0.0039	9e-04	0.0011	0.0363	0.021	0.0387	0.0836	0.0167	0.0864	5e-04
7	rs2537201	146516956	0.92	0.368072033098782	0.99	0.0473477484867341	0.0170974252815655	0.111889973197969	0.0238	0.016	0.0262	0.0029	0.1501	0.0052	0.0048	0.067	5e-04	0.0923	0.1438	0.0299	0.0022	0.1194	0.0169	0.0047	0.0039	9e-04	0.0011	0.0363	0.0211	0.0386	0.0836	0.0168	0.0864	5e-04
7	rs62481404	146522528	0.92	0.368072033098782	0.99	0.0473477484867341	0.0174855819029614	0.121717540686718	0.0238	0.016	0.0262	0.0029	0.15	0.0052	0.0047	0.067	5e-04	0.0923	0.1439	0.03	0.0022	0.1194	0.0169	0.0047	0.0039	9e-04	0.0011	0.0362	0.0211	0.0386	0.0836	0.0168	0.0864	5e-04
7	rs185863172	146527976	0.92	0.368072033098782	0.99	0.0473477484867341	0.0176899541651292	0.117368653990586	0.0239	0.016	0.0261	0.0029	0.15	0.0052	0.0047	0.067	5e-04	0.0923	0.1439	0.03	0.0022	0.1193	0.0169	0.0047	0.004	9e-04	0.0011	0.0362	0.0212	0.0386	0.0836	0.0169	0.0864	5e-04
7	rs78695584	146533276	0.92	0.368072033098782	1.01	0.0321931958856115	0.0176268852103175	0.119622631300786	0.0239	0.016	0.0261	0.0029	0.1499	0.0052	0.0047	0.0671	5e-04	0.0923	0.144	0.0301	0.0021	0.1192	0.0169	0.0047	0.004	9e-04	0.0011	0.0362	0.0212	0.0385	0.0835	0.0169	0.0864	5e-04
7	rs9692426	146534267	0.92	0.368072033098782	1	0.0391838568150044	0.0172674277840286	0.121980365065198	0.0239	0.0161	0.0261	0.0029	0.1498	0.0052	0.0047	0.0671	5e-04	0.0923	0.144	0.0301	0.0021	0.1191	0.0169	0.0047	0.004	9e-04	0.0011	0.0362	0.0212	0.0385	0.0836	0.0169	0.0863	5e-04
7	rs75366057	146537237	0.92	0.368072033098782	1	0.0391838568150044	0.0169133711469084	0.0969473785145671	0.0244	0.016	0.0258	0.003	0.148	0.0054	0.0049	0.0671	6e-04	0.0924	0.1445	0.0305	0.0021	0.1194	0.0169	0.005	0.0041	0.001	0.0011	0.0356	0.0213	0.0383	0.0829	0.0173	0.0865	5e-04
7	rs117877646	146538233	0.93	0.332112317682009	1	0.0391838568150044	0.0143509662689106	0.086585931532156	0.0251	0.0159	0.0254	0.0032	0.1458	0.0056	0.0051	0.067	6e-04	0.0926	0.145	0.031	0.0021	0.1195	0.017	0.0053	0.0043	0.0011	0.0011	0.0351	0.0215	0.0382	0.0824	0.0178	0.0865	6e-04
7	rs4726812	146540782	0.93	0.332112317682009	1	0.0391838568150044	0.0241091644958905	0.113506049421752	0.0262	0.0158	0.0252	0.0035	0.1417	0.0059	0.0056	0.0664	7e-04	0.093	0.146	0.032	0.0021	0.1194	0.0171	0.006	0.0046	0.0013	0.0011	0.0341	0.0217	0.0381	0.0817	0.0187	0.0861	7e-04
7	rs73170360	146542698	0.93	0.332112317682009	1	0.0391838568150044	0.0223403245999899	0.108936246111632	0.0263	0.0158	0.0253	0.0035	0.1416	0.006	0.0056	0.0663	7e-04	0.0929	0.146	0.032	0.0021	0.1194	0.0172	0.006	0.0046	0.0013	0.0011	0.0341	0.0217	0.0381	0.0816	0.0187	0.0861	7e-04
7	rs10500165	146542987	0.93	0.332112317682009	1	0.0391838568150044	0.0222283100346623	0.110704851781014	0.0263	0.0158	0.0253	0.0035	0.1415	0.006	0.0056	0.0663	7e-04	0.0929	0.146	0.032	0.0021	0.1194	0.0172	0.006	0.0046	0.0013	0.0011	0.0341	0.0217	0.0382	0.0816	0.0187	0.0861	7e-04
7	rs117121594	146546484	0.93	0.332112317682009	1	0.0391838568150044	0.021802667951344	0.112229464650784	0.0263	0.0158	0.0253	0.0035	0.1413	0.006	0.0056	0.0663	7e-04	0.093	0.146	0.032	0.0021	0.1194	0.0172	0.006	0.0046	0.0013	0.0011	0.0342	0.0217	0.0382	0.0815	0.0188	0.0861	7e-04
7	rs13312652	146547214	0.93	0.332112317682009	1	0.0391838568150044	0.0210495886291597	0.111889973197969	0.0263	0.0158	0.0253	0.0035	0.1413	0.006	0.0056	0.0663	7e-04	0.093	0.146	0.032	0.0021	0.1194	0.0172	0.006	0.0046	0.0013	0.0011	0.0342	0.0217	0.0382	0.0815	0.0188	0.0861	7e-04
7	rs7780475	146550239	0.93	0.332112317682009	1	0.0391838568150044	0.0204292359577611	0.11444570419554	0.0263	0.0158	0.0253	0.0035	0.1412	0.006	0.0056	0.0663	7e-04	0.0931	0.146	0.032	0.0021	0.1194	0.0172	0.0061	0.0047	0.0013	0.0011	0.0342	0.0217	0.0382	0.0815	0.0188	0.086	7e-04
7	rs4628184	146558765	0.93	0.332112317682009	1	0.0391838568150044	0.0197109712657793	0.113420772579383	0.0263	0.0159	0.0253	0.0036	0.141	0.006	0.0056	0.0664	7e-04	0.0932	0.146	0.032	0.0021	0.1194	0.0173	0.0062	0.0047	0.0013	0.0012	0.0342	0.0217	0.0381	0.0815	0.0188	0.0858	7e-04
7	rs73170372	146563853	0.93	0.332112317682009	1	0.0391838568150044	0.0213015039229749	0.130501977774154	0.0263	0.0159	0.0253	0.0036	0.141	0.0061	0.0057	0.0664	7e-04	0.0931	0.1459	0.032	0.0021	0.1193	0.0173	0.0062	0.0047	0.0013	0.0012	0.0342	0.0217	0.0381	0.0815	0.0189	0.0858	7e-04
7	rs79241233	146569065	0.93	0.332112317682009	1	0.0391838568150044	0.0242874296266515	0.150059708613022	0.0263	0.0159	0.0252	0.0036	0.141	0.0061	0.0057	0.0664	8e-04	0.093	0.1459	0.032	0.0021	0.1193	0.0173	0.0062	0.0047	0.0013	0.0012	0.0342	0.0217	0.0381	0.0815	0.0189	0.0856	7e-04
7	rs9640485	146570960	0.93	0.332112317682009	1	0.0391838568150044	0.0245165835087824	0.164287752496347	0.0263	0.0159	0.0252	0.0036	0.141	0.0061	0.0057	0.0664	7e-04	0.093	0.1459	0.032	0.0021	0.1193	0.0173	0.0061	0.0047	0.0014	0.0012	0.0342	0.0217	0.0382	0.0815	0.0189	0.0856	7e-04
7	rs76869589	146571958	0.93	0.332112317682009	1	0.0391838568150044	0.0291016179586612	0.181586430193499	0.0263	0.0159	0.0252	0.0036	0.141	0.0061	0.0057	0.0665	7e-04	0.0929	0.1458	0.032	0.0021	0.1193	0.0173	0.0061	0.0047	0.0014	0.0012	0.0342	0.0217	0.0381	0.0814	0.0189	0.0857	7e-04
7	rs76618189	146574388	0.93	0.332112317682009	1	0.0391838568150044	0.0402812444830311	0.235667061808882	0.0263	0.0159	0.0252	0.0036	0.141	0.0061	0.0057	0.0665	7e-04	0.0929	0.1458	0.032	0.0021	0.1194	0.0172	0.0061	0.0047	0.0014	0.0012	0.0342	0.0217	0.0381	0.0814	0.0189	0.0856	7e-04
7	rs112439589	146576210	0.94	0.298643641979994	1.01	0.0321931958856115	0.0176978493769239	0.108432939731538	0.0262	0.0164	0.0247	0.0037	0.142	0.0061	0.0058	0.0662	8e-04	0.0929	0.1435	0.0323	0.002	0.1205	0.0175	0.0062	0.0048	0.0017	0.0012	0.0349	0.0217	0.0377	0.0804	0.0193	0.085	7e-04
7	rs6963027	146578167	0.95	0.267590046340022	1.01	0.0321931958856115	0.00927738246106916	0.125682155692457	0.0257	0.0173	0.0237	0.0039	0.1434	0.0062	0.0061	0.0661	9e-04	0.0927	0.1392	0.0327	0.002	0.1225	0.018	0.0066	0.0052	0.0023	0.0014	0.036	0.0217	0.037	0.0793	0.0202	0.0836	8e-04
7	rs7341537	146580713	0.96	0.238871757466757	1.01	0.0321931958856115	0.0120466301392405	0.183917591988687	0.0254	0.0179	0.0237	0.0041	0.1439	0.0063	0.0063	0.0654	9e-04	0.0927	0.1365	0.0329	0.002	0.1232	0.0185	0.0069	0.0055	0.003	0.0015	0.0368	0.0213	0.0359	0.078	0.0209	0.0843	7e-04
7	rs12703846	146582565	0.96	0.238871757466757	1.01	0.0321931958856115	0.0134008194203057	0.173757448789393	0.0239	0.0196	0.0234	0.0038	0.1475	0.0057	0.0059	0.0647	8e-04	0.092	0.1359	0.0316	0.0019	0.1232	0.0185	0.0067	0.0053	0.0032	0.0015	0.0386	0.0213	0.0347	0.0772	0.021	0.0857	6e-04
7	rs113137903	146586139	0.96	0.238871757466757	1.01	0.0321931958856115	0.0233378513143816	0.244320530869722	0.0237	0.0203	0.0229	0.0038	0.1498	0.0055	0.0058	0.0653	7e-04	0.091	0.1363	0.0311	0.002	0.123	0.0177	0.007	0.0052	0.0031	0.0017	0.0394	0.0213	0.0338	0.078	0.0205	0.0848	5e-04
7	rs7784949	146586456	0.96	0.238871757466757	1.01	0.0321931958856115	0.0202457417944014	0.229625873785198	0.0237	0.0203	0.0229	0.0038	0.1498	0.0055	0.0058	0.0653	7e-04	0.091	0.1363	0.0311	0.002	0.123	0.0177	0.007	0.0052	0.0031	0.0017	0.0394	0.0213	0.0338	0.078	0.0205	0.0847	5e-04
7	rs73170388	146587142	0.96	0.238871757466757	1.01	0.0321931958856115	0.0215829432410894	0.218020067032075	0.0237	0.0203	0.0229	0.0038	0.1499	0.0055	0.0058	0.0653	7e-04	0.091	0.1363	0.0311	0.002	0.123	0.0177	0.007	0.0052	0.0031	0.0017	0.0394	0.0213	0.0338	0.078	0.0205	0.0848	5e-04
7	rs10081247	146600338	0.96	0.238871757466757	1.01	0.0321931958856115	0.0144051771065471	0.157886255595879	0.0236	0.0204	0.0228	0.0037	0.1506	0.0053	0.0058	0.0655	7e-04	0.091	0.1364	0.031	0.0021	0.1225	0.0177	0.0071	0.0051	0.003	0.0017	0.0396	0.0215	0.033	0.078	0.0205	0.0854	5e-04
7	rs12703850	146600404	0.96	0.238871757466757	1.01	0.0321931958856115	0.0144459347092974	0.158368059185819	0.0236	0.0204	0.0228	0.0037	0.1505	0.0053	0.0058	0.0655	7e-04	0.0909	0.1369	0.031	0.0021	0.1223	0.0177	0.007	0.0051	0.003	0.0017	0.0396	0.0215	0.033	0.078	0.0205	0.0854	5e-04
7	rs112807863	146600898	0.96	0.238871757466757	1.01	0.0321931958856115	0.0143239176248309	0.158078914483586	0.0236	0.0204	0.0228	0.0037	0.1505	0.0053	0.0058	0.0655	7e-04	0.0909	0.1369	0.031	0.0021	0.1223	0.0177	0.0071	0.0051	0.003	0.0017	0.0396	0.0215	0.033	0.078	0.0205	0.0854	5e-04
7	rs4467861	146618729	0.96	0.238871757466757	1.01	0.0321931958856115	0.0129499633037009	0.14817249413562	0.0236	0.0205	0.0228	0.0037	0.1506	0.0053	0.0058	0.0656	7e-04	0.091	0.1369	0.0309	0.0021	0.1221	0.0177	0.0071	0.0051	0.0029	0.0017	0.0396	0.0215	0.033	0.078	0.0205	0.0854	5e-04
7	rs62483963	146619714	0.96	0.238871757466757	1.01	0.0321931958856115	0.0132918200596205	0.146200197156492	0.0236	0.0205	0.0228	0.0037	0.1508	0.0053	0.0058	0.0656	7e-04	0.0908	0.1369	0.0309	0.0021	0.1221	0.0177	0.0071	0.0051	0.0029	0.0017	0.0396	0.0215	0.033	0.078	0.0205	0.0854	5e-04
7	rs10249418	146634736	0.96	0.238871757466757	1.01	0.0321931958856115	0.012906133323583	0.176053579771191	0.0236	0.0205	0.0227	0.0037	0.1509	0.0053	0.0058	0.0655	7e-04	0.0907	0.1369	0.031	0.0021	0.1222	0.0177	0.007	0.0051	0.0029	0.0017	0.0395	0.0215	0.033	0.0781	0.0205	0.0856	5e-04
7	rs112617577	146644075	0.96	0.238871757466757	1.01	0.0321931958856115	0.013510482589048	0.151860496844653	0.0236	0.0205	0.0227	0.0037	0.1509	0.0053	0.0058	0.0655	7e-04	0.0907	0.137	0.031	0.0021	0.1222	0.0176	0.007	0.0051	0.0029	0.0017	0.0394	0.0215	0.033	0.0781	0.0204	0.0856	5e-04
7	rs78121147	146654965	0.96	0.238871757466757	1.01	0.0321931958856115	0.0145687201858854	0.133571041827139	0.0236	0.0205	0.0227	0.0037	0.1509	0.0053	0.0057	0.0656	7e-04	0.0906	0.137	0.031	0.0021	0.1223	0.0176	0.007	0.005	0.0029	0.0017	0.0394	0.0215	0.0332	0.078	0.0204	0.0857	5e-04
7	rs62483966	146656034	0.96	0.238871757466757	1.01	0.0321931958856115	0.014671630363291	0.134115369812306	0.0236	0.0205	0.0227	0.0037	0.1509	0.0053	0.0057	0.0656	7e-04	0.0906	0.137	0.031	0.0021	0.1223	0.0175	0.007	0.005	0.0029	0.0017	0.0394	0.0215	0.0332	0.078	0.0204	0.0857	5e-04
7	rs1543986	146657448	0.96	0.238871757466757	1.01	0.0321931958856115	0.0152791510129367	0.147420018860271	0.0236	0.0205	0.0227	0.0037	0.151	0.0053	0.0057	0.0656	7e-04	0.0906	0.137	0.031	0.0021	0.1223	0.0175	0.007	0.005	0.0029	0.0017	0.0393	0.0215	0.0333	0.078	0.0204	0.0857	5e-04
7	rs12703864	146658874	0.96	0.238871757466757	1.01	0.0321931958856115	0.0150676008845172	0.157308779897678	0.0236	0.0205	0.0226	0.0037	0.1509	0.0053	0.0057	0.0656	7e-04	0.0906	0.137	0.031	0.0021	0.1223	0.0175	0.007	0.005	0.0029	0.0017	0.0393	0.0215	0.0333	0.078	0.0204	0.0857	5e-04
7	rs12703865	146659115	0.96	0.238871757466757	1.01	0.0321931958856115	0.0151519595290828	0.15300179864157	0.0236	0.0205	0.0226	0.0037	0.151	0.0053	0.0058	0.0656	7e-04	0.0905	0.1369	0.031	0.0021	0.1224	0.0175	0.0071	0.0051	0.0029	0.0017	0.0393	0.0215	0.0333	0.078	0.0203	0.0857	5e-04
7	rs34707277	146664009	0.96	0.238871757466757	1.01	0.0321931958856115	0.0229065017654365	0.173956696920553	0.0236	0.0205	0.0226	0.0037	0.1511	0.0053	0.0058	0.0656	7e-04	0.0905	0.1368	0.0309	0.0021	0.1223	0.0176	0.0071	0.0051	0.0029	0.0017	0.0393	0.0215	0.0333	0.078	0.0203	0.0858	5e-04
7	rs1357707	146668725	0.96	0.238871757466757	1.01	0.0321931958856115	0.0229065017654365	0.168407900013418	0.0236	0.0205	0.0226	0.0037	0.1511	0.0053	0.0057	0.0656	7e-04	0.0904	0.1368	0.0309	0.0021	0.1223	0.0175	0.0071	0.0051	0.0029	0.0017	0.0393	0.0215	0.0333	0.078	0.0203	0.0858	5e-04
7	rs76987431	146678063	0.96	0.238871757466757	1.01	0.0321931958856115	0.0197708289937171	0.140895232117075	0.0237	0.0206	0.0225	0.0037	0.1517	0.0053	0.0058	0.0658	7e-04	0.0901	0.1363	0.0309	0.002	0.122	0.0175	0.0071	0.0051	0.0028	0.0017	0.0393	0.0214	0.0334	0.078	0.0204	0.0861	5e-04
7	rs12703874	146681951	0.97	0.212405230483542	1.01	0.0321931958856115	0.0274423486201265	0.121105112509789	0.0248	0.021	0.0222	0.0035	0.1543	0.0051	0.0058	0.0668	7e-04	0.0876	0.1328	0.0306	0.002	0.1214	0.0175	0.0075	0.0051	0.0023	0.0017	0.0397	0.0212	0.0336	0.0783	0.0206	0.0879	5e-04
7	rs73463263	146684296	0.97	0.212405230483542	1.01	0.0321931958856115	0.0297617935163139	0.117455045604704	0.0248	0.021	0.0223	0.0035	0.1543	0.0051	0.0057	0.0668	7e-04	0.0875	0.1327	0.0306	0.002	0.1214	0.0175	0.0075	0.0051	0.0023	0.0017	0.0397	0.0212	0.0336	0.0783	0.0206	0.088	5e-04
7	rs118019485	146684962	0.97	0.212405230483542	1.01	0.0321931958856115	0.0318055575658731	0.114189142361528	0.0248	0.021	0.0223	0.0035	0.1544	0.0051	0.0057	0.0668	7e-04	0.0874	0.1327	0.0306	0.002	0.1214	0.0175	0.0075	0.0051	0.0023	0.0017	0.0397	0.0212	0.0336	0.0783	0.0206	0.088	5e-04
7	rs117104597	146691344	0.97	0.212405230483542	1.01	0.0321931958856115	0.0394096290571219	0.124090603306848	0.0248	0.0211	0.0223	0.0035	0.1546	0.0051	0.0057	0.0668	7e-04	0.0867	0.1327	0.0306	0.002	0.1211	0.0174	0.0076	0.0051	0.0024	0.0017	0.0398	0.0211	0.0339	0.0784	0.0206	0.0883	6e-04
7	rs10276778	146691509	0.97	0.212405230483542	1.01	0.0321931958856115	0.039242442649584	0.123826082368354	0.0248	0.0211	0.0223	0.0035	0.1546	0.0051	0.0057	0.0668	7e-04	0.0867	0.1326	0.0306	0.002	0.1211	0.0174	0.0076	0.0051	0.0024	0.0017	0.0398	0.0211	0.0339	0.0784	0.0206	0.0883	6e-04
7	rs1916941	146692245	0.97	0.212405230483542	1.01	0.0321931958856115	0.0389233693836245	0.122682269843163	0.0248	0.0212	0.0223	0.0035	0.1547	0.0051	0.0057	0.0668	7e-04	0.0866	0.1326	0.0306	0.002	0.1211	0.0174	0.0076	0.0051	0.0024	0.0016	0.0398	0.0211	0.0339	0.0785	0.0206	0.0884	6e-04
7	rs73465233	146699449	0.97	0.212405230483542	1.01	0.0321931958856115	0.0726967617231868	0.166147191699886	0.0246	0.0215	0.0217	0.0035	0.1558	0.0049	0.0056	0.0676	7e-04	0.0848	0.1323	0.0301	0.0018	0.1209	0.0174	0.008	0.005	0.002	0.0015	0.0399	0.021	0.0337	0.0794	0.0203	0.0897	7e-04
7	rs35013414	146705701	0.97	0.212405230483542	1.01	0.0321931958856115	0.0605432258613773	0.137398387147485	0.0246	0.0215	0.0217	0.0035	0.1559	0.0049	0.0056	0.0677	7e-04	0.0847	0.1323	0.0301	0.0018	0.1209	0.0174	0.0081	0.005	0.002	0.0015	0.0399	0.021	0.0337	0.0794	0.0203	0.0898	7e-04
7	rs7782438	146706235	0.97	0.212405230483542	1.01	0.0321931958856115	0.0612169627830254	0.133752393892403	0.0246	0.0215	0.0217	0.0034	0.1559	0.0049	0.0056	0.0677	7e-04	0.0847	0.1323	0.0301	0.0018	0.121	0.0174	0.008	0.005	0.002	0.0015	0.0399	0.021	0.0337	0.0794	0.0203	0.0898	7e-04
7	rs111421865	146709333	0.98	0.188103243221556	1.01	0.0321931958856115	0.0627891265001727	0.129963120222746	0.0246	0.0215	0.0217	0.0035	0.156	0.0049	0.0056	0.0677	7e-04	0.0846	0.1322	0.0301	0.0018	0.121	0.0173	0.008	0.005	0.002	0.0014	0.0399	0.021	0.0337	0.0795	0.0203	0.0899	7e-04
7	rs117243282	146712085	0.98	0.188103243221556	1.01	0.0321931958856115	0.0634599858095153	0.126214354614854	0.0247	0.0216	0.0217	0.0035	0.1561	0.0048	0.0056	0.0677	7e-04	0.0846	0.1322	0.0301	0.0018	0.121	0.0173	0.008	0.0049	0.002	0.0014	0.0399	0.021	0.0337	0.0795	0.0203	0.0898	7e-04
7	rs117199755	146712382	0.98	0.188103243221556	1.01	0.0321931958856115	0.0636910764322122	0.126836312387972	0.0247	0.0216	0.0217	0.0035	0.1562	0.0048	0.0056	0.0677	7e-04	0.0845	0.1322	0.0301	0.0018	0.121	0.0173	0.008	0.0049	0.002	0.0014	0.0399	0.021	0.0337	0.0795	0.0203	0.0898	7e-04
7	rs17221522	146712937	0.98	0.188103243221556	1.01	0.0321931958856115	0.064038749499755	0.127103214246606	0.0247	0.0216	0.0217	0.0035	0.1562	0.0048	0.0056	0.0677	7e-04	0.0845	0.1322	0.0301	0.0018	0.121	0.0173	0.008	0.0049	0.002	0.0014	0.0399	0.021	0.0337	0.0795	0.0203	0.0898	7e-04
7	rs73154311	146715607	0.98	0.188103243221556	1.01	0.0321931958856115	0.0652850199605912	0.122945873456319	0.0247	0.0216	0.0217	0.0034	0.1562	0.0048	0.0056	0.0678	7e-04	0.0845	0.1322	0.0301	0.0018	0.1211	0.0173	0.008	0.0049	0.002	0.0014	0.04	0.021	0.0336	0.0795	0.0203	0.0898	7e-04
7	rs75235771	146720611	0.98	0.188103243221556	1.01	0.0321931958856115	0.0631335533376099	0.124708639575844	0.0247	0.0216	0.0216	0.0034	0.1563	0.0048	0.0056	0.0677	7e-04	0.0845	0.1322	0.03	0.0018	0.1211	0.0173	0.008	0.0049	0.002	0.0014	0.04	0.021	0.0336	0.0795	0.0202	0.0898	7e-04
7	rs2024194	146724050	0.98	0.188103243221556	1.01	0.0321931958856115	0.0620850324628535	0.123826082368354	0.0247	0.0216	0.0217	0.0035	0.1563	0.0048	0.0056	0.0677	7e-04	0.0844	0.1321	0.0301	0.0018	0.1211	0.0173	0.008	0.0049	0.002	0.0015	0.04	0.021	0.0337	0.0795	0.0203	0.0898	7e-04
7	rs10487682	146725968	0.98	0.188103243221556	1.01	0.0321931958856115	0.0659535290791429	0.12347371658038	0.0247	0.0215	0.0216	0.0035	0.1564	0.0048	0.0056	0.0677	6e-04	0.0844	0.1322	0.03	0.0018	0.1212	0.0173	0.008	0.0049	0.002	0.0014	0.04	0.021	0.0337	0.0795	0.0203	0.0899	6e-04
7	rs35255782	146727251	0.98	0.188103243221556	1.01	0.0321931958856115	0.0672440172037068	0.125682155692457	0.0247	0.0216	0.0216	0.0035	0.1564	0.0048	0.0056	0.0677	6e-04	0.0844	0.1322	0.03	0.0018	0.1211	0.0173	0.008	0.0049	0.002	0.0014	0.04	0.021	0.0337	0.0795	0.0203	0.0899	6e-04
7	rs118022206	146729161	0.98	0.188103243221556	1.01	0.0321931958856115	0.0690579527246044	0.1286195965827	0.0247	0.0216	0.0216	0.0035	0.1564	0.0048	0.0056	0.0677	6e-04	0.0844	0.1322	0.03	0.0018	0.1211	0.0173	0.008	0.0049	0.002	0.0014	0.04	0.021	0.0338	0.0795	0.0203	0.0899	6e-04
7	rs6951025	146739456	0.98	0.188103243221556	1.01	0.0321931958856115	0.0757431916358198	0.138499183774223	0.0247	0.0216	0.0216	0.0035	0.1565	0.0048	0.0056	0.0677	7e-04	0.0844	0.1321	0.03	0.0018	0.1211	0.0173	0.008	0.0049	0.002	0.0014	0.0399	0.0209	0.0337	0.0795	0.0202	0.09	6e-04
7	rs34492923	146745442	0.98	0.188103243221556	1.01	0.0321931958856115	0.049849070416293	0.118753801228155	0.0248	0.0221	0.0213	0.0036	0.1576	0.0047	0.0055	0.0674	7e-04	0.0839	0.132	0.0295	0.0019	0.1208	0.0172	0.0079	0.0049	0.002	0.0014	0.0397	0.021	0.0335	0.0793	0.02	0.0911	7e-04
7	rs79519531	146752137	0.98	0.188103243221556	1.02	0.0262527243843747	0.0310545415106832	0.109692882487051	0.025	0.0225	0.0209	0.0037	0.1583	0.0045	0.0053	0.0668	7e-04	0.0839	0.1317	0.0291	0.002	0.1207	0.0174	0.0076	0.0049	0.0021	0.0014	0.0398	0.0212	0.0333	0.079	0.0197	0.0923	7e-04
7	rs59383933	146759757	0.98	0.188103243221556	1.02	0.0262527243843747	0.0264690778489031	0.113250292166019	0.025	0.0226	0.0208	0.0037	0.1586	0.0045	0.0053	0.0667	7e-04	0.0839	0.1319	0.029	0.002	0.1208	0.0173	0.0076	0.0049	0.0021	0.0014	0.0398	0.0213	0.0332	0.0789	0.0196	0.0925	7e-04
7	rs2888440	146759900	0.98	0.188103243221556	1.02	0.0262527243843747	0.026458520954306	0.111042965294375	0.025	0.0226	0.0208	0.0037	0.1586	0.0045	0.0053	0.0667	7e-04	0.0839	0.1319	0.029	0.002	0.1208	0.0173	0.0076	0.0049	0.0021	0.0014	0.0398	0.0213	0.0332	0.0789	0.0196	0.0925	7e-04
7	rs73467082	146760188	0.99	0.165875049708709	1.02	0.0262527243843747	0.0282744281584582	0.117368653990586	0.025	0.0226	0.0208	0.0038	0.1587	0.0045	0.0053	0.0667	7e-04	0.0839	0.1319	0.029	0.002	0.1208	0.0172	0.0076	0.0049	0.0021	0.0014	0.0397	0.0213	0.0332	0.0788	0.0196	0.0925	7e-04
7	rs75433422	146761579	0.99	0.165875049708709	1.02	0.0262527243843747	0.0270436101283208	0.113165088611038	0.025	0.0227	0.0207	0.0038	0.1588	0.0045	0.0053	0.0668	7e-04	0.0839	0.1321	0.0289	0.002	0.1208	0.017	0.0076	0.0049	0.0021	0.0014	0.0396	0.0214	0.033	0.0787	0.0195	0.0928	7e-04
7	rs1860478	146768197	0.99	0.165875049708709	1.02	0.0262527243843747	0.0211842738145042	0.129783684666307	0.025	0.0228	0.0205	0.004	0.1588	0.0046	0.0053	0.0668	8e-04	0.0841	0.1322	0.0286	0.002	0.121	0.0165	0.0076	0.005	0.0022	0.0014	0.0393	0.0215	0.0324	0.0788	0.0191	0.0938	7e-04
7	rs1860480	146768572	0.99	0.165875049708709	1.02	0.0262527243843747	0.020826491134682	0.128172907879279	0.025	0.0228	0.0205	0.004	0.1589	0.0046	0.0053	0.0668	8e-04	0.0841	0.1322	0.0287	0.002	0.121	0.0165	0.0076	0.005	0.0022	0.0014	0.0393	0.0215	0.0324	0.0788	0.0191	0.0938	7e-04
7	rs7777098	146768776	0.99	0.165875049708709	1.02	0.0262527243843747	0.0211842738145042	0.128977362941477	0.025	0.0228	0.0205	0.004	0.1589	0.0046	0.0053	0.0668	8e-04	0.0841	0.1322	0.0287	0.002	0.121	0.0164	0.0076	0.005	0.0022	0.0014	0.0393	0.0215	0.0324	0.0788	0.0191	0.0938	7e-04
7	rs73154342	146769577	0.99	0.165875049708709	1.02	0.0262527243843747	0.0220054957392205	0.137215233806753	0.025	0.0228	0.0205	0.004	0.1589	0.0046	0.0053	0.0668	8e-04	0.0841	0.1323	0.0287	0.002	0.121	0.0164	0.0076	0.005	0.0022	0.0014	0.0393	0.0215	0.0324	0.0789	0.0191	0.0938	7e-04
7	rs2191273	146771502	0.99	0.165875049708709	1.02	0.0262527243843747	0.0226032719232568	0.14377156807406	0.025	0.0228	0.0204	0.004	0.1589	0.0046	0.0053	0.0668	8e-04	0.0841	0.1323	0.0287	0.002	0.1209	0.0164	0.0076	0.005	0.0022	0.0014	0.0393	0.0215	0.0323	0.0789	0.0191	0.0939	7e-04
7	rs12540811	146774157	0.99	0.165875049708709	1.02	0.0262527243843747	0.0262375175119662	0.180374233113658	0.025	0.0228	0.0204	0.004	0.1589	0.0046	0.0053	0.0668	8e-04	0.0841	0.1323	0.0287	0.002	0.1209	0.0164	0.0076	0.005	0.0022	0.0014	0.0393	0.0215	0.0323	0.0789	0.0191	0.0939	7e-04
7	rs73469045	146775748	0.99	0.165875049708709	1.02	0.0262527243843747	0.0280537509607655	0.194895131615151	0.025	0.0228	0.0204	0.004	0.1589	0.0046	0.0052	0.0667	8e-04	0.084	0.1323	0.0287	0.002	0.1209	0.0164	0.0076	0.005	0.0022	0.0014	0.0393	0.0215	0.0323	0.0789	0.0191	0.0939	7e-04
7	rs79034472	146777990	0.99	0.165875049708709	1.02	0.0262527243843747	0.0294873498355278	0.191589483714304	0.025	0.0228	0.0204	0.004	0.1589	0.0045	0.0052	0.0667	8e-04	0.084	0.1323	0.0287	0.002	0.1209	0.0164	0.0076	0.0049	0.0022	0.0014	0.0393	0.0215	0.0323	0.0789	0.0191	0.0939	7e-04
7	rs62481805	146780421	0.99	0.165875049708709	1.02	0.0262527243843747	0.0338075853021639	0.224069653087461	0.025	0.0228	0.0204	0.004	0.1589	0.0045	0.0052	0.0667	8e-04	0.084	0.1323	0.0287	0.002	0.1209	0.0164	0.0076	0.0049	0.0022	0.0014	0.0393	0.0215	0.0323	0.0789	0.019	0.094	7e-04
7	rs77587694	146783263	0.99	0.165875049708709	1.04	0.0170565984053636	0.0430791278512991	0.27121082374264	0.025	0.0228	0.0204	0.004	0.1589	0.0045	0.0052	0.0666	8e-04	0.084	0.1323	0.0286	0.002	0.1208	0.0164	0.0075	0.0049	0.0022	0.0014	0.0393	0.0215	0.0323	0.0789	0.019	0.0941	7e-04
7	rs11981094	146790725	0.99	0.165875049708709	1.05	0.0135840880299916	0.0740076518528885	0.278853494106014	0.0251	0.0228	0.0204	0.0041	0.1591	0.0045	0.0052	0.0665	8e-04	0.0841	0.1325	0.0285	0.002	0.1206	0.0163	0.0075	0.0049	0.0022	0.0014	0.0391	0.0214	0.0322	0.0789	0.0189	0.0944	6e-04
7	rs13242258	146792660	1.01	0.127260826833158	1.05	0.0135840880299916	0.0186313047014374	0.154623866827518	0.0254	0.0233	0.0204	0.0043	0.1606	0.0044	0.0049	0.0656	0.001	0.0844	0.1333	0.0285	0.002	0.1188	0.0162	0.0069	0.0046	0.0023	0.0013	0.0383	0.0214	0.0315	0.079	0.0183	0.0971	7e-04
7	rs11973305	146793133	1.02	0.110678017971113	1.05	0.0135840880299916	0.0156871267324018	0.179869976297521	0.0257	0.0236	0.0203	0.0044	0.1614	0.0044	0.0048	0.0653	0.0011	0.0844	0.1335	0.0282	0.0021	0.118	0.0161	0.0067	0.0045	0.0024	0.0013	0.0379	0.0212	0.031	0.0789	0.0179	0.0988	7e-04
7	rs76702889	146793196	1.02	0.110678017971113	1.05	0.0135840880299916	0.0161178179459131	0.179164834360475	0.0257	0.0237	0.0203	0.0045	0.1614	0.0044	0.0048	0.0653	0.0011	0.0845	0.1335	0.0282	0.0021	0.1178	0.0161	0.0066	0.0044	0.0024	0.0013	0.0378	0.0212	0.031	0.079	0.0178	0.0991	7e-04
7	rs11980309	146793235	1.02	0.110678017971113	1.04	0.0170565984053636	0.0154714140562546	0.187586756472022	0.0258	0.0236	0.0203	0.0045	0.1617	0.0043	0.0047	0.0652	0.0011	0.0847	0.1335	0.0282	0.002	0.1176	0.0161	0.0065	0.0044	0.0023	0.0013	0.0378	0.0212	0.0309	0.079	0.0177	0.0993	7e-04
7	rs62481806	146794428	1.04	0.0824519171540817	1.04	0.0170565984053636	0.0425474534843009	0.343224484273364	0.0275	0.0244	0.0203	0.0047	0.164	0.0042	0.0044	0.0636	0.0016	0.0853	0.134	0.0265	0.0022	0.1149	0.016	0.0056	0.0039	0.0023	0.001	0.037	0.0211	0.0296	0.0789	0.0164	0.104	8e-04
7	rs73740586	146796313	1.05	0.0706003084525404	1.04	0.0170565984053636	0.421738354486985	1.40944344112127	0.0287	0.0246	0.0195	0.0044	0.1668	0.004	0.0038	0.0622	0.002	0.0868	0.1355	0.0249	0.0025	0.1122	0.0157	0.0043	0.0032	0.0024	9e-04	0.0367	0.0213	0.0282	0.0791	0.0146	0.1083	0.001
7	rs6942437	146798443	1.05	0.0706003084525404	1.04	0.0170565984053636	0.370271869711065	1.38803620025478	0.0288	0.0247	0.0196	0.0044	0.1669	0.004	0.0038	0.0622	0.002	0.0869	0.1355	0.0249	0.0026	0.112	0.0157	0.0043	0.0032	0.0024	8e-04	0.0368	0.0214	0.0282	0.079	0.0145	0.1084	0.001
7	rs73154353	146799718	1.05	0.0706003084525404	1.03	0.0212444876357053	0.31818767007265	1.28635754618648	0.0288	0.0248	0.0195	0.0043	0.1671	0.004	0.0037	0.0622	0.002	0.087	0.1356	0.0248	0.0025	0.1119	0.0157	0.0043	0.0032	0.0024	8e-04	0.0368	0.0214	0.0281	0.079	0.0145	0.1085	0.001
7	rs6962089	146800106	1.05	0.0706003084525404	1.03	0.0212444876357053	0.270647997243917	1.17283969892726	0.0288	0.0249	0.0195	0.0043	0.1672	0.004	0.0037	0.0622	0.002	0.087	0.1356	0.0247	0.0025	0.1119	0.0157	0.0043	0.0032	0.0024	8e-04	0.0368	0.0214	0.0281	0.079	0.0145	0.1085	0.001
7	rs12536128	146814185	1.05	0.0706003084525404	1.03	0.0212444876357053	0.270555836374202	1.16773178040178	0.0292	0.0252	0.0195	0.0042	0.1677	0.0038	0.0036	0.0618	0.002	0.087	0.1358	0.0249	0.0025	0.1113	0.0155	0.004	0.0031	0.0024	8e-04	0.0368	0.0219	0.0279	0.0792	0.0142	0.1089	0.001
7	rs12703879	146823361	1.05	0.0706003084525404	1.03	0.0212444876357053	0.205056827402732	0.960253607929932	0.0293	0.0253	0.0195	0.0042	0.1678	0.0038	0.0036	0.0617	0.0021	0.087	0.1358	0.0249	0.0025	0.1112	0.0155	0.0039	0.0031	0.0024	8e-04	0.0368	0.022	0.0279	0.0793	0.0142	0.109	0.001
7	rs75399858	146826210	1.05	0.0706003084525404	1.03	0.0212444876357053	0.187744609533602	0.894822268371179	0.0292	0.0253	0.0195	0.0042	0.1678	0.0038	0.0036	0.0617	0.0021	0.087	0.1358	0.0249	0.0026	0.1112	0.0155	0.0039	0.0031	0.0024	8e-04	0.0368	0.022	0.0281	0.0792	0.0142	0.109	0.001
7	rs117000311	146826629	1.05	0.0706003084525404	1.03	0.0212444876357053	0.186020104154724	0.890128492109267	0.0292	0.0253	0.0195	0.0042	0.1678	0.0038	0.0036	0.0617	0.0021	0.087	0.1358	0.0249	0.0026	0.1112	0.0154	0.0039	0.0031	0.0024	8e-04	0.0368	0.022	0.0281	0.0792	0.0142	0.109	0.001
7	rs10276955	146837274	1.05	0.0706003084525404	1.03	0.0212444876357053	0.154989339539869	0.852141352454654	0.0293	0.0253	0.0194	0.0041	0.1679	0.0038	0.0035	0.0616	0.0021	0.087	0.1358	0.025	0.0026	0.1112	0.0154	0.0038	0.0031	0.0025	8e-04	0.0368	0.022	0.0282	0.0793	0.014	0.1093	0.001
7	rs10500170	146848251	1.05	0.0706003084525404	1.03	0.0212444876357053	0.14214031950158	0.764328042299734	0.0293	0.0254	0.0194	0.0041	0.1679	0.0038	0.0035	0.0615	0.0021	0.087	0.1358	0.025	0.0026	0.1112	0.0154	0.0038	0.0031	0.0025	9e-04	0.0368	0.0221	0.0282	0.0792	0.014	0.1094	0.001
7	rs7799140	146850936	1.05	0.0706003084525404	1.03	0.0212444876357053	0.140200148100708	0.741533019458123	0.0293	0.0254	0.0194	0.0041	0.1678	0.0038	0.0035	0.0615	0.0021	0.087	0.1358	0.025	0.0026	0.1111	0.0154	0.0038	0.0032	0.0025	9e-04	0.037	0.0221	0.0281	0.0792	0.014	0.1094	0.001
7	rs117883964	146852731	1.05	0.0706003084525404	1.03	0.0212444876357053	0.142747892049172	0.74635115794737	0.0293	0.0254	0.0194	0.0041	0.1678	0.0038	0.0035	0.0615	0.0021	0.087	0.1358	0.025	0.0026	0.1111	0.0154	0.0038	0.0032	0.0025	9e-04	0.037	0.0221	0.0281	0.0792	0.014	0.1094	0.0011
7	rs74600978	146855615	1.05	0.0706003084525404	1.03	0.0212444876357053	0.14451538026251	0.74635115794737	0.0293	0.0253	0.0194	0.0041	0.1679	0.0038	0.0035	0.0615	0.0021	0.087	0.1358	0.025	0.0026	0.1112	0.0154	0.0038	0.0031	0.0025	9e-04	0.037	0.0221	0.0281	0.0792	0.014	0.1094	0.0011
7	rs10085609	146856717	1.05	0.0706003084525404	1.03	0.0212444876357053	0.144160844720397	0.727419544256161	0.0293	0.0253	0.0194	0.0041	0.1679	0.0038	0.0035	0.0614	0.0021	0.087	0.1358	0.025	0.0026	0.1111	0.0154	0.0038	0.0031	0.0025	9e-04	0.0371	0.0221	0.0281	0.0792	0.014	0.1094	0.0011
7	rs117140710	146857300	1.05	0.0706003084525404	1.03	0.0212444876357053	0.144386398191299	0.728168753467127	0.0293	0.0253	0.0194	0.0041	0.1679	0.0038	0.0035	0.0614	0.0021	0.087	0.1358	0.025	0.0026	0.1111	0.0154	0.0038	0.0031	0.0025	9e-04	0.0371	0.0221	0.0281	0.0792	0.014	0.1094	0.0011
7	rs71530772	146866779	1.05	0.0706003084525404	1.03	0.0212444876357053	0.134784336684639	0.709937086029865	0.0293	0.0252	0.0194	0.004	0.1679	0.0039	0.0034	0.0613	0.0021	0.087	0.1361	0.025	0.0026	0.1111	0.0154	0.0037	0.0031	0.0025	9e-04	0.037	0.0221	0.0281	0.0791	0.0142	0.1096	0.001
7	rs75953800	146869664	1.05	0.0706003084525404	1.03	0.0212444876357053	0.137022763762002	0.724274729374287	0.0293	0.0252	0.0194	0.004	0.168	0.004	0.0034	0.0613	0.0021	0.087	0.1362	0.025	0.0026	0.1111	0.0153	0.0037	0.0031	0.0025	9e-04	0.037	0.0221	0.028	0.0792	0.0142	0.1096	0.001
7	rs117153771	146872116	1.05	0.0706003084525404	1.03	0.0212444876357053	0.137054009073084	0.72457410563194	0.0293	0.0252	0.0194	0.004	0.168	0.004	0.0034	0.0612	0.0021	0.087	0.1363	0.0249	0.0026	0.1112	0.0152	0.0037	0.0031	0.0025	9e-04	0.037	0.0222	0.028	0.0792	0.0141	0.1096	0.001
7	rs13232077	146881394	1.05	0.0706003084525404	1.03	0.0212444876357053	0.135248848522847	0.736571494369396	0.0293	0.0251	0.0194	0.0039	0.1679	0.004	0.0034	0.0607	0.0021	0.0871	0.1363	0.025	0.0026	0.1111	0.0152	0.0037	0.0031	0.0025	8e-04	0.0371	0.0224	0.0281	0.0792	0.0142	0.1096	0.0011
7	rs17170356	146887868	1.05	0.0706003084525404	1.03	0.0212444876357053	0.128231848520016	0.707404798426329	0.0293	0.025	0.0195	0.0038	0.168	0.004	0.0034	0.0602	0.0021	0.0873	0.1363	0.0251	0.0026	0.1111	0.0152	0.0036	0.0031	0.0025	8e-04	0.0371	0.0226	0.0282	0.0793	0.0143	0.1093	0.0011
7	rs6949525	146895836	1.05	0.0706003084525404	1.03	0.0212444876357053	0.121149811936579	0.713813896517217	0.0293	0.0249	0.0196	0.0038	0.168	0.004	0.0034	0.0598	0.0021	0.0874	0.1364	0.0252	0.0026	0.1111	0.0152	0.0036	0.0031	0.0025	9e-04	0.0371	0.0228	0.0283	0.0794	0.0143	0.1091	0.0011
7	rs73156434	146897402	1.05	0.0706003084525404	1.04	0.0170565984053636	0.119877944137836	0.711129449304477	0.0293	0.0249	0.0196	0.0038	0.168	0.004	0.0034	0.0598	0.0021	0.0875	0.1364	0.0252	0.0026	0.1111	0.0152	0.0036	0.0031	0.0025	9e-04	0.0371	0.0228	0.0283	0.0794	0.0143	0.109	0.0011
7	rs7783508	146897589	1.05	0.0706003084525404	1.03	0.0212444876357053	0.118156782760448	0.710086107020422	0.0293	0.0249	0.0196	0.0038	0.168	0.004	0.0034	0.0598	0.0021	0.0875	0.1364	0.0252	0.0026	0.1111	0.0152	0.0036	0.0031	0.0025	9e-04	0.0371	0.0228	0.0283	0.0794	0.0143	0.109	0.0011
7	rs34463853	146903850	1.05	0.0706003084525404	1.03	0.0212444876357053	0.126140976784545	0.755554568506899	0.0293	0.0249	0.0196	0.0038	0.168	0.004	0.0034	0.0597	0.0021	0.0875	0.1364	0.0252	0.0026	0.111	0.0152	0.0036	0.0031	0.0025	9e-04	0.0371	0.0228	0.0283	0.0794	0.0143	0.1091	0.0011
7	rs75346935	146911290	1.06	0.0601162778244188	1.03	0.0212444876357053	0.149138736535534	0.867046531426513	0.0304	0.0252	0.019	0.0034	0.1692	0.0039	0.0031	0.0582	0.002	0.0872	0.1342	0.0249	0.0027	0.1113	0.0156	0.0031	0.0032	0.0024	8e-04	0.0371	0.0232	0.0286	0.0793	0.014	0.1116	0.0013
7	rs1603451	146913363	1.06	0.0601162778244188	1.03	0.0212444876357053	0.12234234348891	0.840379491980106	0.0303	0.0252	0.019	0.0033	0.1694	0.0038	0.0031	0.0581	0.002	0.0871	0.1341	0.0249	0.0028	0.1113	0.0156	0.0031	0.0032	0.0024	7e-04	0.037	0.0232	0.0286	0.0794	0.014	0.1119	0.0013
7	rs74356287	146934775	1.06	0.0601162778244188	1.03	0.0212444876357053	0.115153238303667	0.846256181764532	0.0304	0.0252	0.019	0.0033	0.1698	0.0038	0.0031	0.058	0.002	0.0871	0.1341	0.0247	0.0028	0.1114	0.0156	0.0031	0.0031	0.0024	7e-04	0.037	0.0232	0.0286	0.0794	0.0139	0.112	0.0013
7	rs62481849	146936025	1.06	0.0601162778244188	1.03	0.0212444876357053	0.116507457700594	0.851056607527899	0.0304	0.0252	0.019	0.0033	0.1698	0.0038	0.0031	0.058	0.002	0.0871	0.1341	0.0247	0.0028	0.1114	0.0156	0.0031	0.0031	0.0024	7e-04	0.037	0.0232	0.0286	0.0794	0.0139	0.112	0.0013
7	rs9648689	146943356	1.06	0.0601162778244188	1.03	0.0212444876357053	0.124601243976029	0.882941128503722	0.0305	0.0251	0.0189	0.0032	0.1701	0.0038	0.0031	0.0578	0.0019	0.0872	0.1341	0.0245	0.0028	0.1112	0.0156	0.003	0.0031	0.0023	7e-04	0.037	0.0232	0.0287	0.0793	0.0138	0.1124	0.0013
7	rs1542821	146948530	1.06	0.0601162778244188	1.02	0.0262527243843747	0.133919819563139	0.959142400212376	0.0307	0.0251	0.0189	0.0031	0.1703	0.0038	0.0031	0.0576	0.0019	0.0871	0.1339	0.0242	0.0028	0.1111	0.0155	0.003	0.0031	0.0023	7e-04	0.0371	0.0232	0.0288	0.0793	0.0137	0.1131	0.0013
7	rs17170378	146955688	1.06	0.0601162778244188	1.01	0.0321931958856115	0.121352910563565	0.918050797333443	0.0307	0.0251	0.0189	0.0031	0.1703	0.0038	0.0031	0.0575	0.0019	0.0871	0.134	0.0241	0.0028	0.1109	0.0156	0.003	0.0031	0.0023	7e-04	0.0371	0.0232	0.0288	0.0793	0.0137	0.1136	0.0013
7	rs12112963	146958195	1.06	0.0601162778244188	1.01	0.0321931958856115	0.123894471915493	0.927343988597437	0.0307	0.0251	0.0189	0.0031	0.1704	0.0038	0.0031	0.0574	0.0019	0.0871	0.134	0.0241	0.0028	0.1109	0.0155	0.003	0.0031	0.0023	7e-04	0.0371	0.0232	0.0288	0.0793	0.0137	0.1137	0.0013
7	rs1472361	146969399	1.06	0.0601162778244188	1.01	0.0321931958856115	0.120022061753291	0.962953306281333	0.0307	0.0251	0.0189	0.003	0.1708	0.0038	0.003	0.0569	0.0018	0.0871	0.1335	0.0243	0.0028	0.1104	0.0155	0.0029	0.0032	0.0023	8e-04	0.0371	0.0234	0.029	0.0793	0.0138	0.1142	0.0013
7	rs11763543	146973118	1.06	0.0601162778244188	1	0.0391838568150044	0.134351659547061	0.988434416824634	0.0308	0.0255	0.0189	0.003	0.1715	0.0038	0.003	0.0567	0.0018	0.0873	0.1326	0.0243	0.0027	0.1101	0.0155	0.0029	0.0032	0.0022	8e-04	0.0372	0.0235	0.0289	0.0793	0.0137	0.1147	0.0013
7	rs12111644	146984325	1.06	0.0601162778244188	1	0.0391838568150044	0.138118894743599	0.974085314517104	0.0308	0.0255	0.0189	0.003	0.1717	0.0038	0.003	0.0567	0.0018	0.0873	0.1322	0.0243	0.0027	0.11	0.0155	0.0029	0.0032	0.0022	7e-04	0.0371	0.0235	0.0289	0.0793	0.0137	0.1149	0.0013
7	rs77384406	146986789	1.06	0.0601162778244188	1	0.0391838568150044	0.139157190511373	0.95200497423001	0.0308	0.0255	0.0189	0.003	0.1718	0.0038	0.003	0.0567	0.0018	0.0873	0.132	0.0243	0.0026	0.1099	0.0155	0.0029	0.0031	0.0022	7e-04	0.0371	0.0235	0.0289	0.0793	0.0137	0.115	0.0013
7	rs56079826	146991320	1.06	0.0601162778244188	1	0.0391838568150044	0.137836531967605	0.936023899148758	0.0309	0.0255	0.0189	0.0029	0.1719	0.0038	0.003	0.0567	0.0018	0.0873	0.1319	0.0243	0.0026	0.1099	0.0155	0.0029	0.0031	0.0022	7e-04	0.0372	0.0235	0.0289	0.0793	0.0137	0.1151	0.0013
7	rs2692186	146993759	1.06	0.0601162778244188	1	0.0391838568150044	0.136492247762186	0.933339300144285	0.0309	0.0255	0.0189	0.0029	0.1719	0.0038	0.003	0.0567	0.0018	0.0873	0.1319	0.0243	0.0026	0.1099	0.0155	0.0029	0.0031	0.0022	7e-04	0.0371	0.0237	0.029	0.0793	0.0137	0.1151	0.0013
7	rs2254724	146996595	1.06	0.0601162778244188	0.99	0.0473477484867341	0.166073443151755	0.955017273951555	0.0311	0.0255	0.0187	0.0028	0.172	0.0038	0.003	0.0567	0.0018	0.0873	0.1316	0.0242	0.0026	0.1099	0.0154	0.0029	0.0031	0.0022	7e-04	0.0369	0.0239	0.029	0.0798	0.0136	0.1152	0.0013
7	rs117281844	146997861	1.06	0.0601162778244188	0.99	0.0473477484867341	0.168605494235878	0.965654490070854	0.0311	0.0255	0.0187	0.0028	0.172	0.0038	0.003	0.0567	0.0018	0.0873	0.1316	0.0242	0.0026	0.1099	0.0154	0.0029	0.0031	0.0022	7e-04	0.0369	0.0239	0.029	0.0799	0.0136	0.1152	0.0013
7	rs117755926	146999921	1.06	0.0601162778244188	0.99	0.0473477484867341	0.1706614636497	0.974085314517104	0.0311	0.0255	0.0187	0.0028	0.172	0.0038	0.003	0.0567	0.0018	0.0873	0.1316	0.0242	0.0026	0.1099	0.0154	0.0029	0.0031	0.0022	7e-04	0.0369	0.0239	0.029	0.0799	0.0136	0.1152	0.0013
7	rs899616	147005176	1.06	0.0601162778244188	0.99	0.0473477484867341	0.179030500733937	1.00106313904536	0.0311	0.0255	0.0187	0.0028	0.172	0.0038	0.0029	0.0567	0.0018	0.0873	0.1315	0.0241	0.0026	0.11	0.0154	0.0029	0.0031	0.0022	7e-04	0.0368	0.024	0.0289	0.0802	0.0136	0.1153	0.0013
7	rs13224375	147005265	1.06	0.0601162778244188	0.99	0.0473477484867341	0.183339215757597	1.00170339038775	0.0311	0.0255	0.0187	0.0028	0.172	0.0038	0.0029	0.0567	0.0018	0.0873	0.1315	0.0241	0.0026	0.11	0.0154	0.0029	0.0031	0.0022	7e-04	0.0368	0.024	0.0289	0.0802	0.0136	0.1153	0.0013
7	rs2692160	147014318	1.06	0.0601162778244188	0.99	0.0473477484867341	0.198322206262488	1.07470947348922	0.0312	0.0255	0.0186	0.0027	0.1722	0.0038	0.0029	0.0567	0.0018	0.0873	0.1313	0.0241	0.0026	0.11	0.0154	0.0028	0.0031	0.0022	7e-04	0.0365	0.024	0.0289	0.0802	0.0136	0.1156	0.0013
7	rs2692157	147014588	1.06	0.0601162778244188	0.99	0.0473477484867341	0.19874908991839	1.07633193011341	0.0312	0.0255	0.0186	0.0027	0.1722	0.0038	0.0029	0.0567	0.0018	0.0873	0.1313	0.0241	0.0026	0.11	0.0154	0.0028	0.0031	0.0022	7e-04	0.0365	0.024	0.0289	0.0802	0.0136	0.1156	0.0013
7	rs1479841	147025845	1.07	0.0508949488002241	0.98	0.0568119256469769	0.333187664651304	1.10251577307977	0.0314	0.0253	0.0183	0.0027	0.1738	0.0038	0.0029	0.0559	0.002	0.0876	0.1312	0.0239	0.0026	0.1092	0.0152	0.0027	0.0032	0.0022	8e-04	0.0338	0.0241	0.0293	0.0803	0.0137	0.1178	0.0014
7	rs2252657	147026915	1.07	0.0508949488002241	0.98	0.0568119256469769	0.330414906644896	1.11736649052841	0.0314	0.0253	0.0183	0.0026	0.1737	0.0038	0.0029	0.0558	0.0021	0.0876	0.1312	0.0239	0.0027	0.1092	0.0151	0.0027	0.0032	0.0024	8e-04	0.0337	0.0241	0.0293	0.0803	0.0137	0.1178	0.0014
7	rs80312825	147041543	1.07	0.0508949488002241	0.98	0.0568119256469769	0.359967935558708	1.11099742541076	0.0316	0.025	0.0182	0.0026	0.1743	0.0038	0.0028	0.0557	0.0022	0.0877	0.1309	0.0238	0.0028	0.1091	0.0151	0.0027	0.0032	0.0025	9e-04	0.0339	0.024	0.0295	0.0802	0.0135	0.1178	0.0014
7	rs826820	147053840	1.07	0.0508949488002241	0.98	0.0568119256469769	0.367668402808505	1.13749697972718	0.0316	0.025	0.0181	0.0025	0.1745	0.0037	0.0028	0.0557	0.0022	0.0876	0.1308	0.0238	0.0028	0.1093	0.0151	0.0026	0.0032	0.0025	9e-04	0.0339	0.024	0.0295	0.0802	0.0134	0.118	0.0014
7	rs17498276	147073511	1.07	0.0508949488002241	0.97	0.0677063307338505	0.40139214599677	1.17481802962392	0.0317	0.025	0.0181	0.0025	0.1746	0.0036	0.0027	0.0556	0.0022	0.0876	0.1306	0.0238	0.0028	0.1098	0.015	0.0025	0.0031	0.0026	9e-04	0.0338	0.0239	0.0296	0.0803	0.0134	0.118	0.0015
7	rs76496795	147081051	1.07	0.0508949488002241	0.97	0.0677063307338505	0.405990185287612	1.18637014591769	0.0317	0.025	0.018	0.0025	0.1746	0.0036	0.0027	0.0556	0.0022	0.0876	0.1306	0.0238	0.0028	0.1099	0.015	0.0025	0.0031	0.0026	9e-04	0.0337	0.0239	0.0295	0.0803	0.0134	0.118	0.0015
7	rs700306	147087531	1.07	0.0508949488002241	0.97	0.0677063307338505	0.406901547579558	1.18141676747892	0.0317	0.025	0.0179	0.0025	0.1747	0.0036	0.0027	0.0556	0.0022	0.0876	0.1306	0.0238	0.0028	0.11	0.015	0.0025	0.0032	0.0026	9e-04	0.0337	0.0238	0.0295	0.0803	0.0134	0.118	0.0015
7	rs826831	147090866	1.07	0.0508949488002241	0.97	0.0677063307338505	0.406331826102118	1.18521402711444	0.0317	0.025	0.0179	0.0025	0.1747	0.0036	0.0027	0.0556	0.0022	0.0876	0.1306	0.0238	0.0028	0.11	0.015	0.0025	0.0032	0.0026	9e-04	0.0337	0.0238	0.0295	0.0803	0.0134	0.118	0.0015
7	rs12155219	147096254	1.07	0.0508949488002241	0.97	0.0677063307338505	0.418090942058749	1.20241122211318	0.0317	0.0249	0.0179	0.0025	0.1747	0.0035	0.0027	0.0556	0.0022	0.0878	0.1306	0.0237	0.0028	0.1101	0.015	0.0025	0.0032	0.0026	9e-04	0.0336	0.0238	0.0295	0.0801	0.0134	0.118	0.0015
7	rs1528529	147132505	1.07	0.0508949488002241	0.97	0.0677063307338505	0.425518081082377	1.32801774968337	0.0318	0.0249	0.0175	0.0024	0.1749	0.0036	0.0028	0.0553	0.0022	0.0886	0.1309	0.0231	0.0028	0.1105	0.0151	0.0025	0.0032	0.0026	9e-04	0.0338	0.0239	0.0297	0.0789	0.0134	0.1183	0.0015
7	rs75825486	147139405	1.07	0.0508949488002241	0.97	0.0677063307338505	0.430017276119645	1.32195635260292	0.0318	0.0249	0.0175	0.0024	0.1749	0.0036	0.0028	0.0553	0.0022	0.0886	0.1309	0.0231	0.0028	0.1105	0.0151	0.0025	0.0032	0.0026	9e-04	0.0338	0.0239	0.0297	0.0788	0.0134	0.1183	0.0015
7	rs10081334	147140812	1.07	0.0508949488002241	0.96	0.0801626552665664	0.427618677988836	1.32464972855869	0.0318	0.0249	0.0175	0.0024	0.1749	0.0036	0.0028	0.0553	0.0022	0.0886	0.1309	0.0231	0.0028	0.1105	0.0151	0.0025	0.0032	0.0026	9e-04	0.0338	0.0239	0.0297	0.0788	0.0134	0.1183	0.0015
7	rs188299093	147143673	1.07	0.0508949488002241	0.96	0.0801626552665664	0.441516137994203	1.36346822214026	0.0318	0.0249	0.0175	0.0024	0.1749	0.0036	0.0028	0.0553	0.0022	0.0887	0.1308	0.0231	0.0028	0.1105	0.0151	0.0025	0.0032	0.0026	9e-04	0.0337	0.0239	0.0297	0.0787	0.0134	0.1183	0.0015
7	rs146252365	147148066	1.07	0.0508949488002241	0.96	0.0801626552665664	0.446814103810604	1.37989530717699	0.0318	0.0249	0.0175	0.0024	0.1749	0.0036	0.0028	0.0553	0.0022	0.0887	0.1308	0.0231	0.0028	0.1105	0.0151	0.0025	0.0032	0.0026	9e-04	0.0337	0.0239	0.0297	0.0787	0.0134	0.1183	0.0015
7	rs4726860	147155060	1.07	0.0508949488002241	0.96	0.0801626552665664	0.45557242152667	1.41352709403543	0.0319	0.0249	0.0175	0.0024	0.175	0.0036	0.0028	0.0552	0.0022	0.0887	0.1307	0.0231	0.0028	0.1105	0.0151	0.0025	0.0032	0.0026	9e-04	0.0337	0.024	0.0297	0.0786	0.0134	0.1183	0.0015
7	rs1528528	147163607	1.07	0.0508949488002241	0.96	0.0801626552665664	0.457201245412512	1.48375393146196	0.0319	0.0249	0.0175	0.0024	0.1751	0.0036	0.0028	0.0552	0.0022	0.089	0.1306	0.0231	0.0028	0.1104	0.0151	0.0026	0.0032	0.0026	9e-04	0.0337	0.0239	0.0297	0.0784	0.0134	0.1183	0.0015
7	rs17507650	147165497	1.07	0.0508949488002241	0.96	0.0801626552665664	0.447889383620925	1.45634975697626	0.0319	0.0248	0.0175	0.0024	0.1751	0.0036	0.0028	0.0552	0.0022	0.089	0.1306	0.0231	0.0028	0.1104	0.0152	0.0026	0.0032	0.0026	8e-04	0.0337	0.0239	0.0297	0.0784	0.0134	0.1183	0.0015
7	rs116896978	147170900	1.07	0.0508949488002241	0.96	0.0801626552665664	0.458228261293092	1.46439122183542	0.0319	0.0249	0.0175	0.0024	0.1751	0.0036	0.0028	0.0552	0.0022	0.089	0.1306	0.0231	0.0028	0.1104	0.0151	0.0026	0.0032	0.0026	8e-04	0.0337	0.0239	0.0297	0.0784	0.0134	0.1183	0.0015
7	rs117379712	147182405	1.07	0.0508949488002241	0.96	0.0801626552665664	0.458349160833124	1.56125697130445	0.0319	0.0249	0.0174	0.0024	0.1751	0.0037	0.0029	0.0549	0.0022	0.0892	0.1304	0.0231	0.0028	0.1103	0.0154	0.0026	0.0032	0.0026	8e-04	0.0336	0.0239	0.0297	0.0781	0.0135	0.1184	0.0015
7	rs1406284	147184567	1.07	0.0508949488002241	0.96	0.0801626552665664	0.450403309878792	1.54881499766842	0.0319	0.025	0.0174	0.0024	0.1751	0.0037	0.0029	0.0548	0.0022	0.0892	0.1304	0.0231	0.0029	0.1104	0.0154	0.0027	0.0032	0.0026	8e-04	0.0336	0.0239	0.0297	0.0781	0.0135	0.1184	0.0015
7	rs118173313	147188278	1.07	0.0508949488002241	0.96	0.0801626552665664	0.45738240154927	1.57752387069593	0.0319	0.025	0.0174	0.0024	0.1752	0.0037	0.0029	0.0545	0.0022	0.0895	0.1303	0.023	0.0029	0.1103	0.0156	0.0027	0.0033	0.0026	8e-04	0.0335	0.0239	0.0297	0.0779	0.0136	0.1184	0.0015
7	rs16883528	147194880	1.07	0.0508949488002241	0.96	0.0801626552665664	0.447829612514005	1.55244230318462	0.0319	0.025	0.0175	0.0024	0.1752	0.0037	0.0029	0.0544	0.0022	0.0896	0.1303	0.023	0.0029	0.1103	0.0156	0.0027	0.0033	0.0026	8e-04	0.0335	0.0239	0.0297	0.0779	0.0136	0.1184	0.0015
7	rs75082714	147197683	1.07	0.0508949488002241	0.96	0.0801626552665664	0.441872325596606	1.54277243696876	0.0319	0.025	0.0175	0.0024	0.1752	0.0037	0.0029	0.0544	0.0022	0.0896	0.1303	0.023	0.0029	0.1102	0.0157	0.0027	0.0033	0.0026	8e-04	0.0335	0.0239	0.0297	0.0779	0.0137	0.1184	0.0015
7	rs1358542	147197762	1.07	0.0508949488002241	0.96	0.0801626552665664	0.439500417347319	1.54104667000688	0.0319	0.025	0.0175	0.0024	0.1752	0.0037	0.0029	0.0544	0.0022	0.0895	0.1303	0.023	0.0029	0.1102	0.0157	0.0027	0.0033	0.0026	9e-04	0.0335	0.0239	0.0297	0.0779	0.0137	0.1184	0.0015
7	rs2189997	147197946	1.07	0.0508949488002241	0.96	0.0801626552665664	0.440448425004588	1.54070155290159	0.0319	0.025	0.0175	0.0024	0.1752	0.0037	0.0029	0.0544	0.0022	0.0895	0.1303	0.023	0.0029	0.1102	0.0157	0.0027	0.0033	0.0026	9e-04	0.0335	0.0239	0.0297	0.0779	0.0137	0.1184	0.0015
7	rs13228879	147199398	1.07	0.0508949488002241	0.96	0.0801626552665664	0.441694214094478	1.54398065361241	0.0319	0.025	0.0175	0.0024	0.1752	0.0037	0.0029	0.0544	0.0022	0.0895	0.1302	0.023	0.0029	0.1102	0.0157	0.0027	0.0033	0.0026	9e-04	0.0335	0.0239	0.0297	0.0779	0.0136	0.1184	0.0015
7	rs10236330	147203791	1.08	0.0428324673547855	0.96	0.0801626552665664	0.672420887347391	1.59329637271406	0.0322	0.0248	0.0174	0.0025	0.175	0.0038	0.0031	0.0541	0.0022	0.0898	0.1296	0.0232	0.0029	0.1101	0.0158	0.0029	0.0034	0.0026	9e-04	0.0335	0.0238	0.0297	0.0777	0.0137	0.118	0.0016
7	rs757741	147205228	1.09	0.0358267755764475	0.95	0.0943132253134139	0.459135388189287	1.37718343867547	0.0334	0.0244	0.0171	0.003	0.1741	0.0043	0.0038	0.0534	0.0022	0.0907	0.1268	0.024	0.003	0.1097	0.0162	0.0035	0.004	0.0027	0.0012	0.0334	0.0235	0.0298	0.0772	0.0143	0.1169	0.0018
7	rs117233482	147210921	1.08	0.0428324673547855	0.95	0.0943132253134139	0.580319932094429	1.64860057652078	0.0356	0.024	0.0166	0.0036	0.1719	0.0049	0.0046	0.0527	0.0023	0.0919	0.1225	0.0251	0.0033	0.1092	0.0167	0.0043	0.0049	0.0028	0.0016	0.0333	0.023	0.0306	0.0761	0.0151	0.1156	0.0022
7	rs851839	147212142	1.08	0.0428324673547855	0.95	0.0943132253134139	0.552888881429352	1.6031881268686	0.0356	0.024	0.0166	0.0036	0.1722	0.0049	0.0046	0.0527	0.0023	0.0919	0.1224	0.0251	0.0032	0.1092	0.0167	0.0043	0.0049	0.0028	0.0016	0.0332	0.023	0.0306	0.0761	0.0151	0.1155	0.0022
7	rs79886419	147214833	1.08	0.0428324673547855	0.95	0.0943132253134139	0.564454432665457	1.61413201706234	0.0356	0.024	0.0167	0.0037	0.1721	0.0049	0.0047	0.0526	0.0023	0.0921	0.1222	0.0251	0.0033	0.1092	0.0167	0.0043	0.0049	0.0028	0.0016	0.0332	0.023	0.0306	0.0761	0.0151	0.1155	0.0022
7	rs77210717	147222039	1.08	0.0428324673547855	0.95	0.0943132253134139	0.620106956044595	1.63849228222269	0.0356	0.024	0.0166	0.0039	0.171	0.0051	0.0049	0.0523	0.0022	0.0923	0.1211	0.0257	0.0036	0.1092	0.0167	0.0046	0.005	0.0025	0.0018	0.0335	0.0232	0.0299	0.0763	0.0154	0.1157	0.0022
7	rs17225888	147223640	1.08	0.0428324673547855	0.95	0.0943132253134139	0.573437626930996	1.67041748479993	0.0355	0.0241	0.0166	0.004	0.1706	0.0053	0.005	0.0522	0.0021	0.0923	0.1208	0.0259	0.0037	0.1095	0.0167	0.0047	0.005	0.0024	0.0019	0.0336	0.0233	0.0297	0.0762	0.0155	0.1156	0.0023
7	rs17170577	147225293	1.08	0.0428324673547855	0.95	0.0943132253134139	0.652292267247981	1.84750441478523	0.0355	0.0242	0.0166	0.004	0.1702	0.0049	0.005	0.0521	0.0021	0.0926	0.1207	0.0262	0.0038	0.1094	0.0167	0.0047	0.0048	0.0024	0.0019	0.0335	0.0233	0.0295	0.0762	0.0158	0.1156	0.0023
7	rs1024528	147225881	1.07	0.0508949488002241	0.94	0.110289943288055	0.603811677852416	1.75986751344679	0.0356	0.0243	0.0166	0.0041	0.17	0.0048	0.005	0.0521	0.0021	0.0927	0.1208	0.0264	0.0038	0.1093	0.0167	0.0047	0.0047	0.0024	0.002	0.0335	0.0234	0.0294	0.0762	0.016	0.1156	0.0024
7	rs11764315	147225900	1.07	0.0508949488002241	0.94	0.110289943288055	0.60788405900215	1.76515053726094	0.0356	0.0243	0.0166	0.0041	0.1699	0.0047	0.005	0.0521	0.0021	0.0927	0.1208	0.0264	0.0038	0.1093	0.0167	0.0047	0.0047	0.0024	0.002	0.0335	0.0234	0.0293	0.0762	0.016	0.1156	0.0024
7	rs57740470	147232850	1.07	0.0508949488002241	0.94	0.110289943288055	0.634977941686843	1.82801614396506	0.0355	0.0246	0.0166	0.0046	0.1726	0.0048	0.0051	0.0519	0.0019	0.0923	0.1196	0.0269	0.0037	0.1096	0.0177	0.0048	0.0047	0.0023	0.002	0.033	0.0229	0.0284	0.0767	0.016	0.1139	0.0024
7	rs117554717	147236358	1.07	0.0508949488002241	0.94	0.110289943288055	0.60463893646433	1.70366104732274	0.0355	0.0245	0.0166	0.0047	0.1725	0.0048	0.0051	0.0519	0.0019	0.0923	0.1196	0.0269	0.0037	0.1096	0.0177	0.0048	0.0047	0.0023	0.002	0.033	0.0229	0.0285	0.0767	0.016	0.1139	0.0024
7	rs851827	147236664	1.07	0.0508949488002241	0.94	0.110289943288055	0.602709479107365	1.69823043704985	0.0355	0.0245	0.0166	0.0047	0.1725	0.0048	0.0051	0.0519	0.0019	0.0923	0.1196	0.0269	0.0037	0.1096	0.0177	0.0048	0.0047	0.0023	0.002	0.033	0.0229	0.0285	0.0767	0.016	0.1139	0.0024
7	rs12666634	147247139	1.07	0.0508949488002241	0.94	0.110289943288055	0.605880803505261	1.67705835191485	0.0355	0.0245	0.0166	0.0047	0.1724	0.0048	0.0052	0.0519	0.0019	0.0923	0.1196	0.0269	0.0036	0.1096	0.0177	0.0048	0.0046	0.0023	0.002	0.033	0.0229	0.0286	0.0768	0.0159	0.114	0.0024
7	rs35194474	147248763	1.07	0.0508949488002241	0.93	0.128223312274834	0.612315807741397	1.68020540276519	0.0355	0.0245	0.0166	0.0047	0.1724	0.0048	0.0052	0.0519	0.0019	0.0923	0.1196	0.0269	0.0036	0.1096	0.0177	0.0048	0.0046	0.0023	0.002	0.033	0.0229	0.0286	0.0768	0.0159	0.114	0.0024
7	rs73164318	147258136	1.07	0.0508949488002241	0.93	0.128223312274834	0.631174762235992	1.65714765281702	0.0355	0.0244	0.0165	0.0047	0.1722	0.0048	0.0052	0.0518	0.0019	0.0922	0.1197	0.027	0.0036	0.1096	0.0176	0.0048	0.0046	0.0023	0.002	0.033	0.0229	0.0286	0.077	0.016	0.1142	0.0024
7	rs73464972	147262951	1.07	0.0508949488002241	0.93	0.128223312274834	0.638225904317358	1.68317842771577	0.0355	0.0244	0.0165	0.0047	0.1722	0.0048	0.0052	0.0518	0.0019	0.0922	0.1197	0.027	0.0036	0.1096	0.0176	0.0048	0.0046	0.0023	0.0021	0.033	0.0229	0.0286	0.0771	0.016	0.1143	0.0024
7	rs62481329	147263775	1.07	0.0508949488002241	0.93	0.128223312274834	0.635401160564179	1.66447901324099	0.0355	0.0244	0.0165	0.0047	0.1721	0.0048	0.0052	0.0518	0.0019	0.0922	0.1197	0.027	0.0036	0.1096	0.0176	0.0048	0.0046	0.0023	0.0021	0.033	0.0229	0.0286	0.0771	0.016	0.1143	0.0024
7	rs10952697	147275549	1.07	0.0508949488002241	0.93	0.128223312274834	0.639357400105477	1.68597728630533	0.0356	0.0243	0.0165	0.0047	0.1711	0.0048	0.0052	0.0518	0.002	0.092	0.1197	0.0274	0.0036	0.1109	0.0175	0.0048	0.0046	0.0024	0.0021	0.033	0.0226	0.0285	0.0768	0.016	0.1143	0.0024
7	rs10230213	147281034	1.07	0.0508949488002241	0.93	0.128223312274834	0.635048469236251	1.67024277854378	0.0356	0.0243	0.0166	0.0047	0.171	0.0048	0.0052	0.0517	0.002	0.0921	0.1198	0.0274	0.0036	0.1108	0.0176	0.0048	0.0046	0.0024	0.0021	0.033	0.0226	0.0285	0.0767	0.0161	0.1143	0.0024
7	rs111742160	147284164	1.07	0.0508949488002241	0.93	0.128223312274834	0.634625357527562	1.67059219379912	0.0356	0.0243	0.0166	0.0047	0.171	0.0048	0.0052	0.0517	0.002	0.0921	0.1198	0.0274	0.0036	0.1108	0.0176	0.0048	0.0045	0.0024	0.0021	0.033	0.0226	0.0285	0.0767	0.0161	0.1143	0.0024
7	rs77539579	147284171	1.07	0.0508949488002241	0.93	0.128223312274834	0.636812818620095	1.67251417373008	0.0356	0.0243	0.0165	0.0047	0.171	0.0048	0.0052	0.0517	0.002	0.0921	0.1198	0.0274	0.0036	0.1108	0.0176	0.0048	0.0045	0.0024	0.0021	0.033	0.0226	0.0285	0.0768	0.0161	0.1143	0.0024
7	rs10251903	147287333	1.07	0.0508949488002241	0.92	0.14824156235026	0.643963480201676	1.73173069280735	0.0356	0.0243	0.0166	0.0047	0.1709	0.0048	0.0052	0.0517	0.002	0.0921	0.1198	0.0274	0.0036	0.1108	0.0176	0.0048	0.0045	0.0024	0.0021	0.033	0.0226	0.0285	0.0767	0.0161	0.1142	0.0024
7	rs118127517	147290995	1.07	0.0508949488002241	0.92	0.14824156235026	0.644531421554809	1.73155504750757	0.0356	0.0243	0.0166	0.0047	0.1709	0.0048	0.0052	0.0517	0.002	0.0921	0.1198	0.0274	0.0036	0.1108	0.0176	0.0048	0.0046	0.0024	0.0021	0.033	0.0226	0.0285	0.0766	0.0161	0.1142	0.0024
7	rs10229818	147301994	1.07	0.0508949488002241	0.93	0.128223312274834	0.638720821406755	1.74719771712846	0.0356	0.0242	0.0166	0.0047	0.1708	0.0048	0.0052	0.0518	0.002	0.0921	0.1197	0.0275	0.0036	0.1108	0.0177	0.0048	0.0046	0.0024	0.0021	0.0329	0.0226	0.0285	0.0765	0.0161	0.1141	0.0024
7	rs7807559	147303672	1.07	0.0508949488002241	0.93	0.128223312274834	0.636106811074519	1.77572349488237	0.0356	0.0243	0.0167	0.0047	0.1708	0.0048	0.0052	0.0519	0.002	0.0922	0.1196	0.0275	0.0036	0.1105	0.0176	0.0048	0.0047	0.0024	0.0021	0.0329	0.0226	0.0285	0.0765	0.0161	0.1141	0.0024
7	rs77696408	147304713	1.07	0.0508949488002241	0.93	0.128223312274834	0.611969044061179	1.7565227950798	0.0356	0.0243	0.0167	0.0047	0.1708	0.0048	0.0052	0.0519	0.0019	0.0922	0.1199	0.0275	0.0036	0.1106	0.0176	0.0048	0.0047	0.0024	0.0021	0.0329	0.0226	0.0285	0.0764	0.0161	0.1141	0.0024
7	rs73164374	147306931	1.07	0.0508949488002241	0.93	0.128223312274834	0.635401160564179	1.92913538675707	0.0356	0.0244	0.0167	0.0047	0.1709	0.0048	0.0052	0.052	0.0019	0.0923	0.12	0.0275	0.0036	0.1106	0.0176	0.0048	0.0047	0.0024	0.0021	0.0328	0.0226	0.0286	0.0761	0.0161	0.1139	0.0024
7	rs12668061	147312991	1.07	0.0508949488002241	0.92	0.14824156235026	0.664552269581704	1.90881492808841	0.0356	0.0244	0.0167	0.0047	0.1711	0.0048	0.0052	0.0521	0.0019	0.0925	0.12	0.0275	0.0036	0.1107	0.0176	0.0049	0.0047	0.0024	0.0021	0.0327	0.0226	0.0287	0.0757	0.0161	0.1135	0.0024
7	rs17326861	147313925	1.07	0.0508949488002241	0.92	0.14824156235026	0.771047572822198	2.02758418939922	0.0362	0.0245	0.017	0.0045	0.1712	0.0047	0.0047	0.0528	0.0018	0.0923	0.1197	0.0281	0.0037	0.1142	0.0174	0.0045	0.0043	0.0024	0.0021	0.0323	0.022	0.029	0.0739	0.0162	0.1118	0.0025
7	rs77688158	147328921	1.07	0.0508949488002241	0.92	0.14824156235026	1.01237529590669	2.38583500498587	0.0377	0.0245	0.0177	0.0046	0.172	0.0051	0.0044	0.054	0.0017	0.0914	0.1198	0.0295	0.0038	0.116	0.0173	0.0045	0.0043	0.0023	0.002	0.032	0.0214	0.0295	0.0717	0.0167	0.1075	0.0029
7	rs73164391	147329151	1.07	0.0508949488002241	0.92	0.14824156235026	1.00608648212932	2.3847345395024	0.0377	0.0245	0.0177	0.0046	0.172	0.0051	0.0044	0.054	0.0017	0.0914	0.1197	0.0295	0.0038	0.116	0.0173	0.0045	0.0043	0.0023	0.002	0.032	0.0214	0.0295	0.0717	0.0167	0.1075	0.0029
7	rs7788405	147332337	1.07	0.0508949488002241	0.92	0.14824156235026	1.01039216648957	2.38290056949262	0.0378	0.0245	0.0177	0.0046	0.172	0.0051	0.0044	0.054	0.0017	0.0914	0.1197	0.0295	0.0038	0.116	0.0173	0.0045	0.0043	0.0023	0.002	0.032	0.0214	0.0296	0.0716	0.0167	0.1076	0.0029
7	rs6975461	147333788	1.07	0.0508949488002241	0.92	0.14824156235026	1.01159910018847	2.38345074222671	0.0378	0.0245	0.0177	0.0046	0.172	0.0051	0.0044	0.054	0.0017	0.0914	0.1197	0.0295	0.0038	0.116	0.0173	0.0045	0.0043	0.0023	0.002	0.032	0.0214	0.0296	0.0716	0.0167	0.1076	0.0029
7	rs71530789	147338616	1.07	0.0508949488002241	0.92	0.14824156235026	1.03203259182043	2.37336673543095	0.0375	0.0244	0.0177	0.0046	0.1718	0.0052	0.0044	0.054	0.0017	0.0915	0.1198	0.0295	0.0038	0.1161	0.0173	0.0045	0.0043	0.0023	0.002	0.032	0.0214	0.0295	0.0716	0.0166	0.1075	0.0029
7	rs117052351	147339755	1.07	0.0508949488002241	0.92	0.14824156235026	1.09743528181743	2.45455264431317	0.0375	0.0244	0.0177	0.0046	0.1718	0.0052	0.0044	0.054	0.0017	0.0915	0.1199	0.0295	0.0038	0.1161	0.0173	0.0045	0.0043	0.0023	0.002	0.032	0.0214	0.0295	0.0715	0.0166	0.1075	0.0029
7	rs77641568	147345114	1.07	0.0508949488002241	0.92	0.14824156235026	1.12240778696164	2.42641208968931	0.0375	0.0243	0.0178	0.0046	0.1717	0.0052	0.0044	0.054	0.0017	0.0915	0.1199	0.0295	0.0038	0.1161	0.0173	0.0045	0.0043	0.0023	0.002	0.032	0.0214	0.0296	0.0715	0.0167	0.1075	0.0028
7	rs10244236	147351071	1.06	0.0601162778244188	0.92	0.14824156235026	0.698188795167762	1.52863010262455	0.0365	0.0229	0.0182	0.0046	0.1712	0.0059	0.0044	0.054	0.0013	0.092	0.1218	0.0292	0.0035	0.1164	0.0175	0.0048	0.0041	0.002	0.0018	0.0324	0.0213	0.0305	0.0707	0.0177	0.1068	0.0027
7	rs74951557	147354676	1.05	0.0706003084525404	0.92	0.14824156235026	0.425459804491758	1.20887146391723	0.036	0.0227	0.0184	0.0046	0.1717	0.0059	0.0042	0.0546	0.0013	0.0919	0.1227	0.0295	0.0032	0.1174	0.0177	0.0047	0.004	0.0018	0.0018	0.0326	0.0213	0.0307	0.0706	0.0181	0.1048	0.0022
7	rs73744519	147356104	1.05	0.0706003084525404	0.92	0.14824156235026	0.399582885529164	1.15884369949226	0.036	0.0227	0.0185	0.0046	0.1718	0.0059	0.0042	0.0547	0.0013	0.092	0.1226	0.0295	0.0032	0.1175	0.0177	0.0047	0.0039	0.0018	0.0018	0.0326	0.0213	0.0307	0.0706	0.0181	0.1045	0.0021
7	rs6947112	147359961	1.05	0.0706003084525404	0.92	0.14824156235026	0.302179674647388	0.906735454320412	0.0349	0.0225	0.0186	0.0047	0.1723	0.0057	0.0042	0.055	0.0012	0.0923	0.1236	0.0293	0.0028	0.1192	0.0177	0.0046	0.0039	0.0013	0.0016	0.0331	0.0213	0.0306	0.0705	0.018	0.1037	0.0017
7	rs74788728	147364456	1.04	0.0824519171540817	0.92	0.14824156235026	0.300861312612888	0.708596211427618	0.0348	0.0224	0.0189	0.0047	0.1728	0.0057	0.0041	0.0554	0.0011	0.093	0.1233	0.0294	0.0023	0.1199	0.0178	0.0046	0.0038	0.0011	0.0012	0.0332	0.0213	0.0306	0.0705	0.0181	0.1027	0.0015
7	rs851726	147368389	1.04	0.0824519171540817	0.92	0.14824156235026	0.292390570506471	0.629218771888912	0.0347	0.0223	0.019	0.0047	0.1729	0.0057	0.0041	0.0556	0.0011	0.0933	0.1235	0.0294	0.002	0.1204	0.0178	0.0046	0.0038	0.001	0.0011	0.0332	0.0213	0.0306	0.0705	0.0182	0.1022	0.0014
7	rs117622035	147370711	1.04	0.0824519171540817	0.92	0.14824156235026	0.290999282664983	0.608138515335024	0.0347	0.0223	0.019	0.0047	0.1729	0.0057	0.0041	0.0556	0.0011	0.0933	0.1235	0.0294	0.002	0.1204	0.0178	0.0046	0.0038	0.001	0.0011	0.0332	0.0213	0.0306	0.0705	0.0182	0.1022	0.0014
7	rs62480745	147370818	1.04	0.0824519171540817	0.92	0.14824156235026	0.290903462264967	0.607563368820833	0.0347	0.0223	0.019	0.0047	0.1729	0.0057	0.0041	0.0556	0.0011	0.0933	0.1235	0.0294	0.002	0.1204	0.0178	0.0046	0.0038	0.001	0.0011	0.0332	0.0213	0.0306	0.0705	0.0182	0.1022	0.0014
7	rs76979648	147375789	1.04	0.0824519171540817	0.91	0.170469891558667	0.29867083750123	0.62414990590903	0.0347	0.0223	0.019	0.0048	0.173	0.0057	0.0041	0.0556	0.0011	0.0933	0.1235	0.0294	0.002	0.1204	0.0178	0.0046	0.0038	0.001	0.0011	0.0332	0.0213	0.0306	0.0705	0.0182	0.1022	0.0014
7	rs1034879	147387509	1.04	0.0824519171540817	0.88	0.251609301083599	0.315681156029967	0.650173510988834	0.0348	0.0223	0.019	0.0048	0.173	0.0057	0.0041	0.0556	0.0011	0.0934	0.1235	0.0294	0.0019	0.1205	0.0178	0.0046	0.0037	9e-04	0.001	0.0332	0.0214	0.0307	0.0704	0.0182	0.1019	0.0014
7	rs79763957	147391444	1.04	0.0824519171540817	0.86	0.318862054747229	0.323181273669355	0.667756133670933	0.0348	0.0223	0.0191	0.0048	0.173	0.0057	0.0041	0.0556	0.0011	0.0934	0.1234	0.0294	0.0019	0.1206	0.0178	0.0046	0.0037	9e-04	0.001	0.0332	0.0214	0.0307	0.0704	0.0182	0.1018	0.0015
7	rs17170645	147400158	1.04	0.0824519171540817	0.85	0.356744695657816	0.331440446131848	0.643025187885566	0.0349	0.0222	0.0191	0.0048	0.1729	0.0057	0.0041	0.0556	0.0011	0.0935	0.1234	0.0294	0.0019	0.1208	0.0178	0.0046	0.0037	9e-04	0.001	0.0333	0.0214	0.0307	0.0704	0.0183	0.1015	0.0015
7	rs78767328	147411209	1.04	0.0824519171540817	0.85	0.356744695657816	0.332364848041676	0.614329465855539	0.0349	0.0222	0.0191	0.0048	0.1729	0.0057	0.0041	0.0556	0.0011	0.0936	0.1234	0.0295	0.0019	0.1209	0.0178	0.0046	0.0037	9e-04	0.001	0.0333	0.0214	0.0306	0.0704	0.0183	0.1014	0.0015
7	rs76228813	147411333	1.04	0.0824519171540817	0.85	0.356744695657816	0.331902479394321	0.615050305177856	0.0349	0.0222	0.0191	0.0048	0.1729	0.0057	0.0041	0.0555	0.0011	0.0935	0.1235	0.0294	0.0019	0.1209	0.0178	0.0046	0.0037	9e-04	0.001	0.0333	0.0214	0.0306	0.0704	0.0183	0.1014	0.0015
7	rs10952705	147417555	1.04	0.0824519171540817	0.85	0.356744695657816	0.33026121864446	0.591940704222597	0.0349	0.0222	0.0191	0.0048	0.1729	0.0057	0.0041	0.0555	0.0011	0.0936	0.1236	0.0295	0.0019	0.1211	0.0179	0.0046	0.0037	9e-04	9e-04	0.0333	0.0215	0.0305	0.0705	0.0182	0.1011	0.0015
7	rs80143958	147419098	1.04	0.0824519171540817	0.85	0.356744695657816	0.338613669561726	0.583525201975591	0.0349	0.0222	0.0191	0.0048	0.1729	0.0057	0.0041	0.0555	0.0011	0.0937	0.1237	0.0295	0.0018	0.1211	0.0178	0.0046	0.0037	9e-04	9e-04	0.0334	0.0215	0.0305	0.0705	0.0182	0.101	0.0015
7	rs1106440	147421536	1.02	0.110678017971113	0.85	0.356744695657816	0.293159692476369	0.422407931480707	0.0352	0.0215	0.0187	0.0048	0.1723	0.0054	0.0042	0.0551	9e-04	0.0957	0.1263	0.0291	0.0015	0.1208	0.0178	0.0042	0.0035	9e-04	8e-04	0.0348	0.0218	0.0302	0.0702	0.0188	0.099	0.0013
7	rs76220992	147428438	1.02	0.110678017971113	0.85	0.356744695657816	0.293063493333349	0.406236065819739	0.0353	0.0214	0.0187	0.0048	0.1726	0.0053	0.0042	0.0549	8e-04	0.0959	0.1265	0.0291	0.0014	0.1208	0.0178	0.0041	0.0035	9e-04	8e-04	0.035	0.0219	0.0303	0.0701	0.019	0.0986	0.0012
7	rs118162961	147429043	1.02	0.110678017971113	0.85	0.356744695657816	0.295280329455339	0.40818317931713	0.0353	0.0214	0.0187	0.0048	0.1726	0.0053	0.0042	0.0549	8e-04	0.0959	0.1265	0.0291	0.0014	0.1208	0.0178	0.0041	0.0035	9e-04	8e-04	0.035	0.0219	0.0303	0.0701	0.019	0.0986	0.0012
7	rs75275713	147438464	1.02	0.110678017971113	0.85	0.356744695657816	0.294411812258813	0.404939406479812	0.0353	0.0214	0.0187	0.0048	0.1726	0.0053	0.0042	0.0549	8e-04	0.0958	0.1266	0.029	0.0014	0.1208	0.0178	0.0041	0.0035	9e-04	8e-04	0.0351	0.0219	0.0303	0.0702	0.019	0.0985	0.0012
7	rs12113689	147443492	1.02	0.110678017971113	0.85	0.356744695657816	0.292294505992055	0.39795715482343	0.0353	0.0214	0.0187	0.0048	0.1726	0.0053	0.0042	0.0548	8e-04	0.0958	0.1267	0.0289	0.0014	0.1207	0.0179	0.004	0.0035	9e-04	8e-04	0.0351	0.0219	0.0303	0.0702	0.0191	0.0984	0.0012
7	rs17508203	147443900	1.02	0.110678017971113	0.85	0.356744695657816	0.292390570506471	0.397054497702307	0.0353	0.0214	0.0187	0.0048	0.1726	0.0053	0.0042	0.0548	8e-04	0.0958	0.1267	0.0289	0.0014	0.1207	0.0179	0.004	0.0035	9e-04	8e-04	0.0351	0.0219	0.0303	0.0702	0.0191	0.0984	0.0012
7	rs118103102	147447176	1.02	0.110678017971113	0.85	0.356744695657816	0.295473518226456	0.397570232602079	0.0353	0.0213	0.0187	0.0048	0.1726	0.0053	0.0042	0.0548	8e-04	0.0958	0.1267	0.0289	0.0014	0.1208	0.0178	0.004	0.0035	9e-04	8e-04	0.0352	0.0219	0.0303	0.0702	0.0191	0.0982	0.0012
7	rs2049467	147452454	1.02	0.110678017971113	0.85	0.356744695657816	0.282442962366581	0.382561969226766	0.0353	0.0213	0.0188	0.0048	0.1727	0.0053	0.0043	0.0547	8e-04	0.0962	0.127	0.0289	0.0014	0.1213	0.0177	0.004	0.0036	9e-04	8e-04	0.0353	0.022	0.0301	0.0701	0.0192	0.0973	0.0012
7	rs56386956	147463059	1.01	0.127260826833158	0.85	0.356744695657816	0.286989332236845	0.374420789969283	0.0353	0.0213	0.0189	0.0048	0.173	0.0054	0.0043	0.0547	7e-04	0.0964	0.1273	0.0289	0.0014	0.1217	0.0176	0.004	0.0036	9e-04	8e-04	0.0352	0.022	0.03	0.0699	0.0193	0.0965	0.0012
7	rs700319	147469901	1.01	0.127260826833158	0.85	0.356744695657816	0.288084339046057	0.374928173679693	0.0353	0.0212	0.019	0.0048	0.1731	0.0054	0.0043	0.0546	7e-04	0.0965	0.1274	0.0289	0.0014	0.1217	0.0175	0.004	0.0036	9e-04	8e-04	0.0352	0.022	0.0299	0.0699	0.0193	0.0963	0.0012
7	rs10265480	147471487	1.01	0.127260826833158	0.85	0.356744695657816	0.286894219645996	0.373533333279944	0.0353	0.0212	0.019	0.0048	0.1731	0.0054	0.0043	0.0546	7e-04	0.0966	0.1274	0.0289	0.0014	0.1217	0.0175	0.004	0.0036	9e-04	8e-04	0.0352	0.022	0.0299	0.0699	0.0193	0.0963	0.0012
7	rs76977067	147487758	1	0.145626599290586	0.85	0.356744695657816	0.221129145306592	0.342482411609267	0.0348	0.0211	0.0196	0.0047	0.1734	0.0054	0.0044	0.0546	7e-04	0.0984	0.1276	0.0286	0.0013	0.122	0.0177	0.0038	0.0035	0.001	8e-04	0.0349	0.022	0.0303	0.0691	0.0194	0.095	9e-04
7	rs28397826	147488162	1	0.145626599290586	0.85	0.356744695657816	0.221129145306592	0.344214635497122	0.0348	0.0211	0.0196	0.0047	0.1734	0.0054	0.0044	0.0546	7e-04	0.0985	0.1276	0.0286	0.0013	0.1221	0.0177	0.0038	0.0035	0.001	8e-04	0.0349	0.022	0.0304	0.0691	0.0195	0.095	9e-04
7	rs851697	147488371	1	0.145626599290586	0.85	0.356744695657816	0.221459195601799	0.348804755570169	0.0348	0.0211	0.0196	0.0047	0.1735	0.0054	0.0044	0.0546	7e-04	0.0985	0.1277	0.0285	0.0013	0.1221	0.0177	0.0038	0.0035	0.001	8e-04	0.0349	0.022	0.0304	0.0691	0.0195	0.095	9e-04
7	rs79334756	147489490	1	0.145626599290586	0.85	0.356744695657816	0.218826498435274	0.34483389775437	0.0348	0.0211	0.0196	0.0047	0.1736	0.0054	0.0044	0.0546	7e-04	0.0985	0.1277	0.0285	0.0013	0.122	0.0179	0.0038	0.0035	0.001	8e-04	0.0349	0.022	0.0304	0.069	0.0194	0.0949	8e-04
7	rs17824602	147495069	1	0.145626599290586	0.85	0.356744695657816	0.215032262961063	0.329694236068424	0.0348	0.0211	0.0197	0.0046	0.174	0.0052	0.0044	0.0545	7e-04	0.0987	0.1277	0.0283	0.0013	0.122	0.0178	0.0037	0.0035	9e-04	8e-04	0.0352	0.022	0.0304	0.069	0.0192	0.0949	8e-04
7	rs118013376	147495593	1	0.145626599290586	0.84	0.397589870063919	0.21482932608182	0.329449702406831	0.0348	0.021	0.0197	0.0046	0.174	0.0052	0.0044	0.0545	7e-04	0.0987	0.1277	0.0283	0.0013	0.122	0.0178	0.0037	0.0035	9e-04	8e-04	0.0353	0.0219	0.0304	0.069	0.0192	0.0949	7e-04
7	rs1613285	147520530	1	0.145626599290586	0.85	0.356744695657816	0.225900060217196	0.273982392761181	0.0346	0.0207	0.0199	0.0044	0.1763	0.0046	0.0045	0.0539	5e-04	0.0995	0.1278	0.0272	0.0011	0.1217	0.0176	0.0033	0.0035	9e-04	8e-04	0.0373	0.0217	0.0307	0.0686	0.0181	0.0951	7e-04
7	rs10488353	147520604	1	0.145626599290586	0.84	0.397589870063919	0.225566331565994	0.273519860103725	0.0346	0.0207	0.0199	0.0044	0.1763	0.0046	0.0045	0.0539	5e-04	0.0995	0.1279	0.0272	0.0011	0.1217	0.0176	0.0033	0.0035	9e-04	8e-04	0.0374	0.0217	0.0307	0.0686	0.0181	0.0951	7e-04
7	rs73166233	147533323	1	0.145626599290586	0.81	0.53874877155386	0.224899698980907	0.264663487611455	0.0346	0.0207	0.0199	0.0044	0.1765	0.0045	0.0045	0.0539	4e-04	0.0996	0.1281	0.0271	0.0011	0.1215	0.0175	0.0033	0.0035	8e-04	8e-04	0.0376	0.0217	0.0306	0.0686	0.018	0.0951	7e-04
7	rs13233606	147537678	1	0.145626599290586	0.81	0.53874877155386	0.223777250349177	0.264091538497001	0.0346	0.0207	0.0199	0.0044	0.1766	0.0045	0.0045	0.0539	4e-04	0.0996	0.1281	0.027	0.0011	0.1215	0.0175	0.0033	0.0035	8e-04	8e-04	0.0377	0.0217	0.0306	0.0685	0.018	0.0951	7e-04
7	rs73166241	147549316	1	0.145626599290586	0.8	0.592267592767429	0.215682384039708	0.262378009830485	0.0346	0.0207	0.0199	0.0044	0.1767	0.0045	0.0045	0.0539	4e-04	0.0996	0.1282	0.027	0.0011	0.1215	0.0175	0.0033	0.0035	8e-04	8e-04	0.0378	0.0217	0.0307	0.0685	0.0179	0.0951	7e-04
7	rs17825924	147551233	1	0.145626599290586	0.8	0.592267592767429	0.21519468993789	0.264205897450998	0.0346	0.0207	0.0199	0.0044	0.1767	0.0045	0.0045	0.0539	4e-04	0.0996	0.1282	0.027	0.0011	0.1215	0.0175	0.0033	0.0035	8e-04	8e-04	0.0378	0.0217	0.0307	0.0685	0.0179	0.0951	7e-04
7	rs2160017	147558570	1	0.145626599290586	0.8	0.592267592767429	0.214504850896001	0.262834610220234	0.0346	0.0207	0.02	0.0044	0.1767	0.0045	0.0045	0.0538	4e-04	0.0998	0.1282	0.0269	0.001	0.1215	0.0175	0.0033	0.0035	9e-04	8e-04	0.0379	0.0217	0.0307	0.0685	0.0179	0.0951	7e-04
7	rs12703978	147559164	1	0.145626599290586	0.8	0.592267592767429	0.213775788994041	0.261921657587252	0.0345	0.0208	0.02	0.0043	0.1766	0.0045	0.0044	0.0539	4e-04	0.0999	0.1283	0.027	0.001	0.1214	0.0175	0.0033	0.0035	9e-04	7e-04	0.0379	0.0217	0.0307	0.0685	0.018	0.0951	7e-04
7	rs6959742	147559328	1	0.145626599290586	0.8	0.592267592767429	0.213169302885806	0.259302461967339	0.0345	0.0208	0.02	0.0043	0.1766	0.0045	0.0044	0.0539	4e-04	0.0999	0.1283	0.0272	0.001	0.1213	0.0175	0.0033	0.0035	9e-04	7e-04	0.0379	0.0217	0.0307	0.0684	0.018	0.0951	7e-04
7	rs117892442	147573924	1	0.145626599290586	0.8	0.592267592767429	0.194005470533735	0.266725692718978	0.0346	0.0207	0.0201	0.0043	0.1768	0.0044	0.0044	0.0538	5e-04	0.0997	0.1283	0.0268	9e-04	0.1211	0.0176	0.0034	0.0035	0.001	9e-04	0.0382	0.0218	0.0307	0.0681	0.0178	0.0949	7e-04
7	rs2538985	147580902	1	0.145626599290586	0.8	0.592267592767429	0.191829343336587	0.267299410769223	0.0346	0.0207	0.0201	0.0043	0.1769	0.0044	0.0045	0.0538	5e-04	0.0997	0.1283	0.0268	9e-04	0.121	0.0176	0.0034	0.0035	0.001	9e-04	0.0382	0.0219	0.0307	0.0681	0.0178	0.0949	7e-04
7	rs79362084	147581965	1	0.145626599290586	0.8	0.592267592767429	0.191829343336587	0.267299410769223	0.0346	0.0207	0.0201	0.0043	0.1769	0.0044	0.0045	0.0538	5e-04	0.0997	0.1283	0.0268	9e-04	0.121	0.0176	0.0034	0.0035	0.001	9e-04	0.0382	0.0219	0.0307	0.0681	0.0178	0.0949	7e-04
7	rs117121161	147595317	1	0.145626599290586	0.79	0.649136622646432	0.191867400170564	0.262149802672913	0.0346	0.0206	0.0202	0.0043	0.177	0.0044	0.0045	0.0538	5e-04	0.0996	0.1282	0.0268	8e-04	0.121	0.0176	0.0033	0.0035	0.001	9e-04	0.0382	0.022	0.0308	0.0681	0.0178	0.0951	7e-04
7	rs2538971	147595929	1	0.145626599290586	0.79	0.649136622646432	0.193202108217026	0.263519975462864	0.0346	0.0206	0.0202	0.0043	0.177	0.0044	0.0045	0.0538	5e-04	0.0996	0.1282	0.0268	8e-04	0.121	0.0176	0.0033	0.0035	0.001	9e-04	0.0382	0.022	0.0307	0.0681	0.0178	0.0951	7e-04
7	rs17236982	147599214	1	0.145626599290586	0.79	0.649136622646432	0.195579424317357	0.261465553772957	0.0346	0.0206	0.0202	0.0043	0.177	0.0044	0.0045	0.0538	5e-04	0.0996	0.1282	0.0268	8e-04	0.121	0.0176	0.0034	0.0035	0.001	0.001	0.0382	0.022	0.0307	0.068	0.0178	0.095	7e-04
7	rs60097343	147605256	1	0.145626599290586	0.79	0.649136622646432	0.197895844563339	0.266152358239991	0.0346	0.0206	0.0202	0.0043	0.177	0.0045	0.0045	0.0538	5e-04	0.0996	0.1283	0.0268	8e-04	0.121	0.0176	0.0034	0.0035	0.001	0.001	0.0382	0.022	0.0307	0.068	0.0178	0.095	7e-04
7	rs57708946	147610120	1	0.145626599290586	0.79	0.649136622646432	0.200266792052374	0.26592313197006	0.0345	0.0206	0.0202	0.0043	0.177	0.0045	0.0045	0.0537	5e-04	0.0996	0.1283	0.0267	8e-04	0.121	0.0176	0.0034	0.0035	0.001	0.001	0.0382	0.022	0.0307	0.068	0.0178	0.095	7e-04
7	rs7794874	147614835	0.99	0.165875049708709	0.78	0.709419594942363	0.198438577314291	0.321288667102202	0.0347	0.0204	0.0211	0.0048	0.1757	0.0049	0.005	0.0521	6e-04	0.0997	0.1295	0.0264	0.001	0.1193	0.0177	0.0038	0.0036	0.0012	0.0011	0.0383	0.0215	0.031	0.0682	0.0187	0.0936	0.001
7	rs17237415	147615059	0.99	0.165875049708709	0.78	0.709419594942363	0.199098746581945	0.32043950100801	0.0347	0.0204	0.0211	0.0048	0.1757	0.0049	0.005	0.052	6e-04	0.0997	0.1295	0.0264	0.001	0.1192	0.0177	0.0038	0.0036	0.0012	0.0011	0.0383	0.0215	0.031	0.0682	0.0189	0.0936	0.001
7	rs1159412	147616077	0.99	0.165875049708709	0.78	0.709419594942363	0.195771866107389	0.329694236068424	0.0347	0.0204	0.0211	0.0048	0.1757	0.0049	0.005	0.052	6e-04	0.0997	0.1296	0.0264	0.001	0.1192	0.0177	0.0038	0.0037	0.0012	0.0011	0.0384	0.0214	0.031	0.0682	0.0189	0.0935	0.001
7	rs111630574	147617172	0.99	0.165875049708709	0.78	0.709419594942363	0.197586091179761	0.333859399609434	0.0347	0.0204	0.0211	0.0049	0.1757	0.005	0.005	0.052	6e-04	0.0997	0.1296	0.0264	0.0011	0.1192	0.0177	0.0038	0.0037	0.0012	0.0011	0.0384	0.0214	0.031	0.0681	0.0189	0.0935	0.001
7	rs7805515	147617886	0.99	0.165875049708709	0.78	0.709419594942363	0.197315283452722	0.326519445512793	0.0348	0.0203	0.0211	0.0049	0.1757	0.005	0.005	0.052	6e-04	0.0996	0.1296	0.0264	0.0011	0.1192	0.0177	0.0038	0.0037	0.0012	0.0011	0.0384	0.0214	0.031	0.0681	0.0189	0.0934	0.001
7	rs7791949	147619621	0.98	0.188103243221556	0.78	0.709419594942363	0.203243211732349	0.328472098675182	0.0348	0.0203	0.0211	0.0049	0.1757	0.005	0.0051	0.052	6e-04	0.0995	0.1296	0.0265	0.0011	0.1193	0.0177	0.0038	0.0037	0.0012	0.0011	0.0384	0.0214	0.031	0.0681	0.019	0.0934	0.001
7	rs2710093	147632135	0.98	0.188103243221556	0.78	0.709419594942363	0.230010538258891	0.321652798092679	0.0347	0.0199	0.021	0.0052	0.1765	0.0051	0.0051	0.0514	6e-04	0.0987	0.129	0.0267	0.0011	0.1192	0.0178	0.004	0.0038	0.0014	0.0011	0.0386	0.0217	0.0313	0.068	0.0198	0.0921	0.001
7	rs117834366	147634891	0.98	0.188103243221556	0.78	0.709419594942363	0.206046313801554	0.324691937048948	0.0347	0.0199	0.021	0.005	0.1765	0.005	0.0051	0.0518	6e-04	0.0984	0.1289	0.0268	0.0011	0.1192	0.0178	0.004	0.0039	0.0014	0.0011	0.0386	0.0217	0.0313	0.0679	0.0199	0.0924	0.0011
7	rs2708237	147635390	0.98	0.188103243221556	0.78	0.709419594942363	0.202261377339727	0.323596878928943	0.0347	0.0199	0.021	0.0049	0.1765	0.005	0.0051	0.0518	6e-04	0.0983	0.1289	0.0268	0.0011	0.1192	0.0178	0.004	0.0039	0.0014	0.0011	0.0386	0.0217	0.0313	0.0678	0.0199	0.0924	0.0011
7	rs10952717	147637453	0.98	0.188103243221556	0.78	0.709419594942363	0.185945332859229	0.322017050540141	0.0347	0.0199	0.021	0.0048	0.1765	0.0049	0.0051	0.0521	6e-04	0.0981	0.1289	0.0268	0.0011	0.1192	0.0178	0.004	0.0039	0.0014	0.0012	0.0387	0.0217	0.0313	0.0678	0.02	0.0926	0.0011
7	rs73743660	147640975	0.98	0.188103243221556	0.78	0.709419594942363	0.154653348977594	0.339395448425031	0.0347	0.0199	0.021	0.0043	0.1765	0.0045	0.0047	0.0523	6e-04	0.0976	0.1298	0.0268	0.0011	0.1192	0.0178	0.0038	0.0038	0.0014	0.0012	0.0387	0.0216	0.0313	0.068	0.0202	0.093	0.0011
7	rs2708275	147641150	0.98	0.188103243221556	0.78	0.709419594942363	0.153514199540627	0.337793431044956	0.0347	0.0199	0.021	0.0043	0.1765	0.0045	0.0047	0.0523	6e-04	0.0976	0.1298	0.0268	0.0011	0.1192	0.0178	0.0038	0.0038	0.0014	0.0012	0.0387	0.0216	0.0313	0.068	0.0202	0.093	0.0011
7	rs1882688	147647777	0.98	0.188103243221556	0.79	0.649136622646432	0.156574260159494	0.342358777954181	0.0348	0.0199	0.021	0.0043	0.1764	0.0045	0.0047	0.0522	6e-04	0.0974	0.1298	0.0267	0.0011	0.1193	0.0178	0.0038	0.0038	0.0015	0.0012	0.0389	0.0215	0.0314	0.0681	0.0204	0.0929	0.0011
7	rs2178768	147650273	0.98	0.188103243221556	0.79	0.649136622646432	0.157794673368823	0.341864372379383	0.0348	0.0199	0.021	0.0043	0.1764	0.0045	0.0047	0.0521	6e-04	0.0973	0.1297	0.0267	0.0012	0.1192	0.0178	0.0038	0.0038	0.0016	0.0012	0.039	0.0215	0.0313	0.0682	0.0204	0.0929	0.0011
7	rs2708248	147655845	0.98	0.188103243221556	0.79	0.649136622646432	0.144902738324899	0.360042307009998	0.0347	0.0198	0.0209	0.0044	0.1763	0.0046	0.0047	0.052	6e-04	0.0971	0.1294	0.0269	0.0012	0.119	0.0179	0.0039	0.0039	0.0018	0.0012	0.039	0.0215	0.0313	0.0683	0.0206	0.0928	0.0012
7	rs2708277	147658085	0.98	0.188103243221556	0.8	0.592267592767429	0.140707503213311	0.364691529659476	0.0347	0.0198	0.0209	0.0044	0.1762	0.0046	0.0047	0.052	7e-04	0.097	0.1293	0.0269	0.0012	0.119	0.0179	0.0039	0.0039	0.0019	0.0012	0.039	0.0215	0.0313	0.0683	0.0206	0.0928	0.0012
7	rs1922878	147660659	0.98	0.188103243221556	0.8	0.592267592767429	0.145484933894909	0.364943320598063	0.0347	0.0198	0.0209	0.0044	0.1763	0.0046	0.0046	0.052	7e-04	0.097	0.1292	0.0269	0.0012	0.1191	0.0179	0.0039	0.0039	0.0018	0.0013	0.039	0.0215	0.0313	0.0683	0.0206	0.0928	0.0012
7	rs7793325	147662579	0.97	0.212405230483542	0.8	0.592267592767429	0.143068288684605	0.380522083691807	0.0347	0.0199	0.021	0.0044	0.1763	0.0046	0.0047	0.0519	7e-04	0.0971	0.129	0.027	0.0012	0.119	0.0179	0.0039	0.004	0.0018	0.0013	0.039	0.0215	0.0314	0.0682	0.0206	0.0927	0.0012
7	rs2178771	147663492	0.97	0.212405230483542	0.8	0.592267592767429	0.141279588520587	0.379375988548969	0.0347	0.0199	0.0211	0.0044	0.1762	0.0046	0.0047	0.0519	7e-04	0.0971	0.1289	0.027	0.0012	0.119	0.018	0.0039	0.004	0.0018	0.0013	0.039	0.0215	0.0314	0.0682	0.0206	0.0927	0.0013
7	rs80348291	147669423	0.97	0.212405230483542	0.8	0.592267592767429	0.140453688594876	0.392421213974657	0.0347	0.0198	0.0211	0.0044	0.1762	0.0046	0.0047	0.0519	7e-04	0.0971	0.1288	0.0269	0.0012	0.1189	0.018	0.0039	0.004	0.0019	0.0013	0.039	0.0215	0.0315	0.0682	0.0207	0.0926	0.0013
7	rs10253762	147674880	0.97	0.212405230483542	0.8	0.592267592767429	0.137961983748826	0.401444110477265	0.0347	0.0198	0.0211	0.0044	0.1761	0.0046	0.0047	0.0519	7e-04	0.0971	0.1288	0.0268	0.0013	0.1188	0.018	0.004	0.004	0.0019	0.0014	0.0389	0.0215	0.0315	0.0682	0.0207	0.0926	0.0013
7	rs11771941	147679535	0.97	0.212405230483542	0.8	0.592267592767429	0.134259051939212	0.411564189709942	0.0347	0.0198	0.0212	0.0044	0.176	0.0046	0.0047	0.0519	8e-04	0.0972	0.1288	0.0266	0.0013	0.1187	0.0181	0.004	0.004	0.0019	0.0014	0.0389	0.0215	0.0316	0.0681	0.0207	0.0926	0.0014
7	rs6958434	147689625	0.97	0.212405230483542	0.8	0.592267592767429	0.12838199431809	0.437954324215584	0.0347	0.0198	0.0212	0.0044	0.1758	0.0046	0.0047	0.0518	8e-04	0.0973	0.1287	0.0267	0.0013	0.1185	0.0182	0.004	0.004	0.002	0.0014	0.0389	0.0215	0.0316	0.068	0.0208	0.0925	0.0014
7	rs2214681	147702692	0.97	0.212405230483542	0.81	0.53874877155386	0.127961854250459	0.434119653407269	0.0347	0.0197	0.0212	0.0045	0.1757	0.0046	0.0047	0.0519	8e-04	0.097	0.1289	0.0265	0.0014	0.1183	0.0183	0.0041	0.004	0.0019	0.0014	0.0388	0.0217	0.0318	0.0679	0.021	0.0926	0.0014
7	rs28692746	147705157	0.97	0.212405230483542	0.81	0.53874877155386	0.127961854250459	0.439411207310356	0.0347	0.0197	0.0212	0.0045	0.1757	0.0046	0.0047	0.0519	8e-04	0.097	0.1289	0.0265	0.0014	0.1183	0.0183	0.0041	0.004	0.0019	0.0014	0.0388	0.0217	0.0318	0.0679	0.021	0.0926	0.0014
7	rs78255676	147712245	0.97	0.212405230483542	0.81	0.53874877155386	0.124159224848823	0.45244719715075	0.0347	0.0197	0.0212	0.0045	0.1758	0.0046	0.0047	0.052	8e-04	0.0969	0.1289	0.0265	0.0014	0.1183	0.0183	0.0041	0.004	0.002	0.0014	0.0388	0.0217	0.0319	0.0679	0.021	0.0926	0.0014
7	rs12674206	147713942	0.97	0.212405230483542	0.81	0.53874877155386	0.122400698039561	0.468141202009075	0.0347	0.0198	0.0211	0.0045	0.1758	0.0046	0.0047	0.052	8e-04	0.0968	0.1289	0.0265	0.0014	0.1183	0.0183	0.0041	0.004	0.002	0.0014	0.0387	0.0217	0.0319	0.0679	0.021	0.0926	0.0014
7	rs73168547	147717186	0.97	0.212405230483542	0.81	0.53874877155386	0.126022127834031	0.484109577421359	0.0347	0.0198	0.0212	0.0045	0.1758	0.0046	0.0047	0.0519	9e-04	0.0967	0.1289	0.0265	0.0014	0.1183	0.0184	0.0041	0.004	0.002	0.0014	0.0387	0.0217	0.032	0.0678	0.021	0.0924	0.0014
7	rs4571659	147725363	0.97	0.212405230483542	0.81	0.53874877155386	0.141470592101385	0.604689575362961	0.0346	0.0198	0.0212	0.0044	0.1762	0.0045	0.0046	0.052	9e-04	0.0959	0.1288	0.0265	0.0015	0.1188	0.0185	0.0041	0.0039	0.002	0.0015	0.0384	0.0218	0.0322	0.0674	0.0211	0.0923	0.0014
7	rs73168560	147726313	0.97	0.212405230483542	0.81	0.53874877155386	0.143871156235319	0.614329465855539	0.0346	0.0198	0.0212	0.0044	0.1762	0.0045	0.0046	0.0519	9e-04	0.0959	0.1288	0.0265	0.0016	0.1188	0.0185	0.0042	0.0039	0.002	0.0015	0.0384	0.0218	0.0322	0.0674	0.0211	0.0923	0.0014
7	rs117407147	147726321	0.97	0.212405230483542	0.81	0.53874877155386	0.143646083152042	0.61144810810368	0.0346	0.0198	0.0212	0.0044	0.1762	0.0045	0.0046	0.0519	9e-04	0.0959	0.1288	0.0265	0.0015	0.1188	0.0185	0.0042	0.0039	0.002	0.0015	0.0384	0.0218	0.0322	0.0674	0.0211	0.0923	0.0014
7	rs17170801	147726469	0.97	0.212405230483542	0.8	0.592267592767429	0.143646083152042	0.616492582190746	0.0346	0.0198	0.0212	0.0044	0.1762	0.0045	0.0046	0.0519	9e-04	0.0959	0.1288	0.0265	0.0015	0.1188	0.0185	0.0042	0.0039	0.002	0.0015	0.0384	0.0218	0.0322	0.0674	0.0211	0.0923	0.0014
7	rs6957073	147726803	0.97	0.212405230483542	0.81	0.53874877155386	0.144160844720397	0.619235101216194	0.0346	0.0198	0.0212	0.0044	0.1762	0.0045	0.0046	0.0519	9e-04	0.0959	0.1288	0.0265	0.0015	0.1188	0.0185	0.0042	0.0039	0.002	0.0015	0.0384	0.0218	0.0322	0.0674	0.0211	0.0923	0.0014
7	rs117218405	147730004	0.97	0.212405230483542	0.8	0.592267592767429	0.160526685139057	0.681456075545838	0.0346	0.0198	0.0213	0.0044	0.1762	0.0045	0.0046	0.0519	9e-04	0.0958	0.1289	0.0266	0.0016	0.1189	0.0186	0.0042	0.0039	0.002	0.0015	0.0384	0.0218	0.0323	0.0673	0.0211	0.0922	0.0014
7	rs113603610	147735443	0.96	0.238871757466757	0.8	0.592267592767429	0.160183676009094	0.690920528485605	0.0346	0.0197	0.0213	0.0045	0.1762	0.0046	0.0046	0.0519	0.001	0.0956	0.129	0.0266	0.0016	0.1189	0.0187	0.0043	0.004	0.002	0.0015	0.0383	0.0217	0.0325	0.0671	0.021	0.0919	0.0014
7	rs10235977	147738630	0.96	0.238871757466757	0.8	0.592267592767429	0.160904492807492	0.727419544256161	0.0346	0.0197	0.0213	0.0045	0.1762	0.0046	0.0046	0.0519	0.001	0.0956	0.1289	0.0266	0.0016	0.119	0.0187	0.0042	0.004	0.002	0.0015	0.0383	0.0217	0.0325	0.0671	0.0211	0.0918	0.0014
7	rs17170807	147742866	0.96	0.238871757466757	0.81	0.53874877155386	0.16083576172659	0.758123824184422	0.0345	0.0197	0.0213	0.0045	0.1762	0.0046	0.0046	0.0518	0.001	0.0956	0.1289	0.0266	0.0016	0.119	0.0187	0.0042	0.004	0.0019	0.0015	0.0383	0.0217	0.0325	0.067	0.0211	0.0918	0.0014
7	rs7797894	147753561	0.96	0.238871757466757	0.81	0.53874877155386	0.13793061438582	0.776465213835898	0.0339	0.0196	0.0216	0.0046	0.1764	0.005	0.005	0.0517	0.001	0.0964	0.1294	0.0266	0.002	0.1175	0.0192	0.0046	0.0041	0.0021	0.0015	0.0371	0.022	0.0332	0.0665	0.0209	0.0908	0.0015
7	rs10271435	147754273	0.93	0.332112317682009	0.81	0.53874877155386	0.0727808772382761	0.678504512300848	0.032	0.0185	0.0227	0.005	0.1744	0.0061	0.0057	0.0492	0.0013	0.0982	0.1322	0.0266	0.0021	0.1164	0.0204	0.006	0.0047	0.0024	0.0017	0.0368	0.0229	0.0332	0.0647	0.021	0.0877	0.0019
7	rs10485845	147754816	0.91	0.406594937265203	0.81	0.53874877155386	0.0604500409402074	0.700711474366439	0.0305	0.0174	0.0234	0.0051	0.1728	0.0067	0.0062	0.0485	0.0013	0.0995	0.1353	0.026	0.0021	0.1165	0.0208	0.0066	0.0051	0.0025	0.0018	0.036	0.0235	0.0333	0.0633	0.021	0.0862	0.0021
7	rs6971366	147755391	0.9	0.447749409690379	0.81	0.53874877155386	0.0696082936998486	0.788795829616715	0.0301	0.0171	0.0241	0.0052	0.1719	0.0068	0.0065	0.0485	0.0013	0.0991	0.1355	0.0263	0.002	0.1166	0.0207	0.007	0.0052	0.0025	0.0017	0.0356	0.0237	0.0331	0.0632	0.0209	0.0867	0.0021
7	rs10485844	147759461	0.9	0.447749409690379	0.81	0.53874877155386	0.051806820600309	0.771605394462297	0.0301	0.0171	0.0243	0.0053	0.1718	0.0069	0.0065	0.0486	0.0013	0.0991	0.1355	0.0264	0.002	0.1165	0.0207	0.0071	0.0052	0.0025	0.0017	0.0355	0.0238	0.033	0.0632	0.0209	0.0867	0.0021
7	rs10242532	147769120	0.9	0.447749409690379	0.81	0.53874877155386	0.0515886453127538	0.746652518230117	0.0301	0.017	0.0243	0.0052	0.1715	0.0069	0.0065	0.0486	0.0013	0.0995	0.1361	0.0263	0.002	0.1157	0.0209	0.0071	0.0051	0.0025	0.0017	0.0354	0.0239	0.0332	0.0631	0.0209	0.0867	0.0021
7	rs56049726	147769300	0.9	0.447749409690379	0.8	0.592267592767429	0.0507221210934309	0.733868297683813	0.0301	0.017	0.0243	0.0052	0.1715	0.0069	0.0065	0.0486	0.0013	0.0995	0.1361	0.0263	0.002	0.1157	0.0209	0.0071	0.0051	0.0025	0.0017	0.0354	0.0239	0.0332	0.0631	0.0209	0.0867	0.0021
7	rs73470264	147771273	0.9	0.447749409690379	0.8	0.592267592767429	0.0512041572301462	0.721132934644181	0.0301	0.017	0.0243	0.0052	0.1715	0.0069	0.0065	0.0486	0.0013	0.0995	0.1362	0.0263	0.002	0.1156	0.0209	0.0071	0.0051	0.0025	0.0017	0.0354	0.0239	0.0332	0.0631	0.0209	0.0867	0.0021
7	rs78843471	147773038	0.9	0.447749409690379	0.8	0.592267592767429	0.0506062268882377	0.722030281366403	0.0301	0.017	0.0242	0.0052	0.1715	0.0069	0.0065	0.0486	0.0013	0.0995	0.1362	0.0263	0.002	0.1156	0.0209	0.0071	0.0051	0.0025	0.0017	0.0354	0.024	0.0332	0.0631	0.0209	0.0867	0.0021
7	rs10241153	147773360	0.9	0.447749409690379	0.8	0.592267592767429	0.0505566125689379	0.726820299637313	0.0301	0.017	0.0242	0.0052	0.1715	0.0069	0.0065	0.0486	0.0013	0.0995	0.1362	0.0263	0.002	0.1156	0.0209	0.0071	0.0051	0.0025	0.0017	0.0354	0.024	0.0332	0.0631	0.0209	0.0867	0.0021
7	rs118189094	147776118	0.9	0.447749409690379	0.8	0.592267592767429	0.0510708752807571	0.720086343063295	0.03	0.017	0.0242	0.0052	0.1716	0.0069	0.0065	0.0486	0.0013	0.0995	0.1362	0.0263	0.002	0.1156	0.0209	0.0071	0.0051	0.0025	0.0017	0.0354	0.024	0.0332	0.0631	0.0208	0.0868	0.0021
7	rs77816165	147777306	0.9	0.447749409690379	0.8	0.592267592767429	0.0507718446837106	0.73371818425779	0.03	0.017	0.0242	0.0052	0.1716	0.0069	0.0065	0.0486	0.0013	0.0995	0.1362	0.0263	0.002	0.1156	0.0209	0.0071	0.0051	0.0025	0.0017	0.0354	0.024	0.0332	0.0631	0.0208	0.0868	0.0021
7	rs61254394	147788120	0.9	0.447749409690379	0.81	0.53874877155386	0.0494082292599665	0.682046736944518	0.0299	0.017	0.0242	0.0052	0.1716	0.0069	0.0065	0.0488	0.0013	0.0996	0.1362	0.0263	0.002	0.1154	0.0209	0.0072	0.0051	0.0025	0.0018	0.0354	0.0242	0.0332	0.063	0.0208	0.0868	0.0021
7	rs80346855	147791888	0.9	0.447749409690379	0.81	0.53874877155386	0.0491806840758233	0.650465667323695	0.0299	0.017	0.0241	0.0052	0.1716	0.0069	0.0065	0.0488	0.0013	0.0997	0.1363	0.0263	0.002	0.1152	0.0209	0.0072	0.0051	0.0025	0.0018	0.0354	0.0243	0.0332	0.063	0.0207	0.0868	0.0021
7	rs17481892	147793339	0.9	0.447749409690379	0.81	0.53874877155386	0.0499146049780268	0.641422984042132	0.0299	0.017	0.0241	0.0052	0.1717	0.0069	0.0065	0.0488	0.0013	0.0997	0.1363	0.0262	0.002	0.1152	0.0209	0.0072	0.0051	0.0025	0.0018	0.0354	0.0243	0.0332	0.063	0.0207	0.0868	0.0021
7	rs62471704	147798579	0.9	0.447749409690379	0.81	0.53874877155386	0.0562833923226543	0.678504512300848	0.0298	0.0169	0.0241	0.0052	0.1719	0.0069	0.0065	0.0489	0.0013	0.0998	0.1364	0.0263	0.0021	0.115	0.0209	0.0072	0.0051	0.0025	0.0018	0.0354	0.0244	0.0332	0.0631	0.0207	0.0864	0.0021
7	rs4266567	147801643	0.9	0.447749409690379	0.81	0.53874877155386	0.0585332701374889	0.664231002072142	0.0297	0.0169	0.0242	0.0052	0.1719	0.0069	0.0065	0.0489	0.0013	0.0998	0.1365	0.0263	0.0021	0.1149	0.0209	0.0073	0.0052	0.0025	0.0017	0.0354	0.0244	0.0332	0.0631	0.0207	0.0863	0.0021
7	rs117344527	147802228	0.9	0.447749409690379	0.81	0.53874877155386	0.0590819867567168	0.673493551075702	0.0297	0.0169	0.0242	0.0052	0.1719	0.0069	0.0065	0.0489	0.0013	0.0998	0.1365	0.0263	0.0021	0.1149	0.0209	0.0073	0.0052	0.0025	0.0017	0.0354	0.0244	0.0332	0.0631	0.0207	0.0863	0.0021
7	rs118043016	147804337	0.9	0.447749409690379	0.81	0.53874877155386	0.0650892494152787	0.731017300426127	0.0297	0.0168	0.0242	0.0052	0.1719	0.0069	0.0065	0.0489	0.0013	0.0998	0.1366	0.0263	0.0021	0.1146	0.0209	0.0073	0.0052	0.0025	0.0018	0.0353	0.0244	0.0332	0.0632	0.0208	0.0861	0.0021
7	rs17482206	147804590	0.9	0.447749409690379	0.81	0.53874877155386	0.0660917181848697	0.715156964413783	0.0297	0.0168	0.0242	0.0052	0.172	0.0069	0.0065	0.0489	0.0013	0.0998	0.1366	0.0263	0.0021	0.1145	0.0209	0.0073	0.0052	0.0025	0.0018	0.0353	0.0244	0.0332	0.0633	0.0208	0.0861	0.0021
7	rs75395794	147805056	0.9	0.447749409690379	0.81	0.53874877155386	0.0789152058490533	0.734468818995053	0.0297	0.0168	0.0242	0.0052	0.1719	0.0069	0.0065	0.0489	0.0013	0.0998	0.1366	0.0262	0.0021	0.1145	0.0209	0.0073	0.0052	0.0025	0.0018	0.0354	0.0244	0.0332	0.0633	0.0208	0.0861	0.0021
7	rs77438128	147809271	0.9	0.447749409690379	0.81	0.53874877155386	0.0975631425009672	0.774793909682599	0.0297	0.0168	0.0242	0.0053	0.1721	0.0069	0.0066	0.0487	0.0013	0.0998	0.1368	0.0261	0.0021	0.1142	0.0208	0.0074	0.0052	0.0025	0.0018	0.0354	0.0244	0.0331	0.0632	0.0207	0.0861	0.0021
7	rs4726923	147811022	0.9	0.447749409690379	0.81	0.53874877155386	0.0961493221239377	0.778897583647716	0.0297	0.0168	0.0242	0.0052	0.1721	0.0069	0.0066	0.0487	0.0013	0.0998	0.1369	0.026	0.0022	0.1141	0.0208	0.0074	0.0052	0.0025	0.0018	0.0353	0.0245	0.0331	0.0632	0.0207	0.0862	0.0021
7	rs76283811	147811481	0.9	0.447749409690379	0.8	0.592267592767429	0.103059393851501	0.849042840666859	0.0297	0.0169	0.0242	0.0052	0.1722	0.0068	0.0066	0.049	0.0013	0.0998	0.137	0.026	0.0021	0.1141	0.0208	0.0074	0.0052	0.0025	0.0018	0.0353	0.0245	0.0331	0.0629	0.0207	0.0861	0.0021
7	rs17170838	147811487	0.9	0.447749409690379	0.8	0.592267592767429	0.0943505683050158	0.82480155043396	0.0294	0.017	0.0244	0.0053	0.171	0.007	0.0067	0.049	0.0013	0.0999	0.1366	0.026	0.0022	0.1137	0.021	0.0077	0.0054	0.0025	0.0018	0.0356	0.0244	0.0333	0.0628	0.0207	0.0866	0.0021
7	rs117759646	147814756	0.9	0.447749409690379	0.8	0.592267592767429	0.101180431172466	0.50776740458959	0.0289	0.0171	0.025	0.0055	0.1694	0.0071	0.0068	0.0498	0.0013	0.1007	0.1363	0.026	0.0024	0.1121	0.0204	0.0083	0.0056	0.0024	0.0017	0.0356	0.0245	0.0332	0.0641	0.02	0.0867	0.0021
7	rs71532715	147815630	0.89	0.491600132839596	0.8	0.592267592767429	0.0942760837407184	0.393835344808944	0.028	0.0174	0.0255	0.0058	0.167	0.0072	0.007	0.0512	0.0014	0.102	0.1358	0.0262	0.0027	0.1098	0.0197	0.0092	0.0059	0.0024	0.0017	0.0358	0.0247	0.0332	0.0658	0.0192	0.0872	0.0021
7	rs68086914	147817705	0.87	0.587631181685492	0.8	0.592267592767429	0.166248557657743	0.418348916129328	0.0262	0.0184	0.0263	0.0056	0.1682	0.007	0.0065	0.0533	0.0013	0.102	0.1377	0.0255	0.0033	0.1081	0.0179	0.0092	0.0058	0.0022	0.0014	0.0365	0.0246	0.0316	0.0687	0.0173	0.0871	0.0019
7	rs79080238	147821174	0.87	0.587631181685492	0.8	0.592267592767429	0.127094217496114	0.385116099283249	0.0262	0.0184	0.0264	0.0056	0.1682	0.007	0.0065	0.0533	0.0013	0.102	0.1378	0.0256	0.0033	0.108	0.0179	0.0092	0.0058	0.0022	0.0013	0.0365	0.0246	0.0316	0.0688	0.0173	0.0871	0.0019
7	rs11975073	147821779	0.87	0.587631181685492	0.8	0.592267592767429	0.121236828784183	0.378485250291297	0.0262	0.0184	0.0264	0.0056	0.1682	0.007	0.0065	0.0533	0.0013	0.102	0.1378	0.0256	0.0033	0.108	0.0179	0.0092	0.0058	0.0022	0.0013	0.0365	0.0246	0.0316	0.0688	0.0173	0.0871	0.0019
7	rs1557964	147833885	0.86	0.639923359357885	0.8	0.592267592767429	0.0803644275292041	0.310541838394933	0.0262	0.0184	0.0264	0.0056	0.1683	0.007	0.0065	0.0534	0.0014	0.102	0.1379	0.0257	0.0034	0.1079	0.0179	0.0091	0.0058	0.0022	0.0013	0.0365	0.0246	0.0315	0.0689	0.0173	0.0871	0.002
7	rs73168599	147838835	0.86	0.639923359357885	0.8	0.592267592767429	0.0704288558372066	0.301213292345333	0.0261	0.0184	0.0264	0.0056	0.1683	0.0072	0.0065	0.0533	0.0014	0.102	0.138	0.0257	0.0034	0.1079	0.0178	0.0091	0.0058	0.0022	0.0013	0.0365	0.0246	0.0315	0.0688	0.0172	0.0871	0.002
7	rs10485839	147843216	0.86	0.639923359357885	0.8	0.592267592767429	0.0596156449614608	0.29669965162575	0.026	0.0184	0.0264	0.0056	0.1682	0.0075	0.0065	0.0533	0.0014	0.102	0.138	0.0258	0.0034	0.108	0.0178	0.0091	0.0058	0.0022	0.0013	0.0365	0.0244	0.0315	0.0688	0.0172	0.0871	0.002
7	rs35788936	147843578	0.86	0.639923359357885	0.8	0.592267592767429	0.0582420091656921	0.296936699435065	0.026	0.0184	0.0264	0.0056	0.1682	0.0075	0.0065	0.0533	0.0013	0.1021	0.138	0.0258	0.0034	0.108	0.0178	0.0091	0.0058	0.0022	0.0013	0.0365	0.0244	0.0315	0.0688	0.0172	0.0871	0.0019
7	rs12155129	147856865	0.86	0.639923359357885	0.8	0.592267592767429	0.0564968388904632	0.285974903063101	0.0259	0.0186	0.0266	0.0056	0.168	0.0076	0.0065	0.0531	0.0013	0.1019	0.1377	0.0261	0.0034	0.1081	0.0178	0.0091	0.0058	0.0022	0.0013	0.0366	0.0245	0.0315	0.0689	0.0171	0.0871	0.0019
7	rs2906299	147859806	0.86	0.639923359357885	0.81	0.53874877155386	0.0537638629247713	0.279318783831548	0.0259	0.0186	0.0267	0.0056	0.1679	0.0076	0.0065	0.053	0.0014	0.1019	0.1376	0.0262	0.0034	0.1084	0.0178	0.0091	0.0058	0.0022	0.0013	0.0366	0.0245	0.0315	0.069	0.0171	0.0868	0.0019
7	rs2972110	147865869	0.86	0.639923359357885	0.81	0.53874877155386	0.0487438471288345	0.255219469931799	0.0258	0.0187	0.0266	0.0055	0.1677	0.0077	0.0065	0.0531	0.0013	0.102	0.1375	0.0264	0.0034	0.1084	0.0178	0.0091	0.0058	0.0022	0.0012	0.0366	0.0246	0.0315	0.0691	0.0171	0.0866	0.0019
7	rs6973203	147868281	0.86	0.639923359357885	0.81	0.53874877155386	0.0359482679396721	0.237433968677813	0.0256	0.0188	0.0266	0.0055	0.1677	0.0077	0.0065	0.0533	0.0013	0.1017	0.1369	0.0265	0.0034	0.1086	0.0178	0.009	0.006	0.0022	0.0012	0.0368	0.0248	0.0316	0.0698	0.017	0.0864	0.0018
7	rs10255956	147870469	0.86	0.639923359357885	0.81	0.53874877155386	0.0305725316992462	0.222443922311406	0.0255	0.0188	0.0267	0.0055	0.1676	0.0076	0.0065	0.0534	0.0013	0.1017	0.1366	0.0267	0.0034	0.1087	0.0177	0.0089	0.006	0.0022	0.0011	0.0369	0.0248	0.0317	0.0701	0.017	0.0863	0.0018
7	rs17549785	147871695	0.85	0.695135765909148	0.81	0.53874877155386	0.0302696083856701	0.207882820614509	0.0253	0.0187	0.0268	0.0054	0.1675	0.0078	0.0066	0.0534	0.0013	0.1019	0.1363	0.027	0.0034	0.1089	0.0174	0.0089	0.006	0.0022	0.0011	0.0368	0.0251	0.0317	0.0705	0.017	0.0859	0.0017
7	rs2906287	147871710	0.85	0.695135765909148	0.81	0.53874877155386	0.0299457533101287	0.209154484200556	0.0253	0.0187	0.0268	0.0054	0.1675	0.0078	0.0066	0.0534	0.0013	0.1019	0.1362	0.027	0.0034	0.1089	0.0174	0.0089	0.006	0.0022	0.0011	0.0368	0.025	0.0317	0.0705	0.017	0.0859	0.0017
7	rs1013738	147872505	0.85	0.695135765909148	0.81	0.53874877155386	0.0345406981700402	0.206825072014363	0.0252	0.0187	0.0269	0.0053	0.1678	0.0078	0.0066	0.0534	0.0013	0.1019	0.1359	0.0273	0.0034	0.1089	0.0174	0.0089	0.006	0.0022	0.0011	0.0368	0.025	0.0316	0.0707	0.0169	0.0855	0.0017
7	rs80068121	147878745	0.84	0.753316385445839	0.82	0.488512084344485	0.0471487878319078	0.194273865754705	0.0243	0.0191	0.0279	0.0054	0.1658	0.0081	0.0073	0.0528	0.0012	0.0994	0.1363	0.0296	0.0035	0.1085	0.0167	0.009	0.0062	0.0021	9e-04	0.0373	0.0242	0.0321	0.0733	0.0164	0.0854	0.0017
7	rs1859537	147880163	0.84	0.753316385445839	0.82	0.488512084344485	0.047607659997326	0.196243503868553	0.0244	0.0191	0.0279	0.0054	0.1657	0.0081	0.0073	0.0528	0.0012	0.0993	0.1364	0.0296	0.0034	0.1086	0.0167	0.009	0.0062	0.0022	8e-04	0.0373	0.0242	0.0322	0.0734	0.0164	0.0854	0.0017
7	rs2972102	147881158	0.84	0.753316385445839	0.82	0.488512084344485	0.051806820600309	0.215336944165473	0.0243	0.0191	0.0279	0.0054	0.1656	0.0081	0.0073	0.0528	0.0012	0.0994	0.1364	0.0297	0.0033	0.1088	0.0167	0.0091	0.0064	0.0021	8e-04	0.0374	0.0242	0.0322	0.0735	0.0164	0.085	0.0017
7	rs17170876	147883608	0.84	0.753316385445839	0.82	0.488512084344485	0.0561059312020242	0.219096369421157	0.0243	0.0191	0.0279	0.0053	0.1655	0.0081	0.0073	0.0528	0.0012	0.0994	0.1364	0.0297	0.0033	0.1088	0.0167	0.0091	0.0064	0.0022	8e-04	0.0373	0.0242	0.0322	0.0735	0.0164	0.085	0.0017
7	rs13230925	147885534	0.84	0.753316385445839	0.82	0.488512084344485	0.0577888435266289	0.223418897183635	0.0243	0.019	0.0279	0.0054	0.1655	0.0081	0.0074	0.0528	0.0012	0.0994	0.1364	0.0298	0.0033	0.1087	0.0167	0.0092	0.0064	0.0022	8e-04	0.0373	0.0242	0.0322	0.0735	0.0164	0.085	0.0016
7	rs17170878	147886864	0.84	0.753316385445839	0.82	0.488512084344485	0.0552768605167749	0.226134444403144	0.0243	0.019	0.0279	0.0054	0.1655	0.0082	0.0074	0.0528	0.0012	0.0994	0.1363	0.0298	0.0033	0.1087	0.0167	0.0092	0.0065	0.0022	8e-04	0.0373	0.0242	0.0323	0.0735	0.0164	0.085	0.0016
7	rs73170525	147891420	0.84	0.753316385445839	0.82	0.488512084344485	0.0428274967650503	0.204820306571179	0.0243	0.019	0.0279	0.0054	0.1654	0.0081	0.0074	0.0528	0.0012	0.0993	0.1362	0.0297	0.0033	0.1089	0.0168	0.0091	0.0065	0.0022	8e-04	0.0373	0.0242	0.0322	0.0735	0.0164	0.085	0.0016
7	rs112890376	147895712	0.84	0.753316385445839	0.82	0.488512084344485	0.0281198255987807	0.193033348384492	0.0242	0.0191	0.028	0.0054	0.1652	0.008	0.0074	0.0529	0.0012	0.0992	0.1359	0.0297	0.0033	0.1093	0.017	0.0087	0.0065	0.0022	9e-04	0.0372	0.0242	0.0322	0.0737	0.0165	0.0849	0.0016
7	rs75314116	147902844	0.84	0.753316385445839	0.82	0.488512084344485	0.0209422872038321	0.240980459697896	0.0238	0.0199	0.0277	0.0056	0.1631	0.008	0.0079	0.053	0.0015	0.099	0.1349	0.0294	0.0035	0.1097	0.0173	0.0087	0.0064	0.0022	0.0013	0.0371	0.0244	0.0318	0.0748	0.0176	0.0843	0.0019
7	rs6944384	147902886	0.84	0.753316385445839	0.82	0.488512084344485	0.0190278753300174	0.242426021465358	0.0237	0.0199	0.0277	0.0056	0.1631	0.008	0.0079	0.053	0.0015	0.0989	0.1349	0.0294	0.0035	0.1098	0.0173	0.0087	0.0064	0.0022	0.0013	0.0371	0.0244	0.0318	0.0748	0.0175	0.0843	0.0018
7	rs10254641	147905440	0.84	0.753316385445839	0.82	0.488512084344485	0.0178642449620246	0.259302461967339	0.0234	0.0201	0.0277	0.0056	0.1622	0.0081	0.008	0.0532	0.0016	0.0984	0.1344	0.0293	0.0035	0.1099	0.0175	0.0088	0.0063	0.0023	0.0014	0.0373	0.0245	0.0317	0.0753	0.0178	0.0842	0.0019
7	rs11975702	147905708	0.84	0.753316385445839	0.82	0.488512084344485	0.0191196149662829	0.253298491117694	0.0234	0.0201	0.0278	0.0057	0.162	0.0081	0.008	0.053	0.0016	0.0981	0.1343	0.0291	0.0036	0.1101	0.0174	0.0087	0.0062	0.0023	0.0015	0.0374	0.0246	0.0317	0.0758	0.0179	0.084	0.0019
7	rs76156136	147906908	0.84	0.753316385445839	0.82	0.488512084344485	0.0322525186847541	0.272249140998348	0.0227	0.0206	0.0288	0.0058	0.1607	0.008	0.0081	0.0532	0.0018	0.096	0.133	0.0284	0.0037	0.1119	0.0171	0.0086	0.0064	0.0023	0.0016	0.0388	0.0248	0.0304	0.0786	0.0184	0.0823	0.002
7	rs4526286	147907326	0.84	0.753316385445839	0.83	0.441484906400802	0.0340339301519108	0.285272005136179	0.0225	0.0207	0.0291	0.0059	0.1602	0.008	0.0081	0.0536	0.0019	0.0953	0.1325	0.0282	0.0037	0.1123	0.017	0.0086	0.0064	0.0024	0.0017	0.0392	0.0249	0.0301	0.0797	0.0186	0.0816	0.002
7	rs10952735	147908210	0.84	0.753316385445839	0.83	0.441484906400802	0.0433168783597923	0.269137879817265	0.0222	0.021	0.0291	0.0058	0.1603	0.0077	0.0079	0.0546	0.0019	0.0965	0.1317	0.0279	0.0035	0.1124	0.0164	0.0082	0.0062	0.0022	0.0019	0.0401	0.0251	0.0302	0.0807	0.0182	0.0807	0.002
7	rs10271824	147909829	0.85	0.695135765909148	0.83	0.441484906400802	0.0470069910353619	0.259188771051762	0.0221	0.0207	0.029	0.0057	0.1603	0.0075	0.0077	0.0548	0.0019	0.0961	0.1324	0.0277	0.0034	0.1134	0.016	0.008	0.0061	0.0021	0.0019	0.0404	0.0249	0.0302	0.0815	0.0178	0.0808	0.0019
7	rs116869549	147916400	0.85	0.695135765909148	0.84	0.397589870063919	0.0537466351289205	0.268792868923807	0.022	0.0205	0.0289	0.0055	0.1605	0.0073	0.0075	0.0548	0.0018	0.0962	0.1332	0.0275	0.0032	0.1138	0.0158	0.0078	0.006	0.0021	0.0019	0.0405	0.0248	0.0301	0.082	0.0175	0.0807	0.0018
7	rs12113629	147917679	0.85	0.695135765909148	0.84	0.397589870063919	0.0517228338102882	0.281998811628189	0.022	0.0205	0.0289	0.0055	0.1605	0.0073	0.0075	0.0549	0.0018	0.0962	0.1333	0.0275	0.0032	0.1139	0.0158	0.0078	0.006	0.0021	0.0019	0.0405	0.0248	0.0301	0.082	0.0175	0.0807	0.0018
7	rs117758235	147918535	0.85	0.695135765909148	0.84	0.397589870063919	0.04711725241066	0.284101682562465	0.022	0.0204	0.0289	0.0055	0.1605	0.0075	0.0075	0.0547	0.0018	0.0961	0.1332	0.0276	0.0035	0.1136	0.0157	0.0078	0.006	0.0021	0.002	0.0405	0.0248	0.0301	0.0821	0.0176	0.0806	0.0019
7	rs2373347	147920324	0.85	0.695135765909148	0.85	0.356744695657816	0.0442617312071298	0.312104827994577	0.022	0.0204	0.0289	0.0055	0.1604	0.0074	0.0075	0.0547	0.0018	0.0961	0.1333	0.0276	0.0035	0.1137	0.0157	0.0078	0.006	0.0021	0.002	0.0405	0.0248	0.0301	0.0821	0.0176	0.0806	0.0019
7	rs73170554	147921454	0.85	0.695135765909148	0.85	0.356744695657816	0.0440957537081084	0.315599880819916	0.022	0.0204	0.0289	0.0055	0.1604	0.0074	0.0075	0.0547	0.0018	0.0961	0.1335	0.0276	0.0034	0.1138	0.0157	0.0078	0.006	0.0021	0.002	0.0406	0.0247	0.0301	0.0823	0.0176	0.0805	0.0019
7	rs34554104	147921971	0.85	0.695135765909148	0.86	0.318862054747229	0.0496201563875232	0.288674221462003	0.022	0.0203	0.0289	0.0055	0.1601	0.0073	0.0075	0.0548	0.0018	0.0961	0.1336	0.0275	0.0035	0.114	0.0157	0.0077	0.0059	0.0021	0.002	0.0406	0.0248	0.03	0.0824	0.0175	0.0804	0.002
7	rs6970909	147922720	0.85	0.695135765909148	0.86	0.318862054747229	0.0583511189932672	0.241091558614093	0.0221	0.0202	0.0289	0.0054	0.1599	0.0072	0.0074	0.0548	0.0018	0.0962	0.1338	0.0273	0.0035	0.1143	0.0158	0.0075	0.0058	0.0021	0.002	0.0407	0.0246	0.0297	0.0829	0.0175	0.0805	0.002
7	rs111624007	147924782	0.85	0.695135765909148	0.86	0.318862054747229	0.0612921268677749	0.200621126275782	0.0221	0.02	0.0288	0.0051	0.1602	0.0069	0.0072	0.055	0.0019	0.096	0.1345	0.0267	0.0036	0.1152	0.0158	0.0072	0.0057	0.002	0.0019	0.0409	0.024	0.029	0.084	0.0173	0.081	0.0021
7	rs6971958	147925235	0.85	0.695135765909148	0.86	0.318862054747229	0.0655204542526524	0.204083351998169	0.0221	0.0199	0.0288	0.0051	0.1602	0.0069	0.0071	0.0551	0.0019	0.0959	0.1347	0.0266	0.0037	0.1153	0.0158	0.0072	0.0056	0.002	0.0019	0.041	0.0239	0.0289	0.0843	0.0173	0.0812	0.0021
7	rs10263021	147925492	0.85	0.695135765909148	0.86	0.318862054747229	0.0660127297635556	0.200411932867976	0.0222	0.0199	0.0288	0.005	0.1601	0.0068	0.0071	0.0551	0.0019	0.0959	0.1348	0.0264	0.0037	0.1154	0.0158	0.0071	0.0056	0.002	0.0019	0.0411	0.0237	0.0286	0.0846	0.0173	0.0812	0.0022
7	rs114853379	147928805	0.85	0.695135765909148	0.86	0.318862054747229	0.0971578715715763	0.121980365065198	0.0219	0.0208	0.0284	0.0036	0.1568	0.0054	0.0054	0.0571	0.0018	0.0963	0.1375	0.0262	0.0033	0.1194	0.017	0.0051	0.004	0.0019	0.0014	0.0414	0.0217	0.0278	0.0897	0.0164	0.0821	0.002
7	rs75898451	147928880	0.85	0.695135765909148	0.86	0.318862054747229	0.0948480790930166	0.114531273468107	0.0219	0.0208	0.0284	0.0035	0.1568	0.0054	0.0054	0.0571	0.0017	0.0962	0.1376	0.0262	0.0033	0.1195	0.017	0.0051	0.0039	0.0019	0.0014	0.0414	0.0217	0.0277	0.0898	0.0164	0.0821	0.002
7	rs34022566	147931448	0.85	0.695135765909148	0.86	0.318862054747229	0.0886755791867965	0.169986864259469	0.0217	0.0212	0.0284	0.0032	0.1557	0.005	0.005	0.0577	0.0017	0.0959	0.1387	0.0262	0.0032	0.1204	0.0173	0.0047	0.0035	0.0019	0.0013	0.0416	0.0212	0.0276	0.0912	0.0161	0.0823	0.002
7	rs77411134	147931710	0.85	0.695135765909148	0.86	0.318862054747229	0.0887711295364357	0.164971953040269	0.0217	0.0212	0.0283	0.0032	0.1557	0.005	0.005	0.0577	0.0017	0.0959	0.1388	0.0262	0.0032	0.1204	0.0173	0.0047	0.0035	0.0019	0.0013	0.0416	0.0212	0.0276	0.0913	0.0161	0.0822	0.002
7	rs1122622	147936015	0.85	0.695135765909148	0.86	0.318862054747229	0.0806563060524313	0.147984245880633	0.0217	0.0211	0.0283	0.0031	0.1555	0.005	0.0049	0.0578	0.0017	0.0959	0.139	0.0262	0.0032	0.1204	0.0173	0.0046	0.0035	0.0019	0.0013	0.0417	0.0212	0.0275	0.0917	0.0161	0.0824	0.002
7	rs4726933	147937132	0.85	0.695135765909148	0.86	0.318862054747229	0.0786495081957789	0.143120227883064	0.0217	0.0211	0.0283	0.0031	0.1556	0.005	0.0049	0.0578	0.0017	0.0959	0.1391	0.0262	0.0032	0.1203	0.0173	0.0046	0.0035	0.0019	0.0013	0.0417	0.0212	0.0275	0.0917	0.0161	0.0824	0.002
7	rs11772596	147938567	0.85	0.695135765909148	0.86	0.318862054747229	0.0786273927335208	0.148549249188577	0.0217	0.0211	0.0283	0.0031	0.1556	0.005	0.0049	0.0578	0.0017	0.0959	0.1391	0.0262	0.0032	0.1203	0.0173	0.0046	0.0035	0.0019	0.0013	0.0417	0.0212	0.0275	0.0917	0.0161	0.0824	0.002
7	rs17433156	147939097	0.85	0.695135765909148	0.85	0.356744695657816	0.0804317238633176	0.144423980149105	0.0217	0.0211	0.0283	0.0031	0.1556	0.005	0.0049	0.0578	0.0017	0.096	0.1391	0.0261	0.0032	0.1203	0.0173	0.0046	0.0035	0.0019	0.0013	0.0417	0.0212	0.0275	0.0917	0.0161	0.0824	0.002
7	rs55806840	147945823	0.85	0.695135765909148	0.85	0.356744695657816	0.081739896950294	0.118753801228155	0.0217	0.0211	0.0281	0.003	0.1553	0.0049	0.0047	0.0578	0.0018	0.0974	0.1402	0.0264	0.0032	0.1204	0.0173	0.0041	0.0034	0.0018	0.0013	0.0413	0.0208	0.0273	0.0915	0.0159	0.0825	0.002
7	rs79509517	147946169	0.85	0.695135765909148	0.85	0.356744695657816	0.0819895258868419	0.119796683799301	0.0217	0.0211	0.0281	0.003	0.1553	0.0049	0.0047	0.0578	0.0018	0.0974	0.1402	0.0264	0.0032	0.1204	0.0173	0.0041	0.0034	0.0018	0.0013	0.0413	0.0208	0.0273	0.0915	0.0159	0.0825	0.002
7	rs117419399	147947585	0.85	0.695135765909148	0.86	0.318862054747229	0.0801179834606552	0.115903683580575	0.0217	0.0211	0.0281	0.003	0.1554	0.0049	0.0047	0.0578	0.0018	0.0974	0.1404	0.0265	0.0031	0.1204	0.0173	0.0041	0.0034	0.0019	0.0013	0.0412	0.0208	0.0273	0.0914	0.0158	0.0825	0.002
7	rs4726937	147954909	0.84	0.753316385445839	0.86	0.318862054747229	0.0740289197559345	0.0978316186615012	0.0216	0.0211	0.028	0.003	0.1555	0.0049	0.0047	0.0577	0.0019	0.0976	0.1412	0.0267	0.0032	0.1205	0.0174	0.0039	0.0035	0.0019	0.0013	0.0406	0.0206	0.0273	0.0911	0.0157	0.0825	0.002
7	rs4726938	147954976	0.84	0.753316385445839	0.86	0.318862054747229	0.0738376510674263	0.0979121601905018	0.0217	0.0211	0.028	0.003	0.1555	0.0049	0.0047	0.0577	0.0019	0.0976	0.1412	0.0267	0.0032	0.1205	0.0174	0.0039	0.0035	0.0019	0.0013	0.0406	0.0206	0.0273	0.0911	0.0157	0.0825	0.002
7	rs11980200	147956916	0.84	0.753316385445839	0.86	0.318862054747229	0.0749686282345155	0.0941549343395938	0.0216	0.0211	0.028	0.003	0.1555	0.0049	0.0047	0.0576	0.0019	0.0977	0.1413	0.0267	0.0032	0.1206	0.0174	0.0038	0.0035	0.0019	0.0013	0.0406	0.0205	0.0272	0.0911	0.0157	0.0825	0.002
7	rs12538984	147957814	0.84	0.753316385445839	0.86	0.318862054747229	0.077570551444659	0.097027633773626	0.0216	0.0211	0.0279	0.0029	0.1555	0.0049	0.0046	0.0576	0.0019	0.0977	0.1414	0.0267	0.0031	0.1206	0.0174	0.0038	0.0035	0.0019	0.0013	0.0406	0.0205	0.0272	0.0911	0.0157	0.0825	0.002
7	rs57777958	147958925	0.85	0.695135765909148	0.86	0.318862054747229	0.0807237590515604	0.0922587702781555	0.0216	0.0211	0.0278	0.0029	0.1554	0.0048	0.0046	0.0577	0.0019	0.0978	0.1417	0.0268	0.0031	0.1207	0.0174	0.0038	0.0035	0.0018	0.0013	0.0407	0.0204	0.0271	0.0911	0.0157	0.0824	0.002
7	rs74844191	147959686	0.85	0.695135765909148	0.86	0.318862054747229	0.0851860126589283	0.0893655689929195	0.0215	0.0212	0.0277	0.0029	0.1551	0.0047	0.0045	0.0578	0.0019	0.0979	0.1422	0.0267	0.003	0.121	0.0175	0.0038	0.0035	0.0018	0.0013	0.0409	0.0203	0.0269	0.0911	0.0158	0.0823	0.002
7	rs17170930	147960907	0.85	0.695135765909148	0.86	0.318862054747229	0.0935579755890727	0.0886673725206129	0.0214	0.0212	0.0274	0.0028	0.1548	0.0046	0.0044	0.0579	0.002	0.098	0.1427	0.0268	0.0029	0.1212	0.0176	0.0037	0.0035	0.0019	0.0013	0.041	0.0202	0.0266	0.0911	0.0159	0.0824	0.0021
7	rs78051455	147963649	0.85	0.695135765909148	0.86	0.318862054747229	0.0947982538801437	0.0918656599200028	0.0214	0.0212	0.0273	0.0028	0.1547	0.0045	0.0044	0.058	0.002	0.0981	0.1428	0.0268	0.0029	0.1212	0.0177	0.0037	0.0035	0.0019	0.0013	0.0411	0.0202	0.0265	0.091	0.0159	0.0824	0.0021
7	rs10952742	147966812	0.85	0.695135765909148	0.86	0.318862054747229	0.0923034814392851	0.0947903717034728	0.0214	0.0212	0.0272	0.0028	0.1546	0.0045	0.0044	0.058	0.0021	0.098	0.143	0.0267	0.0029	0.1213	0.0177	0.0037	0.0035	0.0019	0.0013	0.0412	0.0201	0.0265	0.091	0.0159	0.0823	0.0021
7	rs28715099	147969969	0.85	0.695135765909148	0.86	0.318862054747229	0.0932371877750506	0.0983959544946458	0.0214	0.0212	0.0272	0.0028	0.1547	0.0045	0.0044	0.0581	0.0021	0.098	0.1429	0.0267	0.0029	0.1213	0.0177	0.0037	0.0035	0.002	0.0013	0.0412	0.0201	0.0265	0.091	0.0159	0.0823	0.0021
7	rs4644156	147971038	0.85	0.695135765909148	0.86	0.318862054747229	0.0930155107917948	0.0986382017012408	0.0214	0.0212	0.0272	0.0028	0.1547	0.0045	0.0044	0.0581	0.0021	0.098	0.1429	0.0267	0.0029	0.1212	0.0178	0.0037	0.0035	0.002	0.0013	0.0412	0.0201	0.0265	0.091	0.0159	0.0823	0.0021
7	rs74649917	147972008	0.85	0.695135765909148	0.86	0.318862054747229	0.0924995584429405	0.0985574267252826	0.0214	0.0212	0.0272	0.0028	0.1547	0.0045	0.0044	0.0581	0.0021	0.098	0.1429	0.0267	0.0029	0.1212	0.0178	0.0037	0.0035	0.002	0.0014	0.0412	0.0201	0.0265	0.091	0.0159	0.0823	0.0021
7	rs73464118	147979639	0.85	0.695135765909148	0.86	0.318862054747229	0.0804766081662448	0.0943930257383542	0.0213	0.0214	0.0274	0.0028	0.155	0.0045	0.0045	0.0581	0.0021	0.0976	0.1431	0.0268	0.0029	0.1208	0.018	0.0037	0.0035	0.002	0.0014	0.0409	0.02	0.0266	0.0906	0.0159	0.0826	0.0021
7	rs78093069	147981012	0.85	0.695135765909148	0.87	0.283849475516541	0.0793815639805151	0.0936794640491989	0.0213	0.0214	0.0274	0.0028	0.1549	0.0045	0.0045	0.0582	0.0021	0.0975	0.1433	0.0268	0.0029	0.1208	0.018	0.0037	0.0035	0.0021	0.0014	0.0409	0.02	0.0266	0.0905	0.0159	0.0826	0.0021
7	rs10263319	147986136	0.85	0.695135765909148	0.86	0.318862054747229	0.076370890498386	0.0879713630836043	0.0212	0.0213	0.0275	0.0028	0.1548	0.0045	0.0045	0.0581	0.0021	0.0979	0.143	0.0268	0.0029	0.1208	0.0181	0.0037	0.0035	0.002	0.0015	0.0408	0.0199	0.0266	0.0905	0.0159	0.0827	0.002
7	rs73464198	147987204	0.85	0.695135765909148	0.86	0.318862054747229	0.0746687979547041	0.0875085750450613	0.0212	0.0213	0.0275	0.0028	0.1549	0.0045	0.0045	0.0582	0.0021	0.0979	0.143	0.0266	0.0029	0.1208	0.0182	0.0037	0.0035	0.002	0.0015	0.0408	0.0199	0.0266	0.0904	0.0159	0.0827	0.002
7	rs17434745	147989522	0.85	0.695135765909148	0.86	0.318862054747229	0.0715881831203257	0.0875085750450613	0.0212	0.0212	0.0275	0.0028	0.1548	0.0045	0.0045	0.0582	0.0021	0.0979	0.143	0.0264	0.0029	0.1208	0.0182	0.0038	0.0035	0.002	0.0015	0.0408	0.0199	0.0267	0.0904	0.0159	0.0828	0.0021
7	rs10225169	147990737	0.85	0.695135765909148	0.86	0.318862054747229	0.0721933933093404	0.0916301132588253	0.0212	0.0212	0.0274	0.0027	0.1549	0.0045	0.0045	0.0584	0.0021	0.0978	0.1431	0.0261	0.003	0.1208	0.0182	0.0038	0.0035	0.0021	0.0015	0.0408	0.02	0.0267	0.0903	0.0159	0.0829	0.0021
7	rs4726946	147993238	0.85	0.695135765909148	0.87	0.283849475516541	0.0733080297367319	0.114103670437991	0.0211	0.0211	0.027	0.0026	0.155	0.0045	0.0045	0.0591	0.0022	0.0978	0.1432	0.0246	0.0033	0.1208	0.0184	0.0038	0.0034	0.0022	0.0016	0.0409	0.0204	0.0267	0.0901	0.0156	0.0831	0.0023
7	rs4562230	147995434	0.85	0.695135765909148	0.86	0.318862054747229	0.140517116549206	0.172364936005545	0.0218	0.0211	0.0278	0.0023	0.153	0.0039	0.0043	0.0592	0.0025	0.098	0.1422	0.0247	0.0037	0.1224	0.0187	0.0039	0.0038	0.0024	0.0018	0.0406	0.02	0.0265	0.089	0.0161	0.0833	0.0026
7	rs13244714	147995460	0.85	0.695135765909148	0.86	0.318862054747229	0.141215954938057	0.17196779159252	0.0218	0.0211	0.0279	0.0023	0.153	0.0039	0.0042	0.0592	0.0025	0.098	0.1422	0.0247	0.0037	0.1227	0.019	0.0039	0.0038	0.0024	0.0018	0.0406	0.0199	0.0265	0.0888	0.0161	0.0831	0.0026
7	rs13242028	147998930	0.85	0.695135765909148	0.86	0.318862054747229	0.233014284024134	0.298004120633286	0.0221	0.0215	0.0283	0.0022	0.1523	0.0032	0.0038	0.0588	0.0028	0.0976	0.143	0.0252	0.0048	0.1218	0.0192	0.004	0.0036	0.0029	0.002	0.0397	0.0199	0.0259	0.087	0.0164	0.0848	0.0029
7	rs4726948	148001001	0.85	0.695135765909148	0.86	0.318862054747229	0.257192995071145	0.324691937048948	0.0221	0.0215	0.0282	0.0022	0.1525	0.003	0.0037	0.0588	0.0029	0.0979	0.1431	0.0253	0.0049	0.1217	0.0192	0.004	0.0036	0.003	0.002	0.0395	0.0197	0.0258	0.0868	0.0164	0.0849	0.0029
7	rs77034627	148003737	0.85	0.695135765909148	0.86	0.318862054747229	0.265239548169026	0.329449702406831	0.0221	0.0215	0.0282	0.0022	0.1525	0.003	0.0036	0.0588	0.0029	0.098	0.1431	0.0253	0.0049	0.1217	0.0192	0.004	0.0036	0.003	0.002	0.0395	0.0197	0.0258	0.0868	0.0164	0.0849	0.0029
7	rs12673933	148004105	0.85	0.695135765909148	0.86	0.318862054747229	0.267615648337331	0.33165241223901	0.0221	0.0215	0.0282	0.0022	0.1525	0.003	0.0036	0.0588	0.0029	0.098	0.1432	0.0253	0.0049	0.1216	0.0192	0.004	0.0036	0.003	0.002	0.0395	0.0197	0.0258	0.0868	0.0164	0.0849	0.0029
7	rs11771834	148013853	0.85	0.695135765909148	0.86	0.318862054747229	0.284237916656012	0.339272138323189	0.0221	0.0216	0.0282	0.0022	0.1525	0.003	0.0036	0.0587	0.0029	0.0982	0.1431	0.0254	0.0049	0.1218	0.0191	0.004	0.0035	0.003	0.002	0.0395	0.0197	0.0257	0.0867	0.0164	0.0849	0.0029
7	rs4726951	148017827	0.85	0.695135765909148	0.86	0.318862054747229	0.288704242191195	0.347810815150384	0.0221	0.0216	0.0282	0.0022	0.1525	0.0029	0.0035	0.0587	0.0029	0.0983	0.1432	0.0254	0.0049	0.1218	0.0191	0.004	0.0035	0.003	0.002	0.0395	0.0197	0.0257	0.0867	0.0164	0.0849	0.0029
7	rs12704007	148019827	0.85	0.695135765909148	0.86	0.318862054747229	0.293689088507667	0.350795078060429	0.0221	0.0216	0.0282	0.0022	0.1525	0.0028	0.0035	0.0587	0.0029	0.0983	0.1432	0.0255	0.0049	0.1219	0.0191	0.004	0.0035	0.003	0.002	0.0395	0.0197	0.0256	0.0867	0.0164	0.0849	0.0029
7	rs74390000	148020592	0.85	0.695135765909148	0.86	0.318862054747229	0.294508246906809	0.35129316611684	0.0221	0.0216	0.0282	0.0022	0.1524	0.0028	0.0035	0.0587	0.0029	0.0984	0.1432	0.0255	0.0049	0.1219	0.0191	0.004	0.0035	0.003	0.002	0.0395	0.0197	0.0256	0.0867	0.0165	0.0849	0.0029
7	rs118050538	148024029	0.85	0.695135765909148	0.86	0.318862054747229	0.275510252817657	0.361171639010053	0.0222	0.0216	0.0282	0.0022	0.1524	0.0028	0.0033	0.0588	0.0028	0.0984	0.1432	0.0257	0.0049	0.122	0.0191	0.004	0.0034	0.0031	0.002	0.0395	0.0196	0.0254	0.0866	0.0166	0.0848	0.0029
7	rs10435204	148029575	0.85	0.695135765909148	0.85	0.356744695657816	0.267615648337331	0.382561969226766	0.0222	0.0216	0.0282	0.0022	0.1525	0.0027	0.0031	0.0588	0.0027	0.0985	0.1432	0.026	0.005	0.1222	0.019	0.004	0.0034	0.0031	0.002	0.0395	0.0197	0.0252	0.0865	0.0168	0.0846	0.0029
7	rs4373447	148033118	0.85	0.695135765909148	0.84	0.397589870063919	0.244154736521895	0.367590092303034	0.0223	0.0217	0.028	0.0023	0.1526	0.0028	0.0032	0.0587	0.0027	0.0985	0.143	0.026	0.005	0.1222	0.0188	0.004	0.0034	0.0031	0.002	0.0395	0.0197	0.0246	0.0867	0.0169	0.0849	0.0029
7	rs10085444	148033492	0.85	0.695135765909148	0.84	0.397589870063919	0.238527098274881	0.369357607049417	0.0223	0.0217	0.028	0.0023	0.1526	0.0028	0.0032	0.0587	0.0027	0.0985	0.143	0.026	0.005	0.1223	0.0188	0.004	0.0034	0.0031	0.002	0.0395	0.0197	0.0246	0.0867	0.0169	0.0849	0.0029
7	rs2373349	148034824	0.85	0.695135765909148	0.84	0.397589870063919	0.236681570904335	0.366959417921597	0.0223	0.0217	0.0279	0.0024	0.1527	0.0028	0.0034	0.0592	0.0027	0.0984	0.1427	0.0263	0.005	0.1218	0.0188	0.0041	0.0035	0.0033	0.002	0.0396	0.0198	0.0238	0.0861	0.017	0.0853	0.0028
7	rs10277969	148035192	0.85	0.695135765909148	0.84	0.397589870063919	0.257820984631275	0.394092610574007	0.0225	0.0217	0.0278	0.0025	0.1524	0.0029	0.0034	0.0589	0.0028	0.0979	0.142	0.0266	0.0051	0.1227	0.0187	0.0042	0.0036	0.0036	0.0021	0.0395	0.0198	0.0237	0.0859	0.0172	0.0855	0.0029
7	rs10281587	148035622	0.85	0.695135765909148	0.84	0.397589870063919	0.36994592327539	0.54931633183384	0.0234	0.0214	0.0274	0.0028	0.1513	0.0028	0.0033	0.0581	0.0029	0.0966	0.1405	0.0269	0.0053	0.124	0.0196	0.0041	0.0034	0.0044	0.002	0.0394	0.0194	0.0235	0.0855	0.0173	0.0871	0.0031
7	rs1177929	148035676	0.85	0.695135765909148	0.84	0.397589870063919	0.380393686521309	0.571027513776995	0.0235	0.0214	0.0275	0.0028	0.1511	0.0027	0.0032	0.0577	0.0029	0.0965	0.1403	0.027	0.0052	0.124	0.0197	0.004	0.0034	0.0045	0.002	0.0394	0.0194	0.0241	0.0854	0.0174	0.0872	0.0031
7	rs34837572	148035955	0.85	0.695135765909148	0.84	0.397589870063919	0.365506018671514	0.511209820263603	0.0233	0.021	0.0263	0.0034	0.1499	0.0028	0.0032	0.058	0.0028	0.096	0.1401	0.0277	0.0053	0.1243	0.0204	0.0041	0.0036	0.0049	0.002	0.0392	0.0194	0.0237	0.0855	0.0173	0.0881	0.0031
7	rs7809658	148036377	0.85	0.695135765909148	0.84	0.397589870063919	0.33246764216936	0.396538947424643	0.0232	0.0205	0.0247	0.004	0.1478	0.003	0.0034	0.0583	0.0025	0.0957	0.1399	0.0288	0.0051	0.126	0.0204	0.0043	0.004	0.0052	0.0018	0.0391	0.0197	0.0234	0.0853	0.0172	0.089	0.0031
7	rs11763212	148036491	0.86	0.639923359357885	0.84	0.397589870063919	0.335300966875755	0.378103684830662	0.0231	0.0204	0.0246	0.004	0.1475	0.0031	0.0034	0.0582	0.0024	0.0957	0.1403	0.0288	0.0051	0.1263	0.0204	0.0043	0.004	0.0052	0.0018	0.0391	0.0198	0.0232	0.0853	0.0172	0.089	0.0031
7	rs17170957	148037751	0.86	0.639923359357885	0.84	0.397589870063919	0.341421916913422	0.367085528301674	0.0231	0.0204	0.0245	0.0041	0.1477	0.0031	0.0034	0.058	0.0024	0.0957	0.1405	0.0288	0.005	0.1266	0.0204	0.0043	0.0041	0.0052	0.0018	0.0391	0.0198	0.0229	0.0853	0.0172	0.089	0.0031
7	rs17170966	148047794	0.86	0.639923359357885	0.84	0.397589870063919	0.3653441028827	0.267873511848278	0.0229	0.0201	0.0243	0.0045	0.1466	0.0033	0.0036	0.0573	0.0023	0.0953	0.1414	0.029	0.0047	0.1271	0.0202	0.0047	0.0042	0.0051	0.0017	0.0399	0.0199	0.0228	0.0854	0.017	0.089	0.003
7	rs117889391	148053714	0.86	0.639923359357885	0.84	0.397589870063919	0.339548415099373	0.158368059185819	0.0225	0.0192	0.0241	0.0047	0.1461	0.0033	0.0035	0.0571	0.0021	0.0956	0.1417	0.0289	0.0044	0.1279	0.0197	0.0047	0.0042	0.005	0.0016	0.0403	0.0199	0.0231	0.0862	0.017	0.0896	0.0028
7	rs1177945	148058286	0.86	0.639923359357885	0.84	0.397589870063919	0.346706644210464	0.13484240717599	0.0224	0.0189	0.024	0.0048	0.146	0.0033	0.0035	0.057	0.002	0.0957	0.1417	0.0289	0.0043	0.1281	0.0195	0.0047	0.0042	0.005	0.0016	0.0404	0.0199	0.0232	0.0865	0.0171	0.0898	0.0027
7	rs35832058	148058367	0.86	0.639923359357885	0.84	0.397589870063919	0.349654880760676	0.135297539177865	0.0224	0.0189	0.024	0.0048	0.146	0.0033	0.0035	0.057	0.002	0.0956	0.1418	0.0289	0.0042	0.1282	0.0195	0.0047	0.0042	0.005	0.0016	0.0404	0.02	0.0232	0.0865	0.017	0.0898	0.0027
7	rs79273764	148063918	0.86	0.639923359357885	0.84	0.397589870063919	0.37054360367152	0.118840576675322	0.0223	0.0189	0.0249	0.0048	0.146	0.0034	0.0035	0.057	0.002	0.0956	0.1417	0.029	0.0041	0.1277	0.0195	0.0047	0.0042	0.005	0.0014	0.0404	0.0199	0.0232	0.0865	0.017	0.09	0.0027
7	rs77266044	148068364	0.86	0.639923359357885	0.84	0.397589870063919	0.368480978167374	0.111550874796345	0.0223	0.0189	0.0249	0.0048	0.1459	0.0034	0.0035	0.057	0.002	0.0956	0.1417	0.029	0.0041	0.1277	0.0195	0.0048	0.0041	0.005	0.0014	0.0403	0.0199	0.0232	0.0866	0.017	0.0901	0.0027
7	rs1730400	148071220	0.86	0.639923359357885	0.84	0.397589870063919	0.35970019983371	0.101073454066967	0.0223	0.0188	0.0249	0.0049	0.1459	0.0034	0.0035	0.0571	0.0019	0.0956	0.1417	0.029	0.004	0.1278	0.0195	0.0048	0.0041	0.0049	0.0012	0.0403	0.0199	0.0232	0.0867	0.017	0.0901	0.0027
7	rs62505152	148086739	0.86	0.639923359357885	0.84	0.397589870063919	0.301984168894269	0.0761886257580679	0.022	0.0188	0.0248	0.0049	0.1451	0.0034	0.0035	0.0574	0.0017	0.0958	0.1421	0.0292	0.0038	0.128	0.0197	0.0047	0.0041	0.0047	0.0012	0.0403	0.0199	0.0233	0.087	0.0172	0.0903	0.0025
7	rs10242598	148092983	0.86	0.639923359357885	0.84	0.397589870063919	0.301935302935984	0.0744485145023362	0.022	0.0188	0.0248	0.005	0.145	0.0034	0.0035	0.0574	0.0017	0.0958	0.1421	0.0292	0.0038	0.1281	0.0197	0.0048	0.0041	0.0047	0.0012	0.0403	0.02	0.0233	0.087	0.0172	0.0903	0.0025
7	rs73155905	148097195	0.86	0.639923359357885	0.84	0.397589870063919	0.284900752079742	0.0681412792066994	0.0219	0.0188	0.0248	0.005	0.145	0.0035	0.0036	0.0575	0.0017	0.0958	0.1421	0.0292	0.0037	0.1281	0.0198	0.0047	0.0041	0.0046	0.0011	0.0402	0.02	0.0232	0.0871	0.0172	0.0903	0.0024
7	rs78962407	148099773	0.86	0.639923359357885	0.84	0.397589870063919	0.278824520779524	0.0657248103554175	0.0219	0.0189	0.0248	0.005	0.145	0.0035	0.0036	0.0576	0.0017	0.0959	0.1421	0.0292	0.0037	0.128	0.0198	0.0047	0.0041	0.0046	0.0011	0.0402	0.02	0.0232	0.0871	0.0172	0.0903	0.0024
7	rs17170995	148100575	0.86	0.639923359357885	0.84	0.397589870063919	0.279152434454256	0.0643604274852691	0.0219	0.0189	0.0248	0.005	0.145	0.0035	0.0036	0.0575	0.0017	0.0959	0.1421	0.0292	0.0036	0.128	0.0198	0.0047	0.0041	0.0046	0.0011	0.0402	0.02	0.0232	0.0872	0.0172	0.0903	0.0024
7	rs10225245	148100862	0.86	0.639923359357885	0.84	0.397589870063919	0.279480555314262	0.0638857404064713	0.0219	0.0189	0.0247	0.005	0.145	0.0035	0.0036	0.0574	0.0017	0.0959	0.1421	0.0292	0.0036	0.128	0.0198	0.0047	0.0041	0.0046	0.0011	0.0402	0.02	0.0232	0.0872	0.0172	0.0903	0.0024
7	rs6959213	148108857	0.86	0.639923359357885	0.84	0.397589870063919	0.236125180034976	0.0588280991512616	0.0219	0.0189	0.0248	0.005	0.1452	0.0036	0.0036	0.0574	0.0016	0.0953	0.1421	0.0292	0.0035	0.1281	0.0197	0.0048	0.0042	0.0045	0.0011	0.0403	0.02	0.0232	0.0873	0.0172	0.0905	0.0024
7	rs17171000	148116984	0.87	0.587631181685492	0.83	0.441484906400802	0.216455833751801	0.0592209333887592	0.0218	0.019	0.0248	0.0049	0.1454	0.0036	0.0037	0.0573	0.0016	0.095	0.1419	0.0292	0.0034	0.1283	0.0197	0.0048	0.0043	0.0045	0.0011	0.0403	0.02	0.0231	0.0874	0.0172	0.0906	0.0023
7	rs2530309	148118249	0.87	0.587631181685492	0.8	0.592267592767429	0.198050824788234	0.0533839117824045	0.0218	0.0189	0.0248	0.005	0.1453	0.0037	0.0037	0.0573	0.0016	0.095	0.1419	0.0292	0.0034	0.1282	0.0197	0.0049	0.0044	0.0044	0.0011	0.0403	0.02	0.0231	0.0873	0.0172	0.0906	0.0023
7	rs79155275	148119349	0.87	0.587631181685492	0.8	0.592267592767429	0.180313238056517	0.0536349935677788	0.0218	0.0189	0.0247	0.005	0.1454	0.0038	0.0038	0.0573	0.0015	0.0948	0.1417	0.0293	0.0033	0.1285	0.0197	0.005	0.0045	0.0044	0.0011	0.0403	0.02	0.023	0.0872	0.0172	0.0906	0.0023
7	rs1860074	148128759	0.88	0.538208189821859	0.79	0.649136622646432	0.105544982849371	0.0492546460826424	0.0223	0.0192	0.0238	0.0054	0.1461	0.0049	0.0047	0.0574	0.0013	0.0918	0.14	0.0296	0.0029	0.131	0.0198	0.0062	0.0059	0.0041	0.001	0.0399	0.0205	0.0225	0.0852	0.0171	0.0904	0.0021
7	rs2465887	148128867	0.88	0.538208189821859	0.79	0.649136622646432	0.097867790427927	0.0477511778391918	0.0223	0.0192	0.0238	0.0054	0.1461	0.0049	0.0047	0.0574	0.0013	0.0918	0.14	0.0296	0.0029	0.1311	0.0198	0.0062	0.0059	0.0041	0.001	0.0399	0.0206	0.0225	0.0851	0.0171	0.0904	0.002
7	rs73155932	148130174	0.88	0.538208189821859	0.79	0.649136622646432	0.0948480790930166	0.0528208439220502	0.0222	0.0192	0.0237	0.0054	0.1462	0.005	0.0048	0.0574	0.0013	0.0916	0.1399	0.0296	0.0028	0.1312	0.0198	0.0063	0.006	0.0041	0.0011	0.0399	0.0206	0.0224	0.085	0.017	0.0905	0.0019
7	rs11765042	148133060	0.88	0.538208189821859	0.79	0.649136622646432	0.0884131522624573	0.052758440569807	0.0219	0.0194	0.0231	0.0053	0.1471	0.0053	0.0051	0.0574	0.001	0.0918	0.1398	0.0297	0.0026	0.132	0.0198	0.0064	0.0064	0.0041	0.0011	0.0397	0.0205	0.0216	0.0846	0.0165	0.0912	0.0016
7	rs6464896	148133101	0.88	0.538208189821859	0.79	0.649136622646432	0.0887472358290022	0.0541386848519797	0.0219	0.0194	0.023	0.0053	0.1472	0.0053	0.0051	0.0574	0.001	0.0918	0.1398	0.0297	0.0026	0.132	0.0198	0.0064	0.0064	0.0041	0.0011	0.0397	0.0205	0.0216	0.0846	0.0165	0.0912	0.0016
7	rs17616479	148139399	0.89	0.491600132839596	0.79	0.649136622646432	0.0759376368403832	0.0899880188312368	0.0221	0.0189	0.0215	0.0052	0.1505	0.0053	0.0053	0.0578	0.001	0.0923	0.14	0.0295	0.0022	0.1323	0.0186	0.0063	0.0066	0.0041	0.0012	0.0397	0.0207	0.0211	0.0838	0.0165	0.0909	0.0014
7	rs79554704	148149429	0.89	0.491600132839596	0.79	0.649136622646432	0.0993486583274302	0.131762517932538	0.0221	0.0187	0.021	0.0052	0.1515	0.0053	0.0054	0.058	0.001	0.0921	0.1401	0.0294	0.0023	0.1323	0.0181	0.0063	0.0067	0.0043	0.0013	0.0398	0.0208	0.021	0.0835	0.0165	0.0907	0.0013
7	rs2717777	148151822	0.89	0.491600132839596	0.79	0.649136622646432	0.092794166587624	0.11823365136676	0.0222	0.0187	0.021	0.0052	0.1516	0.0053	0.0054	0.0581	0.001	0.0922	0.1401	0.0294	0.0023	0.1323	0.018	0.0063	0.0067	0.0043	0.0013	0.0398	0.0208	0.021	0.0835	0.0165	0.0907	0.0013
7	rs2717775	148152503	0.89	0.491600132839596	0.79	0.649136622646432	0.0975885070796186	0.105349091599781	0.0222	0.0187	0.021	0.0052	0.1516	0.0053	0.0054	0.0582	0.001	0.0922	0.14	0.0294	0.0023	0.1323	0.018	0.0063	0.0067	0.0043	0.0013	0.0398	0.0208	0.021	0.0835	0.0165	0.0907	0.0012
7	rs17616888	148156640	0.89	0.491600132839596	0.79	0.649136622646432	0.0939785159000939	0.107429017812286	0.0222	0.0187	0.0209	0.0051	0.1516	0.0053	0.0054	0.0582	0.001	0.0921	0.14	0.0294	0.0022	0.1325	0.0179	0.0063	0.0067	0.0043	0.0013	0.0399	0.0209	0.0209	0.0835	0.0165	0.0907	0.0012
7	rs12539542	148163174	0.89	0.491600132839596	0.79	0.649136622646432	0.0728019159784781	0.105431987062848	0.0222	0.0188	0.0209	0.0051	0.1517	0.0053	0.0055	0.0584	0.001	0.0921	0.14	0.0294	0.0022	0.1325	0.0178	0.0063	0.0067	0.0041	0.0013	0.0399	0.0209	0.0209	0.0835	0.0165	0.0908	0.0012
7	rs117742326	148163717	0.89	0.491600132839596	0.79	0.649136622646432	0.0619524141155398	0.107345519938824	0.0222	0.0188	0.0208	0.0051	0.1517	0.0053	0.0055	0.0585	0.001	0.0922	0.1399	0.0293	0.0022	0.1325	0.0177	0.0063	0.0067	0.004	0.0013	0.0399	0.0209	0.0209	0.0834	0.0166	0.0908	0.0012
7	rs6962148	148164338	0.89	0.491600132839596	0.78	0.709419594942363	0.0488406945662967	0.112484340870142	0.0222	0.0188	0.0208	0.0051	0.1518	0.0053	0.0055	0.0586	0.001	0.0922	0.1399	0.0293	0.0022	0.1326	0.0176	0.0063	0.0067	0.0038	0.0013	0.0399	0.0209	0.0209	0.0834	0.0166	0.0909	0.0012
7	rs11767412	148176490	0.9	0.447749409690379	0.79	0.649136622646432	0.0228209245063876	0.12347371658038	0.0222	0.0187	0.0206	0.0051	0.152	0.0054	0.0055	0.0592	0.001	0.0925	0.1397	0.0292	0.0022	0.1326	0.017	0.0064	0.0068	0.003	0.0013	0.0399	0.0209	0.0208	0.0834	0.0169	0.0913	0.0012
7	rs76754233	148179267	0.9	0.447749409690379	0.79	0.649136622646432	0.0304091553657154	0.148455028124597	0.0223	0.0186	0.0204	0.0051	0.152	0.0055	0.0057	0.059	0.001	0.0926	0.1394	0.0294	0.0022	0.1325	0.0169	0.0064	0.0068	0.003	0.0014	0.0398	0.021	0.0207	0.0831	0.0169	0.0916	0.0013
7	rs62506980	148179889	0.9	0.447749409690379	0.79	0.649136622646432	0.031362958328456	0.154146153780575	0.0223	0.0186	0.0203	0.0051	0.152	0.0055	0.0057	0.059	0.001	0.0927	0.1393	0.0294	0.0022	0.1325	0.0169	0.0064	0.0068	0.003	0.0014	0.0397	0.021	0.0207	0.083	0.0169	0.0918	0.0013
7	rs11978682	148180211	0.9	0.447749409690379	0.79	0.649136622646432	0.0309482801475745	0.170580301813617	0.0223	0.0186	0.0202	0.0051	0.152	0.0055	0.0057	0.059	0.001	0.0927	0.1393	0.0294	0.0022	0.1325	0.0168	0.0064	0.0068	0.003	0.0014	0.0397	0.021	0.0207	0.083	0.0169	0.0918	0.0013
7	rs6975583	148187420	0.9	0.447749409690379	0.79	0.649136622646432	0.0803195833844247	0.424113247561946	0.0223	0.0182	0.0178	0.0059	0.1513	0.0066	0.0065	0.0587	0.0013	0.0944	0.1375	0.0294	0.0023	0.133	0.016	0.0065	0.0074	0.0039	0.0019	0.0381	0.0218	0.0196	0.0816	0.0173	0.0937	0.0018
7	rs887823	148188164	0.9	0.447749409690379	0.79	0.649136622646432	0.0795819726011059	0.420704473035851	0.0223	0.0182	0.0183	0.0059	0.1513	0.0066	0.0065	0.0586	0.0013	0.0944	0.1374	0.0294	0.0023	0.1328	0.016	0.0065	0.0075	0.004	0.0019	0.038	0.0217	0.0196	0.0814	0.0173	0.0937	0.0018
7	rs6464907	148188533	0.9	0.447749409690379	0.79	0.649136622646432	0.0795374092953534	0.40649553380204	0.0223	0.0181	0.0186	0.0059	0.1512	0.0066	0.0066	0.0586	0.0013	0.0946	0.1374	0.0294	0.0023	0.1328	0.016	0.0065	0.0075	0.004	0.0019	0.0379	0.0216	0.0195	0.0813	0.0173	0.0937	0.0018
7	rs78247408	148192106	0.9	0.447749409690379	0.79	0.649136622646432	0.0832679278659835	0.432799447041781	0.0223	0.0181	0.0186	0.0059	0.1512	0.0066	0.0066	0.0585	0.0013	0.0946	0.1373	0.0294	0.0023	0.1327	0.016	0.0065	0.0075	0.004	0.0019	0.0379	0.0216	0.0195	0.0813	0.0173	0.0938	0.0018
7	rs17617268	148197662	0.9	0.447749409690379	0.79	0.649136622646432	0.0864489135065918	0.414691855576725	0.0222	0.0182	0.0186	0.0059	0.1511	0.0067	0.0066	0.0584	0.0013	0.0947	0.1372	0.0294	0.0024	0.1326	0.016	0.0065	0.0075	0.0041	0.002	0.038	0.0216	0.0196	0.0812	0.0173	0.0938	0.0018
7	rs12535444	148200459	0.9	0.447749409690379	0.78	0.709419594942363	0.0871084143543358	0.432799447041781	0.0222	0.0182	0.0186	0.0059	0.151	0.0067	0.0066	0.0583	0.0013	0.0947	0.1372	0.0294	0.0024	0.1325	0.016	0.0065	0.0075	0.0041	0.002	0.038	0.0216	0.0196	0.0812	0.0173	0.0938	0.0018
7	rs2717797	148201602	0.9	0.447749409690379	0.79	0.649136622646432	0.0864724122261341	0.441797975992036	0.0222	0.0182	0.0186	0.0059	0.151	0.0067	0.0066	0.0583	0.0013	0.0947	0.1372	0.0294	0.0024	0.1325	0.016	0.0065	0.0075	0.0041	0.002	0.038	0.0215	0.0196	0.0812	0.0173	0.0938	0.0018
7	rs73155953	148202818	0.9	0.447749409690379	0.79	0.649136622646432	0.0857224679263214	0.440869379095405	0.0222	0.0182	0.0186	0.0059	0.151	0.0067	0.0066	0.0583	0.0013	0.0947	0.1372	0.0294	0.0024	0.1325	0.016	0.0065	0.0075	0.0041	0.002	0.038	0.0215	0.0196	0.0812	0.0173	0.0938	0.0018
7	rs117635360	148211088	0.9	0.447749409690379	0.79	0.649136622646432	0.100843471124643	0.507904988062322	0.0221	0.0179	0.0187	0.006	0.1494	0.0072	0.0069	0.0583	0.0015	0.0959	0.1373	0.0294	0.0025	0.1312	0.016	0.0066	0.0078	0.0044	0.0021	0.0385	0.0219	0.0198	0.0802	0.0175	0.0933	0.002
7	rs117514955	148212795	0.9	0.447749409690379	0.79	0.649136622646432	0.0997853472588327	0.521433653134669	0.0221	0.0179	0.0187	0.006	0.1493	0.0072	0.007	0.0584	0.0015	0.0961	0.1372	0.0294	0.0025	0.1311	0.0161	0.0066	0.0078	0.0045	0.0021	0.0385	0.0219	0.0198	0.0801	0.0176	0.0932	0.002
7	rs63416160	148222226	0.9	0.447749409690379	0.79	0.649136622646432	0.0973350473729233	0.500214924685902	0.0221	0.0179	0.0188	0.006	0.1492	0.0072	0.007	0.0584	0.0015	0.0961	0.1373	0.0294	0.0025	0.1311	0.0161	0.0066	0.0078	0.0045	0.0021	0.0385	0.0219	0.0199	0.08	0.0176	0.0932	0.002
7	rs2717772	148233208	0.9	0.447749409690379	0.79	0.649136622646432	0.0960739472472638	0.500351985246147	0.0221	0.0179	0.0187	0.006	0.1492	0.0073	0.007	0.0585	0.0015	0.0961	0.1373	0.0294	0.0026	0.131	0.016	0.0066	0.0078	0.0045	0.0021	0.0385	0.0219	0.0199	0.08	0.0176	0.0932	0.002
7	rs117987525	148238031	0.9	0.447749409690379	0.79	0.649136622646432	0.131803689644875	0.556483560037023	0.0221	0.0181	0.0187	0.006	0.1491	0.0073	0.007	0.0586	0.0016	0.0958	0.1372	0.0294	0.0026	0.1309	0.016	0.0066	0.0078	0.0045	0.0021	0.0384	0.0219	0.0199	0.08	0.0175	0.0932	0.0025
7	rs10280054	148245573	0.9	0.447749409690379	0.79	0.649136622646432	0.274812785273974	0.584094828097733	0.022	0.0183	0.0186	0.0059	0.1491	0.0073	0.007	0.0587	0.0016	0.0954	0.1371	0.0293	0.0025	0.1307	0.0159	0.0066	0.0077	0.0045	0.0021	0.0384	0.022	0.0199	0.08	0.0175	0.0933	0.0031
7	rs10280425	148245802	0.9	0.447749409690379	0.79	0.649136622646432	0.270740175076947	0.584807048877221	0.022	0.0183	0.0186	0.0059	0.1491	0.0073	0.007	0.0587	0.0016	0.0954	0.1371	0.0293	0.0025	0.1307	0.0159	0.0066	0.0077	0.0045	0.0021	0.0384	0.022	0.0199	0.08	0.0175	0.0933	0.0031
7	rs4296961	148256290	0.9	0.447749409690379	0.79	0.649136622646432	0.232632330835655	0.577268178193843	0.0218	0.0185	0.0186	0.0059	0.1481	0.0072	0.007	0.0587	0.0016	0.0956	0.1377	0.0294	0.0025	0.1318	0.0159	0.0067	0.0078	0.0045	0.0022	0.0383	0.0218	0.0202	0.0781	0.0175	0.0938	0.0031
7	rs7807268	148258048	0.9	0.447749409690379	0.79	0.649136622646432	0.233439083817658	0.614329465855539	0.0218	0.0185	0.0186	0.0059	0.1481	0.0072	0.007	0.0587	0.0016	0.0955	0.1377	0.0294	0.0025	0.1318	0.0159	0.0067	0.0078	0.0045	0.0022	0.0383	0.0218	0.0202	0.0781	0.0175	0.0938	0.003
7	rs62507011	148261879	0.91	0.406594937265203	0.79	0.649136622646432	0.457261626887961	0.812966541427064	0.0229	0.0195	0.017	0.0051	0.1513	0.0074	0.0074	0.0586	0.0014	0.0955	0.1373	0.0285	0.0022	0.1292	0.0156	0.0063	0.0073	0.0041	0.0021	0.0376	0.0234	0.0218	0.0797	0.0163	0.0935	0.0033
7	rs12704037	148262532	0.91	0.406594937265203	0.79	0.649136622646432	0.444310062558035	0.741382562863533	0.023	0.0196	0.0169	0.0051	0.1517	0.0074	0.0074	0.0586	0.0014	0.0955	0.1373	0.0284	0.0022	0.129	0.0156	0.0063	0.0072	0.004	0.0021	0.0375	0.0235	0.0219	0.0798	0.0162	0.0934	0.0033
7	rs115713939	148264943	0.91	0.406594937265203	0.79	0.649136622646432	0.500038151977888	0.803463378807584	0.023	0.0196	0.0169	0.0051	0.1518	0.0074	0.0075	0.0586	0.0014	0.0954	0.1374	0.0285	0.0022	0.1288	0.0156	0.0063	0.0072	0.004	0.0021	0.0375	0.0236	0.0219	0.0798	0.0162	0.0935	0.0033
7	rs77162569	148264987	0.91	0.406594937265203	0.79	0.649136622646432	0.501173855624184	0.804535130679967	0.023	0.0196	0.0169	0.0051	0.1518	0.0074	0.0075	0.0586	0.0014	0.0954	0.1374	0.0285	0.0022	0.1288	0.0156	0.0063	0.0072	0.004	0.0021	0.0375	0.0236	0.022	0.0798	0.0162	0.0935	0.0033
7	rs10233671	148269912	0.91	0.406594937265203	0.79	0.649136622646432	0.575390467425831	0.840534032553155	0.023	0.0196	0.0168	0.0051	0.1519	0.0074	0.0077	0.0587	0.0014	0.0953	0.1373	0.0285	0.0021	0.1285	0.0155	0.0063	0.0073	0.0038	0.002	0.0375	0.0237	0.022	0.0797	0.0161	0.0935	0.0033
7	rs10253271	148273685	0.9	0.447749409690379	0.79	0.649136622646432	0.605259723151666	0.882941128503722	0.023	0.0195	0.0168	0.0051	0.1518	0.0074	0.0078	0.059	0.0014	0.0953	0.1373	0.0285	0.0021	0.1283	0.0156	0.0064	0.0073	0.0037	0.002	0.0378	0.0238	0.022	0.0795	0.016	0.0936	0.0033
7	rs77372826	148275904	0.9	0.447749409690379	0.79	0.649136622646432	0.622620849389118	0.869535887360775	0.0229	0.0193	0.0167	0.0051	0.1516	0.0075	0.0079	0.0594	0.0014	0.0955	0.1374	0.0288	0.002	0.1278	0.0156	0.0065	0.0072	0.0034	0.002	0.0379	0.0242	0.022	0.0791	0.0159	0.0938	0.0033
7	rs10260314	148280705	0.9	0.447749409690379	0.79	0.649136622646432	0.613079005741673	0.767813246749671	0.0229	0.0192	0.0167	0.005	0.1516	0.0075	0.0079	0.0597	0.0014	0.0957	0.1375	0.0289	0.0019	0.1275	0.0156	0.0065	0.0072	0.0032	0.002	0.0379	0.0244	0.022	0.0789	0.0159	0.0939	0.0033
7	rs11770453	148282238	0.9	0.447749409690379	0.79	0.649136622646432	0.618991166876392	0.71829297141141	0.0229	0.0192	0.0167	0.005	0.1516	0.0075	0.0079	0.0597	0.0014	0.0957	0.1375	0.0288	0.0019	0.1275	0.0155	0.0065	0.0072	0.0031	0.002	0.038	0.0245	0.022	0.0789	0.0159	0.094	0.0033
7	rs78518146	148285568	0.9	0.447749409690379	0.8	0.592267592767429	0.766362615135755	0.821108858898704	0.0232	0.019	0.0165	0.005	0.152	0.0076	0.0079	0.0597	0.0015	0.0956	0.1377	0.0285	0.0021	0.1275	0.015	0.0065	0.007	0.003	0.002	0.0385	0.0247	0.0219	0.0789	0.0155	0.0942	0.0034
7	rs3801977	148285882	0.9	0.447749409690379	0.8	0.592267592767429	0.776670509681588	0.830809571601255	0.0232	0.019	0.0164	0.005	0.152	0.0076	0.0079	0.0597	0.0015	0.0956	0.1377	0.0285	0.0021	0.1275	0.015	0.0065	0.007	0.003	0.0021	0.0385	0.0247	0.0219	0.0789	0.0155	0.0942	0.0034
7	rs62624492	148288020	0.9	0.447749409690379	0.8	0.592267592767429	0.795749575630532	0.810818601505906	0.0232	0.019	0.0163	0.0049	0.1524	0.0076	0.0079	0.0597	0.0015	0.0957	0.1378	0.0285	0.0021	0.1273	0.0149	0.0065	0.007	0.0029	0.002	0.0385	0.0248	0.0218	0.0787	0.0154	0.0942	0.0035
7	rs111320068	148288135	0.9	0.447749409690379	0.8	0.592267592767429	0.793489986551779	0.806832760836413	0.0232	0.019	0.0163	0.0049	0.1524	0.0077	0.0079	0.0597	0.0015	0.0957	0.1378	0.0285	0.0021	0.1272	0.0149	0.0065	0.007	0.0029	0.002	0.0385	0.0248	0.0218	0.0787	0.0154	0.0942	0.0035
7	rs58041956	148289104	0.9	0.447749409690379	0.8	0.592267592767429	0.794424651744754	0.815576365182048	0.0232	0.0189	0.0163	0.0049	0.1526	0.0077	0.0079	0.0597	0.0015	0.0958	0.1378	0.0286	0.0021	0.1272	0.0149	0.0065	0.007	0.0029	0.002	0.0385	0.0249	0.0218	0.0786	0.0154	0.0942	0.0035
7	rs56256298	148290765	0.9	0.447749409690379	0.81	0.53874877155386	0.787659127883099	0.813120011606965	0.0232	0.0189	0.0162	0.0049	0.1527	0.0077	0.0079	0.0597	0.0016	0.0959	0.1378	0.0286	0.0021	0.1271	0.0149	0.0065	0.007	0.0028	0.002	0.0384	0.0249	0.0218	0.0784	0.0154	0.0943	0.0035
7	rs10259646	148295174	0.9	0.447749409690379	0.81	0.53874877155386	0.778677492875124	0.819571265757855	0.0233	0.0194	0.016	0.0049	0.1529	0.0077	0.0079	0.0598	0.0016	0.096	0.1378	0.0286	0.0021	0.127	0.0148	0.0067	0.007	0.0027	0.002	0.0382	0.0244	0.022	0.078	0.0153	0.0947	0.0035
7	rs79756178	148300122	0.9	0.447749409690379	0.81	0.53874877155386	0.651150421514899	0.738074214130771	0.0235	0.0191	0.0153	0.0047	0.1541	0.0075	0.0077	0.0607	0.0016	0.0965	0.1373	0.0286	0.0021	0.1264	0.0149	0.0067	0.0067	0.0026	0.0019	0.0382	0.0244	0.0224	0.077	0.0151	0.0957	0.0034
7	rs76977783	148304642	0.9	0.447749409690379	0.82	0.488512084344485	0.634554851414131	0.675261159996358	0.0238	0.0188	0.0144	0.0045	0.1559	0.0073	0.0078	0.0624	0.0016	0.0967	0.1362	0.0286	0.0021	0.1255	0.0151	0.0066	0.0064	0.0024	0.0017	0.0382	0.0244	0.0231	0.0755	0.0148	0.0973	0.0033
7	rs4263667	148308179	0.9	0.447749409690379	0.82	0.488512084344485	0.618712363597015	0.711874902915033	0.0239	0.0187	0.0141	0.0044	0.1566	0.0072	0.0078	0.063	0.0015	0.0968	0.1358	0.0287	0.0021	0.1251	0.0152	0.0066	0.0063	0.0023	0.0016	0.0382	0.0244	0.0234	0.0749	0.0147	0.0978	0.0032
7	rs112890875	148308319	0.9	0.447749409690379	0.83	0.441484906400802	0.606847511992711	0.737923911871257	0.0238	0.0186	0.0141	0.0045	0.1565	0.0072	0.0078	0.063	0.0015	0.0968	0.1357	0.0287	0.0021	0.1251	0.0151	0.0066	0.0063	0.0023	0.0016	0.0382	0.0244	0.0234	0.0749	0.0147	0.0978	0.0032
7	rs6955192	148309172	0.89	0.491600132839596	0.85	0.356744695657816	0.426567737575362	0.664818227207274	0.0235	0.0185	0.0141	0.005	0.1568	0.0071	0.0076	0.0632	0.0015	0.0973	0.135	0.0288	0.0021	0.1249	0.015	0.0065	0.0062	0.0023	0.0015	0.0382	0.0244	0.0236	0.0752	0.0145	0.0983	0.0032
7	rs80080833	148310857	0.89	0.491600132839596	0.85	0.356744695657816	0.356495350002893	0.650173510988834	0.0236	0.0185	0.0141	0.005	0.1569	0.0071	0.0076	0.0633	0.0015	0.0972	0.1348	0.0288	0.0021	0.1248	0.0153	0.0065	0.0062	0.0024	0.0015	0.0382	0.0244	0.0237	0.075	0.0144	0.0983	0.0031
7	rs73463436	148311240	0.89	0.491600132839596	0.85	0.356744695657816	0.354526374578239	0.648421210466989	0.0236	0.0185	0.0141	0.005	0.1569	0.0071	0.0076	0.0633	0.0015	0.0972	0.1348	0.0288	0.0021	0.1248	0.0153	0.0065	0.0062	0.0024	0.0015	0.0382	0.0244	0.0237	0.075	0.0144	0.0983	0.0031
7	rs12113720	148311719	0.89	0.491600132839596	0.85	0.356744695657816	0.351662808563471	0.644628318821894	0.0236	0.0186	0.0141	0.005	0.1569	0.0071	0.0076	0.0633	0.0015	0.0972	0.1348	0.0288	0.0021	0.1248	0.0153	0.0065	0.0062	0.0024	0.0015	0.0382	0.0244	0.0237	0.075	0.0144	0.0983	0.0031
7	rs6962115	148312382	0.89	0.491600132839596	0.85	0.356744695657816	0.345814195691155	0.645065696969823	0.0236	0.0186	0.0141	0.005	0.157	0.0071	0.0076	0.0633	0.0015	0.0972	0.1348	0.0288	0.0021	0.1248	0.0153	0.0065	0.0062	0.0024	0.0015	0.0382	0.0244	0.0238	0.075	0.0144	0.0983	0.0031
7	rs74454997	148312838	0.89	0.491600132839596	0.85	0.356744695657816	0.349022030578405	0.649297224047497	0.0236	0.0186	0.0141	0.005	0.157	0.0071	0.0076	0.0633	0.0015	0.0972	0.1348	0.0288	0.0021	0.1248	0.0153	0.0065	0.0062	0.0024	0.0015	0.0382	0.0244	0.0238	0.075	0.0144	0.0983	0.0031
7	rs11769467	148317447	0.89	0.491600132839596	0.85	0.356744695657816	0.306694807227085	0.642005496219721	0.0235	0.0184	0.0142	0.0051	0.1571	0.0071	0.0075	0.0631	0.0015	0.0971	0.1344	0.0288	0.0021	0.1252	0.0153	0.0065	0.0062	0.0025	0.0015	0.0383	0.0243	0.0237	0.075	0.0145	0.0985	0.0031
7	rs2190641	148323200	0.89	0.491600132839596	0.85	0.356744695657816	0.268670277711227	0.632845257090805	0.0235	0.0184	0.0142	0.0051	0.1573	0.0071	0.0074	0.063	0.0015	0.0971	0.1341	0.0287	0.0021	0.1252	0.0153	0.0065	0.0062	0.0025	0.0015	0.0384	0.0243	0.0237	0.0751	0.0145	0.0985	0.0031
7	rs10267756	148325326	0.89	0.491600132839596	0.85	0.356744695657816	0.217026738069957	0.645503143873229	0.0236	0.0182	0.0141	0.0052	0.1579	0.0071	0.0074	0.0629	0.0015	0.0976	0.1334	0.0287	0.0021	0.1252	0.0152	0.0066	0.0061	0.0025	0.0015	0.0385	0.0239	0.024	0.0754	0.0143	0.0982	0.003
7	rs713591	148327483	0.89	0.491600132839596	0.85	0.356744695657816	0.21127525317789	0.718890651628385	0.0239	0.0182	0.014	0.0053	0.1588	0.007	0.0074	0.0629	0.0014	0.0975	0.1332	0.0285	0.0021	0.125	0.0153	0.0065	0.0059	0.0025	0.0015	0.0386	0.0238	0.0241	0.0755	0.0143	0.0979	0.0029
7	rs112341239	148327818	0.89	0.491600132839596	0.85	0.356744695657816	0.206125589087004	0.724873509272312	0.024	0.0181	0.014	0.0053	0.159	0.007	0.0074	0.0629	0.0014	0.0975	0.1332	0.0284	0.0021	0.1249	0.0153	0.0065	0.0059	0.0025	0.0015	0.0386	0.0237	0.0241	0.0756	0.0143	0.0978	0.0028
7	rs80284586	148329382	0.89	0.491600132839596	0.85	0.356744695657816	0.16062967189133	0.66981442953669	0.0242	0.0181	0.014	0.0054	0.1598	0.0069	0.0074	0.0629	0.0014	0.0973	0.1332	0.0283	0.0021	0.1248	0.0154	0.0065	0.0058	0.0025	0.0015	0.0387	0.0236	0.0242	0.0757	0.0142	0.0974	0.0027
7	rs75348981	148329719	0.89	0.491600132839596	0.85	0.356744695657816	0.157421177308082	0.633861544906245	0.0242	0.0181	0.014	0.0055	0.1599	0.0069	0.0074	0.0629	0.0014	0.0973	0.1332	0.0283	0.0021	0.1248	0.0154	0.0065	0.0058	0.0025	0.0015	0.0388	0.0236	0.0242	0.0757	0.0142	0.0974	0.0027
7	rs11983635	148330977	0.89	0.491600132839596	0.85	0.356744695657816	0.123600705245882	0.645503143873229	0.0245	0.0179	0.014	0.0056	0.1603	0.0068	0.0074	0.0629	0.0014	0.0974	0.1331	0.0281	0.0021	0.1247	0.0155	0.0064	0.0057	0.0025	0.0015	0.0388	0.0234	0.0243	0.0756	0.0142	0.0975	0.0027
7	rs7793987	148331040	0.89	0.491600132839596	0.85	0.356744695657816	0.117985503870621	0.628638986952277	0.0245	0.0179	0.014	0.0056	0.1603	0.0068	0.0074	0.0629	0.0014	0.0974	0.1331	0.0281	0.0021	0.1247	0.0156	0.0064	0.0057	0.0025	0.0015	0.0389	0.0234	0.0244	0.0756	0.0142	0.0975	0.0027
7	rs10952769	148332527	0.89	0.491600132839596	0.85	0.356744695657816	0.106346019156047	0.639530668595776	0.0244	0.0179	0.014	0.0056	0.1606	0.0068	0.0074	0.0627	0.0014	0.0976	0.133	0.0281	0.0021	0.1246	0.0157	0.0064	0.0057	0.0024	0.0015	0.039	0.0234	0.0244	0.0755	0.0142	0.0974	0.0026
7	rs73158206	148335417	0.89	0.491600132839596	0.85	0.356744695657816	0.103532505886234	0.663350387427921	0.0242	0.0179	0.014	0.0056	0.1608	0.0068	0.0074	0.0626	0.0014	0.0977	0.1329	0.0282	0.0021	0.1245	0.0157	0.0064	0.0057	0.0024	0.0015	0.0391	0.0234	0.0245	0.0754	0.0142	0.0974	0.0026
7	rs12533540	148338244	0.89	0.491600132839596	0.85	0.356744695657816	0.0968798616220483	0.674966485235794	0.0239	0.0179	0.0141	0.0056	0.161	0.0068	0.0074	0.0624	0.0014	0.0979	0.1328	0.0283	0.0021	0.1245	0.0158	0.0064	0.0056	0.0023	0.0015	0.0392	0.0234	0.0247	0.0754	0.0142	0.0973	0.0025
7	rs74804320	148338646	0.89	0.491600132839596	0.85	0.356744695657816	0.102770934121738	0.733417977697248	0.0239	0.0179	0.0141	0.0056	0.161	0.0068	0.0074	0.0623	0.0014	0.0979	0.1328	0.0282	0.0021	0.1246	0.0158	0.0064	0.0056	0.0023	0.0015	0.0392	0.0234	0.0247	0.0754	0.0142	0.0973	0.0025
7	rs62507025	148349610	0.89	0.491600132839596	0.85	0.356744695657816	0.0706556093973952	0.707553700549246	0.0238	0.0179	0.0144	0.0057	0.1605	0.0069	0.0074	0.0618	0.0014	0.0979	0.1316	0.028	0.0021	0.1253	0.0163	0.0065	0.0056	0.0023	0.0015	0.0393	0.0235	0.0249	0.0749	0.0145	0.0974	0.0022
7	rs73463501	148350460	0.89	0.491600132839596	0.85	0.356744695657816	0.0605618742410107	0.701157252079902	0.0237	0.018	0.0145	0.0058	0.1605	0.0069	0.0074	0.0617	0.0014	0.0979	0.1315	0.028	0.0021	0.1254	0.0163	0.0065	0.0057	0.0024	0.0015	0.0393	0.0235	0.0249	0.0749	0.0145	0.0974	0.0022
7	rs10952773	148357580	0.89	0.491600132839596	0.85	0.356744695657816	0.0306778848336918	0.621546812329752	0.0235	0.0178	0.0146	0.0056	0.1601	0.0069	0.0074	0.0617	0.0014	0.0982	0.1311	0.0279	0.0022	0.1259	0.0165	0.0065	0.0056	0.0024	0.0015	0.0395	0.0235	0.0253	0.0746	0.0147	0.0977	0.0019
7	rs62507048	148359878	0.89	0.491600132839596	0.85	0.356744695657816	0.00357276383546816	0.0846003499373668	0.0202	0.0168	0.0148	0.0043	0.1644	0.0061	0.0066	0.0589	0.0015	0.0982	0.1289	0.029	0.0025	0.1256	0.0169	0.006	0.0048	0.0023	0.0016	0.0422	0.0236	0.0277	0.0739	0.0161	0.0999	0.0019
7	rs7789186	148361485	0.88	0.538208189821859	0.84	0.397589870063919	0.00532575477934439	0.120755675245062	0.0175	0.016	0.0149	0.0034	0.167	0.0055	0.006	0.0567	0.0016	0.0965	0.1309	0.0299	0.0027	0.127	0.0173	0.0056	0.0041	0.0023	0.0016	0.0433	0.0239	0.0296	0.0727	0.017	0.0993	0.0019
7	rs117455353	148364590	0.88	0.538208189821859	0.84	0.397589870063919	0.00578940541309876	0.0897543985335138	0.0173	0.0159	0.015	0.0032	0.1675	0.0054	0.0059	0.0565	0.0016	0.0966	0.131	0.03	0.0028	0.127	0.0175	0.0056	0.0041	0.0025	0.0016	0.0434	0.0238	0.0297	0.0725	0.017	0.0993	0.0019
7	rs6966980	148368954	0.88	0.538208189821859	0.84	0.397589870063919	0.0033196706303461	0.0341294310901948	0.0172	0.0158	0.015	0.0032	0.1678	0.0053	0.0059	0.0564	0.0016	0.0967	0.1312	0.0301	0.0028	0.127	0.0176	0.0056	0.0041	0.0026	0.0016	0.0435	0.0236	0.0298	0.0723	0.017	0.0992	0.0018
7	rs75693795	148372261	0.88	0.538208189821859	0.84	0.397589870063919	0.00476188945608587	0.0272449100544205	0.0171	0.0158	0.015	0.0031	0.168	0.0053	0.0059	0.0563	0.0015	0.0967	0.1312	0.0303	0.0028	0.127	0.0176	0.0055	0.004	0.0026	0.0016	0.0434	0.0237	0.0298	0.0722	0.017	0.0993	0.0018
7	rs75656647	148372643	0.88	0.538208189821859	0.84	0.397589870063919	0.00476772440663303	0.0260547753255892	0.0171	0.0158	0.015	0.0031	0.168	0.0053	0.0059	0.0563	0.0015	0.0967	0.1312	0.0303	0.0028	0.127	0.0176	0.0055	0.004	0.0026	0.0016	0.0434	0.0237	0.0298	0.0722	0.017	0.0993	0.0018
7	rs73158213	148383913	0.88	0.538208189821859	0.83	0.441484906400802	0.00696950461509561	0.0251118729826541	0.0167	0.0155	0.0149	0.0028	0.1684	0.0052	0.0057	0.056	0.0014	0.0969	0.1311	0.031	0.0027	0.1268	0.0177	0.0055	0.004	0.0026	0.0015	0.0433	0.0238	0.0298	0.0721	0.0171	0.1002	0.0017
7	rs13225743	148395287	0.88	0.538208189821859	0.82	0.488512084344485	0.0142631963710804	0.0349038415136676	0.0164	0.0153	0.0152	0.0024	0.1684	0.005	0.0055	0.0555	0.0013	0.0969	0.1309	0.0318	0.0027	0.1269	0.0179	0.0053	0.0038	0.0026	0.0015	0.0436	0.0239	0.0297	0.0718	0.017	0.1018	0.0016
7	rs10235843	148400466	0.88	0.538208189821859	0.82	0.488512084344485	0.0151027080304977	0.0677244383514736	0.0161	0.0151	0.0154	0.0023	0.1688	0.0048	0.0053	0.055	0.0013	0.0967	0.1307	0.0323	0.0026	0.127	0.0179	0.0052	0.0038	0.0026	0.0014	0.0439	0.0241	0.0295	0.0716	0.0171	0.1028	0.0015
7	rs243538	148404379	0.88	0.538208189821859	0.82	0.488512084344485	0.0115381308238556	0.0273374958803479	0.0161	0.0151	0.0154	0.0023	0.169	0.0047	0.0053	0.055	0.0013	0.0965	0.1307	0.0323	0.0026	0.127	0.0179	0.0052	0.0038	0.0026	0.0014	0.0439	0.0241	0.0296	0.0716	0.0171	0.103	0.0015
7	rs28521791	148404942	0.88	0.538208189821859	0.82	0.488512084344485	0.0108689014814374	0.0269220242228822	0.0161	0.0151	0.0154	0.0023	0.1692	0.0047	0.0052	0.055	0.0013	0.0964	0.1309	0.0324	0.0026	0.127	0.0179	0.0052	0.0037	0.0026	0.0014	0.0439	0.0241	0.0295	0.0716	0.0171	0.1029	0.0015
7	rs4725789	148411803	0.88	0.538208189821859	0.82	0.488512084344485	0.0102450941906306	0.0258739064348485	0.0161	0.0151	0.0154	0.0022	0.1692	0.0047	0.0052	0.055	0.0013	0.0965	0.1309	0.0324	0.0026	0.127	0.0179	0.0052	0.0038	0.0026	0.0014	0.0439	0.0241	0.0295	0.0715	0.0171	0.103	0.0015
7	rs243525	148418140	0.88	0.538208189821859	0.82	0.488512084344485	0.00970916285784157	0.0282714654507171	0.0161	0.015	0.0154	0.0022	0.1692	0.0047	0.0052	0.0549	0.0013	0.097	0.1309	0.0323	0.0026	0.127	0.0179	0.0051	0.0038	0.0026	0.0014	0.0438	0.0241	0.0294	0.0715	0.0171	0.1029	0.0015
7	rs117370222	148457664	0.87	0.587631181685492	0.82	0.488512084344485	0.0109682059302403	0.0327556241814075	0.0157	0.0145	0.0154	0.0021	0.1703	0.0045	0.0049	0.0547	0.0012	0.098	0.1309	0.0325	0.0026	0.1275	0.0178	0.0051	0.0034	0.0023	0.0014	0.0438	0.0234	0.0296	0.0711	0.017	0.1043	0.0015
7	rs117090586	148457798	0.88	0.538208189821859	0.82	0.488512084344485	0.0109626711680372	0.0337707680328617	0.0158	0.0145	0.0154	0.0021	0.1703	0.0045	0.0049	0.0547	0.0012	0.098	0.1309	0.0325	0.0026	0.1275	0.0178	0.0051	0.0034	0.0023	0.0014	0.0438	0.0234	0.0296	0.0711	0.017	0.1043	0.0015
7	rs10246773	148460536	0.88	0.538208189821859	0.82	0.488512084344485	0.0106344155276563	0.0252455647325569	0.0158	0.0144	0.0154	0.0021	0.1703	0.0045	0.0049	0.0546	0.0012	0.098	0.1309	0.0325	0.0026	0.1275	0.0178	0.0051	0.0034	0.0023	0.0014	0.0438	0.0234	0.0296	0.0711	0.017	0.1043	0.0015
7	rs74663543	148460865	0.88	0.538208189821859	0.82	0.488512084344485	0.0106290081333313	0.0244045474095953	0.0158	0.0144	0.0154	0.0021	0.1703	0.0045	0.0049	0.0546	0.0012	0.098	0.1309	0.0325	0.0026	0.1275	0.0178	0.0051	0.0034	0.0023	0.0014	0.0438	0.0234	0.0296	0.0711	0.017	0.1044	0.0015
7	rs77622694	148465037	0.88	0.538208189821859	0.82	0.488512084344485	0.0103189108523966	0.0223825980978101	0.0158	0.0144	0.0154	0.0021	0.1704	0.0045	0.0049	0.0546	0.0012	0.098	0.1309	0.0325	0.0026	0.1275	0.0178	0.005	0.0034	0.0023	0.0014	0.0438	0.0233	0.0296	0.0711	0.017	0.1044	0.0014
7	rs3779033	148466118	0.88	0.538208189821859	0.82	0.488512084344485	0.0100415648886481	0.0186305093950997	0.0158	0.0144	0.0154	0.0021	0.1705	0.0045	0.0049	0.0546	0.0012	0.098	0.1309	0.0325	0.0026	0.1275	0.0178	0.005	0.0034	0.0023	0.0014	0.0438	0.0233	0.0296	0.0711	0.017	0.1044	0.0014
7	rs111252686	148470360	0.88	0.538208189821859	0.82	0.488512084344485	0.00959356316274054	0.0163158138668585	0.0158	0.0144	0.0154	0.0021	0.1706	0.0045	0.0049	0.0547	0.0012	0.0979	0.1309	0.0325	0.0026	0.1275	0.0177	0.005	0.0034	0.0024	0.0014	0.0438	0.0233	0.0296	0.0711	0.017	0.1042	0.0015
7	rs11767972	148474286	0.88	0.538208189821859	0.82	0.488512084344485	0.00891226664542595	0.0115591389873866	0.0159	0.0144	0.0154	0.0021	0.1706	0.0045	0.0049	0.0547	0.0012	0.0979	0.1309	0.0325	0.0026	0.1276	0.0177	0.005	0.0033	0.0025	0.0014	0.0439	0.0233	0.0296	0.0711	0.017	0.104	0.0015
7	rs3807447	148475928	0.88	0.538208189821859	0.82	0.488512084344485	0.00882741621402591	0.0100906146204947	0.0159	0.0144	0.0154	0.0021	0.1706	0.0045	0.0049	0.0547	0.0012	0.0979	0.1309	0.0325	0.0026	0.1276	0.0177	0.005	0.0033	0.0025	0.0014	0.0439	0.0233	0.0296	0.0711	0.017	0.104	0.0015
7	rs118043409	148477303	0.88	0.538208189821859	0.82	0.488512084344485	0.00881333447012887	0.0101189868557896	0.0159	0.0144	0.0154	0.0021	0.1706	0.0045	0.0049	0.0547	0.0012	0.0979	0.1309	0.0325	0.0026	0.1276	0.0177	0.005	0.0033	0.0025	0.0014	0.0439	0.0233	0.0296	0.0711	0.017	0.104	0.0015
7	rs10271133	148480990	0.88	0.538208189821859	0.82	0.488512084344485	0.00862259300311463	0.00733959634483772	0.0159	0.0145	0.0154	0.0021	0.1707	0.0045	0.0049	0.0547	0.0013	0.0978	0.1309	0.0325	0.0026	0.1276	0.0177	0.0051	0.0033	0.0025	0.0014	0.0439	0.0233	0.0296	0.071	0.017	0.1039	0.0015
7	rs117976131	148485905	0.88	0.538208189821859	0.81	0.53874877155386	0.00835815671018763	0.00584260433449458	0.0159	0.0145	0.0154	0.0021	0.1708	0.0045	0.0049	0.0547	0.0013	0.0978	0.1309	0.0325	0.0026	0.1276	0.0177	0.005	0.0033	0.0026	0.0014	0.0439	0.0233	0.0296	0.0709	0.017	0.1039	0.0015
7	rs2058388	148486422	0.88	0.538208189821859	0.81	0.53874877155386	0.00804292884886723	0.00582130402301291	0.0159	0.0144	0.0154	0.0021	0.1707	0.0045	0.0049	0.0547	0.0013	0.0978	0.1312	0.0325	0.0026	0.1275	0.0177	0.005	0.0033	0.0026	0.0014	0.0439	0.0233	0.0296	0.0709	0.017	0.1039	0.0015
7	rs34059323	148496619	0.88	0.538208189821859	0.81	0.53874877155386	0.00763546317041797	0.00652336745166556	0.0158	0.0144	0.0154	0.0021	0.1711	0.0044	0.0049	0.0546	0.0012	0.0978	0.1315	0.0325	0.0026	0.1274	0.0177	0.005	0.0033	0.0026	0.0014	0.044	0.0233	0.0295	0.0709	0.017	0.1039	0.0015
7	rs73158249	148497451	0.88	0.538208189821859	0.81	0.53874877155386	0.00757260090238471	0.00668257294700575	0.0158	0.0144	0.0154	0.0021	0.1712	0.0044	0.0049	0.0545	0.0012	0.0978	0.1315	0.0325	0.0026	0.1274	0.0176	0.005	0.0033	0.0026	0.0014	0.0439	0.0232	0.0295	0.0709	0.017	0.1039	0.0015
7	rs117597516	148500288	0.88	0.538208189821859	0.81	0.53874877155386	0.00750598609073272	0.00668257294700575	0.0158	0.0144	0.0154	0.0021	0.1713	0.0044	0.0048	0.0545	0.0012	0.0978	0.1317	0.0325	0.0025	0.1274	0.0176	0.005	0.0033	0.0026	0.0013	0.044	0.0232	0.0295	0.0707	0.017	0.104	0.0015
7	rs76609349	148501558	0.88	0.538208189821859	0.81	0.53874877155386	0.00748526144320542	0.00629943630787076	0.0158	0.0144	0.0154	0.0021	0.1714	0.0044	0.0048	0.0544	0.0012	0.0979	0.1317	0.0324	0.0025	0.1274	0.0176	0.005	0.0032	0.0026	0.0013	0.044	0.0232	0.0295	0.0707	0.017	0.104	0.0014
7	rs77948593	148502252	0.88	0.538208189821859	0.81	0.53874877155386	0.00749354602658708	0.00643330011585636	0.0158	0.0144	0.0154	0.0022	0.1714	0.0043	0.0048	0.0544	0.0012	0.0979	0.1318	0.0324	0.0025	0.1274	0.0176	0.005	0.0032	0.0026	0.0013	0.044	0.0232	0.0295	0.0707	0.017	0.104	0.0014
7	rs734003	148505498	0.88	0.538208189821859	0.81	0.53874877155386	0.00769872470292516	0.00724375751520087	0.0158	0.0144	0.0154	0.0022	0.1716	0.0043	0.0048	0.0543	0.0011	0.0979	0.1319	0.0324	0.0025	0.1274	0.0176	0.005	0.0032	0.0026	0.0013	0.044	0.0232	0.0295	0.0706	0.017	0.1041	0.0014
7	rs76370609	148509499	0.88	0.538208189821859	0.81	0.53874877155386	0.00812197105247724	0.00820628987940411	0.0158	0.0144	0.0153	0.0021	0.1716	0.0043	0.0048	0.0543	0.0011	0.0982	0.1324	0.0324	0.0024	0.1276	0.0175	0.005	0.0032	0.0025	0.0012	0.044	0.0233	0.0294	0.0703	0.0169	0.1041	0.0014
7	rs17171119	148517456	0.88	0.538208189821859	0.81	0.53874877155386	0.00838973874099012	0.00909644682992234	0.0157	0.0144	0.0153	0.0021	0.1716	0.0043	0.0048	0.0542	0.001	0.0983	0.1326	0.0324	0.0024	0.1276	0.0175	0.005	0.0032	0.0025	0.0012	0.044	0.0233	0.0294	0.0702	0.0169	0.1041	0.0014
7	rs3807450	148522269	0.87	0.587631181685492	0.81	0.53874877155386	0.00843955153609548	0.00989315261881819	0.0157	0.0144	0.0153	0.0021	0.1716	0.0043	0.0048	0.0542	0.001	0.0983	0.1327	0.0324	0.0024	0.1276	0.0175	0.005	0.0032	0.0025	0.0012	0.044	0.0233	0.0294	0.0701	0.0169	0.1041	0.0014
7	rs2302427	148525904	0.88	0.538208189821859	0.81	0.53874877155386	0.00884151507774451	0.0115287724297442	0.0158	0.0144	0.0153	0.0021	0.1716	0.0043	0.0047	0.0543	9e-04	0.0984	0.133	0.0324	0.0023	0.1277	0.0175	0.0049	0.0032	0.0025	0.0012	0.0441	0.0233	0.0294	0.0701	0.0168	0.104	0.0014
7	rs113586855	148527534	0.88	0.538208189821859	0.8	0.592267592767429	0.00886505126304654	0.0114379161569469	0.0157	0.0144	0.0153	0.0021	0.1716	0.0043	0.0047	0.0543	9e-04	0.0984	0.133	0.0324	0.0023	0.1277	0.0175	0.0049	0.0032	0.0025	0.0012	0.0441	0.0233	0.0294	0.0701	0.0168	0.104	0.0014
7	rs17627983	148528058	0.88	0.538208189821859	0.8	0.592267592767429	0.00887919584272505	0.0113173426194154	0.0157	0.0144	0.0153	0.0021	0.1716	0.0043	0.0047	0.0543	9e-04	0.0984	0.133	0.0324	0.0023	0.1277	0.0175	0.0049	0.0032	0.0025	0.0012	0.0441	0.0233	0.0294	0.0701	0.0168	0.104	0.0013
7	rs117261864	148535408	0.88	0.538208189821859	0.8	0.592267592767429	0.0097800426248305	0.0130643109999383	0.0157	0.0144	0.0152	0.0021	0.1716	0.0043	0.0047	0.0543	8e-04	0.0985	0.1333	0.0324	0.0023	0.1277	0.0175	0.0049	0.0032	0.0025	0.0011	0.044	0.0234	0.0293	0.0701	0.0168	0.104	0.0013
7	rs73158265	148537086	0.88	0.538208189821859	0.8	0.592267592767429	0.00982581464489228	0.0133242071152657	0.0157	0.0144	0.0152	0.0021	0.1716	0.0043	0.0047	0.0543	8e-04	0.0985	0.1334	0.0324	0.0023	0.1277	0.0175	0.0049	0.0032	0.0025	0.0011	0.044	0.0234	0.0293	0.0701	0.0168	0.104	0.0013
7	rs73158267	148544633	0.88	0.538208189821859	0.8	0.592267592767429	0.0102240771650477	0.0138517107630703	0.0157	0.0144	0.0152	0.0021	0.1716	0.0043	0.0047	0.0542	8e-04	0.0985	0.1334	0.0324	0.0023	0.1277	0.0175	0.0049	0.0032	0.0025	0.0011	0.044	0.0234	0.0293	0.0701	0.0168	0.104	0.0013
7	rs35656199	148554111	0.88	0.538208189821859	0.8	0.592267592767429	0.0103400749028813	0.0154604531783686	0.0157	0.0144	0.0152	0.0021	0.1716	0.0043	0.0047	0.0542	8e-04	0.0985	0.1335	0.0324	0.0022	0.1277	0.0175	0.0049	0.0032	0.0025	0.0011	0.044	0.0233	0.0293	0.0701	0.0168	0.104	0.0013
7	rs10952780	148554335	0.88	0.538208189821859	0.8	0.592267592767429	0.0103400749028813	0.0154253086006933	0.0157	0.0144	0.0152	0.0021	0.1716	0.0043	0.0047	0.0542	8e-04	0.0985	0.1335	0.0324	0.0022	0.1277	0.0175	0.0049	0.0032	0.0025	0.0011	0.044	0.0233	0.0293	0.0701	0.0168	0.104	0.0013
7	rs73158288	148572063	0.88	0.538208189821859	0.8	0.592267592767429	0.0111576421689518	0.0178673698449994	0.0157	0.0144	0.0152	0.0021	0.1716	0.0043	0.0047	0.0542	8e-04	0.0985	0.1335	0.0325	0.0022	0.1277	0.0175	0.0049	0.0032	0.0025	0.0011	0.044	0.0233	0.0293	0.07	0.0168	0.104	0.0013
7	rs77366963	148577020	0.88	0.538208189821859	0.8	0.592267592767429	0.0117465515814766	0.0200034523563122	0.0156	0.0144	0.0153	0.0021	0.1716	0.0043	0.0047	0.0542	8e-04	0.0985	0.1335	0.0325	0.0022	0.1277	0.0175	0.0049	0.0032	0.0025	0.0011	0.044	0.0233	0.0293	0.07	0.0168	0.104	0.0013
7	rs998546	148584600	0.88	0.538208189821859	0.8	0.592267592767429	0.0116709655260405	0.0323034698908389	0.0155	0.0143	0.0154	0.0021	0.1715	0.0043	0.0048	0.0542	8e-04	0.0986	0.1334	0.0325	0.0022	0.1276	0.0176	0.0049	0.0033	0.0024	0.0011	0.044	0.0233	0.0294	0.0697	0.017	0.104	0.0013
7	rs67648693	148591911	0.88	0.538208189821859	0.79	0.649136622646432	0.00478819080679442	0.0270140923458692	0.0151	0.0141	0.0158	0.0025	0.1706	0.0046	0.0049	0.0546	9e-04	0.0989	0.1327	0.0329	0.0022	0.1271	0.018	0.0049	0.0037	0.0024	0.0013	0.0439	0.0233	0.0295	0.068	0.0179	0.104	0.0013
7	rs77672423	148593198	0.88	0.538208189821859	0.79	0.649136622646432	0.00486184679235103	0.0316554863022853	0.0151	0.0141	0.0158	0.0025	0.1705	0.0046	0.0049	0.0547	9e-04	0.099	0.1327	0.033	0.0022	0.1268	0.018	0.0049	0.0037	0.0024	0.0013	0.0439	0.0233	0.0294	0.0677	0.018	0.104	0.0013
7	rs33998019	148594560	0.88	0.538208189821859	0.79	0.649136622646432	0.00468366328125668	0.0311611744756348	0.0151	0.0141	0.0158	0.0025	0.1705	0.0046	0.0049	0.0548	9e-04	0.0992	0.1326	0.033	0.0022	0.1266	0.0182	0.0049	0.0038	0.0023	0.0014	0.044	0.0233	0.0293	0.0675	0.0181	0.104	0.0014
7	rs62505405	148599334	0.89	0.491600132839596	0.79	0.649136622646432	0.00342183902548871	0.0259190677890828	0.0151	0.0141	0.0157	0.0027	0.1701	0.0047	0.0049	0.055	9e-04	0.0996	0.1325	0.0332	0.0022	0.1262	0.0184	0.0049	0.0039	0.0023	0.0014	0.0441	0.0232	0.0291	0.0669	0.0184	0.1042	0.0014
7	rs12704052	148600719	0.89	0.491600132839596	0.79	0.649136622646432	0.00369773361998652	0.0288389034516095	0.0152	0.0141	0.0157	0.0027	0.17	0.0047	0.0049	0.0552	9e-04	0.0997	0.1324	0.0332	0.0022	0.1263	0.0184	0.0049	0.0039	0.0022	0.0015	0.044	0.0233	0.0291	0.0667	0.0184	0.1043	0.0013
7	rs117380950	148604238	0.89	0.491600132839596	0.79	0.649136622646432	0.00604144691361111	0.03982596682484	0.0152	0.014	0.0158	0.0027	0.1696	0.0047	0.0049	0.0552	8e-04	0.0998	0.1319	0.0337	0.0021	0.1263	0.0186	0.0048	0.0039	0.0022	0.0014	0.0443	0.0235	0.029	0.066	0.0183	0.1046	0.0013
7	rs80083638	148605435	0.89	0.491600132839596	0.79	0.649136622646432	0.00608720902578547	0.0407118733980016	0.0152	0.014	0.0158	0.0028	0.1695	0.0047	0.0048	0.0552	8e-04	0.1	0.1319	0.0338	0.0021	0.1263	0.0187	0.0048	0.0039	0.0022	0.0014	0.0443	0.0236	0.029	0.0658	0.0183	0.1047	0.0013
7	rs117667732	148608703	0.89	0.491600132839596	0.79	0.649136622646432	0.00533212244085118	0.0386221989422555	0.0152	0.014	0.0158	0.0028	0.1692	0.0047	0.0048	0.0553	8e-04	0.1003	0.1317	0.0339	0.0021	0.1262	0.0188	0.0048	0.0039	0.0022	0.0015	0.0443	0.0238	0.0289	0.0652	0.0183	0.1049	0.0013
7	rs62505412	148613358	0.89	0.491600132839596	0.79	0.649136622646432	0.00348067902243733	0.0311119416207956	0.0151	0.0141	0.0159	0.0029	0.1687	0.0047	0.0047	0.0556	8e-04	0.1007	0.1315	0.034	0.0021	0.126	0.019	0.0048	0.004	0.0021	0.0016	0.0442	0.0242	0.0288	0.0645	0.0183	0.1051	0.0013
7	rs7804456	148615643	0.89	0.491600132839596	0.79	0.649136622646432	0.00316040508273942	0.0303777869732821	0.0151	0.0141	0.0159	0.0029	0.1686	0.0047	0.0047	0.0558	8e-04	0.1009	0.1315	0.034	0.0021	0.1259	0.0191	0.0048	0.004	0.0021	0.0016	0.0441	0.0244	0.0288	0.0642	0.0183	0.1052	0.0013
7	rs78655960	148621066	0.9	0.447749409690379	0.78	0.709419594942363	0.00229985959211803	0.0367947657858093	0.0151	0.014	0.016	0.0031	0.1681	0.0047	0.0047	0.0562	8e-04	0.1013	0.1314	0.0339	0.0021	0.1254	0.0195	0.0048	0.004	0.002	0.0017	0.0435	0.025	0.0287	0.0643	0.0182	0.1051	0.0012
7	rs71532753	148625572	0.91	0.406594937265203	0.79	0.649136622646432	0.00097118822908046	0.060009941834155	0.0151	0.0139	0.0171	0.0034	0.1662	0.0048	0.0047	0.0583	8e-04	0.1029	0.1304	0.0334	0.0019	0.1231	0.0212	0.0047	0.0042	0.0017	0.002	0.0412	0.0269	0.0285	0.0649	0.0179	0.1049	9e-04
7	rs7792965	148628362	0.91	0.406594937265203	0.8	0.592267592767429	0.00146016394529872	0.16899940789326	0.0151	0.0137	0.0178	0.0035	0.1651	0.0048	0.0047	0.0595	8e-04	0.1036	0.1302	0.033	0.0018	0.1218	0.0223	0.0046	0.0043	0.0016	0.0021	0.0398	0.0279	0.0283	0.0654	0.0177	0.1047	7e-04
7	rs75227799	148628677	0.91	0.406594937265203	0.8	0.592267592767429	0.00108160121960437	0.158368059185819	0.0151	0.0137	0.0178	0.0035	0.165	0.0048	0.0046	0.0596	8e-04	0.1037	0.1303	0.033	0.0017	0.1217	0.0223	0.0046	0.0043	0.0016	0.0019	0.0398	0.028	0.0283	0.0654	0.0177	0.1048	7e-04
7	rs76123998	148629591	0.91	0.406594937265203	0.8	0.592267592767429	0.00139450350616869	0.192517260682641	0.0151	0.0137	0.0179	0.0035	0.165	0.0048	0.0046	0.0597	8e-04	0.1039	0.1302	0.0329	0.0017	0.1216	0.0225	0.0046	0.0043	0.0016	0.0019	0.0396	0.0281	0.0282	0.0653	0.0176	0.105	7e-04
7	rs822529	148631566	0.91	0.406594937265203	0.8	0.592267592767429	0.00124529454869644	0.145264366835946	0.0151	0.0137	0.0179	0.0035	0.165	0.0048	0.0046	0.0598	8e-04	0.1041	0.1301	0.0328	0.0017	0.1215	0.0226	0.0046	0.0043	0.0016	0.0019	0.0395	0.0281	0.0282	0.0653	0.0176	0.1051	7e-04
7	rs2035217	148635722	0.91	0.406594937265203	0.8	0.592267592767429	0.00119534798919979	0.142655642474505	0.0151	0.0137	0.0181	0.0035	0.165	0.0048	0.0045	0.0599	8e-04	0.1041	0.1301	0.0328	0.0018	0.1214	0.0226	0.0045	0.0043	0.0016	0.0019	0.0394	0.0282	0.0281	0.0651	0.0176	0.1052	7e-04
7	rs77422089	148645304	0.91	0.406594937265203	0.8	0.592267592767429	0.00139997291432568	0.12426706791209	0.0153	0.0137	0.0182	0.0035	0.1652	0.0048	0.0044	0.0601	8e-04	0.1045	0.13	0.0328	0.0018	0.121	0.023	0.0045	0.0042	0.0015	0.0019	0.0391	0.0283	0.028	0.065	0.0176	0.1051	7e-04
7	rs4727003	148645341	0.91	0.406594937265203	0.8	0.592267592767429	0.0014264699025539	0.130861674616815	0.0153	0.0137	0.0182	0.0035	0.1652	0.0048	0.0044	0.0601	8e-04	0.1045	0.13	0.0328	0.0018	0.121	0.023	0.0045	0.0042	0.0015	0.0019	0.0391	0.0283	0.028	0.065	0.0176	0.1051	6e-04
7	rs822552	148650634	0.91	0.406594937265203	0.8	0.592267592767429	0.00208570801709725	0.116419935678412	0.0153	0.0136	0.0183	0.0035	0.1656	0.0047	0.0043	0.0606	8e-04	0.1048	0.1298	0.0329	0.0017	0.1208	0.023	0.0044	0.0042	0.0015	0.0019	0.0391	0.0284	0.027	0.0652	0.0176	0.1053	6e-04
7	rs1676910	148652565	0.91	0.406594937265203	0.8	0.592267592767429	0.00281362984205362	0.138223683378998	0.0154	0.0136	0.0184	0.0035	0.1657	0.0047	0.0042	0.0607	8e-04	0.1047	0.1296	0.0328	0.0017	0.1205	0.0231	0.0045	0.0042	0.0015	0.0019	0.039	0.0285	0.027	0.0654	0.0177	0.1053	6e-04
7	rs117768333	148662852	0.9	0.447749409690379	0.8	0.592267592767429	0.00339941929184009	0.187484501240129	0.0156	0.0134	0.0186	0.0034	0.1659	0.0046	0.0041	0.0612	8e-04	0.1046	0.1292	0.0321	0.0016	0.1199	0.0234	0.0043	0.0041	0.0014	0.0019	0.0387	0.029	0.027	0.0659	0.0182	0.1053	6e-04
7	rs62505455	148664720	0.9	0.447749409690379	0.8	0.592267592767429	0.0024458723769106	0.104686835934905	0.0156	0.0135	0.0186	0.0034	0.166	0.0046	0.004	0.0612	8e-04	0.1046	0.1292	0.032	0.0016	0.1196	0.0234	0.0043	0.0041	0.0014	0.0019	0.0387	0.0291	0.027	0.066	0.0183	0.1055	6e-04
7	rs35069049	148667593	0.9	0.447749409690379	0.8	0.592267592767429	0.00228353520667784	0.152906573377713	0.0157	0.0135	0.0187	0.0034	0.1655	0.0045	0.004	0.0614	8e-04	0.1052	0.1292	0.0319	0.0016	0.1193	0.0236	0.0043	0.0041	0.0014	0.0013	0.0389	0.029	0.0271	0.066	0.0187	0.1056	5e-04
7	rs10241199	148669518	0.9	0.447749409690379	0.8	0.592267592767429	0.00204964170952248	0.1286195965827	0.0157	0.0135	0.0187	0.0034	0.1654	0.0045	0.004	0.0615	8e-04	0.1055	0.1293	0.0319	0.0015	0.1192	0.0236	0.0043	0.0041	0.0013	9e-04	0.039	0.029	0.0271	0.066	0.0188	0.1056	5e-04
7	rs822536	148669722	0.9	0.447749409690379	0.8	0.592267592767429	0.00207966172479658	0.144703912858457	0.0157	0.0136	0.0187	0.0034	0.1654	0.0045	0.004	0.0615	8e-04	0.1055	0.1293	0.0319	0.0015	0.1192	0.0236	0.0043	0.0041	0.0013	9e-04	0.039	0.029	0.0271	0.066	0.0188	0.1056	5e-04
7	rs74691373	148670686	0.9	0.447749409690379	0.8	0.592267592767429	0.00240826649353608	0.153764363523109	0.0157	0.0135	0.0187	0.0034	0.1654	0.0045	0.004	0.0616	8e-04	0.1056	0.1291	0.0319	0.0015	0.1192	0.0236	0.0043	0.0041	0.0013	7e-04	0.0391	0.029	0.0271	0.066	0.0188	0.1056	5e-04
7	rs77454181	148670881	0.9	0.447749409690379	0.8	0.592267592767429	0.00239639871726604	0.1553893040342	0.0157	0.0135	0.0187	0.0034	0.1654	0.0045	0.004	0.0616	8e-04	0.1056	0.1291	0.0319	0.0015	0.1192	0.0236	0.0043	0.0041	0.0013	7e-04	0.0391	0.029	0.0272	0.066	0.0188	0.1056	5e-04
7	rs56043350	148684073	0.9	0.447749409690379	0.8	0.592267592767429	0.00215626356789497	0.153382911667187	0.0157	0.0135	0.0188	0.0034	0.1651	0.0044	0.0038	0.0621	8e-04	0.106	0.1291	0.0316	0.0016	0.1191	0.0236	0.0041	0.0041	0.0014	7e-04	0.0387	0.0291	0.0274	0.0662	0.019	0.1055	5e-04
7	rs11509175	148698494	0.9	0.447749409690379	0.8	0.592267592767429	0.00192167464234653	0.12462027839919	0.0157	0.0135	0.0188	0.0034	0.1648	0.0043	0.0037	0.0625	8e-04	0.1064	0.129	0.0314	0.0015	0.119	0.0236	0.0039	0.0041	0.0014	7e-04	0.0384	0.0292	0.0277	0.0663	0.0191	0.1053	5e-04
7	rs899129	148698909	0.9	0.447749409690379	0.8	0.592267592767429	0.0018795545771696	0.120406618012422	0.0157	0.0135	0.0188	0.0034	0.1648	0.0043	0.0037	0.0625	8e-04	0.1064	0.129	0.0314	0.0015	0.119	0.0236	0.0039	0.0041	0.0014	7e-04	0.0383	0.0292	0.0277	0.0663	0.0191	0.1053	5e-04
7	rs2290971	148712092	0.9	0.447749409690379	0.8	0.592267592767429	0.00222713135297911	0.126658493928512	0.0157	0.0135	0.0188	0.0034	0.1647	0.0043	0.0037	0.0626	8e-04	0.1065	0.129	0.0314	0.0015	0.1189	0.0236	0.0039	0.0041	0.0014	7e-04	0.0382	0.0293	0.0277	0.0664	0.0191	0.1053	4e-04
7	rs1551926	148719583	0.9	0.447749409690379	0.8	0.592267592767429	0.00206160752157506	0.108852299542982	0.0157	0.0135	0.0189	0.0034	0.1646	0.0042	0.0036	0.0627	8e-04	0.1066	0.129	0.0314	0.0015	0.1188	0.0236	0.0039	0.0041	0.0015	7e-04	0.0381	0.0293	0.0277	0.0665	0.0191	0.1053	4e-04
7	rs117726974	148720665	0.9	0.447749409690379	0.8	0.592267592767429	0.00216093089819541	0.112059669825211	0.0157	0.0135	0.0189	0.0034	0.1646	0.0042	0.0036	0.0627	8e-04	0.1066	0.129	0.0313	0.0015	0.1187	0.0236	0.0039	0.0041	0.0015	7e-04	0.0381	0.0293	0.0277	0.0665	0.0191	0.1053	4e-04
7	rs6954405	148727589	0.9	0.447749409690379	0.8	0.592267592767429	0.00222394242340433	0.110198422038498	0.0157	0.0134	0.019	0.0034	0.1644	0.0041	0.0036	0.0632	8e-04	0.1069	0.1291	0.031	0.0015	0.1176	0.0237	0.004	0.0041	0.0016	7e-04	0.0382	0.0295	0.0279	0.0666	0.0191	0.1054	5e-04
7	rs73476031	148732656	0.9	0.447749409690379	0.8	0.592267592767429	0.0024304316721358	0.0912380688461112	0.0156	0.0133	0.0193	0.0034	0.1642	0.0041	0.0036	0.0635	8e-04	0.1073	0.1293	0.0309	0.0015	0.1173	0.0236	0.004	0.0042	0.0016	8e-04	0.0381	0.0296	0.028	0.0667	0.0191	0.105	4e-04
7	rs10252101	148733397	0.9	0.447749409690379	0.8	0.592267592767429	0.00245448446003225	0.0912380688461112	0.0156	0.0133	0.0194	0.0034	0.1642	0.0041	0.0036	0.0636	8e-04	0.1073	0.1293	0.0309	0.0015	0.1173	0.0236	0.004	0.0042	0.0016	7e-04	0.0381	0.0296	0.028	0.0667	0.019	0.105	4e-04
7	rs10952789	148738938	0.9	0.447749409690379	0.79	0.649136622646432	0.00185601969774838	0.0859730143927169	0.0154	0.0132	0.0197	0.0033	0.1643	0.0041	0.0035	0.0641	8e-04	0.1077	0.1292	0.0307	0.0015	0.1169	0.0235	0.0038	0.0043	0.0018	7e-04	0.0379	0.0299	0.0281	0.0668	0.0191	0.1044	4e-04
7	rs10808054	148739170	0.9	0.447749409690379	0.8	0.592267592767429	0.00187260766232353	0.0866626688665699	0.0154	0.0132	0.0197	0.0033	0.1643	0.0041	0.0035	0.0641	8e-04	0.1077	0.1292	0.0307	0.0016	0.1169	0.0234	0.0038	0.0043	0.0019	7e-04	0.0379	0.0299	0.0281	0.0668	0.0191	0.1043	5e-04
7	rs34161179	148749167	0.9	0.447749409690379	0.8	0.592267592767429	0.00218438963831859	0.0719405849697624	0.0153	0.0136	0.0201	0.0033	0.1646	0.004	0.0033	0.0648	8e-04	0.1071	0.1293	0.0304	0.0017	0.1169	0.0232	0.0039	0.0042	0.0024	7e-04	0.0377	0.0302	0.0281	0.0664	0.0189	0.1039	5e-04
7	rs10952792	148760501	0.89	0.491600132839596	0.8	0.592267592767429	0.00294490506300568	0.0512703801596862	0.0147	0.015	0.0206	0.0033	0.1655	0.004	0.0029	0.0664	7e-04	0.107	0.129	0.03	0.0018	0.1168	0.0227	0.004	0.0041	0.0028	8e-04	0.0378	0.0307	0.028	0.0648	0.0188	0.1028	6e-04
7	rs76415103	148760787	0.89	0.491600132839596	0.8	0.592267592767429	0.00295289407601484	0.0517024860776062	0.0147	0.015	0.0206	0.0033	0.1655	0.004	0.0029	0.0664	7e-04	0.107	0.129	0.03	0.0018	0.1168	0.0227	0.004	0.0041	0.0028	8e-04	0.0378	0.0307	0.028	0.0648	0.0188	0.1029	6e-04
7	rs6961306	148766391	0.89	0.491600132839596	0.8	0.592267592767429	0.00295689505122414	0.05102417148622	0.0147	0.015	0.0206	0.0033	0.1654	0.004	0.0029	0.0664	7e-04	0.107	0.129	0.03	0.0018	0.1168	0.0227	0.004	0.0041	0.0028	8e-04	0.0378	0.0307	0.028	0.0647	0.0188	0.1028	6e-04
7	rs34255334	148768570	0.89	0.491600132839596	0.8	0.592267592767429	0.00302761381576996	0.0536349935677788	0.0147	0.0149	0.0206	0.0033	0.1654	0.004	0.0029	0.0664	7e-04	0.107	0.129	0.03	0.0018	0.1169	0.0227	0.004	0.0041	0.0028	8e-04	0.0378	0.0307	0.028	0.0647	0.0188	0.1028	6e-04
7	rs3927307	148774869	0.89	0.491600132839596	0.8	0.592267592767429	0.00311007660562776	0.0543912930221992	0.0147	0.0149	0.0207	0.0033	0.1654	0.004	0.0029	0.0664	7e-04	0.107	0.1291	0.03	0.0018	0.1169	0.0227	0.004	0.0041	0.0028	8e-04	0.0378	0.0307	0.028	0.0647	0.0188	0.1028	6e-04
7	rs12666337	148796253	0.89	0.491600132839596	0.8	0.592267592767429	0.00390534385947351	0.0561737222140632	0.0147	0.0149	0.0208	0.0033	0.1662	0.004	0.0029	0.0657	7e-04	0.1068	0.129	0.03	0.0018	0.1167	0.0233	0.0041	0.0041	0.0028	8e-04	0.0375	0.0308	0.028	0.0646	0.0189	0.1024	6e-04
7	rs117991019	148797858	0.89	0.491600132839596	0.8	0.592267592767429	0.0042033831593051	0.0565588846410579	0.0147	0.0149	0.0208	0.0033	0.1661	0.004	0.0029	0.0657	7e-04	0.1068	0.129	0.03	0.0018	0.1166	0.0234	0.0041	0.0042	0.0028	8e-04	0.0375	0.0309	0.0281	0.0646	0.019	0.1023	6e-04
7	rs11525060	148801091	0.89	0.491600132839596	0.8	0.592267592767429	0.00476480623238324	0.0626047830630226	0.0146	0.0149	0.0209	0.0033	0.1659	0.004	0.0029	0.0657	7e-04	0.1068	0.1289	0.03	0.0018	0.1166	0.0234	0.0041	0.0042	0.0028	7e-04	0.0375	0.0313	0.0281	0.0644	0.019	0.1021	6e-04
7	rs10238828	148804803	0.88	0.538208189821859	0.8	0.592267592767429	0.00609427311509161	0.0632101872033475	0.0143	0.0149	0.0209	0.0033	0.1663	0.0041	0.0029	0.0656	7e-04	0.1068	0.1289	0.0302	0.0018	0.1166	0.0229	0.0043	0.0041	0.0029	7e-04	0.0376	0.0315	0.0281	0.064	0.0195	0.1021	6e-04
7	rs35599790	148806012	0.88	0.538208189821859	0.8	0.592267592767429	0.00649638858176854	0.0616012571642129	0.0143	0.0149	0.0209	0.0033	0.1663	0.0041	0.0029	0.0656	7e-04	0.1068	0.1289	0.0302	0.0018	0.1165	0.0228	0.0043	0.0041	0.0029	7e-04	0.0376	0.0315	0.0281	0.064	0.0195	0.1021	6e-04
7	rs6950172	148816519	0.88	0.538208189821859	0.8	0.592267592767429	0.00676031572927646	0.0620018437431966	0.0143	0.015	0.021	0.0033	0.1663	0.0041	0.0029	0.0656	7e-04	0.1068	0.129	0.0302	0.0018	0.1165	0.0228	0.0043	0.0041	0.0029	7e-04	0.0376	0.0315	0.0281	0.0639	0.0196	0.1021	6e-04
7	rs917122	148848257	0.88	0.538208189821859	0.79	0.649136622646432	0.00870594181063584	0.0600758931358558	0.0142	0.0149	0.0212	0.0033	0.1662	0.0042	0.0029	0.0662	7e-04	0.1068	0.1282	0.0304	0.0018	0.1166	0.0229	0.0043	0.0041	0.0029	7e-04	0.0373	0.0315	0.0282	0.0637	0.02	0.1018	6e-04
7	rs3801979	148851273	0.88	0.538208189821859	0.79	0.649136622646432	0.00879926983314694	0.0601418752513562	0.0142	0.0149	0.0212	0.0033	0.1662	0.0042	0.0029	0.0662	7e-04	0.1068	0.1282	0.0304	0.0018	0.1166	0.0229	0.0043	0.0041	0.0029	7e-04	0.0373	0.0315	0.0282	0.0637	0.02	0.1018	6e-04
7	rs13225884	148857795	0.88	0.538208189821859	0.79	0.649136622646432	0.00720774351422284	0.0581758570842213	0.0142	0.0149	0.0212	0.0033	0.1662	0.0042	0.0029	0.0662	7e-04	0.1068	0.1282	0.0304	0.0017	0.1166	0.0229	0.0043	0.0041	0.0029	7e-04	0.0373	0.0315	0.0282	0.0636	0.0199	0.1018	7e-04
7	rs113802173	148862761	0.88	0.538208189821859	0.79	0.649136622646432	0.007171614224818	0.0581758570842213	0.0142	0.0149	0.0212	0.0033	0.1662	0.0042	0.0029	0.0662	7e-04	0.1068	0.1282	0.0305	0.0017	0.1167	0.0229	0.0043	0.0041	0.0029	7e-04	0.0372	0.0315	0.0282	0.0636	0.0199	0.1017	7e-04
7	rs118149967	148863089	0.88	0.538208189821859	0.79	0.649136622646432	0.00721579121092689	0.0582409414677348	0.0142	0.0149	0.0212	0.0033	0.1662	0.0042	0.0029	0.0662	7e-04	0.1069	0.1282	0.0304	0.0017	0.1167	0.0229	0.0043	0.0041	0.0029	7e-04	0.0372	0.0315	0.0282	0.0636	0.0199	0.1017	7e-04
7	rs1202453	148866139	0.88	0.538208189821859	0.79	0.649136622646432	0.00693820322134793	0.0536978436431144	0.0142	0.0149	0.0213	0.0033	0.1661	0.0042	0.0029	0.0662	7e-04	0.1068	0.1284	0.0303	0.0018	0.1166	0.0229	0.0044	0.0041	0.003	8e-04	0.0372	0.0316	0.0282	0.0635	0.02	0.1016	7e-04
7	rs13239776	148866523	0.88	0.538208189821859	0.78	0.709419594942363	0.00693820322134793	0.053133340121498	0.0141	0.0149	0.0213	0.0033	0.1661	0.0042	0.0029	0.0662	7e-04	0.1068	0.1285	0.0303	0.0018	0.1166	0.0229	0.0044	0.0041	0.003	8e-04	0.0372	0.0316	0.0282	0.0634	0.02	0.1015	7e-04
7	rs1202455	148869251	0.88	0.538208189821859	0.78	0.709419594942363	0.00691090340193012	0.053258562144801	0.0141	0.0149	0.0213	0.0033	0.166	0.0042	0.0029	0.0662	7e-04	0.1067	0.1286	0.0303	0.0018	0.1166	0.0228	0.0044	0.0041	0.003	8e-04	0.0371	0.0316	0.0282	0.0634	0.0201	0.1015	7e-04
7	rs6947302	148869495	0.88	0.538208189821859	0.78	0.709419594942363	0.00693039481411564	0.0525714224758535	0.0141	0.0149	0.0213	0.0033	0.166	0.0042	0.0029	0.0662	7e-04	0.1067	0.1286	0.0302	0.0018	0.1166	0.0228	0.0044	0.0041	0.003	8e-04	0.0371	0.0316	0.0282	0.0634	0.0201	0.1015	7e-04
7	rs1034781	148873940	0.88	0.538208189821859	0.78	0.709419594942363	0.00593685941378802	0.0564303715929338	0.0141	0.0149	0.0214	0.0033	0.166	0.0042	0.0029	0.0662	7e-04	0.1067	0.1286	0.0302	0.0018	0.1166	0.0229	0.0044	0.0041	0.003	8e-04	0.0371	0.0316	0.0282	0.0634	0.0201	0.1014	7e-04
7	rs61732817	148876129	0.88	0.538208189821859	0.78	0.709419594942363	0.00590575857297733	0.0588934940657599	0.0141	0.0149	0.0214	0.0033	0.1659	0.0042	0.0029	0.0662	7e-04	0.1067	0.1286	0.0302	0.0018	0.1166	0.0229	0.0044	0.0041	0.003	8e-04	0.0371	0.0316	0.0282	0.0634	0.0201	0.1014	7e-04
7	rs12704070	148902789	0.88	0.538208189821859	0.78	0.709419594942363	0.00503918852941742	0.0588934940657599	0.0143	0.015	0.0218	0.0032	0.1658	0.0039	0.0028	0.0668	8e-04	0.1071	0.1287	0.0297	0.002	0.1165	0.023	0.0043	0.0039	0.0027	0.0011	0.0371	0.0316	0.0282	0.0633	0.02	0.1012	7e-04
7	rs34280758	148907506	0.88	0.538208189821859	0.78	0.709419594942363	0.00509736075913181	0.0614013765815832	0.0143	0.015	0.0218	0.0032	0.1658	0.0039	0.0028	0.0669	8e-04	0.1071	0.1287	0.0296	0.002	0.1165	0.023	0.0043	0.0039	0.0027	0.0011	0.037	0.0316	0.0282	0.0632	0.02	0.1011	7e-04
7	rs80024658	148913899	0.88	0.538208189821859	0.78	0.709419594942363	0.00506974051883221	0.0624035290588065	0.0143	0.015	0.0219	0.0032	0.1658	0.0039	0.0028	0.0669	8e-04	0.1071	0.1287	0.0296	0.002	0.1165	0.0231	0.0043	0.0039	0.0026	0.0011	0.037	0.0317	0.0282	0.0632	0.02	0.1011	7e-04
7	rs114143440	148914320	0.88	0.538208189821859	0.78	0.709419594942363	0.00504528739700196	0.0647684788604892	0.0143	0.015	0.0219	0.0032	0.1657	0.0039	0.0028	0.067	8e-04	0.1071	0.1287	0.0297	0.002	0.1166	0.0231	0.0043	0.0039	0.0026	0.0011	0.037	0.0316	0.0282	0.0631	0.02	0.101	7e-04
7	rs59984268	148915783	0.88	0.538208189821859	0.78	0.709419594942363	0.00510043690913465	0.0636151556926606	0.0142	0.0152	0.0223	0.0033	0.1656	0.0039	0.0028	0.0674	7e-04	0.1071	0.1287	0.0297	0.002	0.1166	0.0234	0.0043	0.0038	0.0024	0.0011	0.0367	0.0317	0.0284	0.0628	0.0199	0.1007	7e-04
7	rs112833271	148916482	0.88	0.538208189821859	0.78	0.709419594942363	0.00511892424454079	0.066618092830441	0.0142	0.0152	0.0225	0.0033	0.1656	0.0039	0.0028	0.0675	7e-04	0.107	0.1286	0.0297	0.002	0.1167	0.0235	0.0044	0.0038	0.0024	0.0011	0.0366	0.0316	0.0284	0.0627	0.0198	0.1006	7e-04
7	rs55893383	148921923	0.88	0.538208189821859	0.78	0.709419594942363	0.00636744618068747	0.0786080873123045	0.014	0.0155	0.0229	0.0033	0.1659	0.0038	0.0028	0.0681	7e-04	0.1067	0.1287	0.03	0.002	0.1163	0.0238	0.0044	0.0036	0.002	0.0011	0.0362	0.0314	0.0284	0.0623	0.0195	0.101	7e-04
7	rs73479938	148931503	0.88	0.538208189821859	0.78	0.709419594942363	0.00894543107772495	0.0967869462338897	0.014	0.0156	0.0232	0.0033	0.1661	0.0038	0.0028	0.0688	7e-04	0.1065	0.1286	0.0303	0.002	0.116	0.024	0.0045	0.0035	0.0019	0.0011	0.0359	0.0313	0.0284	0.0619	0.0193	0.1012	6e-04
7	rs10250080	148933936	0.88	0.538208189821859	0.78	0.709419594942363	0.00939993437838251	0.0969473785145671	0.0139	0.0156	0.0232	0.0033	0.1661	0.0038	0.0028	0.0688	7e-04	0.1065	0.1286	0.0303	0.002	0.116	0.0241	0.0045	0.0035	0.0019	0.0012	0.0359	0.0313	0.0284	0.0619	0.0193	0.1013	6e-04
7	rs12534309	148934783	0.88	0.538208189821859	0.78	0.709419594942363	0.0095336659882327	0.097027633773626	0.0139	0.0156	0.0232	0.0033	0.1661	0.0038	0.0028	0.0689	6e-04	0.1064	0.1286	0.0303	0.002	0.1159	0.0241	0.0045	0.0035	0.0018	0.0012	0.0359	0.0313	0.0284	0.0619	0.0193	0.1013	6e-04
7	rs11548535	148936878	0.88	0.538208189821859	0.78	0.709419594942363	0.0101926127193554	0.0944724422579487	0.0139	0.0157	0.0233	0.0033	0.1662	0.0038	0.0028	0.0691	6e-04	0.1064	0.1287	0.0304	0.002	0.1159	0.0241	0.0045	0.0035	0.0018	0.0011	0.0358	0.0313	0.0283	0.0617	0.0192	0.1013	7e-04
7	rs11769362	148947279	0.88	0.538208189821859	0.78	0.709419594942363	0.0100882594578877	0.0917871177191262	0.0139	0.0157	0.0233	0.0033	0.1661	0.0038	0.0028	0.0692	6e-04	0.1063	0.1287	0.0304	0.002	0.1159	0.0241	0.0045	0.0035	0.0018	0.0012	0.0358	0.0313	0.0283	0.0617	0.0191	0.1013	7e-04
7	rs34185245	148950895	0.88	0.538208189821859	0.78	0.709419594942363	0.0101038607341767	0.0893655689929195	0.0139	0.0158	0.0233	0.0033	0.1661	0.0038	0.0028	0.0693	6e-04	0.1062	0.1287	0.0304	0.002	0.1159	0.0241	0.0045	0.0035	0.0018	0.0012	0.0358	0.0313	0.0283	0.0617	0.0191	0.1013	7e-04
7	rs3087882	148952312	0.88	0.538208189821859	0.78	0.709419594942363	0.0101559967330806	0.0876627292794626	0.0139	0.0158	0.0233	0.0033	0.1661	0.0038	0.0028	0.0693	6e-04	0.1062	0.1287	0.0304	0.002	0.1159	0.0241	0.0046	0.0035	0.0018	0.0012	0.0358	0.0313	0.0283	0.0617	0.0191	0.1013	7e-04
7	rs61729506	148963652	0.88	0.538208189821859	0.78	0.709419594942363	0.0103083411012685	0.0840689375782161	0.0139	0.0158	0.0233	0.0034	0.1658	0.0038	0.0029	0.0693	6e-04	0.1062	0.1288	0.0304	0.002	0.1159	0.0241	0.0046	0.0035	0.0018	0.0012	0.0358	0.0313	0.0283	0.0617	0.0191	0.1014	7e-04
7	rs79778261	148964452	0.88	0.538208189821859	0.78	0.709419594942363	0.010393128405962	0.083993131630829	0.0139	0.0158	0.0233	0.0033	0.1658	0.0038	0.0028	0.0693	6e-04	0.1062	0.1288	0.0304	0.002	0.1159	0.0241	0.0046	0.0035	0.0018	0.0012	0.0359	0.0313	0.0283	0.0617	0.0191	0.1014	7e-04
7	rs12704090	148964513	0.88	0.538208189821859	0.78	0.709419594942363	0.0104037637161321	0.0839173532368919	0.0139	0.0158	0.0233	0.0033	0.1658	0.0038	0.0028	0.0693	6e-04	0.1062	0.1288	0.0304	0.002	0.1159	0.0241	0.0046	0.0035	0.0018	0.0012	0.0359	0.0313	0.0283	0.0617	0.0191	0.1014	7e-04
7	rs7806827	148976009	0.88	0.538208189821859	0.78	0.709419594942363	0.0103665760334428	0.0768454116707442	0.0139	0.0158	0.0233	0.0034	0.1657	0.0038	0.0029	0.068	6e-04	0.1073	0.1287	0.0304	0.0021	0.117	0.0241	0.0046	0.0035	0.0018	0.0013	0.0359	0.0313	0.0282	0.061	0.0191	0.1013	8e-04
7	rs12530775	148991132	0.88	0.538208189821859	0.78	0.709419594942363	0.0101246907982414	0.0750991219077738	0.0139	0.0158	0.0233	0.0034	0.1657	0.0038	0.0029	0.0681	7e-04	0.1072	0.1287	0.0303	0.0021	0.1169	0.0241	0.0046	0.0035	0.0019	0.0013	0.0359	0.0313	0.0282	0.061	0.0191	0.1012	8e-04
7	rs2269973	148993974	0.88	0.538208189821859	0.77	0.773176121721263	0.0100260364089892	0.0738721523756238	0.0139	0.0158	0.0233	0.0034	0.1657	0.0038	0.0029	0.0682	7e-04	0.1071	0.1287	0.0303	0.0021	0.1168	0.0241	0.0046	0.0035	0.0019	0.0013	0.0359	0.0313	0.0282	0.061	0.019	0.1012	8e-04
7	rs6464951	148996933	0.88	0.538208189821859	0.77	0.773176121721263	0.00949389235503453	0.0651093497770427	0.0144	0.0158	0.0232	0.0034	0.1655	0.0038	0.0029	0.0682	7e-04	0.1071	0.1285	0.0303	0.0021	0.1168	0.0241	0.0047	0.0035	0.0019	0.0013	0.036	0.0312	0.0281	0.0611	0.019	0.1011	8e-04
7	rs117339810	148998841	0.88	0.538208189821859	0.77	0.773176121721263	0.00918505732100455	0.0620687150534246	0.0147	0.0158	0.0232	0.0034	0.1653	0.0038	0.0029	0.0682	7e-04	0.107	0.1283	0.0302	0.0021	0.1167	0.0242	0.0047	0.0035	0.0019	0.0013	0.036	0.0312	0.0281	0.0611	0.019	0.1011	8e-04
7	rs35293957	149003387	0.88	0.538208189821859	0.77	0.773176121721263	0.0090168137644503	0.0577860044362551	0.0147	0.0158	0.0232	0.0034	0.1652	0.0038	0.0029	0.0683	7e-04	0.1069	0.1283	0.0302	0.0021	0.1166	0.0242	0.0047	0.0035	0.0019	0.0014	0.0361	0.0311	0.0281	0.0611	0.019	0.1011	9e-04
7	rs76659770	149006804	0.88	0.538208189821859	0.77	0.773176121721263	0.00888391451690264	0.0567518894301204	0.0148	0.0158	0.0231	0.0035	0.1652	0.0038	0.0029	0.0683	7e-04	0.1068	0.1283	0.0302	0.0021	0.1165	0.0243	0.0047	0.0035	0.0019	0.0014	0.0361	0.0311	0.0281	0.0611	0.019	0.1011	9e-04
7	rs10229125	149015443	0.88	0.538208189821859	0.77	0.773176121721263	0.0100208642868118	0.0593521258112914	0.0147	0.0158	0.0232	0.0036	0.1651	0.0039	0.003	0.0685	7e-04	0.1065	0.1283	0.0302	0.0021	0.1164	0.0245	0.0048	0.0036	0.0017	0.0013	0.0364	0.0309	0.0281	0.0611	0.0191	0.1013	8e-04
7	rs740173	149015915	0.88	0.538208189821859	0.77	0.773176121721263	0.0102135808746257	0.0600758931358558	0.0147	0.0158	0.0232	0.0036	0.1651	0.0039	0.003	0.0685	7e-04	0.1064	0.1283	0.0303	0.0021	0.1163	0.0245	0.0048	0.0036	0.0016	0.0013	0.0364	0.0309	0.028	0.0611	0.0191	0.1013	8e-04
7	rs10952809	149017004	0.88	0.538208189821859	0.77	0.773176121721263	0.0113552090855133	0.0718694516388229	0.0146	0.0158	0.0232	0.0036	0.1649	0.0039	0.003	0.0686	7e-04	0.1066	0.1281	0.0303	0.002	0.1162	0.0246	0.0048	0.0036	0.0016	0.0013	0.0364	0.031	0.0281	0.061	0.0192	0.1013	8e-04
7	rs11971766	149017964	0.87	0.587631181685492	0.77	0.773176121721263	0.0290903271351706	0.0206468682382012	0.0145	0.0169	0.0225	0.0045	0.1646	0.0047	0.0038	0.0709	0.0011	0.106	0.1279	0.03	0.0022	0.1115	0.0264	0.0059	0.0045	0.0017	0.0015	0.0363	0.0318	0.028	0.059	0.0192	0.0984	0.0016
7	rs11761219	149018308	0.86	0.639923359357885	0.77	0.773176121721263	0.0253154582052024	0.00605787529142239	0.0145	0.018	0.0216	0.0047	0.1662	0.0051	0.004	0.0705	0.0011	0.1066	0.1279	0.0296	0.0021	0.1107	0.026	0.0061	0.0046	0.002	0.0016	0.0371	0.0315	0.0272	0.0577	0.0185	0.0987	0.0016
7	rs886714	149018975	0.87	0.587631181685492	0.77	0.773176121721263	0.0216285868202406	0.000604980974056733	0.0147	0.0197	0.02	0.0048	0.1681	0.0053	0.004	0.0705	0.0011	0.107	0.1288	0.0284	0.0023	0.1101	0.0247	0.0064	0.0046	0.0019	0.0017	0.0383	0.0319	0.0264	0.0571	0.0177	0.0986	0.0013
7	rs34659199	149024144	0.87	0.587631181685492	0.77	0.773176121721263	0.0240499516094192	0.000648295094647511	0.0147	0.0198	0.0199	0.0048	0.1685	0.0054	0.004	0.0705	0.0011	0.1069	0.1289	0.0284	0.0023	0.1101	0.0245	0.0065	0.0046	0.0019	0.0017	0.0383	0.0319	0.0263	0.057	0.0176	0.0986	0.0012
7	rs34450166	149026210	0.87	0.587631181685492	0.77	0.773176121721263	0.0239023753195035	0.000699903921724967	0.0147	0.0199	0.0199	0.0048	0.1686	0.0054	0.004	0.0705	0.0011	0.1069	0.1289	0.0283	0.0023	0.1101	0.0245	0.0065	0.0046	0.0019	0.0017	0.0383	0.032	0.0262	0.0569	0.0175	0.0986	0.0012
7	rs1473127	149026686	0.87	0.587631181685492	0.77	0.773176121721263	0.024586631947765	0.000929210902215048	0.0147	0.0199	0.0199	0.0048	0.1687	0.0054	0.004	0.0705	0.0011	0.1068	0.1289	0.0283	0.0023	0.1101	0.0245	0.0065	0.0046	0.0019	0.0017	0.0383	0.032	0.0262	0.0569	0.0175	0.0986	0.0012
7	rs79841971	149029367	0.87	0.587631181685492	0.77	0.773176121721263	0.0241486977202529	0.00100850233485945	0.0147	0.0199	0.0198	0.0048	0.1687	0.0054	0.004	0.0704	0.0011	0.1068	0.129	0.0283	0.0023	0.1101	0.0245	0.0065	0.0046	0.0019	0.0017	0.0383	0.032	0.0262	0.0569	0.0175	0.0987	0.0011
7	rs6974498	149032387	0.87	0.587631181685492	0.77	0.773176121721263	0.0241981795113558	0.00116055463375653	0.0147	0.0199	0.0198	0.0048	0.1688	0.0054	0.004	0.0704	0.0011	0.1067	0.129	0.0284	0.0023	0.11	0.0245	0.0065	0.0046	0.0019	0.0016	0.0383	0.032	0.0261	0.0569	0.0174	0.0987	0.0012
7	rs13230814	149044481	0.87	0.587631181685492	0.77	0.773176121721263	0.0246367541111684	0.00142127271852618	0.0147	0.02	0.0198	0.0049	0.1691	0.0055	0.0041	0.0703	0.001	0.1066	0.1291	0.0284	0.0023	0.11	0.0244	0.0065	0.0047	0.0018	0.0016	0.0381	0.0321	0.0261	0.0569	0.0173	0.0987	0.0011
7	rs117266479	149046842	0.87	0.587631181685492	0.77	0.773176121721263	0.0261013661997121	0.0013247483387153	0.0148	0.02	0.0197	0.0049	0.1692	0.0055	0.0041	0.0704	0.001	0.1066	0.1292	0.0284	0.0023	0.11	0.0244	0.0065	0.0047	0.0019	0.0016	0.0382	0.0322	0.026	0.0569	0.0173	0.0987	0.0011
7	rs4623334	149047694	0.87	0.587631181685492	0.77	0.773176121721263	0.0259240823019847	0.00125026383358509	0.0148	0.02	0.0197	0.0049	0.1693	0.0055	0.0041	0.0703	0.001	0.1065	0.1292	0.0284	0.0023	0.11	0.0243	0.0065	0.0047	0.0019	0.0015	0.0382	0.0323	0.026	0.0568	0.0173	0.0987	0.0011
7	rs113267871	149049450	0.87	0.587631181685492	0.77	0.773176121721263	0.0257994583834446	0.00110852984053648	0.0148	0.02	0.0196	0.0049	0.1695	0.0055	0.0041	0.0703	0.001	0.1064	0.1292	0.0283	0.0023	0.11	0.0243	0.0065	0.0048	0.0019	0.0015	0.0383	0.0324	0.0259	0.0567	0.0172	0.0987	0.0011
7	rs765951	149054004	0.87	0.587631181685492	0.77	0.773176121721263	0.0296357842427676	0.00224309770566993	0.0148	0.0201	0.0194	0.0049	0.1701	0.0057	0.0041	0.0702	0.001	0.1062	0.1292	0.0282	0.0022	0.11	0.0243	0.0066	0.0048	0.002	0.0015	0.0383	0.0326	0.0258	0.0565	0.0169	0.0988	0.0012
7	rs77215394	149055278	0.87	0.587631181685492	0.77	0.773176121721263	0.0287866431666321	0.00272577050818129	0.0148	0.0201	0.0194	0.0049	0.17	0.0057	0.0041	0.0703	0.001	0.1062	0.1292	0.0282	0.0022	0.11	0.0242	0.0066	0.0048	0.002	0.0015	0.0383	0.0326	0.0258	0.0565	0.0169	0.0988	0.0012
7	rs56293361	149056236	0.87	0.587631181685492	0.77	0.773176121721263	0.0287978505896922	0.00282565103603256	0.0148	0.0201	0.0194	0.0049	0.17	0.0057	0.0041	0.0703	0.001	0.1062	0.1293	0.0282	0.0022	0.11	0.0242	0.0066	0.0048	0.002	0.0015	0.0383	0.0326	0.0258	0.0565	0.0169	0.0988	0.0012
7	rs10952811	149061878	0.87	0.587631181685492	0.77	0.773176121721263	0.0280317505377967	0.00337056561168834	0.0148	0.0201	0.0193	0.0048	0.17	0.0056	0.0041	0.0703	0.001	0.1062	0.1295	0.0281	0.0022	0.1099	0.024	0.0066	0.0048	0.002	0.0015	0.0384	0.0328	0.0258	0.0566	0.0168	0.0987	0.0013
7	rs1636374	149064713	0.87	0.587631181685492	0.77	0.773176121721263	0.0307365245511805	0.00209366671479434	0.0148	0.0201	0.0192	0.0048	0.1699	0.0056	0.0041	0.0704	0.001	0.1063	0.1298	0.028	0.0022	0.1097	0.0237	0.0066	0.0048	0.002	0.0015	0.0384	0.0329	0.0257	0.0566	0.0167	0.0986	0.0016
7	rs62491028	149068168	0.87	0.587631181685492	0.77	0.773176121721263	0.0422101332247106	0.00243792329716486	0.0148	0.0202	0.0193	0.0047	0.1699	0.0056	0.0042	0.0704	0.001	0.1062	0.1299	0.028	0.0021	0.1098	0.0236	0.0066	0.0048	0.002	0.0015	0.0384	0.0333	0.0257	0.0566	0.0167	0.0982	0.0018
7	rs1636392	149072072	0.87	0.587631181685492	0.77	0.773176121721263	0.0481015125758639	0.00174489209216735	0.0147	0.0202	0.0193	0.0047	0.1699	0.0056	0.0042	0.0704	0.001	0.1062	0.1299	0.0281	0.0021	0.1098	0.0236	0.0066	0.0049	0.002	0.0015	0.0384	0.0333	0.0257	0.0565	0.0167	0.0981	0.0018
7	rs78550989	149078828	0.87	0.587631181685492	0.77	0.773176121721263	0.0466615945356355	0.00130589991905459	0.0148	0.0202	0.0192	0.0047	0.1698	0.0057	0.0042	0.0704	0.001	0.1061	0.1299	0.028	0.0021	0.1097	0.0236	0.0067	0.0049	0.002	0.0015	0.0384	0.0335	0.0258	0.0565	0.0167	0.098	0.0018
7	rs4727067	149081136	0.87	0.587631181685492	0.77	0.773176121721263	0.0474015863172845	0.00134374863744224	0.0148	0.0202	0.0192	0.0047	0.1698	0.0057	0.0042	0.0704	0.001	0.1061	0.1299	0.028	0.0021	0.1097	0.0236	0.0067	0.0049	0.002	0.0015	0.0384	0.0335	0.0258	0.0565	0.0167	0.098	0.0018
7	rs118020242	149084566	0.87	0.587631181685492	0.77	0.773176121721263	0.0470227319391993	0.0012686578789754	0.0148	0.0202	0.0192	0.0047	0.1698	0.0057	0.0042	0.0704	0.001	0.1061	0.1299	0.028	0.0021	0.1097	0.0236	0.0067	0.0049	0.002	0.0015	0.0384	0.0335	0.0258	0.0565	0.0167	0.098	0.0018
7	rs79428241	149085432	0.87	0.587631181685492	0.77	0.773176121721263	0.0469440631458279	0.00125944196408077	0.0148	0.0202	0.0192	0.0047	0.1698	0.0057	0.0042	0.0704	0.001	0.1061	0.1299	0.028	0.0021	0.1097	0.0236	0.0067	0.0049	0.002	0.0015	0.0384	0.0335	0.0258	0.0565	0.0167	0.098	0.0018
7	rs117316983	149092601	0.87	0.587631181685492	0.77	0.773176121721263	0.0469597897599692	0.00143113496793214	0.0148	0.0202	0.0192	0.0048	0.1697	0.0057	0.0043	0.0702	0.001	0.106	0.1299	0.028	0.0021	0.1096	0.0237	0.0067	0.0049	0.002	0.0015	0.0385	0.0336	0.026	0.0563	0.0167	0.0979	0.0018
7	rs1076283	149093007	0.87	0.587631181685492	0.77	0.773176121721263	0.0477825032009291	0.00153186499016227	0.0148	0.0202	0.0192	0.0048	0.1697	0.0057	0.0043	0.0702	0.001	0.106	0.1299	0.0279	0.0021	0.1096	0.0237	0.0068	0.0049	0.002	0.0015	0.0385	0.0337	0.026	0.0562	0.0167	0.0978	0.0018
7	rs1636410	149095024	0.86	0.639923359357885	0.78	0.709419594942363	0.192858392656059	0.0182469873782177	0.0154	0.0207	0.0192	0.005	0.1679	0.0065	0.005	0.068	9e-04	0.106	0.1273	0.0264	0.0022	0.1099	0.0241	0.0083	0.0051	0.0024	0.0018	0.0413	0.0348	0.0283	0.0536	0.0166	0.0963	0.002
7	rs940774	149095425	0.86	0.639923359357885	0.78	0.709419594942363	0.21698593122245	0.0233186363189109	0.0154	0.0207	0.0191	0.005	0.1683	0.0065	0.0051	0.0678	9e-04	0.1061	0.1269	0.0264	0.0022	0.1099	0.0241	0.0084	0.0051	0.0024	0.0018	0.0416	0.0348	0.0284	0.0535	0.0166	0.0961	0.0019
7	rs1613332	149096073	0.86	0.639923359357885	0.79	0.649136622646432	0.250914814982002	0.0270140923458692	0.0155	0.0206	0.0189	0.005	0.1686	0.0064	0.0051	0.0677	9e-04	0.1064	0.1265	0.0262	0.0023	0.11	0.0241	0.0084	0.0051	0.0024	0.0018	0.0418	0.0349	0.0285	0.0533	0.0166	0.0963	0.002
7	rs1723695	149098245	0.86	0.639923359357885	0.79	0.649136622646432	0.274348336240919	0.0175290598208466	0.0156	0.0204	0.0186	0.005	0.1703	0.0063	0.005	0.0682	9e-04	0.1064	0.1259	0.0259	0.0023	0.1105	0.0239	0.0085	0.005	0.0023	0.0019	0.0423	0.0349	0.0283	0.0526	0.0168	0.0953	0.002
7	rs118043288	149099531	0.86	0.639923359357885	0.79	0.649136622646432	0.299789352152272	0.0183999281530763	0.0156	0.0203	0.0185	0.005	0.1709	0.0063	0.005	0.0684	9e-04	0.1064	0.1259	0.0257	0.0024	0.1106	0.0239	0.0085	0.0049	0.0023	0.0019	0.0425	0.0349	0.0282	0.0526	0.0168	0.0949	0.002
7	rs1636335	149099717	0.86	0.639923359357885	0.81	0.53874877155386	0.302521971094808	0.019056882455571	0.0157	0.0202	0.0185	0.005	0.171	0.0063	0.005	0.0684	9e-04	0.1064	0.1259	0.0257	0.0024	0.1106	0.0238	0.0085	0.0049	0.0023	0.0019	0.0425	0.0349	0.0281	0.0526	0.0169	0.0948	0.002
7	rs886712	149102171	0.86	0.639923359357885	0.81	0.53874877155386	0.332724699929036	0.0232327833270784	0.0158	0.019	0.0184	0.005	0.1717	0.0062	0.0049	0.0686	0.001	0.1065	0.1258	0.0256	0.0026	0.1111	0.0237	0.0085	0.0048	0.0024	0.002	0.0428	0.0349	0.028	0.0529	0.017	0.0943	0.002
7	rs1619237	149110658	0.86	0.639923359357885	0.81	0.53874877155386	0.347232169326247	0.0238369309313263	0.0159	0.019	0.0184	0.0049	0.1719	0.0062	0.005	0.0686	0.001	0.1066	0.1253	0.0256	0.0026	0.1111	0.0237	0.0086	0.0048	0.0023	0.002	0.0429	0.0349	0.028	0.0529	0.0171	0.0942	0.002
7	rs62492679	149111370	0.86	0.639923359357885	0.81	0.53874877155386	0.352192195976654	0.0247128204185027	0.0159	0.019	0.0184	0.0049	0.1719	0.0062	0.005	0.0687	0.001	0.1066	0.1253	0.0256	0.0026	0.1111	0.0237	0.0086	0.0048	0.0023	0.002	0.0429	0.0349	0.028	0.0528	0.0171	0.0942	0.002
7	rs1636352	149112189	0.86	0.639923359357885	0.81	0.53874877155386	0.349443864956538	0.0218797911468812	0.0159	0.019	0.0183	0.0049	0.1719	0.0062	0.005	0.0687	0.001	0.1066	0.1254	0.0256	0.0026	0.1111	0.0237	0.0086	0.0048	0.0023	0.002	0.0429	0.0349	0.028	0.0528	0.0171	0.0941	0.002
7	rs112578696	149117965	0.86	0.639923359357885	0.81	0.53874877155386	0.350077109568146	0.0184766326290751	0.0161	0.0191	0.0183	0.0049	0.1716	0.0062	0.005	0.0687	0.001	0.1066	0.1254	0.0255	0.0026	0.111	0.0237	0.0086	0.0047	0.0023	0.0021	0.0428	0.0348	0.028	0.0528	0.0172	0.0943	0.002
7	rs6965442	149118535	0.86	0.639923359357885	0.81	0.53874877155386	0.352563011346928	0.0181707512241324	0.0161	0.0191	0.0183	0.0049	0.1715	0.0062	0.005	0.0687	0.001	0.1066	0.1254	0.0255	0.0026	0.1109	0.0237	0.0086	0.0047	0.0023	0.0021	0.0428	0.0348	0.0281	0.0527	0.0172	0.0943	0.002
7	rs62492684	149118547	0.86	0.639923359357885	0.81	0.53874877155386	0.353146127408864	0.0164605891039461	0.0161	0.0191	0.0183	0.0049	0.1716	0.0062	0.005	0.0687	9e-04	0.1066	0.1253	0.0255	0.0025	0.111	0.0237	0.0086	0.0047	0.0023	0.0019	0.0429	0.0348	0.0281	0.0528	0.0172	0.0944	0.002
7	rs10250745	149123299	0.86	0.639923359357885	0.81	0.53874877155386	0.412907755469291	0.00875048868656048	0.0166	0.0198	0.0182	0.0044	0.1718	0.0059	0.0045	0.068	0.0011	0.1083	0.1245	0.0252	0.0023	0.1126	0.0236	0.0085	0.0045	0.0024	0.0017	0.0428	0.0341	0.0289	0.0533	0.0172	0.0926	0.0021
7	rs117675411	149124850	0.86	0.639923359357885	0.81	0.53874877155386	0.43536474272476	0.00552742830914574	0.0169	0.02	0.0178	0.0041	0.1711	0.0057	0.0042	0.0679	0.0011	0.109	0.1248	0.0249	0.0023	0.1146	0.0241	0.0084	0.0042	0.0024	0.0017	0.0427	0.0336	0.0291	0.0533	0.017	0.0922	0.0021
7	rs76888178	149125162	0.86	0.639923359357885	0.81	0.53874877155386	0.426626089476844	0.00231995385091221	0.017	0.0201	0.0177	0.004	0.1708	0.0056	0.0041	0.0678	0.0011	0.1091	0.1249	0.0249	0.0023	0.1149	0.0242	0.0083	0.0041	0.0024	0.0017	0.0426	0.0335	0.0292	0.0533	0.017	0.0921	0.0021
7	rs17852167	149129829	0.86	0.639923359357885	0.81	0.53874877155386	0.481849908360326	0.000781575071771328	0.0176	0.0207	0.0172	0.0033	0.1681	0.0052	0.0037	0.0671	0.0011	0.1094	0.1254	0.0249	0.0024	0.1179	0.0254	0.0082	0.0037	0.0024	0.0018	0.0421	0.0327	0.0299	0.054	0.0169	0.0913	0.002
7	rs11762125	149133916	0.86	0.639923359357885	0.81	0.53874877155386	0.482221636736226	0.000774572620722422	0.0177	0.0208	0.0171	0.0033	0.1681	0.0052	0.0037	0.0671	0.0012	0.1094	0.1254	0.025	0.0024	0.1181	0.0256	0.0081	0.0037	0.0024	0.0018	0.0421	0.0325	0.03	0.0542	0.0169	0.0912	0.002
7	rs73166011	149133969	0.86	0.639923359357885	0.81	0.53874877155386	0.481911853449837	0.000774572620722422	0.0177	0.0208	0.0171	0.0033	0.1681	0.0052	0.0037	0.0671	0.0012	0.1094	0.1254	0.025	0.0024	0.1181	0.0256	0.0081	0.0037	0.0024	0.0018	0.0421	0.0325	0.03	0.0542	0.0169	0.0912	0.002
7	rs80024705	149134464	0.86	0.639923359357885	0.81	0.53874877155386	0.48607095263671	0.000824344906932081	0.0177	0.0208	0.0171	0.0032	0.1682	0.0052	0.0037	0.0671	0.0011	0.1094	0.1255	0.025	0.0024	0.1181	0.0256	0.0081	0.0037	0.0024	0.0018	0.0421	0.0325	0.03	0.0542	0.0168	0.0912	0.002
7	rs6979883	149141573	0.86	0.639923359357885	0.81	0.53874877155386	0.456899396591959	0.000960486341333486	0.0178	0.0209	0.0171	0.0032	0.1682	0.0051	0.0036	0.0671	0.0012	0.1097	0.1254	0.025	0.0025	0.1183	0.0257	0.008	0.0036	0.0024	0.0018	0.0421	0.0319	0.03	0.0545	0.0168	0.0913	0.0021
7	rs10952812	149144803	0.86	0.639923359357885	0.81	0.53874877155386	0.461922713866397	0.00105784791744374	0.0179	0.0208	0.017	0.0031	0.1685	0.005	0.0035	0.0672	0.0011	0.1101	0.1256	0.0249	0.0025	0.1187	0.0259	0.0078	0.0036	0.0024	0.0018	0.0421	0.0317	0.0299	0.0541	0.0164	0.0916	0.0021
7	rs117848340	149146022	0.86	0.639923359357885	0.81	0.53874877155386	0.464900885883443	0.000968396967692602	0.0179	0.0208	0.0169	0.003	0.1692	0.005	0.0034	0.0673	0.0011	0.1105	0.1254	0.0249	0.0024	0.119	0.0261	0.0076	0.0036	0.0024	0.0018	0.0421	0.0316	0.0299	0.0535	0.016	0.0916	0.0021
7	rs56004329	149147203	0.86	0.639923359357885	0.81	0.53874877155386	0.474998000617093	0.00120493899349091	0.0179	0.0208	0.0169	0.003	0.1695	0.0049	0.0033	0.0674	0.0011	0.1109	0.1252	0.0248	0.0024	0.1193	0.0261	0.0076	0.0036	0.0024	0.0018	0.0421	0.0315	0.0299	0.0532	0.0156	0.0917	0.0021
7	rs4727070	149147283	0.86	0.639923359357885	0.81	0.53874877155386	0.476229062176977	0.00129653259868852	0.0179	0.0208	0.0169	0.003	0.1695	0.0049	0.0033	0.0674	0.0012	0.1109	0.1252	0.0248	0.0024	0.1193	0.0261	0.0076	0.0036	0.0024	0.0018	0.0421	0.0314	0.0299	0.0532	0.0156	0.0918	0.0021
7	rs3735318	149152906	0.85	0.695135765909148	0.81	0.53874877155386	0.513748111205256	0.00149111248894585	0.018	0.0208	0.017	0.003	0.1692	0.0049	0.0033	0.0676	0.0012	0.111	0.1249	0.0247	0.0025	0.1194	0.0264	0.0076	0.0036	0.0024	0.0019	0.042	0.0314	0.0298	0.0531	0.0158	0.0914	0.0021
7	rs3735317	149158435	0.85	0.695135765909148	0.81	0.53874877155386	0.531978483878339	0.001647113599016	0.018	0.0208	0.0169	0.003	0.17	0.0049	0.0033	0.0677	0.0012	0.1106	0.1247	0.0243	0.0024	0.12	0.0264	0.0076	0.0036	0.0024	0.0019	0.042	0.0315	0.0298	0.053	0.0157	0.0913	0.0021
7	rs7799408	149162110	0.85	0.695135765909148	0.81	0.53874877155386	0.547477471894489	0.00153186499016227	0.018	0.0208	0.017	0.003	0.17	0.0049	0.0033	0.0677	0.0012	0.1107	0.1245	0.0243	0.0024	0.1201	0.0264	0.0076	0.0036	0.0024	0.0019	0.042	0.0315	0.0298	0.0529	0.0158	0.0912	0.0021
7	rs4725816	149174265	0.85	0.695135765909148	0.81	0.53874877155386	0.39333889746414	0.00271166266581082	0.0181	0.0211	0.0166	0.0029	0.1708	0.0051	0.0033	0.0675	0.0013	0.1119	0.1238	0.0236	0.0024	0.1203	0.026	0.0072	0.0038	0.0024	0.002	0.0417	0.0312	0.0294	0.0533	0.0164	0.0914	0.0021
7	rs4727073	149174542	0.85	0.695135765909148	0.81	0.53874877155386	0.399357016947404	0.0026556328166852	0.0181	0.0211	0.0166	0.003	0.1708	0.0051	0.0033	0.0675	0.0013	0.1119	0.1238	0.0236	0.0024	0.1204	0.026	0.0072	0.0038	0.0024	0.002	0.0417	0.0312	0.0294	0.0533	0.0164	0.0914	0.0021
7	rs117996727	149177124	0.85	0.695135765909148	0.81	0.53874877155386	0.395920484887935	0.00279691261628245	0.0181	0.0211	0.0166	0.003	0.1708	0.0051	0.0033	0.0675	0.0013	0.1119	0.1238	0.0235	0.0024	0.1204	0.026	0.0072	0.0038	0.0024	0.002	0.0416	0.0312	0.0293	0.0533	0.0163	0.0914	0.0021
7	rs855914	149198453	0.85	0.695135765909148	0.81	0.53874877155386	0.421158346827269	0.0045437666036054	0.0181	0.0212	0.0163	0.0029	0.1712	0.005	0.0032	0.068	0.0014	0.1122	0.1235	0.0233	0.0024	0.1205	0.0259	0.0072	0.0038	0.0023	0.0021	0.0412	0.0311	0.0292	0.0535	0.0159	0.092	0.0021
7	rs855913	149203662	0.85	0.695135765909148	0.81	0.53874877155386	0.430603309148474	0.00469424179539084	0.0181	0.0212	0.0163	0.0029	0.1712	0.005	0.0032	0.0679	0.0015	0.1123	0.1234	0.0233	0.0024	0.1204	0.0259	0.0072	0.0038	0.0023	0.0021	0.0412	0.031	0.0292	0.0535	0.0159	0.0921	0.0021
7	rs4725817	149216029	0.85	0.695135765909148	0.81	0.53874877155386	0.436072343478544	0.00458113892261047	0.0181	0.0212	0.0163	0.003	0.1712	0.005	0.0032	0.0679	0.0015	0.1124	0.1233	0.0233	0.0024	0.1204	0.0259	0.0072	0.0038	0.0023	0.0021	0.0411	0.031	0.0293	0.0535	0.0159	0.0922	0.0021
7	rs118109050	149218312	0.85	0.695135765909148	0.81	0.53874877155386	0.435777440793081	0.00456243222801449	0.0181	0.0212	0.0163	0.003	0.1712	0.005	0.0032	0.0679	0.0015	0.1124	0.1233	0.0233	0.0024	0.1204	0.0259	0.0072	0.0038	0.0023	0.0021	0.0411	0.031	0.0293	0.0535	0.0159	0.0922	0.0021
7	rs11769606	149227589	0.85	0.695135765909148	0.81	0.53874877155386	0.435423687755317	0.0046375054692494	0.0181	0.0212	0.0163	0.003	0.1712	0.005	0.0032	0.0679	0.0015	0.1124	0.1232	0.0233	0.0024	0.1203	0.0259	0.0072	0.0038	0.0023	0.0021	0.0411	0.031	0.0293	0.0536	0.0159	0.0923	0.0021
7	rs79128445	149234464	0.85	0.695135765909148	0.81	0.53874877155386	0.438139422550359	0.00461867553911207	0.0181	0.0212	0.0163	0.003	0.1712	0.005	0.0032	0.0679	0.0015	0.1125	0.1231	0.0233	0.0024	0.1204	0.0259	0.0072	0.0038	0.0023	0.0021	0.0411	0.031	0.0293	0.0536	0.0159	0.0922	0.0021
7	rs77396110	149237923	0.85	0.695135765909148	0.81	0.53874877155386	0.438671737563376	0.00458113892261047	0.0181	0.0212	0.0163	0.003	0.1712	0.005	0.0032	0.0679	0.0015	0.1125	0.1231	0.0233	0.0024	0.1204	0.0259	0.0072	0.0038	0.0023	0.0021	0.0411	0.031	0.0293	0.0536	0.0159	0.0922	0.0021
7	rs72611594	149244217	0.85	0.695135765909148	0.81	0.53874877155386	0.432187573496954	0.00452514204512213	0.0181	0.0212	0.0163	0.003	0.1713	0.005	0.0032	0.0679	0.0015	0.1125	0.1231	0.0233	0.0024	0.1203	0.026	0.0072	0.0038	0.0023	0.0021	0.0411	0.031	0.0293	0.0536	0.0159	0.0923	0.0021
7	rs11760220	149257763	0.85	0.695135765909148	0.81	0.53874877155386	0.43277506928714	0.00456243222801449	0.0181	0.0212	0.0163	0.003	0.1712	0.005	0.0032	0.0679	0.0015	0.1125	0.1231	0.0233	0.0024	0.1203	0.026	0.0072	0.0038	0.0023	0.0021	0.0411	0.031	0.0293	0.0536	0.0159	0.0923	0.0021
7	rs117107603	149261825	0.85	0.695135765909148	0.81	0.53874877155386	0.432011401816421	0.00458113892261047	0.0181	0.0212	0.0163	0.003	0.1712	0.005	0.0032	0.0679	0.0015	0.1125	0.123	0.0233	0.0024	0.1204	0.026	0.0072	0.0038	0.0023	0.0021	0.0411	0.031	0.0293	0.0536	0.0159	0.0922	0.0021
7	rs2190129	149280944	0.85	0.695135765909148	0.81	0.53874877155386	0.429900116983065	0.00459988669159516	0.0181	0.0212	0.0163	0.003	0.1712	0.005	0.0032	0.0679	0.0015	0.1125	0.123	0.0233	0.0024	0.1204	0.026	0.0072	0.0038	0.0023	0.0021	0.0411	0.031	0.0293	0.0536	0.0159	0.0922	0.0021
7	rs354033	149289464	0.85	0.695135765909148	0.81	0.53874877155386	0.431483100206981	0.00461867553911207	0.0181	0.0212	0.0163	0.003	0.1713	0.005	0.0032	0.0678	0.0015	0.1125	0.1229	0.0233	0.0024	0.1204	0.026	0.0072	0.0038	0.0023	0.0021	0.0411	0.0309	0.0293	0.0536	0.0159	0.0921	0.0021
7	rs354034	149290497	0.85	0.695135765909148	0.81	0.53874877155386	0.431483100206981	0.0045065585482473	0.0181	0.0212	0.0163	0.003	0.1713	0.005	0.0032	0.0678	0.0015	0.1125	0.1229	0.0233	0.0024	0.1204	0.026	0.0072	0.0038	0.0023	0.0021	0.041	0.0309	0.0294	0.0536	0.016	0.0921	0.0021
7	rs117737804	149290927	0.85	0.695135765909148	0.81	0.53874877155386	0.430661934205373	0.00452514204512213	0.0181	0.0212	0.0163	0.003	0.1713	0.005	0.0032	0.0678	0.0015	0.1125	0.1229	0.0233	0.0024	0.1204	0.026	0.0072	0.0038	0.0023	0.0021	0.041	0.0309	0.0294	0.0537	0.016	0.0921	0.0021
7	rs76389640	149302492	0.85	0.695135765909148	0.81	0.53874877155386	0.430603309148474	0.00458113892261047	0.0181	0.0212	0.0163	0.003	0.1713	0.005	0.0032	0.0678	0.0015	0.1125	0.1229	0.0233	0.0024	0.1204	0.026	0.0072	0.0038	0.0023	0.0021	0.041	0.0309	0.0294	0.0537	0.016	0.0921	0.0021
7	rs117519308	149312558	0.85	0.695135765909148	0.81	0.53874877155386	0.430075861622092	0.0048280651731465	0.0181	0.0212	0.0163	0.0031	0.1713	0.005	0.0032	0.0677	0.0015	0.1125	0.1229	0.0233	0.0024	0.1204	0.026	0.0073	0.0039	0.0023	0.0021	0.0409	0.0309	0.0294	0.0537	0.016	0.092	0.0021
7	rs60688912	149312757	0.85	0.695135765909148	0.81	0.53874877155386	0.430193044494734	0.00480882420452878	0.0181	0.0212	0.0163	0.0031	0.1713	0.005	0.0032	0.0677	0.0015	0.1125	0.1229	0.0233	0.0024	0.1204	0.026	0.0073	0.0039	0.0023	0.0021	0.0409	0.0309	0.0294	0.0537	0.016	0.092	0.0021
7	rs117072790	149315129	0.85	0.695135765909148	0.81	0.53874877155386	0.430310243190287	0.00500308486168457	0.0182	0.0212	0.0163	0.0031	0.1712	0.005	0.0032	0.0677	0.0015	0.1126	0.1228	0.0233	0.0025	0.1204	0.0261	0.0073	0.0039	0.0023	0.0021	0.0408	0.0309	0.0294	0.0537	0.016	0.092	0.0021
7	rs71532786	149321643	0.85	0.695135765909148	0.81	0.53874877155386	0.430661934205373	0.00520146073521423	0.0182	0.0212	0.0163	0.0031	0.1712	0.005	0.0032	0.0677	0.0015	0.1126	0.1228	0.0233	0.0025	0.1204	0.0261	0.0073	0.0039	0.0023	0.0021	0.0407	0.0309	0.0294	0.0537	0.016	0.092	0.0021
7	rs354073	149327854	0.85	0.695135765909148	0.8	0.592267592767429	0.414689431417657	0.00629943630787076	0.0182	0.0212	0.0163	0.0031	0.1712	0.005	0.0033	0.0675	0.0015	0.1126	0.1228	0.0234	0.0025	0.1205	0.0261	0.0073	0.0039	0.0023	0.0021	0.0406	0.0309	0.0294	0.0537	0.016	0.0919	0.0021
7	rs354079	149332388	0.85	0.695135765909148	0.81	0.53874877155386	0.443952907883215	0.00760655170616494	0.0183	0.0212	0.0166	0.0031	0.1708	0.0051	0.0032	0.0671	0.0017	0.1128	0.1217	0.0236	0.0025	0.1206	0.0263	0.0072	0.004	0.0024	0.0022	0.0404	0.0306	0.0298	0.0539	0.0162	0.0919	0.0023
7	rs72614207	149335542	0.85	0.695135765909148	0.81	0.53874877155386	0.441634851460695	0.00805413359388956	0.0183	0.0212	0.0166	0.0032	0.1708	0.005	0.0032	0.0671	0.0017	0.1128	0.1216	0.0236	0.0025	0.1205	0.0263	0.0073	0.004	0.0024	0.0022	0.0403	0.0306	0.0299	0.0539	0.0162	0.0919	0.0023
7	rs10250289	149345681	0.85	0.695135765909148	0.8	0.592267592767429	0.471007744547235	0.0108121575669651	0.0183	0.0212	0.0166	0.0033	0.1706	0.0051	0.0032	0.0668	0.0017	0.113	0.1211	0.0238	0.0026	0.1203	0.0263	0.0073	0.004	0.0024	0.0023	0.0401	0.0307	0.0303	0.0539	0.0162	0.0917	0.0024
7	rs6951756	149359622	0.85	0.695135765909148	0.8	0.592267592767429	0.458591006729192	0.0115895461015535	0.0183	0.0212	0.0165	0.0033	0.1706	0.0051	0.0032	0.0668	0.0017	0.113	0.1211	0.0238	0.0026	0.1204	0.0262	0.0073	0.004	0.0024	0.0023	0.0401	0.0307	0.0303	0.0539	0.0162	0.0917	0.0024
7	rs12536519	149363857	0.85	0.695135765909148	0.8	0.592267592767429	0.465083526411249	0.0138517107630703	0.0184	0.0212	0.017	0.0035	0.1684	0.0051	0.0035	0.067	0.0018	0.1126	0.1182	0.0245	0.0027	0.1201	0.0263	0.0076	0.0045	0.0024	0.0024	0.0394	0.0311	0.0314	0.0546	0.0173	0.0914	0.0026
7	rs855737	149364008	0.85	0.695135765909148	0.8	0.592267592767429	0.407928054304492	0.0178673698449994	0.0185	0.021	0.0171	0.0035	0.1678	0.0051	0.0036	0.0672	0.0018	0.1131	0.1172	0.0247	0.0029	0.1196	0.0263	0.0075	0.0045	0.0024	0.0024	0.039	0.0312	0.0321	0.0548	0.0176	0.0913	0.0026
7	rs855739	149365303	0.86	0.639923359357885	0.8	0.592267592767429	0.237667728329705	0.0584363811717899	0.0182	0.0213	0.0178	0.0037	0.1656	0.0053	0.0038	0.0665	0.0022	0.1136	0.114	0.0253	0.0033	0.1219	0.025	0.007	0.0047	0.0026	0.0026	0.0368	0.0316	0.0334	0.0567	0.019	0.0904	0.0027
7	rs59955684	149367255	0.86	0.639923359357885	0.8	0.592267592767429	0.243197284381228	0.0478707019911049	0.0182	0.0213	0.0178	0.0037	0.1656	0.0053	0.0038	0.0665	0.0022	0.1136	0.114	0.0253	0.0033	0.1219	0.025	0.007	0.0048	0.0026	0.0026	0.0368	0.0316	0.0334	0.0567	0.019	0.0904	0.0027
7	rs34990821	149371139	0.86	0.639923359357885	0.8	0.592267592767429	0.248928992464683	0.0487713126614836	0.0182	0.0213	0.0178	0.0037	0.1656	0.0053	0.0037	0.0665	0.0022	0.1136	0.114	0.0253	0.0033	0.122	0.025	0.007	0.0047	0.0026	0.0026	0.0368	0.0317	0.0335	0.0567	0.019	0.0903	0.0027
7	rs57697678	149375247	0.86	0.639923359357885	0.8	0.592267592767429	0.243849868157331	0.0633450554487495	0.0182	0.0213	0.0178	0.0037	0.1655	0.0053	0.0037	0.0665	0.0022	0.1136	0.114	0.0253	0.0033	0.122	0.025	0.007	0.0047	0.0026	0.0026	0.0367	0.0317	0.0335	0.0567	0.019	0.0903	0.0027
7	rs35526464	149383909	0.86	0.639923359357885	0.8	0.592267592767429	0.237710656140723	0.0819568163429922	0.0182	0.0213	0.0177	0.0037	0.1655	0.0053	0.0037	0.0664	0.0022	0.1137	0.1139	0.0253	0.0033	0.122	0.025	0.007	0.0047	0.0026	0.0026	0.0367	0.0317	0.0336	0.0568	0.019	0.0903	0.0027
7	rs17752650	149387607	0.86	0.639923359357885	0.8	0.592267592767429	0.234843964944461	0.0894432810971409	0.0182	0.0213	0.0177	0.0037	0.1655	0.0053	0.0037	0.0664	0.0022	0.1137	0.1139	0.0253	0.0033	0.1221	0.025	0.0069	0.0047	0.0026	0.0026	0.0367	0.0317	0.0336	0.0568	0.0189	0.0902	0.0027
7	rs6974082	149394446	0.86	0.639923359357885	0.8	0.592267592767429	0.217966483003397	0.133933836573593	0.0183	0.0213	0.0177	0.0037	0.1652	0.0052	0.0038	0.0664	0.0022	0.1139	0.1138	0.0253	0.0033	0.1221	0.0249	0.0069	0.0047	0.0026	0.0026	0.0366	0.0318	0.0337	0.0569	0.0189	0.0901	0.0027
7	rs855743	149395917	0.86	0.639923359357885	0.8	0.592267592767429	0.214991666976955	0.130052872449655	0.0183	0.0213	0.0177	0.0037	0.1652	0.0052	0.0038	0.0664	0.0022	0.1139	0.1138	0.0253	0.0033	0.1222	0.0249	0.0069	0.0047	0.0026	0.0026	0.0366	0.0318	0.0337	0.0569	0.0189	0.09	0.0026
7	rs6464988	149410102	0.86	0.639923359357885	0.8	0.592267592767429	0.201282237916597	0.156828124956511	0.0184	0.0212	0.0177	0.0038	0.1653	0.0053	0.0038	0.0663	0.0021	0.1138	0.1137	0.0255	0.0033	0.1222	0.0247	0.0069	0.0047	0.0026	0.0026	0.0364	0.0318	0.0338	0.057	0.019	0.0899	0.0026
7	rs117522820	149410743	0.86	0.639923359357885	0.8	0.592267592767429	0.198787923404913	0.154146153780575	0.0184	0.0212	0.0177	0.0038	0.1652	0.0053	0.0038	0.0663	0.0021	0.1138	0.1137	0.0255	0.0033	0.1222	0.0247	0.0069	0.0047	0.0026	0.0026	0.0364	0.0318	0.0338	0.057	0.019	0.0899	0.0026
7	rs75701347	149419635	0.86	0.639923359357885	0.8	0.592267592767429	0.190613803419848	0.162922357765626	0.0184	0.0211	0.0177	0.0038	0.1652	0.0053	0.0039	0.0663	0.0021	0.1138	0.1136	0.0255	0.0033	0.1221	0.0247	0.0069	0.0048	0.0026	0.0026	0.0364	0.0318	0.0337	0.057	0.019	0.0899	0.0026
7	rs7791608	149421773	0.86	0.639923359357885	0.8	0.592267592767429	0.188083081111802	0.153573595268174	0.0184	0.0211	0.0177	0.0038	0.1653	0.0053	0.0039	0.0663	0.0021	0.1138	0.1136	0.0255	0.0033	0.1221	0.0247	0.0069	0.0048	0.0026	0.0026	0.0364	0.0318	0.0337	0.057	0.0191	0.0899	0.0026
7	rs78584792	149424014	0.86	0.639923359357885	0.8	0.592267592767429	0.190310608995532	0.153192312773766	0.0185	0.0211	0.0177	0.0038	0.1653	0.0053	0.0039	0.0662	0.0021	0.1138	0.1136	0.0256	0.0033	0.1221	0.0247	0.0069	0.0048	0.0026	0.0026	0.0364	0.0318	0.0337	0.057	0.0191	0.0898	0.0026
7	rs709065	149427409	0.86	0.639923359357885	0.8	0.592267592767429	0.189025114428486	0.172364936005545	0.0185	0.0211	0.0177	0.0038	0.1653	0.0053	0.0039	0.0662	0.0021	0.1138	0.1135	0.0256	0.0033	0.122	0.0246	0.0069	0.0048	0.0026	0.0026	0.0363	0.0318	0.0337	0.057	0.0191	0.0898	0.0026
7	rs17753647	149438457	0.86	0.639923359357885	0.8	0.592267592767429	0.13818168909318	0.120057941307694	0.0191	0.0208	0.0178	0.0043	0.1657	0.0056	0.0046	0.0656	0.0021	0.114	0.1118	0.0265	0.0034	0.121	0.0239	0.0072	0.005	0.0026	0.0027	0.0356	0.0317	0.0344	0.0573	0.0198	0.0891	0.0026
7	rs117660982	149438923	0.86	0.639923359357885	0.81	0.53874877155386	0.136461079422666	0.121279973499453	0.0191	0.0207	0.0178	0.0044	0.1657	0.0056	0.0046	0.0656	0.0021	0.114	0.1118	0.0266	0.0034	0.121	0.0238	0.0072	0.005	0.0027	0.0027	0.0356	0.0317	0.0344	0.0573	0.0198	0.0891	0.0026
7	rs79451012	149443308	0.87	0.587631181685492	0.81	0.53874877155386	0.128081809139994	0.113165088611038	0.0193	0.0206	0.0178	0.0045	0.1657	0.0057	0.0048	0.0654	0.0021	0.1142	0.1114	0.0268	0.0035	0.1206	0.0236	0.0073	0.0051	0.0027	0.0027	0.0353	0.0316	0.0346	0.0574	0.02	0.089	0.0026
7	rs73479737	149443599	0.87	0.587631181685492	0.81	0.53874877155386	0.125754966361722	0.112314398867816	0.0193	0.0206	0.0178	0.0045	0.1657	0.0057	0.0048	0.0654	0.0021	0.1142	0.1114	0.0268	0.0035	0.1206	0.0236	0.0073	0.0052	0.0027	0.0027	0.0353	0.0316	0.0346	0.0574	0.0201	0.0889	0.0026
7	rs80214331	149443760	0.87	0.587631181685492	0.81	0.53874877155386	0.125488149148072	0.117023328175156	0.0193	0.0205	0.0178	0.0045	0.1657	0.0057	0.0048	0.0654	0.0021	0.1142	0.1114	0.0268	0.0035	0.1206	0.0236	0.0073	0.0052	0.0027	0.0027	0.0353	0.0316	0.0346	0.0574	0.02	0.089	0.0026
7	rs11769599	149445992	0.87	0.587631181685492	0.81	0.53874877155386	0.119015460097216	0.137398387147485	0.0193	0.0205	0.0179	0.0046	0.1656	0.0057	0.0049	0.0653	0.0021	0.1142	0.1113	0.0268	0.0035	0.1204	0.0236	0.0073	0.0052	0.0027	0.0027	0.0352	0.0315	0.0347	0.0577	0.02	0.0889	0.0026
7	rs10235552	149446246	0.87	0.587631181685492	0.81	0.53874877155386	0.119072840574108	0.142655642474505	0.0193	0.0205	0.0179	0.0046	0.1656	0.0057	0.0049	0.0653	0.0021	0.1142	0.1113	0.0269	0.0035	0.1204	0.0236	0.0073	0.0052	0.0027	0.0027	0.0352	0.0315	0.0347	0.0577	0.02	0.0889	0.0026
7	rs929345	149447552	0.87	0.587631181685492	0.81	0.53874877155386	0.120455049590779	0.150816995741665	0.0194	0.0205	0.0179	0.0046	0.1655	0.0057	0.0049	0.0653	0.0021	0.1142	0.1113	0.0268	0.0035	0.1204	0.0235	0.0073	0.0052	0.0027	0.0027	0.0351	0.0315	0.0348	0.0577	0.02	0.089	0.0026
7	rs35246985	149450590	0.87	0.587631181685492	0.81	0.53874877155386	0.0973097241427134	0.188200686942018	0.0197	0.0193	0.018	0.005	0.1643	0.006	0.0054	0.0645	0.002	0.114	0.1087	0.0283	0.0035	0.1198	0.0241	0.0076	0.0054	0.0028	0.0026	0.0346	0.0312	0.0352	0.0587	0.0206	0.0903	0.0025
7	rs34694271	149450693	0.87	0.587631181685492	0.81	0.53874877155386	0.104853791959419	0.22864215522869	0.0198	0.0192	0.018	0.005	0.1642	0.006	0.0054	0.0644	0.002	0.114	0.1082	0.0285	0.0036	0.1202	0.0241	0.0076	0.0053	0.0027	0.0026	0.0346	0.0312	0.0353	0.0587	0.0205	0.0903	0.0025
7	rs855654	149451480	0.88	0.538208189821859	0.81	0.53874877155386	0.0922545032301783	0.192104727748342	0.0199	0.0183	0.018	0.0052	0.1624	0.006	0.0056	0.0647	0.0019	0.1141	0.1078	0.0291	0.0035	0.119	0.0238	0.0078	0.0053	0.0028	0.0025	0.035	0.0307	0.0359	0.0595	0.0207	0.0919	0.0024
7	rs117036561	149452449	0.89	0.491600132839596	0.81	0.53874877155386	0.0753983059705949	0.152050501280167	0.0198	0.0182	0.018	0.0053	0.1625	0.0059	0.0056	0.065	0.0016	0.1135	0.109	0.0292	0.0033	0.1193	0.0233	0.0078	0.0051	0.0028	0.0024	0.0348	0.0299	0.0363	0.0599	0.0205	0.0925	0.0022
7	rs113766668	149452543	0.89	0.491600132839596	0.81	0.53874877155386	0.070264242098958	0.154050674514486	0.0198	0.0182	0.018	0.0053	0.1625	0.0059	0.0056	0.0651	0.0016	0.1135	0.1092	0.0292	0.0033	0.1194	0.0232	0.0078	0.0051	0.0028	0.0024	0.0347	0.0299	0.0364	0.06	0.0205	0.0925	0.0022
7	rs855661	149456907	0.91	0.406594937265203	0.81	0.53874877155386	0.0532828806734005	0.127370324927929	0.0192	0.0181	0.018	0.005	0.1623	0.0057	0.0058	0.0658	0.0012	0.1138	0.1116	0.0297	0.0032	0.1195	0.0205	0.0077	0.0048	0.0026	0.0022	0.0354	0.0291	0.0368	0.0617	0.0196	0.0932	0.0015
7	rs11771309	149460076	0.91	0.406594937265203	0.81	0.53874877155386	0.049148235481177	0.119535640826982	0.0192	0.0181	0.018	0.005	0.1622	0.0057	0.0058	0.0658	0.0012	0.1137	0.1119	0.0297	0.0032	0.1195	0.0204	0.0077	0.0048	0.0026	0.0022	0.0354	0.0291	0.0368	0.0617	0.0196	0.0932	0.0015
7	rs117383860	149461399	0.91	0.406594937265203	0.81	0.53874877155386	0.0470227319391993	0.121017717592685	0.0192	0.0181	0.018	0.005	0.1623	0.0057	0.0058	0.0658	0.0012	0.1137	0.112	0.0297	0.0032	0.1195	0.0204	0.0077	0.0048	0.0026	0.0022	0.0355	0.0291	0.0368	0.0618	0.0196	0.0931	0.0015
7	rs73168053	149461487	0.91	0.406594937265203	0.82	0.488512084344485	0.047054224466821	0.118060459818435	0.0192	0.0181	0.018	0.005	0.1622	0.0057	0.0058	0.0658	0.0012	0.1138	0.112	0.0297	0.0032	0.1194	0.0204	0.0077	0.0048	0.0026	0.0022	0.0355	0.0291	0.0368	0.0618	0.0196	0.0931	0.0015
7	rs112370637	149461774	0.91	0.406594937265203	0.82	0.488512084344485	0.0469126206321413	0.120406618012422	0.0192	0.0181	0.018	0.005	0.1622	0.0057	0.0058	0.0658	0.0012	0.1138	0.112	0.0297	0.0031	0.1194	0.0204	0.0077	0.0048	0.0026	0.0022	0.0355	0.029	0.0368	0.0618	0.0196	0.0931	0.0015
7	rs6965332	149462621	0.91	0.406594937265203	0.82	0.488512084344485	0.0464426955958133	0.110451525745496	0.0192	0.0181	0.018	0.005	0.1622	0.0057	0.0058	0.0658	0.0011	0.1138	0.112	0.0296	0.0031	0.1194	0.0204	0.0078	0.0048	0.0026	0.0022	0.0355	0.029	0.0368	0.0618	0.0196	0.0932	0.0015
7	rs79950237	149463370	0.91	0.406594937265203	0.82	0.488512084344485	0.04480790693285	0.0934420856303372	0.0192	0.0181	0.018	0.005	0.1622	0.0057	0.0058	0.0658	0.0011	0.1137	0.112	0.0296	0.0031	0.1194	0.0204	0.0078	0.0048	0.0026	0.0022	0.0355	0.029	0.0368	0.0618	0.0196	0.0932	0.0015
7	rs113975478	149465419	0.91	0.406594937265203	0.82	0.488512084344485	0.0434808507615707	0.0687685394845203	0.0192	0.0181	0.018	0.005	0.1622	0.0057	0.0058	0.0659	0.0011	0.1137	0.1121	0.0296	0.0031	0.1194	0.0204	0.0078	0.0048	0.0026	0.0022	0.0355	0.029	0.0368	0.0618	0.0196	0.0932	0.0015
7	rs855675	149465674	0.91	0.406594937265203	0.82	0.488512084344485	0.0423712310370792	0.06093606042113	0.0192	0.0181	0.0181	0.005	0.1622	0.0057	0.0058	0.0659	0.0011	0.1137	0.1121	0.0296	0.0031	0.1194	0.0204	0.0078	0.0048	0.0026	0.0022	0.0355	0.029	0.0368	0.0618	0.0196	0.0932	0.0015
7	rs73481806	149468479	0.91	0.406594937265203	0.83	0.441484906400802	0.0453586542858226	0.0604722476806379	0.0191	0.0181	0.0181	0.005	0.1622	0.0057	0.0058	0.0659	0.0011	0.1136	0.1122	0.0296	0.0031	0.1195	0.0204	0.0077	0.0047	0.0026	0.0021	0.0356	0.029	0.0368	0.0619	0.0196	0.0933	0.0014
7	rs709063	149472508	0.91	0.406594937265203	0.83	0.441484906400802	0.0430198298653164	0.0332106743263381	0.019	0.018	0.0181	0.005	0.1623	0.0057	0.0058	0.0658	0.001	0.1136	0.1123	0.0297	0.0029	0.1195	0.0204	0.0077	0.0048	0.0025	0.0021	0.0357	0.029	0.0369	0.0621	0.0195	0.0937	0.0013
7	rs709062	149472640	0.91	0.406594937265203	0.83	0.441484906400802	0.0446709350033813	0.0403786316930395	0.019	0.018	0.0181	0.005	0.1623	0.0057	0.0057	0.0658	0.001	0.1136	0.1124	0.0297	0.0029	0.1195	0.0204	0.0077	0.0047	0.0025	0.0021	0.0357	0.029	0.0368	0.0621	0.0195	0.0937	0.0013
7	rs77871926	149473472	0.91	0.406594937265203	0.83	0.441484906400802	0.0452205380303047	0.0331093022106909	0.0189	0.018	0.018	0.005	0.1622	0.0056	0.0057	0.0659	0.001	0.1136	0.1125	0.0298	0.0029	0.1196	0.0204	0.0077	0.0047	0.0025	0.002	0.0357	0.029	0.0367	0.0622	0.0194	0.094	0.0013
7	rs117048984	149473614	0.91	0.406594937265203	0.83	0.441484906400802	0.0447013485295752	0.030523966350704	0.0189	0.018	0.018	0.005	0.1622	0.0056	0.0057	0.0659	0.001	0.1136	0.1125	0.0298	0.0029	0.1196	0.0204	0.0076	0.0047	0.0025	0.002	0.0357	0.029	0.0367	0.0622	0.0194	0.094	0.0013
7	rs73727605	149474622	0.91	0.406594937265203	0.83	0.441484906400802	0.0466302804873109	0.0366885226314839	0.0188	0.018	0.018	0.0049	0.1622	0.0056	0.0056	0.0659	0.001	0.1136	0.1125	0.0298	0.0029	0.1196	0.0204	0.0076	0.0047	0.0025	0.002	0.0357	0.029	0.0366	0.0623	0.0193	0.0942	0.0012
7	rs77382697	149476430	0.91	0.406594937265203	0.84	0.397589870063919	0.0484059031844528	0.0286491709913138	0.0188	0.018	0.0179	0.0049	0.1623	0.0056	0.0056	0.0659	9e-04	0.1136	0.1126	0.0299	0.0029	0.1197	0.0205	0.0076	0.0047	0.0025	0.002	0.0357	0.0291	0.0366	0.0621	0.0193	0.0943	0.0012
7	rs112920088	149479036	0.91	0.406594937265203	0.84	0.397589870063919	0.0492943680470149	0.0232327833270784	0.0188	0.0179	0.0178	0.0049	0.1624	0.0055	0.0056	0.0659	9e-04	0.1136	0.1127	0.03	0.0028	0.1197	0.0205	0.0075	0.0047	0.0026	0.002	0.0358	0.0291	0.0365	0.0622	0.0192	0.0945	0.0012
7	rs855680	149479335	0.91	0.406594937265203	0.84	0.397589870063919	0.0480695469793259	0.0213001342230555	0.0187	0.0179	0.0178	0.0049	0.1624	0.0055	0.0056	0.0659	9e-04	0.1136	0.1128	0.03	0.0028	0.1197	0.0205	0.0075	0.0047	0.0026	0.002	0.0358	0.0291	0.0365	0.0622	0.0192	0.0945	0.0012
7	rs113658613	149481356	0.91	0.406594937265203	0.84	0.397589870063919	0.0482775804259886	0.0175290598208466	0.0187	0.0179	0.0177	0.0049	0.1623	0.0055	0.0056	0.0659	9e-04	0.1136	0.1129	0.03	0.0028	0.1198	0.0204	0.0075	0.0047	0.0026	0.0019	0.0358	0.0291	0.0364	0.0623	0.0192	0.0946	0.0011
7	rs73168055	149481994	0.91	0.406594937265203	0.84	0.397589870063919	0.0493268817316813	0.019291431872802	0.0187	0.0179	0.0177	0.0049	0.1623	0.0055	0.0056	0.0659	9e-04	0.1136	0.113	0.03	0.0028	0.1198	0.0204	0.0075	0.0047	0.0026	0.0019	0.0358	0.0291	0.0364	0.0623	0.0191	0.0947	0.0011
7	rs78769093	149482094	0.91	0.406594937265203	0.84	0.397589870063919	0.0499801975990059	0.0214237149968602	0.0187	0.0179	0.0177	0.0049	0.1623	0.0055	0.0056	0.0659	9e-04	0.1136	0.113	0.03	0.0028	0.1198	0.0204	0.0075	0.0047	0.0026	0.0019	0.0358	0.0291	0.0364	0.0623	0.0191	0.0947	0.0011
7	rs75029939	149482764	0.91	0.406594937265203	0.84	0.397589870063919	0.0516724856728915	0.0315068144255003	0.0187	0.0179	0.0177	0.0049	0.1622	0.0055	0.0056	0.066	9e-04	0.1136	0.1131	0.03	0.0027	0.1198	0.0204	0.0075	0.0047	0.0027	0.0019	0.0358	0.0292	0.0363	0.0623	0.0191	0.0947	0.0011
7	rs855684	149483053	0.91	0.406594937265203	0.84	0.397589870063919	0.0543691662771706	0.0285545245579515	0.0187	0.0179	0.0177	0.0049	0.1622	0.0055	0.0056	0.066	9e-04	0.1136	0.1131	0.03	0.0027	0.1198	0.0204	0.0075	0.0047	0.0027	0.0019	0.0359	0.0292	0.0364	0.0623	0.0191	0.0948	0.0011
7	rs77510079	149483237	0.91	0.406594937265203	0.84	0.397589870063919	0.054126500846634	0.0287439639838225	0.0187	0.0178	0.0177	0.0049	0.1622	0.0054	0.0056	0.066	9e-04	0.1136	0.1131	0.03	0.0027	0.1198	0.0204	0.0075	0.0047	0.0027	0.0019	0.0359	0.0292	0.0364	0.0622	0.0191	0.0948	0.0011
7	rs75263499	149483330	0.91	0.406594937265203	0.84	0.397589870063919	0.0536261440212082	0.0278026392690001	0.0187	0.0178	0.0177	0.0049	0.1622	0.0054	0.0056	0.066	9e-04	0.1136	0.1131	0.03	0.0027	0.1198	0.0204	0.0075	0.0047	0.0027	0.0019	0.0359	0.0292	0.0363	0.0622	0.0191	0.0948	0.0011
7	rs855686	149483373	0.91	0.406594937265203	0.84	0.397589870063919	0.0537810944165955	0.0285545245579515	0.0187	0.0178	0.0177	0.0049	0.1622	0.0054	0.0056	0.066	9e-04	0.1136	0.1131	0.03	0.0027	0.1198	0.0204	0.0075	0.0047	0.0027	0.0019	0.0359	0.0292	0.0363	0.0622	0.0191	0.0948	0.0011
7	rs10262505	149484590	0.91	0.406594937265203	0.85	0.356744695657816	0.0580967402779921	0.0400466215622412	0.0186	0.0178	0.0176	0.0049	0.1622	0.0054	0.0055	0.0661	9e-04	0.1136	0.113	0.03	0.0027	0.1199	0.0204	0.0075	0.0047	0.0027	0.0019	0.0359	0.0292	0.0363	0.0623	0.0192	0.0949	0.001
7	rs709060	149485059	0.91	0.406594937265203	0.85	0.356744695657816	0.0601896281273636	0.0453300090911884	0.0186	0.0178	0.0176	0.0049	0.1622	0.0054	0.0055	0.0661	9e-04	0.1136	0.113	0.03	0.0027	0.1199	0.0205	0.0075	0.0047	0.0027	0.0019	0.036	0.0292	0.0363	0.0623	0.0193	0.0949	0.001
7	rs740108	149485716	0.91	0.406594937265203	0.85	0.356744695657816	0.0588072038505243	0.0517643442350716	0.0186	0.0177	0.0176	0.0049	0.1621	0.0054	0.0055	0.0661	9e-04	0.1135	0.113	0.03	0.0027	0.1199	0.0205	0.0075	0.0049	0.0027	0.0019	0.036	0.0292	0.0363	0.0623	0.0192	0.0949	0.001
7	rs112445040	149485740	0.91	0.406594937265203	0.85	0.356744695657816	0.0589719716337999	0.052758440569807	0.0186	0.0177	0.0176	0.0049	0.1622	0.0054	0.0055	0.066	9e-04	0.1135	0.1129	0.03	0.0027	0.1201	0.0205	0.0075	0.005	0.0027	0.0019	0.0359	0.0292	0.0362	0.0622	0.0192	0.0949	0.001
7	rs1635798	149487608	0.91	0.406594937265203	0.85	0.356744695657816	0.0554525692546087	0.0398810790597728	0.0186	0.0177	0.0176	0.0049	0.1621	0.0054	0.0055	0.066	9e-04	0.1134	0.1129	0.03	0.0027	0.12	0.0204	0.0074	0.0055	0.0027	0.0019	0.0359	0.0292	0.0362	0.0622	0.019	0.0949	9e-04
7	rs1076277	149489491	0.91	0.406594937265203	0.85	0.356744695657816	0.0583511189932672	0.05102417148622	0.0186	0.0177	0.0176	0.0049	0.162	0.0054	0.0055	0.0661	9e-04	0.1134	0.113	0.03	0.0027	0.1201	0.0204	0.0074	0.0055	0.0027	0.0019	0.036	0.0293	0.0362	0.0622	0.019	0.0949	0.001
7	rs76190154	149493782	0.92	0.368072033098782	0.85	0.356744695657816	0.0320707912532806	0.0159923811496236	0.0184	0.0172	0.0173	0.0048	0.1614	0.0054	0.0056	0.066	8e-04	0.1128	0.1137	0.0304	0.0029	0.1216	0.0202	0.0072	0.0052	0.0027	0.0019	0.0361	0.0292	0.0359	0.0626	0.0189	0.0952	0.001
7	rs76413893	149494173	0.92	0.368072033098782	0.85	0.356744695657816	0.029567210727264	0.0196458742101853	0.0184	0.0171	0.0173	0.0048	0.1612	0.0054	0.0056	0.066	8e-04	0.1127	0.1138	0.0305	0.003	0.1219	0.0201	0.0071	0.0052	0.0026	0.0019	0.0362	0.0292	0.0358	0.0627	0.0188	0.0953	0.001
7	rs75656149	149494930	0.92	0.368072033098782	0.86	0.318862054747229	0.0266702285634227	0.0192130934442675	0.0183	0.0169	0.0172	0.0048	0.1607	0.0054	0.0056	0.0659	8e-04	0.1125	0.1141	0.0306	0.003	0.1225	0.0201	0.007	0.0051	0.0026	0.0019	0.0364	0.0291	0.0356	0.0629	0.0188	0.0956	0.001
7	rs74675434	149498515	0.92	0.368072033098782	0.86	0.318862054747229	0.0205610389960459	0.010261460376375	0.0181	0.0158	0.0167	0.0047	0.158	0.0054	0.0056	0.0654	7e-04	0.1111	0.1154	0.0315	0.0033	0.1226	0.0197	0.0069	0.0048	0.0025	0.0018	0.0373	0.0291	0.0351	0.0641	0.0185	0.0993	0.001
7	rs77858430	149498893	0.92	0.368072033098782	0.86	0.318862054747229	0.0198479827746536	0.0107828068519291	0.0181	0.0157	0.0166	0.0047	0.1577	0.0054	0.0055	0.0654	7e-04	0.111	0.1155	0.0316	0.0034	0.1227	0.0197	0.0069	0.0048	0.0025	0.0018	0.0375	0.029	0.035	0.0643	0.0184	0.0995	0.001
7	rs56390112	149499564	0.92	0.368072033098782	0.86	0.318862054747229	0.0209690753810904	0.00785356208723923	0.018	0.0156	0.0165	0.0046	0.1574	0.0054	0.0055	0.0654	7e-04	0.1107	0.1157	0.0317	0.0035	0.1232	0.0196	0.0067	0.0047	0.0025	0.0018	0.0377	0.029	0.0348	0.0643	0.0183	0.1	0.001
7	rs112796553	149503696	0.91	0.406594937265203	0.86	0.318862054747229	0.0517228338102882	0.022805792204926	0.0175	0.0146	0.0157	0.0043	0.1562	0.0051	0.0052	0.0653	6e-04	0.1091	0.1166	0.0328	0.0039	0.1257	0.0183	0.0058	0.0042	0.0028	0.0018	0.0386	0.0289	0.0348	0.0656	0.0172	0.1025	0.001
7	rs10260959	149503843	0.92	0.368072033098782	0.86	0.318862054747229	0.0422979526808622	0.0126792967297635	0.0175	0.0145	0.0157	0.0043	0.1563	0.0051	0.0052	0.0652	6e-04	0.1091	0.1166	0.0329	0.0039	0.1257	0.0183	0.0058	0.0042	0.0028	0.0018	0.0386	0.0289	0.0348	0.0657	0.0172	0.1026	0.001
7	rs12666932	149505071	0.92	0.368072033098782	0.86	0.318862054747229	0.0464426955958133	0.0234907964316172	0.0174	0.0143	0.0157	0.0043	0.1569	0.0051	0.0052	0.0645	6e-04	0.1088	0.1167	0.0331	0.004	0.1258	0.0182	0.0057	0.0041	0.0028	0.0019	0.0389	0.0288	0.0348	0.0656	0.0172	0.103	0.001
7	rs74399846	149505894	0.92	0.368072033098782	0.86	0.318862054747229	0.0492781166306027	0.0322534096189014	0.0174	0.0142	0.0157	0.0044	0.157	0.0051	0.0052	0.0643	6e-04	0.1086	0.1166	0.0332	0.004	0.1258	0.0182	0.0057	0.0041	0.0028	0.0019	0.0389	0.0289	0.0348	0.0656	0.0172	0.1031	0.001
7	rs10269125	149507630	0.91	0.406594937265203	0.86	0.318862054747229	0.0538845609989589	0.0386765537187849	0.0174	0.0142	0.0156	0.0044	0.1567	0.005	0.0052	0.0641	6e-04	0.1085	0.1166	0.0333	0.004	0.126	0.0181	0.0056	0.0041	0.0028	0.0019	0.0391	0.0292	0.0347	0.0657	0.0172	0.1033	0.001
7	rs79503371	149511509	0.91	0.406594937265203	0.86	0.318862054747229	0.0554173977292585	0.0222143858361528	0.0175	0.014	0.0156	0.0045	0.1559	0.005	0.0051	0.0637	6e-04	0.108	0.1163	0.0337	0.0041	0.1266	0.018	0.0055	0.004	0.0027	0.0019	0.0393	0.0298	0.0347	0.066	0.0172	0.1038	0.001
7	rs62492762	149511902	0.91	0.406594937265203	0.87	0.283849475516541	0.0493268817316813	0.00823179318221974	0.0175	0.014	0.0156	0.0045	0.1559	0.005	0.0051	0.0637	6e-04	0.1079	0.1164	0.0337	0.0042	0.1267	0.018	0.0055	0.004	0.0027	0.0019	0.0394	0.0298	0.0347	0.066	0.0172	0.1039	0.001
7	rs10952230	149511985	0.91	0.406594937265203	0.87	0.283849475516541	0.0490185856555487	0.00755764368860492	0.0175	0.014	0.0156	0.0044	0.1559	0.005	0.0051	0.0637	6e-04	0.1079	0.1164	0.0337	0.0042	0.1267	0.018	0.0055	0.004	0.0027	0.0019	0.0394	0.0298	0.0347	0.066	0.0171	0.1039	0.001
7	rs2240362	149513077	0.91	0.406594937265203	0.87	0.283849475516541	0.0466302804873109	0.008104687854198	0.0176	0.014	0.0155	0.0044	0.1556	0.0049	0.0051	0.0638	7e-04	0.1078	0.1163	0.0337	0.0042	0.1268	0.0179	0.0054	0.0039	0.0027	0.0019	0.0394	0.0298	0.0346	0.0663	0.0171	0.1042	0.001
7	rs7791767	149513152	0.91	0.406594937265203	0.87	0.283849475516541	0.0465989807002773	0.00775426394954749	0.0176	0.014	0.0155	0.0043	0.1556	0.0049	0.0051	0.0638	7e-04	0.1078	0.1163	0.0337	0.0042	0.1268	0.0179	0.0054	0.0039	0.0027	0.0019	0.0395	0.0298	0.0346	0.0663	0.017	0.1043	0.001
7	rs10250401	149515103	0.91	0.406594937265203	0.87	0.283849475516541	0.0439452338609153	0.00882970978596769	0.0176	0.0141	0.0155	0.0043	0.1555	0.0049	0.0051	0.0635	7e-04	0.1078	0.1163	0.0338	0.0041	0.1268	0.0177	0.0053	0.0037	0.0026	0.0019	0.0403	0.0296	0.0347	0.0659	0.0169	0.1051	0.001
7	rs1557955	149515775	0.91	0.406594937265203	0.87	0.283849475516541	0.0441711453172163	0.011107902440145	0.0175	0.014	0.0156	0.0043	0.1553	0.0049	0.0052	0.0633	7e-04	0.1079	0.1163	0.0337	0.0041	0.1269	0.0177	0.0053	0.0037	0.0026	0.0019	0.0404	0.0296	0.0347	0.0658	0.0172	0.1053	0.001
7	rs1005603	149516881	0.91	0.406594937265203	0.87	0.283849475516541	0.0432127524995677	0.00823179318221974	0.0175	0.014	0.0156	0.0043	0.1553	0.0049	0.0051	0.0633	8e-04	0.108	0.1163	0.0337	0.0041	0.1269	0.0176	0.0053	0.0037	0.0025	0.0019	0.0405	0.0295	0.0348	0.0657	0.0171	0.1054	0.001
7	rs12536873	149517978	0.91	0.406594937265203	0.88	0.251609301083599	0.0407219830203285	0.00530219273964151	0.0175	0.014	0.0155	0.0043	0.1553	0.0049	0.0051	0.0633	8e-04	0.108	0.1163	0.0337	0.0041	0.1269	0.0176	0.0053	0.0037	0.0025	0.0019	0.0406	0.0295	0.0348	0.0656	0.0171	0.1055	0.001
7	rs117930273	149518041	0.91	0.406594937265203	0.88	0.251609301083599	0.0406934487736766	0.00522152476761984	0.0175	0.014	0.0155	0.0043	0.1552	0.0049	0.0051	0.0633	8e-04	0.108	0.1163	0.0338	0.0041	0.1269	0.0176	0.0053	0.0037	0.0025	0.0019	0.0406	0.0295	0.0348	0.0656	0.0171	0.1055	0.001
7	rs78529309	149518769	0.91	0.406594937265203	0.88	0.251609301083599	0.0393120441454567	0.00504243072538959	0.0175	0.014	0.0155	0.0043	0.1553	0.0049	0.0051	0.0634	8e-04	0.108	0.1164	0.0338	0.0041	0.1269	0.0175	0.0053	0.0037	0.0025	0.0019	0.0406	0.0294	0.0348	0.0656	0.0171	0.1056	0.001
7	rs1008335	149518961	0.91	0.406594937265203	0.88	0.251609301083599	0.0397595084916204	0.004770465624889	0.0175	0.014	0.0155	0.0043	0.1553	0.0049	0.0051	0.0633	8e-04	0.108	0.1164	0.0338	0.004	0.1269	0.0175	0.0053	0.0037	0.0025	0.0019	0.0406	0.0294	0.0348	0.0656	0.0171	0.1056	0.001
7	rs141884347	149520553	0.91	0.406594937265203	0.88	0.251609301083599	0.0436901552318172	0.00407286083725782	0.0175	0.014	0.0155	0.0043	0.1553	0.0049	0.0051	0.0634	8e-04	0.1079	0.1164	0.0339	0.004	0.1271	0.0175	0.0052	0.0036	0.0025	0.0019	0.0407	0.0295	0.0348	0.0655	0.0171	0.1056	0.001
7	rs4389841	149521183	0.91	0.406594937265203	0.88	0.251609301083599	0.0459139883556555	0.00417907186330334	0.0175	0.014	0.0155	0.0043	0.1552	0.0048	0.0051	0.0635	7e-04	0.1079	0.1164	0.034	0.0041	0.1271	0.0175	0.0052	0.0036	0.0024	0.0019	0.0407	0.0295	0.0348	0.0655	0.0171	0.1056	9e-04
7	rs62617122	149522162	0.91	0.406594937265203	0.89	0.222038712392691	0.0497181753932188	0.00426870762336423	0.0175	0.0141	0.0155	0.0043	0.1552	0.0048	0.0051	0.0635	7e-04	0.1079	0.1164	0.034	0.0041	0.1272	0.0174	0.0052	0.0036	0.0024	0.0019	0.0407	0.0295	0.0348	0.0654	0.0171	0.1056	9e-04
7	rs2074697	149522366	0.91	0.406594937265203	0.9	0.195029827813683	0.0492618688310645	0.0044326350884213	0.0175	0.0141	0.0155	0.0043	0.1551	0.0048	0.0051	0.0635	7e-04	0.1079	0.1164	0.034	0.0041	0.1272	0.0174	0.0052	0.0036	0.0024	0.0019	0.0407	0.0295	0.0347	0.0654	0.0171	0.1056	9e-04
7	rs117000473	149524097	0.91	0.406594937265203	0.9	0.195029827813683	0.050507031013448	0.00369601782297999	0.0175	0.014	0.0154	0.0043	0.1551	0.0048	0.005	0.0635	7e-04	0.1079	0.1166	0.034	0.0041	0.1272	0.0175	0.0052	0.0036	0.0024	0.002	0.0407	0.0296	0.0346	0.0654	0.0171	0.1057	9e-04
7	rs12534509	149524913	0.91	0.406594937265203	0.9	0.195029827813683	0.0507718446837106	0.00389911653175431	0.0175	0.014	0.0154	0.0043	0.1551	0.0048	0.005	0.0635	7e-04	0.1079	0.1166	0.034	0.0041	0.1272	0.0175	0.0052	0.0036	0.0024	0.002	0.0407	0.0296	0.0346	0.0654	0.017	0.1057	9e-04
7	rs10261977	149528262	0.91	0.406594937265203	0.9	0.195029827813683	0.062636446215624	0.0023329023023404	0.0176	0.0137	0.0154	0.0046	0.1549	0.0047	0.005	0.0635	7e-04	0.1077	0.1169	0.034	0.0041	0.1274	0.0174	0.0051	0.0035	0.0024	0.002	0.0406	0.0297	0.0344	0.0658	0.017	0.1058	9e-04
7	rs55976638	149529970	0.91	0.406594937265203	0.91	0.170469891558667	0.0587706303105028	0.001647113599016	0.0176	0.0137	0.0153	0.0046	0.1547	0.0047	0.005	0.0636	7e-04	0.1078	0.1172	0.034	0.0041	0.1275	0.0174	0.0051	0.0035	0.0024	0.0019	0.0405	0.0295	0.0344	0.0658	0.017	0.1058	9e-04
7	rs62492842	149532880	0.91	0.406594937265203	0.95	0.0943132253134139	0.0550489953376599	0.001552472048814	0.0177	0.0137	0.0153	0.0046	0.1545	0.0047	0.0051	0.0638	7e-04	0.1078	0.1177	0.034	0.0041	0.1277	0.0175	0.0051	0.0035	0.0023	0.0019	0.0405	0.0291	0.0343	0.0657	0.0169	0.1059	9e-04
7	rs62492843	149532928	0.91	0.406594937265203	0.95	0.0943132253134139	0.0575000508079335	0.00151141186524608	0.0177	0.0137	0.0153	0.0045	0.1546	0.0047	0.0052	0.0638	7e-04	0.1078	0.1177	0.034	0.0041	0.1277	0.0173	0.0051	0.0035	0.0023	0.0019	0.0405	0.0291	0.0343	0.0657	0.0169	0.1059	9e-04
7	rs57307418	149534216	0.91	0.406594937265203	0.95	0.0943132253134139	0.054126500846634	0.00124112346039724	0.0177	0.0137	0.0152	0.0045	0.1546	0.0048	0.0052	0.0637	7e-04	0.1078	0.1178	0.034	0.0041	0.1277	0.0174	0.0051	0.0035	0.0023	0.0019	0.0405	0.0291	0.0343	0.0657	0.0169	0.1059	9e-04
7	rs3088250	149536855	0.91	0.406594937265203	0.96	0.0801626552665664	0.0543518089528299	0.00116055463375653	0.0178	0.0137	0.0151	0.0045	0.1545	0.0048	0.0052	0.0637	7e-04	0.1077	0.118	0.0341	0.0041	0.1279	0.0173	0.0051	0.0034	0.0023	0.0019	0.0405	0.0289	0.0342	0.0656	0.0169	0.1059	9e-04
7	rs28536043	149542064	0.91	0.406594937265203	0.96	0.0801626552665664	0.0712556900649132	0.00235891856504344	0.0181	0.0136	0.0146	0.0041	0.1542	0.0046	0.005	0.0636	8e-04	0.1074	0.1192	0.0342	0.0044	0.1296	0.0169	0.0049	0.0032	0.0023	0.002	0.0406	0.0286	0.0336	0.0651	0.0162	0.1072	0.001
7	rs28715524	149542278	0.92	0.368072033098782	0.96	0.0801626552665664	0.0693021969995052	0.00289820185035787	0.018	0.0135	0.0146	0.0041	0.1541	0.0046	0.005	0.0635	8e-04	0.1075	0.1193	0.0342	0.0044	0.1296	0.0169	0.0049	0.0032	0.0023	0.002	0.0406	0.0285	0.0336	0.0651	0.0162	0.1071	0.001
7	rs79270748	149542470	0.92	0.368072033098782	0.97	0.0677063307338505	0.0708001542170723	0.00294221606412984	0.018	0.0135	0.0146	0.004	0.1541	0.0046	0.005	0.0635	8e-04	0.1075	0.1194	0.0343	0.0043	0.1297	0.0169	0.0049	0.0031	0.0023	0.002	0.0407	0.0285	0.0336	0.065	0.0162	0.1072	0.001
7	rs62621204	149543269	0.92	0.368072033098782	0.96	0.0801626552665664	0.0728440052941019	0.00393353821229958	0.0179	0.0135	0.0145	0.0039	0.1539	0.0045	0.0049	0.0634	7e-04	0.1074	0.1198	0.0343	0.0043	0.13	0.0169	0.0048	0.0031	0.0023	0.002	0.0408	0.0284	0.0337	0.065	0.0162	0.1076	0.001
7	rs6968093	149544537	0.92	0.368072033098782	0.96	0.0801626552665664	0.0684295900569572	0.00190326293230781	0.0179	0.0135	0.0146	0.0039	0.1539	0.0045	0.0049	0.0634	7e-04	0.1074	0.1199	0.0344	0.0042	0.1301	0.0169	0.0048	0.003	0.0023	0.002	0.0408	0.0284	0.0337	0.0648	0.0162	0.1078	0.001
7	rs116932763	149549009	0.92	0.368072033098782	0.96	0.0801626552665664	0.074690188632905	0.00242465617915284	0.0179	0.0135	0.0148	0.0038	0.1538	0.0044	0.0048	0.063	7e-04	0.1073	0.12	0.0345	0.0042	0.1303	0.0168	0.0049	0.003	0.0022	0.002	0.0409	0.0284	0.0338	0.065	0.0162	0.1079	0.001
7	rs4141214	149551993	0.92	0.368072033098782	0.96	0.0801626552665664	0.0768928964123122	0.00458113892261047	0.0179	0.0135	0.0149	0.0037	0.1537	0.0044	0.0047	0.0629	7e-04	0.1072	0.12	0.0346	0.0042	0.1304	0.0167	0.0049	0.0029	0.0022	0.002	0.041	0.0284	0.0338	0.0651	0.0162	0.1078	0.001
7	rs62621237	149561323	0.92	0.368072033098782	0.96	0.0801626552665664	0.11935999676563	0.0170091156843629	0.0179	0.0138	0.0151	0.0031	0.1529	0.0041	0.0044	0.0616	6e-04	0.108	0.1206	0.0353	0.004	0.131	0.0162	0.0045	0.0025	0.002	0.0018	0.0418	0.0283	0.0337	0.0658	0.016	0.1092	8e-04
7	rs116851793	149561548	0.92	0.368072033098782	0.96	0.0801626552665664	0.119015460097216	0.0164968815994975	0.0179	0.0138	0.0151	0.0031	0.1529	0.0041	0.0044	0.0616	6e-04	0.108	0.1206	0.0353	0.004	0.131	0.0162	0.0045	0.0025	0.002	0.0018	0.0418	0.0283	0.0337	0.0658	0.016	0.1092	8e-04
7	rs73168078	149563211	0.92	0.368072033098782	0.96	0.0801626552665664	0.119561257827319	0.0136526932927299	0.0179	0.0138	0.0151	0.003	0.1528	0.0041	0.0043	0.0615	6e-04	0.108	0.1207	0.0354	0.0039	0.1311	0.0161	0.0045	0.0025	0.002	0.0018	0.0419	0.0283	0.0337	0.0659	0.016	0.1093	8e-04
7	rs117690098	149564957	0.92	0.368072033098782	0.96	0.0801626552665664	0.124306458403783	0.0194092304747214	0.0179	0.0138	0.0151	0.003	0.1527	0.0041	0.0043	0.0615	6e-04	0.1079	0.1208	0.0354	0.0039	0.1311	0.0161	0.0045	0.0025	0.002	0.0018	0.0419	0.0283	0.0336	0.0659	0.016	0.1093	7e-04
7	rs62492845	149568304	0.92	0.368072033098782	0.96	0.0801626552665664	0.126378878746846	0.0262816988485832	0.0178	0.0139	0.0151	0.003	0.1527	0.0041	0.0043	0.0615	6e-04	0.1079	0.1208	0.0355	0.0039	0.1311	0.0161	0.0045	0.0024	0.002	0.0017	0.0419	0.0284	0.0337	0.066	0.016	0.1094	7e-04
7	rs6980260	149575065	0.92	0.368072033098782	0.96	0.0801626552665664	0.122400698039561	0.0255588208873387	0.0178	0.0139	0.0151	0.003	0.1526	0.0041	0.0043	0.0615	6e-04	0.1078	0.1209	0.0355	0.0039	0.1312	0.0161	0.0045	0.0024	0.002	0.0017	0.042	0.0284	0.0336	0.066	0.016	0.1094	7e-04
7	rs76023942	149578870	0.92	0.368072033098782	0.96	0.0801626552665664	0.126051833695191	0.020404430872072	0.0178	0.0139	0.0151	0.003	0.1524	0.0041	0.0043	0.0616	6e-04	0.1076	0.1209	0.0355	0.0039	0.1313	0.0161	0.0044	0.0024	0.002	0.0017	0.042	0.0284	0.0337	0.0661	0.016	0.1095	7e-04
7	rs35871693	149579405	0.92	0.368072033098782	0.96	0.0801626552665664	0.124807846560205	0.0198441420362906	0.0178	0.0139	0.0152	0.003	0.1523	0.004	0.0043	0.0616	6e-04	0.1076	0.1209	0.0355	0.0039	0.1313	0.0161	0.0044	0.0024	0.002	0.0017	0.042	0.0284	0.0337	0.0662	0.016	0.1095	7e-04
7	rs55866625	149580442	0.92	0.368072033098782	0.95	0.0943132253134139	0.121730644585116	0.0163158138668585	0.0178	0.0139	0.0152	0.0029	0.1521	0.0041	0.0043	0.0616	6e-04	0.1074	0.1209	0.0356	0.0039	0.1314	0.0161	0.0044	0.0024	0.002	0.0017	0.042	0.0285	0.0337	0.0663	0.016	0.1095	7e-04
7	rs4077894	149581277	0.92	0.368072033098782	0.95	0.0943132253134139	0.129556784887169	0.0225091570538421	0.0178	0.0139	0.0152	0.0029	0.152	0.004	0.0042	0.0616	6e-04	0.1074	0.1209	0.0356	0.0039	0.1315	0.0161	0.0044	0.0024	0.002	0.0017	0.042	0.0285	0.0337	0.0663	0.016	0.1096	7e-04
7	rs182434446	149582126	0.92	0.368072033098782	0.94	0.110289943288055	0.131072405902782	0.024668668750964	0.0178	0.0139	0.0152	0.0029	0.1519	0.004	0.0042	0.0616	6e-04	0.1074	0.1209	0.0356	0.0039	0.1315	0.0161	0.0044	0.0024	0.002	0.0017	0.042	0.0285	0.0337	0.0663	0.0161	0.1096	7e-04
7	rs117191184	149585566	0.92	0.368072033098782	0.94	0.110289943288055	0.104244705538319	0.0280834937104366	0.0174	0.0139	0.0154	0.0029	0.1503	0.0042	0.0042	0.0622	6e-04	0.1069	0.1209	0.0358	0.0038	0.1313	0.0163	0.0045	0.0025	0.002	0.0017	0.0418	0.0285	0.0337	0.0667	0.0166	0.11	8e-04
7	rs28688587	149588474	0.93	0.332112317682009	0.94	0.110289943288055	0.0976900067519739	0.0225514194646448	0.0176	0.0139	0.0154	0.0029	0.1499	0.0043	0.0042	0.0619	6e-04	0.1066	0.1206	0.0358	0.0038	0.1311	0.0164	0.0045	0.0026	0.0021	0.0017	0.0418	0.0286	0.0337	0.0672	0.0168	0.1101	9e-04
7	rs10240572	149590203	0.93	0.332112317682009	0.94	0.110289943288055	0.101180431172466	0.0241417796437503	0.0176	0.0138	0.0155	0.0028	0.1498	0.0043	0.0042	0.062	6e-04	0.1066	0.1206	0.0358	0.0038	0.1311	0.0163	0.0045	0.0026	0.0021	0.0016	0.0419	0.0286	0.0337	0.0674	0.0168	0.1102	8e-04
7	rs71537023	149602951	0.93	0.332112317682009	0.94	0.110289943288055	0.116677418713677	0.0176790280693076	0.0174	0.0135	0.0156	0.0028	0.1484	0.0048	0.0049	0.062	5e-04	0.1058	0.1204	0.0363	0.0037	0.1307	0.0163	0.0048	0.003	0.0021	0.0016	0.0423	0.0284	0.0334	0.0678	0.0174	0.1104	8e-04
7	rs35784689	149603227	0.93	0.332112317682009	0.94	0.110289943288055	0.121236828784183	0.0194485742272833	0.0173	0.0135	0.0156	0.0028	0.1484	0.0048	0.0049	0.062	5e-04	0.1057	0.1204	0.0363	0.0037	0.1308	0.0163	0.0048	0.003	0.0021	0.0016	0.0423	0.0284	0.0334	0.0677	0.0174	0.1105	8e-04
7	Affx-37304553	149615993	0.94	0.298643641979994	0.94	0.110289943288055	0.137241570754351	0.0163881225194082	0.017	0.0135	0.0164	0.0028	0.1471	0.0055	0.0053	0.0619	5e-04	0.1043	0.1196	0.037	0.0036	0.1306	0.0168	0.0052	0.0032	0.0021	0.0015	0.0428	0.0281	0.0329	0.0674	0.0185	0.1105	9e-04
7	rs66479652	149616133	0.94	0.298643641979994	0.94	0.110289943288055	0.140707503213311	0.0144914406697681	0.017	0.0135	0.0164	0.0028	0.1472	0.0055	0.0053	0.0619	5e-04	0.1043	0.1196	0.037	0.0036	0.1306	0.0168	0.0052	0.0032	0.0021	0.0015	0.0428	0.0281	0.0329	0.0674	0.0185	0.1105	9e-04
7	rs73170115	149616135	0.94	0.298643641979994	0.94	0.110289943288055	0.139883607926	0.0144914406697681	0.017	0.0135	0.0164	0.0028	0.1472	0.0055	0.0053	0.0619	5e-04	0.1043	0.1196	0.037	0.0036	0.1306	0.0168	0.0052	0.0032	0.0021	0.0015	0.0428	0.0281	0.0329	0.0674	0.0185	0.1105	9e-04
7	rs2449716	149617499	0.94	0.298643641979994	0.94	0.110289943288055	0.132078554418934	0.0141866110233207	0.0169	0.0134	0.0164	0.0029	0.1472	0.0056	0.0054	0.0618	5e-04	0.1041	0.1197	0.037	0.0036	0.1305	0.0168	0.0053	0.0033	0.0021	0.0015	0.0428	0.0281	0.0328	0.0673	0.0185	0.1104	9e-04
7	rs116942933	149621500	0.94	0.298643641979994	0.93	0.128223312274834	0.151814799147742	0.031754780831074	0.0169	0.0129	0.0165	0.0029	0.1474	0.0057	0.0054	0.0619	5e-04	0.104	0.1198	0.0371	0.0036	0.1304	0.0168	0.0053	0.0033	0.002	0.0014	0.0429	0.0281	0.0327	0.0674	0.0185	0.1104	9e-04
7	rs10264519	149629006	0.94	0.298643641979994	0.93	0.128223312274834	0.178372866271763	0.0465041230957959	0.0169	0.012	0.0168	0.003	0.148	0.0058	0.0055	0.062	5e-04	0.1039	0.1197	0.0372	0.0037	0.1302	0.0168	0.0054	0.0033	0.002	0.0014	0.0429	0.0282	0.0325	0.0676	0.0186	0.1104	8e-04
7	rs11770881	149630727	0.94	0.298643641979994	0.93	0.128223312274834	0.181564389235479	0.0493152094981263	0.0169	0.0118	0.0168	0.003	0.1481	0.0057	0.0055	0.062	5e-04	0.1039	0.1197	0.0372	0.0037	0.1301	0.0168	0.0054	0.0033	0.002	0.0014	0.0429	0.0282	0.0325	0.0677	0.0186	0.1103	8e-04
7	rs71537029	149631740	0.94	0.298643641979994	0.93	0.128223312274834	0.186506538452824	0.0560455860480293	0.0169	0.0118	0.0169	0.003	0.1481	0.0057	0.0055	0.062	5e-04	0.1039	0.1197	0.0372	0.0037	0.1301	0.0168	0.0054	0.0033	0.0019	0.0014	0.0429	0.0282	0.0325	0.0677	0.0186	0.1104	8e-04
7	rs10085754	149634971	0.94	0.298643641979994	0.94	0.110289943288055	0.191145058329051	0.0632101872033475	0.0169	0.0118	0.0169	0.003	0.148	0.0057	0.0055	0.062	5e-04	0.1038	0.1197	0.0372	0.0037	0.1299	0.0168	0.0054	0.0033	0.002	0.0014	0.043	0.0282	0.0324	0.0677	0.0186	0.1105	8e-04
7	rs3111944	149636637	0.94	0.298643641979994	0.94	0.110289943288055	0.19527174181795	0.0627391045652538	0.0169	0.0118	0.017	0.003	0.148	0.0057	0.0056	0.062	5e-04	0.1039	0.1197	0.0372	0.0037	0.13	0.0167	0.0054	0.0033	0.002	0.0014	0.043	0.0282	0.0324	0.0678	0.0186	0.1104	8e-04
7	rs13438249	149639889	0.94	0.298643641979994	0.94	0.110289943288055	0.198477376292205	0.0624705832802539	0.0169	0.0118	0.017	0.003	0.1479	0.0057	0.0056	0.062	5e-04	0.1039	0.1196	0.0372	0.0037	0.13	0.0167	0.0054	0.0033	0.0019	0.0014	0.043	0.0281	0.0324	0.0679	0.0186	0.1104	8e-04
7	rs116544305	149640509	0.94	0.298643641979994	0.94	0.110289943288055	0.201908576671439	0.0642925244573774	0.0168	0.0118	0.0169	0.003	0.1479	0.0057	0.0056	0.062	5e-04	0.1039	0.1196	0.0372	0.0037	0.13	0.0167	0.0054	0.0033	0.0019	0.0014	0.043	0.0281	0.0324	0.0679	0.0186	0.1104	8e-04
7	rs7793541	149643233	0.94	0.298643641979994	0.94	0.110289943288055	0.216252143740311	0.0755341510079107	0.0168	0.0118	0.0169	0.003	0.1478	0.0058	0.0057	0.062	5e-04	0.1039	0.1196	0.0372	0.0037	0.1299	0.0168	0.0054	0.0033	0.0019	0.0014	0.043	0.0281	0.0324	0.0679	0.0186	0.1104	8e-04
7	rs146771038	149649240	0.94	0.298643641979994	0.94	0.110289943288055	0.236039645708605	0.0784605750124373	0.0168	0.0118	0.017	0.0031	0.1475	0.0058	0.0058	0.062	5e-04	0.1038	0.1196	0.0372	0.0037	0.1297	0.0169	0.0054	0.0033	0.0019	0.0014	0.0431	0.0281	0.0323	0.068	0.0186	0.1105	8e-04
7	rs1484059	149655018	0.94	0.298643641979994	0.94	0.110289943288055	0.256342058888956	0.0924949556582326	0.0169	0.0118	0.017	0.0031	0.1473	0.0058	0.0059	0.0619	5e-04	0.1037	0.1195	0.0372	0.0037	0.1297	0.0169	0.0055	0.0033	0.0019	0.0014	0.0432	0.0281	0.0323	0.0679	0.0186	0.1105	8e-04
7	rs56017668	149669077	0.94	0.298643641979994	0.94	0.110289943288055	0.283103552017955	0.0696788039230055	0.0168	0.0118	0.0171	0.0032	0.1469	0.0059	0.0062	0.0618	5e-04	0.1036	0.1194	0.0371	0.0037	0.1295	0.0171	0.0056	0.0034	0.0019	0.0014	0.0433	0.0281	0.0322	0.0679	0.0186	0.1105	9e-04
7	rs7803054	149678460	0.95	0.267590046340022	0.94	0.110289943288055	0.286989332236845	0.0683500996985471	0.0168	0.0115	0.0172	0.0033	0.1469	0.0062	0.0065	0.0618	6e-04	0.1032	0.1195	0.037	0.0037	0.1294	0.0171	0.0058	0.0035	0.0019	0.0014	0.0433	0.0281	0.0322	0.068	0.0185	0.1101	9e-04
7	rs11981739	149678982	0.95	0.267590046340022	0.93	0.128223312274834	0.289898364908716	0.0743763684707325	0.0168	0.0115	0.0172	0.0033	0.1469	0.0062	0.0065	0.0618	6e-04	0.1032	0.1195	0.037	0.0037	0.1294	0.0171	0.0058	0.0035	0.0019	0.0014	0.0433	0.0281	0.0322	0.068	0.0185	0.1101	9e-04
7	rs111903587	149680188	0.95	0.267590046340022	0.93	0.128223312274834	0.29808814605908	0.0720117473988008	0.0167	0.0115	0.0173	0.0034	0.1468	0.0062	0.0066	0.0618	6e-04	0.1031	0.1196	0.037	0.0037	0.1293	0.0171	0.0058	0.0035	0.002	0.0014	0.0433	0.0281	0.0322	0.0681	0.0185	0.11	9e-04
7	rs55756821	149692273	0.95	0.267590046340022	0.93	0.128223312274834	0.352298122707836	0.0742321627303153	0.0165	0.0115	0.0175	0.0037	0.1457	0.0066	0.0072	0.0619	6e-04	0.1027	0.1198	0.0372	0.0038	0.1286	0.0173	0.0061	0.0037	0.0021	0.0015	0.0432	0.0282	0.0319	0.0681	0.0186	0.1096	0.001
7	rs115880902	149699389	0.95	0.267590046340022	0.94	0.110289943288055	0.437075750124292	0.0891325942349568	0.0164	0.0115	0.0175	0.0038	0.1449	0.0068	0.0077	0.0618	7e-04	0.1024	0.1198	0.0371	0.0039	0.1282	0.0175	0.0064	0.0038	0.0023	0.0016	0.0433	0.0283	0.0315	0.0683	0.0185	0.1093	0.0011
7	rs62503266	149699397	0.95	0.267590046340022	0.94	0.110289943288055	0.436957643136031	0.0888998619969285	0.0164	0.0115	0.0175	0.0038	0.1449	0.0068	0.0077	0.0618	7e-04	0.1024	0.1198	0.0371	0.0039	0.1282	0.0175	0.0064	0.0038	0.0023	0.0016	0.0433	0.0283	0.0315	0.0683	0.0185	0.1093	0.0011
7	rs2628708	149702486	0.95	0.267590046340022	0.94	0.110289943288055	0.468804802940801	0.106511917866313	0.0163	0.0115	0.0176	0.0039	0.1446	0.0069	0.0078	0.0617	7e-04	0.1023	0.1198	0.037	0.004	0.128	0.0175	0.0064	0.0039	0.0023	0.0017	0.0434	0.0283	0.0314	0.0684	0.0185	0.1093	0.001
7	rs62503310	149711161	0.95	0.267590046340022	0.94	0.110289943288055	0.496198590301367	0.110789343161344	0.0162	0.0116	0.0176	0.0043	0.1439	0.0073	0.0082	0.0617	7e-04	0.1016	0.1192	0.0369	0.0038	0.1277	0.0176	0.0068	0.0041	0.0024	0.0018	0.0433	0.0286	0.0313	0.0687	0.0185	0.1093	0.0011
7	rs6944359	149711187	0.95	0.267590046340022	0.94	0.110289943288055	0.496010126733551	0.112314398867816	0.0162	0.0116	0.0176	0.0043	0.1439	0.0073	0.0082	0.0617	7e-04	0.1016	0.1192	0.0369	0.0038	0.1277	0.0176	0.0068	0.0041	0.0024	0.0018	0.0433	0.0286	0.0313	0.0687	0.0185	0.1093	0.0011
7	rs2450027	149711224	0.95	0.267590046340022	0.94	0.110289943288055	0.495068325885286	0.110451525745496	0.0162	0.0116	0.0176	0.0043	0.1439	0.0073	0.0082	0.0617	7e-04	0.1016	0.1192	0.0369	0.0038	0.1277	0.0176	0.0068	0.0041	0.0024	0.0018	0.0433	0.0286	0.0313	0.0687	0.0185	0.1093	0.0011
7	rs2969817	149719925	0.96	0.238871757466757	0.94	0.110289943288055	0.61266266174143	0.193860061239664	0.0156	0.0113	0.018	0.0051	0.1419	0.0083	0.0091	0.0613	9e-04	0.1009	0.1188	0.0365	0.0036	0.1268	0.0178	0.0074	0.0048	0.0026	0.0021	0.0434	0.0289	0.032	0.0685	0.0185	0.1087	0.0011
7	rs55713470	149721244	0.96	0.238871757466757	0.94	0.110289943288055	0.615857953616311	0.214266761911741	0.0155	0.0113	0.0181	0.0053	0.1416	0.0084	0.0093	0.0612	9e-04	0.1008	0.1188	0.0365	0.0036	0.1266	0.0177	0.0075	0.0049	0.0027	0.0021	0.0434	0.0289	0.0322	0.0684	0.0185	0.1087	0.0011
7	rs2450034	149722588	0.96	0.238871757466757	0.93	0.128223312274834	0.613703765504507	0.230939624699102	0.0154	0.0113	0.0182	0.0054	0.1414	0.0086	0.0095	0.0611	9e-04	0.1007	0.1187	0.0365	0.0035	0.1265	0.0177	0.0076	0.0051	0.0027	0.0022	0.0434	0.029	0.0321	0.0684	0.0186	0.1086	0.0011
7	rs2449737	149722697	0.96	0.238871757466757	0.92	0.14824156235026	0.606916589772829	0.232695058797546	0.0154	0.0113	0.0182	0.0054	0.1413	0.0086	0.0095	0.0611	9e-04	0.1007	0.1187	0.0364	0.0034	0.1265	0.0177	0.0076	0.0051	0.0027	0.0022	0.0434	0.029	0.0321	0.0684	0.0186	0.1086	0.0011
7	rs9640158	149730292	0.96	0.238871757466757	0.92	0.14824156235026	0.938141713968765	0.43187594389242	0.0153	0.0117	0.0187	0.0062	0.1392	0.0096	0.0107	0.0605	0.001	0.1	0.1181	0.0359	0.0029	0.1254	0.0179	0.0083	0.0057	0.0029	0.0026	0.0436	0.0287	0.0319	0.0689	0.019	0.1079	0.0013
7	rs117241470	149740928	0.96	0.238871757466757	0.92	0.14824156235026	1.26380439461426	0.91301827664713	0.0149	0.0123	0.019	0.0073	0.1371	0.011	0.0121	0.0601	0.0012	0.098	0.1168	0.0351	0.0032	0.1241	0.0182	0.0095	0.0067	0.0032	0.0034	0.0439	0.028	0.0325	0.068	0.0198	0.1066	0.0015
7	rs55818109	149741028	0.96	0.238871757466757	0.92	0.14824156235026	1.30273102815547	0.927501661266504	0.0149	0.0123	0.019	0.0073	0.137	0.011	0.0122	0.0601	0.0012	0.098	0.1168	0.0351	0.0032	0.1241	0.0182	0.0095	0.0068	0.0032	0.0034	0.0439	0.028	0.0325	0.068	0.0198	0.1065	0.0015
7	rs13227927	149746372	0.97	0.212405230483542	0.92	0.14824156235026	1.6150161565639	1.20622036796417	0.0149	0.0125	0.0191	0.0077	0.1357	0.0116	0.0129	0.0598	0.0013	0.0972	0.1162	0.035	0.0033	0.1238	0.0182	0.01	0.0072	0.0032	0.0037	0.0442	0.0277	0.0326	0.0681	0.0203	0.1057	0.0016
7	rs10264260	149750812	0.97	0.212405230483542	0.92	0.14824156235026	1.75229340077929	1.36566789140245	0.0148	0.0126	0.019	0.008	0.1358	0.0118	0.0132	0.0597	0.0014	0.0968	0.1157	0.035	0.0034	0.1235	0.0181	0.0103	0.0074	0.0033	0.0039	0.0443	0.0275	0.0325	0.0679	0.0204	0.1054	0.0017
7	rs4015699	149763766	0.97	0.212405230483542	0.92	0.14824156235026	2.08725874122597	1.66692388132233	0.0148	0.0125	0.019	0.0085	0.1363	0.0122	0.0137	0.0594	0.0015	0.0959	0.1141	0.0355	0.0034	0.123	0.0177	0.0105	0.0079	0.0035	0.0041	0.0446	0.0278	0.0326	0.0671	0.0206	0.1054	0.0018
7	rs115970251	149776153	0.97	0.212405230483542	0.92	0.14824156235026	2.39333412563936	1.85761442715754	0.0147	0.0125	0.0191	0.0087	0.1366	0.0125	0.014	0.0591	0.0016	0.0951	0.1133	0.0353	0.0035	0.1224	0.0178	0.0107	0.0081	0.0036	0.0043	0.045	0.0281	0.0325	0.0672	0.0205	0.1051	0.0019
7	rs71534066	149776334	0.97	0.212405230483542	0.91	0.170469891558667	2.3939226404559	1.86702197341072	0.0147	0.0125	0.0191	0.0087	0.1366	0.0125	0.0141	0.0591	0.0016	0.095	0.1132	0.0353	0.0035	0.1224	0.0178	0.0107	0.0081	0.0036	0.0043	0.045	0.0281	0.0325	0.0672	0.0205	0.1051	0.0019
7	rs74388302	149781689	0.97	0.212405230483542	0.91	0.170469891558667	2.42234302692001	2.0311766562105	0.0147	0.0125	0.019	0.0088	0.1367	0.0126	0.0142	0.059	0.0016	0.0947	0.1131	0.0353	0.0036	0.1222	0.0178	0.0112	0.0082	0.0036	0.0044	0.0451	0.0282	0.0325	0.0671	0.0203	0.1048	0.0019
7	rs2373674	149787501	0.97	0.212405230483542	0.91	0.170469891558667	2.56456185833276	2.2025923391296	0.0147	0.0125	0.0188	0.009	0.1369	0.0128	0.0144	0.0588	0.0017	0.0945	0.1129	0.0352	0.0036	0.1219	0.0178	0.0114	0.0084	0.0036	0.0045	0.0452	0.0282	0.0324	0.0671	0.0203	0.1047	0.002
7	rs6970525	149794459	0.98	0.188103243221556	0.91	0.170469891558667	2.42139791931159	2.38620184071807	0.0148	0.0126	0.0198	0.0092	0.1368	0.0131	0.0145	0.0585	0.0017	0.0947	0.1127	0.0351	0.0036	0.12	0.0181	0.0116	0.0086	0.0036	0.0046	0.0452	0.0275	0.0324	0.0674	0.0204	0.1045	0.002
7	rs62502567	149794553	0.98	0.188103243221556	0.91	0.170469891558667	2.43996679914235	2.40014673536746	0.0148	0.0126	0.0199	0.0092	0.1368	0.0131	0.0145	0.0586	0.0017	0.0948	0.1127	0.0351	0.0036	0.1196	0.0182	0.0116	0.0087	0.0036	0.0045	0.0452	0.0275	0.0325	0.0674	0.0205	0.1045	0.002
7	rs116176644	149795337	0.98	0.188103243221556	0.91	0.170469891558667	2.42647923473461	2.40234947309646	0.0148	0.0126	0.02	0.0092	0.1367	0.0131	0.0145	0.0586	0.0017	0.0948	0.1126	0.035	0.0036	0.1194	0.0182	0.0117	0.0087	0.0036	0.0045	0.0452	0.0274	0.0324	0.0675	0.0205	0.1044	0.002
7	rs6976464	149797718	0.98	0.188103243221556	0.91	0.170469891558667	2.38227855225287	2.46891392000798	0.0149	0.0127	0.0201	0.0093	0.1367	0.0132	0.0145	0.0587	0.0017	0.0949	0.1125	0.035	0.0035	0.1188	0.0183	0.0117	0.0088	0.0036	0.0045	0.0452	0.0272	0.0324	0.0677	0.0205	0.1044	0.002
7	rs10233022	149801849	0.98	0.188103243221556	0.91	0.170469891558667	2.42435176529325	2.58156873883519	0.0147	0.0128	0.0202	0.0095	0.1365	0.0133	0.0146	0.0586	0.0017	0.0946	0.1122	0.0348	0.0036	0.118	0.0183	0.0119	0.009	0.0036	0.0045	0.0451	0.0272	0.0323	0.0679	0.0205	0.1052	0.0021
7	rs73170148	149806122	0.98	0.188103243221556	0.91	0.170469891558667	2.31768483163433	2.78691207680564	0.0149	0.013	0.0202	0.0099	0.1364	0.0134	0.0146	0.0587	0.0018	0.0943	0.1119	0.0348	0.0036	0.1173	0.0182	0.0122	0.0093	0.0036	0.0046	0.0451	0.0271	0.0323	0.068	0.0204	0.105	0.0021
7	rs11772742	149810606	0.98	0.188103243221556	0.91	0.170469891558667	2.24546696217501	3.12664431843045	0.0147	0.0132	0.0203	0.0102	0.1366	0.0136	0.0147	0.0588	0.0018	0.0939	0.1119	0.0348	0.0036	0.1161	0.0181	0.0127	0.0097	0.0036	0.0046	0.0451	0.027	0.0321	0.0684	0.0203	0.1045	0.0022
7	rs10225026	149820951	0.99	0.165875049708709	0.91	0.170469891558667	2.09018738738967	3.49592810938613	0.0147	0.0136	0.0206	0.0105	0.1369	0.014	0.0148	0.0588	0.0019	0.0929	0.1117	0.0348	0.0037	0.1153	0.0181	0.0134	0.0101	0.0035	0.0047	0.0445	0.0279	0.0316	0.0686	0.0205	0.1031	0.0023
7	rs10275534	149822071	0.99	0.165875049708709	0.91	0.170469891558667	2.0600649812117	3.49764985463466	0.0147	0.0136	0.0207	0.0105	0.1369	0.014	0.0147	0.0589	0.0019	0.0927	0.1117	0.0348	0.0037	0.1153	0.0181	0.0134	0.0101	0.0035	0.0047	0.0447	0.0279	0.0316	0.0686	0.0204	0.103	0.0023
7	rs12670746	149824166	0.99	0.165875049708709	0.92	0.14824156235026	2.03667472771479	3.54991518591903	0.0147	0.0137	0.0207	0.0106	0.137	0.014	0.0147	0.0587	0.0019	0.0926	0.1119	0.0349	0.0038	0.1154	0.0182	0.0135	0.0102	0.0035	0.0046	0.0445	0.0281	0.0315	0.0685	0.0205	0.1023	0.0023
7	rs2628904	149824673	0.99	0.165875049708709	0.92	0.14824156235026	2.03399444948074	3.57981465759853	0.0147	0.0137	0.0207	0.0106	0.137	0.014	0.0147	0.0587	0.0019	0.0926	0.1119	0.0348	0.0038	0.1153	0.0183	0.0135	0.0103	0.0035	0.0046	0.0446	0.0282	0.0314	0.0685	0.0205	0.1022	0.0024
7	rs28595423	149828229	1	0.145626599290586	0.92	0.14824156235026	2.14040759983656	3.61280860089898	0.0145	0.0138	0.0208	0.0101	0.1379	0.014	0.0147	0.059	0.0018	0.0921	0.1117	0.0348	0.0038	0.1152	0.0186	0.0139	0.0105	0.0033	0.0045	0.0444	0.0291	0.0311	0.0686	0.0203	0.1013	0.0023
7	rs2969637	149855335	1.02	0.110678017971113	0.92	0.14824156235026	3.40972279110038	5.89543718748992	0.0127	0.0137	0.022	0.0113	0.142	0.0151	0.0151	0.0596	0.0017	0.0868	0.1115	0.0361	0.0039	0.1137	0.0214	0.0174	0.0128	0.0031	0.0035	0.0473	0.0313	0.0297	0.0678	0.0188	0.0908	0.0022
7	rs10263080	149859947	1.02	0.110678017971113	0.92	0.14824156235026	3.69504469917673	5.93979021739949	0.0127	0.0133	0.0219	0.0112	0.1428	0.0151	0.0148	0.0604	0.0017	0.0853	0.1116	0.0367	0.0039	0.1146	0.0218	0.0178	0.0131	0.0031	0.0033	0.0474	0.0311	0.0293	0.0672	0.019	0.0903	0.0022
7	rs10952245	149862146	1.02	0.110678017971113	0.92	0.14824156235026	3.67621200157921	5.96297469381823	0.0126	0.0132	0.0218	0.0112	0.1438	0.0151	0.0146	0.0617	0.0017	0.0841	0.1113	0.0367	0.0039	0.1148	0.022	0.0178	0.0131	0.0031	0.0031	0.0473	0.0312	0.029	0.0673	0.0191	0.0899	0.0022
7	rs1078092	149865016	1.03	0.0957762513390589	0.92	0.14824156235026	3.44310730650527	6.01816237880439	0.0124	0.0132	0.0217	0.0114	0.1445	0.0149	0.0146	0.0622	0.0016	0.0839	0.1123	0.0366	0.0038	0.1149	0.0221	0.0178	0.0132	0.0029	0.003	0.0473	0.0312	0.0287	0.0674	0.019	0.0889	0.0021
7	rs10952248	149875736	1.03	0.0957762513390589	0.92	0.14824156235026	3.44258293047465	6.04877034639657	0.0123	0.0133	0.0214	0.0114	0.1448	0.0149	0.0145	0.0623	0.0016	0.084	0.1125	0.0365	0.0038	0.115	0.022	0.0178	0.0132	0.0029	0.0029	0.0475	0.0311	0.0287	0.0675	0.019	0.0888	0.0021
7	rs6942481	149875840	1.03	0.0957762513390589	0.92	0.14824156235026	3.45583020527451	6.05037105110254	0.0124	0.0133	0.0214	0.0114	0.1448	0.0149	0.0145	0.0623	0.0016	0.084	0.1125	0.0365	0.0038	0.115	0.022	0.0178	0.0132	0.0029	0.0029	0.0474	0.0312	0.0287	0.0675	0.019	0.0888	0.0021
7	rs10251233	149881668	1.04	0.0824519171540817	0.92	0.14824156235026	2.96967044503103	5.29665163858743	0.0129	0.013	0.0202	0.0105	0.1467	0.014	0.0138	0.0641	0.0013	0.0858	0.1159	0.0352	0.0035	0.1173	0.0219	0.0168	0.0127	0.0025	0.0021	0.0458	0.0303	0.0277	0.0681	0.0177	0.0903	0.0016
7	rs73170160	149891909	1.04	0.0824519171540817	0.92	0.14824156235026	2.7893431995872	4.91614099321027	0.0132	0.0129	0.0197	0.0101	0.1487	0.0134	0.0134	0.0653	0.0011	0.0864	0.1173	0.0345	0.0034	0.1186	0.0219	0.0163	0.0124	0.0023	0.0017	0.0449	0.0298	0.0271	0.0683	0.017	0.0911	0.0013
7	rs59034816	149901811	1.04	0.0824519171540817	0.92	0.14824156235026	2.66898902377278	4.87417329412605	0.0132	0.0129	0.0196	0.01	0.1491	0.0134	0.0133	0.0655	0.0011	0.0865	0.1176	0.0344	0.0033	0.1188	0.0219	0.0162	0.0123	0.0022	0.0016	0.0448	0.0297	0.0269	0.0683	0.0168	0.0913	0.0012
7	rs2533205	149920939	1.04	0.0824519171540817	0.92	0.14824156235026	2.63751505097125	4.86117494718026	0.0132	0.0128	0.0195	0.01	0.1492	0.0133	0.0133	0.0656	0.0011	0.0865	0.1177	0.0344	0.0033	0.1189	0.0219	0.0162	0.0123	0.0022	0.0016	0.0447	0.0297	0.0268	0.0684	0.0168	0.0914	0.0012
7	rs4457245	149925669	1.04	0.0824519171540817	0.92	0.14824156235026	2.58901079242116	4.86097802349435	0.0133	0.0129	0.0195	0.01	0.1492	0.0133	0.0133	0.0655	0.0011	0.0865	0.1177	0.0343	0.0033	0.119	0.0219	0.0162	0.0123	0.0022	0.0016	0.0447	0.0297	0.0268	0.0683	0.0168	0.0914	0.0012
7	rs115128171	149932517	1.04	0.0824519171540817	0.92	0.14824156235026	2.56576456607171	4.84069824748595	0.0133	0.0129	0.0195	0.01	0.1493	0.0133	0.0133	0.0656	0.0011	0.0866	0.1177	0.0343	0.0033	0.1191	0.0219	0.0161	0.0123	0.0022	0.0016	0.0447	0.0296	0.0267	0.0684	0.0168	0.0914	0.0012
7	rs59046393	149933600	1.04	0.0824519171540817	0.92	0.14824156235026	2.55698879878766	4.83656435566028	0.0133	0.0129	0.0195	0.01	0.1493	0.0133	0.0133	0.0656	0.0011	0.0866	0.1177	0.0343	0.0033	0.1191	0.0219	0.0161	0.0123	0.0022	0.0016	0.0447	0.0296	0.0267	0.0684	0.0168	0.0913	0.0012
7	rs112367402	149934619	1.04	0.0824519171540817	0.92	0.14824156235026	2.56732834588437	4.83656435566028	0.0133	0.0129	0.0195	0.01	0.1493	0.0133	0.0132	0.0656	0.0011	0.0867	0.1177	0.0343	0.0033	0.119	0.0219	0.0161	0.0123	0.0022	0.0016	0.0447	0.0296	0.0267	0.0684	0.0168	0.0913	0.0012
7	rs10428919	149946392	1.04	0.0824519171540817	0.92	0.14824156235026	2.51970591663716	4.77871927936734	0.0133	0.0129	0.0195	0.0099	0.1495	0.0132	0.0132	0.0657	0.0011	0.0867	0.1178	0.0342	0.0033	0.1193	0.0219	0.0161	0.0123	0.0022	0.0016	0.0446	0.0295	0.0266	0.0684	0.0167	0.0914	0.0012
7	rs183033737	149947710	1.04	0.0824519171540817	0.92	0.14824156235026	2.50166523178695	4.77694938356622	0.0133	0.0129	0.0194	0.0099	0.1494	0.0132	0.0132	0.0658	0.0011	0.0867	0.1179	0.0341	0.0033	0.1195	0.0219	0.0161	0.0123	0.0022	0.0016	0.0446	0.0295	0.0266	0.0684	0.0167	0.0914	0.0012
7	rs13232981	149948275	1.04	0.0824519171540817	0.92	0.14824156235026	2.49975599646817	4.77419631594721	0.0133	0.0129	0.0194	0.0099	0.1493	0.0132	0.0132	0.0658	0.0011	0.0867	0.1178	0.0341	0.0033	0.1196	0.0219	0.016	0.0123	0.0022	0.0016	0.0446	0.0295	0.0266	0.0684	0.0167	0.0914	0.0012
7	rs112416504	149948316	1.04	0.0824519171540817	0.92	0.14824156235026	2.49426947048595	4.77340974838329	0.0133	0.0129	0.0194	0.0099	0.1493	0.0132	0.0132	0.0658	0.0011	0.0867	0.1178	0.0341	0.0033	0.1196	0.0219	0.016	0.0123	0.0022	0.0016	0.0446	0.0295	0.0266	0.0684	0.0167	0.0914	0.0012
7	rs79145971	149956814	1.04	0.0824519171540817	0.93	0.128223312274834	2.35927863148995	4.55123543872031	0.0133	0.0129	0.0192	0.0097	0.1502	0.0129	0.0129	0.0672	0.0011	0.0866	0.1184	0.0336	0.0033	0.1207	0.0218	0.0156	0.0121	0.0021	0.0015	0.0441	0.029	0.0263	0.0683	0.0166	0.0917	0.0011
7	rs2530962	149961337	1.03	0.0957762513390589	0.93	0.128223312274834	2.07994305759695	4.12069062318266	0.0134	0.0128	0.0187	0.0092	0.1517	0.0122	0.0125	0.0696	0.001	0.0863	0.1195	0.0328	0.0032	0.1229	0.0218	0.0146	0.0117	0.0019	0.0012	0.0433	0.0279	0.0255	0.0686	0.0164	0.0924	9e-04
7	rs71537921	149963025	1.03	0.0957762513390589	0.93	0.128223312274834	1.9143943097956	3.91758201275535	0.0136	0.0127	0.0186	0.009	0.1521	0.012	0.0123	0.0705	0.001	0.0862	0.12	0.0325	0.0032	0.1239	0.0218	0.0142	0.0116	0.0018	0.0011	0.0429	0.0276	0.0251	0.0687	0.0163	0.0927	9e-04
7	rs10259511	149964244	1.03	0.0957762513390589	0.93	0.128223312274834	1.73629400101279	3.85227511526851	0.0136	0.0127	0.0185	0.0089	0.1524	0.0119	0.0122	0.0709	0.001	0.086	0.1205	0.0323	0.0032	0.1246	0.0217	0.014	0.0115	0.0018	0.0011	0.0427	0.0273	0.0249	0.0688	0.0162	0.0928	8e-04
7	rs71537924	149972013	1.02	0.110678017971113	0.93	0.128223312274834	1.58582699212722	3.69714976164769	0.0137	0.0128	0.0184	0.0087	0.1525	0.0117	0.0121	0.0713	0.001	0.0856	0.1213	0.0324	0.0032	0.1253	0.0216	0.0136	0.0114	0.0018	0.001	0.0425	0.0269	0.0247	0.0686	0.0163	0.0933	9e-04
7	rs34623713	149975253	1.02	0.110678017971113	0.93	0.128223312274834	1.56650793661178	3.66715774212642	0.0137	0.0128	0.0184	0.0087	0.1525	0.0116	0.0121	0.0713	0.001	0.0855	0.1214	0.0324	0.0032	0.1253	0.0217	0.0135	0.0114	0.0018	0.001	0.0425	0.0269	0.0247	0.0686	0.0163	0.0933	9e-04
7	rs77242725	149978821	1.02	0.110678017971113	0.93	0.128223312274834	1.55316762158923	3.62125356035406	0.0137	0.0128	0.0184	0.0087	0.1526	0.0116	0.012	0.0714	0.001	0.0855	0.1214	0.0324	0.0032	0.1254	0.0217	0.0135	0.0114	0.0017	0.001	0.0425	0.0269	0.0247	0.0686	0.0163	0.0933	9e-04
7	rs117425825	149981856	1.02	0.110678017971113	0.92	0.14824156235026	1.55194766906513	3.60321434760384	0.0137	0.0128	0.0184	0.0087	0.1526	0.0116	0.012	0.0714	0.001	0.0855	0.1214	0.0324	0.0032	0.1254	0.0217	0.0135	0.0114	0.0017	0.001	0.0425	0.0269	0.0246	0.0686	0.0163	0.0933	9e-04
7	rs28758896	149983210	1.02	0.110678017971113	0.93	0.128223312274834	1.55235428140494	3.5974589695101	0.0137	0.0128	0.0184	0.0087	0.1526	0.0116	0.012	0.0715	0.001	0.0854	0.1215	0.0324	0.0032	0.1255	0.0216	0.0135	0.0114	0.0017	0.001	0.0424	0.0269	0.0246	0.0686	0.0163	0.0933	9e-04
7	rs10248343	149986177	1.02	0.110678017971113	0.92	0.14824156235026	1.54615763026711	3.59438979540804	0.0137	0.0127	0.0184	0.0087	0.1526	0.0116	0.012	0.0715	0.001	0.0854	0.1215	0.0323	0.0032	0.1254	0.0217	0.0135	0.0114	0.0017	0.001	0.0424	0.0269	0.0246	0.0686	0.0163	0.0932	9e-04
7	rs116936001	149995340	1.02	0.110678017971113	0.92	0.14824156235026	1.55215097042174	3.57808903170188	0.0137	0.0128	0.0184	0.0087	0.1527	0.0116	0.012	0.0718	0.001	0.0853	0.1217	0.0323	0.0032	0.1256	0.0217	0.0135	0.0114	0.0017	9e-04	0.0424	0.0269	0.0245	0.0686	0.0162	0.0932	8e-04
7	rs10276373	149998250	1.02	0.110678017971113	0.93	0.128223312274834	1.55815268812246	3.57923944007136	0.0137	0.0128	0.0184	0.0087	0.1527	0.0116	0.012	0.072	0.001	0.0851	0.1218	0.0323	0.0031	0.1256	0.0217	0.0134	0.0114	0.0017	9e-04	0.0423	0.0269	0.0245	0.0686	0.0162	0.0932	8e-04
7	rs77055976	150011299	1.02	0.110678017971113	0.93	0.128223312274834	1.28183829763462	3.47164122831452	0.0136	0.0128	0.0183	0.0086	0.1532	0.0114	0.0118	0.0735	0.001	0.0839	0.1228	0.0322	0.0029	0.1262	0.0217	0.0131	0.0112	0.0019	8e-04	0.042	0.0268	0.0243	0.0687	0.0161	0.093	8e-04
7	rs2159236	150017214	1.02	0.110678017971113	0.93	0.128223312274834	1.19643484106715	3.39888121087796	0.0136	0.0128	0.0183	0.0086	0.1533	0.0114	0.0118	0.0737	0.001	0.0838	0.1229	0.0322	0.0029	0.1263	0.0217	0.0131	0.0112	0.0019	8e-04	0.042	0.0268	0.0243	0.0688	0.0161	0.093	8e-04
7	rs11769348	150026753	1.02	0.110678017971113	0.93	0.128223312274834	1.15905267631976	3.33560464314147	0.0136	0.0129	0.0184	0.0086	0.1534	0.0114	0.0117	0.0739	0.001	0.0831	0.1231	0.0323	0.0029	0.1263	0.0218	0.013	0.0112	0.0019	8e-04	0.0419	0.0267	0.0243	0.0689	0.0161	0.0929	8e-04
7	rs41282718	150035391	1.02	0.110678017971113	0.93	0.128223312274834	1.14316151922536	3.29450128675843	0.0136	0.0128	0.0184	0.0086	0.1535	0.0113	0.0117	0.0741	0.001	0.083	0.1233	0.0324	0.0028	0.1264	0.0217	0.013	0.0112	0.0019	8e-04	0.0419	0.0267	0.0242	0.0689	0.0161	0.0929	8e-04
7	rs117067760	150036423	1.02	0.110678017971113	0.93	0.128223312274834	1.14116988926405	3.30153847837071	0.0136	0.0128	0.0184	0.0086	0.1536	0.0113	0.0117	0.0741	0.001	0.0829	0.1233	0.0324	0.0028	0.1264	0.0217	0.013	0.0112	0.0019	8e-04	0.0419	0.0267	0.0242	0.0689	0.0161	0.0929	8e-04
7	Affx-29965054	150037972	1.02	0.110678017971113	0.93	0.128223312274834	1.14452023347415	3.31219225155866	0.0136	0.0127	0.0183	0.0086	0.1536	0.0113	0.0117	0.0743	9e-04	0.0828	0.1234	0.0324	0.0028	0.1265	0.0217	0.013	0.0112	0.0019	8e-04	0.0419	0.0267	0.0241	0.0689	0.0161	0.093	8e-04
7	rs117292367	150045469	1.02	0.110678017971113	0.93	0.128223312274834	1.07056889546299	3.22326520357762	0.0136	0.0128	0.0183	0.0086	0.1537	0.0113	0.0117	0.0745	0.0011	0.0825	0.1236	0.0324	0.0027	0.1264	0.0218	0.0129	0.0112	0.0018	8e-04	0.0418	0.0267	0.0241	0.0689	0.0162	0.0931	8e-04
7	rs10227762	150046328	1.02	0.110678017971113	0.93	0.128223312274834	1.06501633859006	3.21358946011898	0.0136	0.0128	0.0183	0.0086	0.1537	0.0113	0.0117	0.0745	0.0011	0.0825	0.1236	0.0324	0.0027	0.1264	0.0218	0.0129	0.0112	0.0018	8e-04	0.0418	0.0267	0.0241	0.0689	0.0162	0.0931	8e-04
7	rs10259796	150050427	1.02	0.110678017971113	0.93	0.128223312274834	1.06246429817017	3.21036487828262	0.0136	0.0128	0.0183	0.0086	0.1538	0.0113	0.0117	0.0746	0.0011	0.0823	0.1237	0.0323	0.0027	0.1264	0.0218	0.0129	0.0112	0.0018	8e-04	0.0418	0.0267	0.024	0.0689	0.0162	0.0931	8e-04
7	rs61314827	150058548	1.02	0.110678017971113	0.93	0.128223312274834	1.0690694449034	3.17643228079258	0.0136	0.0128	0.0183	0.0085	0.1537	0.0112	0.0116	0.0748	0.0011	0.082	0.124	0.0323	0.0027	0.1266	0.0218	0.0128	0.0112	0.0018	8e-04	0.0417	0.0267	0.024	0.069	0.0162	0.0933	8e-04
7	Affx-29965419	150066900	1.02	0.110678017971113	0.92	0.14824156235026	1.05807001061588	3.12834672912803	0.0135	0.0129	0.0182	0.0085	0.1536	0.0111	0.0115	0.0751	0.0011	0.0816	0.1245	0.0325	0.0026	0.1267	0.0218	0.0127	0.0111	0.0018	7e-04	0.0417	0.0266	0.024	0.0689	0.0161	0.0936	7e-04
7	rs116694947	150067245	1.02	0.110678017971113	0.92	0.14824156235026	1.05429678626907	3.1168100715917	0.0135	0.0129	0.0182	0.0085	0.1536	0.0111	0.0115	0.0751	0.0011	0.0816	0.1245	0.0325	0.0026	0.1267	0.0218	0.0127	0.0111	0.0018	7e-04	0.0417	0.0266	0.024	0.0689	0.0161	0.0936	7e-04
7	rs3757424	150067679	1.02	0.110678017971113	0.93	0.128223312274834	1.05315711278741	3.10792422678661	0.0135	0.0129	0.0182	0.0085	0.1536	0.0111	0.0115	0.0751	0.0011	0.0816	0.1246	0.0325	0.0026	0.1267	0.0218	0.0127	0.0111	0.0018	7e-04	0.0417	0.0266	0.0239	0.0689	0.0161	0.0937	7e-04
7	Affx-29965442	150068605	1.02	0.110678017971113	0.93	0.128223312274834	1.04501856381165	3.10660103135924	0.0136	0.0129	0.0181	0.0085	0.1536	0.0111	0.0115	0.0752	0.0011	0.0815	0.1246	0.0325	0.0026	0.1267	0.0218	0.0127	0.011	0.0018	7e-04	0.0416	0.0266	0.0239	0.0689	0.0161	0.0937	8e-04
7	rs17173703	150068620	1.01	0.127260826833158	0.93	0.128223312274834	1.00660276852782	3.08241594738513	0.0135	0.0129	0.0182	0.0085	0.1535	0.0111	0.0115	0.0753	0.0011	0.0815	0.1245	0.0325	0.0026	0.1267	0.0219	0.0126	0.011	0.0018	7e-04	0.0416	0.0266	0.024	0.0688	0.0161	0.0937	7e-04
7	rs10480297	150072502	1.01	0.127260826833158	0.93	0.128223312274834	1.01315173395435	3.1200247562563	0.0135	0.0129	0.018	0.0085	0.1535	0.0112	0.0115	0.0757	0.0011	0.081	0.1247	0.0326	0.0025	0.1268	0.0219	0.0126	0.011	0.0017	7e-04	0.0415	0.0265	0.0239	0.0692	0.0162	0.0936	7e-04
7	rs6971465	150074994	1.01	0.127260826833158	0.93	0.128223312274834	0.970555331164083	3.08524910444678	0.0135	0.013	0.018	0.0085	0.1537	0.0112	0.0114	0.076	0.0011	0.0807	0.1249	0.0326	0.0024	0.1269	0.0219	0.0125	0.011	0.0017	7e-04	0.0415	0.0265	0.0238	0.0693	0.0162	0.0936	7e-04
7	rs2190994	150077617	1.01	0.127260826833158	0.93	0.128223312274834	0.971148871378102	3.08468245103292	0.0135	0.013	0.0179	0.0085	0.1547	0.0112	0.0114	0.0765	0.001	0.0805	0.125	0.0324	0.0024	0.127	0.0218	0.0125	0.0109	0.0017	7e-04	0.0413	0.0259	0.0237	0.0694	0.0161	0.0935	7e-04
7	rs10235546	150078038	1.01	0.127260826833158	0.93	0.128223312274834	0.982113657075298	3.08978272734188	0.0135	0.0131	0.0179	0.0085	0.1547	0.0112	0.0114	0.0766	0.001	0.0805	0.125	0.0324	0.0023	0.127	0.0218	0.0125	0.0109	0.0017	7e-04	0.0413	0.0259	0.0236	0.0694	0.0162	0.0935	7e-04
7	rs74535144	150086584	1.01	0.127260826833158	0.93	0.128223312274834	0.954670532186016	3.07863883283733	0.0131	0.0132	0.0178	0.0084	0.1552	0.0111	0.0114	0.0775	0.001	0.0803	0.1253	0.0322	0.0021	0.1275	0.0215	0.0122	0.0108	0.0017	7e-04	0.0413	0.0257	0.0235	0.0695	0.0161	0.0937	7e-04
7	rs2049393	150092572	1.01	0.127260826833158	0.93	0.128223312274834	0.917753124093976	3.0673104334667	0.0129	0.0133	0.0177	0.0084	0.1553	0.011	0.0114	0.0777	0.001	0.0801	0.1254	0.0321	0.0021	0.1278	0.0214	0.0121	0.0108	0.0017	6e-04	0.0412	0.0257	0.0234	0.0695	0.0161	0.0939	7e-04
7	rs4725889	150092684	1.01	0.127260826833158	0.93	0.128223312274834	0.909897660783361	3.05391089090573	0.013	0.0133	0.0177	0.0084	0.1553	0.011	0.0114	0.0777	0.001	0.0801	0.1254	0.0321	0.0021	0.1278	0.0214	0.0121	0.0108	0.0017	6e-04	0.0412	0.0257	0.0234	0.0695	0.0161	0.0939	7e-04
7	rs111795777	150097050	1.01	0.127260826833158	0.93	0.128223312274834	0.853777328392542	3.02128753643543	0.0129	0.0132	0.0179	0.0085	0.1557	0.011	0.0114	0.0779	0.001	0.08	0.1254	0.0319	0.0021	0.1279	0.0213	0.012	0.0108	0.0017	6e-04	0.0411	0.0257	0.0234	0.0695	0.0161	0.0939	7e-04
7	rs11982583	150098253	1.01	0.127260826833158	0.93	0.128223312274834	0.833312433440072	3.0080980038875	0.0129	0.0132	0.018	0.0085	0.1559	0.011	0.0113	0.0779	0.001	0.08	0.1254	0.0319	0.002	0.1279	0.0212	0.012	0.0108	0.0017	6e-04	0.0411	0.0257	0.0234	0.0696	0.0161	0.0939	7e-04
7	rs3800784	150103137	1.01	0.127260826833158	0.93	0.128223312274834	0.753600453097383	2.93529172366363	0.0128	0.0133	0.0182	0.0085	0.1565	0.0108	0.0113	0.078	0.001	0.0799	0.1255	0.0316	0.002	0.1278	0.0209	0.0118	0.0107	0.0017	6e-04	0.041	0.0258	0.0233	0.0696	0.0162	0.0941	7e-04
7	rs117324423	150107108	1.01	0.127260826833158	0.94	0.110289943288055	0.454849413846626	2.17356492967404	0.0125	0.0141	0.0179	0.0084	0.1578	0.0093	0.0099	0.0814	9e-04	0.0794	0.1261	0.0308	0.0018	0.1298	0.02	0.0106	0.0092	0.0016	6e-04	0.0397	0.0267	0.022	0.0705	0.0166	0.0955	7e-04
7	rs78648080	150114587	1	0.145626599290586	0.94	0.110289943288055	0.368968963346071	1.84094598093105	0.0125	0.0145	0.0178	0.0082	0.1586	0.0085	0.0092	0.0828	8e-04	0.0791	0.127	0.0303	0.0018	0.1306	0.0196	0.01	0.0086	0.0016	6e-04	0.0391	0.0271	0.0214	0.0709	0.0168	0.096	7e-04
7	rs4725896	150115183	1	0.145626599290586	0.94	0.110289943288055	0.36750599775223	1.84059156567889	0.0125	0.0145	0.0178	0.0082	0.1587	0.0085	0.0092	0.0828	8e-04	0.0791	0.127	0.0303	0.0018	0.1306	0.0196	0.01	0.0086	0.0016	7e-04	0.0391	0.0271	0.0214	0.0709	0.0169	0.096	7e-04
7	rs10263027	150120057	1	0.145626599290586	0.94	0.110289943288055	0.364157842441723	1.80785053277317	0.0125	0.0145	0.0178	0.0082	0.1587	0.0084	0.0091	0.0831	8e-04	0.079	0.1271	0.0302	0.0018	0.1309	0.0196	0.0099	0.0086	0.0016	7e-04	0.039	0.0271	0.0213	0.071	0.0169	0.096	7e-04
7	rs6978639	150123931	1	0.145626599290586	0.94	0.110289943288055	0.353570523579232	1.7891290438949	0.0125	0.0145	0.0178	0.0082	0.1589	0.0084	0.0091	0.083	8e-04	0.0791	0.1272	0.0302	0.0018	0.1309	0.0195	0.0099	0.0085	0.0016	7e-04	0.0389	0.0272	0.0212	0.0712	0.0169	0.096	7e-04
7	rs10238042	150124569	1	0.145626599290586	0.94	0.110289943288055	0.347758105730007	1.7792498522172	0.0125	0.0145	0.0177	0.0082	0.1589	0.0084	0.0091	0.083	8e-04	0.079	0.1272	0.0302	0.0018	0.1309	0.0195	0.0098	0.0085	0.0016	7e-04	0.0389	0.0272	0.0212	0.0713	0.017	0.0961	7e-04
7	rs78892319	150126975	1	0.145626599290586	0.94	0.110289943288055	0.327603220590217	1.73436568698753	0.0125	0.0145	0.0177	0.0081	0.1593	0.0083	0.009	0.0828	8e-04	0.0794	0.127	0.0301	0.0019	0.1309	0.0194	0.0098	0.0085	0.0017	8e-04	0.0388	0.0272	0.0211	0.0714	0.017	0.0959	8e-04
7	rs60362177	150128352	1	0.145626599290586	0.94	0.110289943288055	0.330005154847749	1.73120376478102	0.0125	0.0145	0.0177	0.0081	0.1593	0.0083	0.009	0.0828	8e-04	0.0794	0.1269	0.0301	0.0019	0.1309	0.0194	0.0097	0.0085	0.0018	8e-04	0.0387	0.0272	0.0211	0.0714	0.017	0.0959	8e-04
7	rs2030680	150130752	1	0.145626599290586	0.94	0.110289943288055	0.32847094802677	1.72312716529183	0.0125	0.0145	0.0177	0.0081	0.1593	0.0083	0.009	0.0829	8e-04	0.0795	0.1269	0.0301	0.0019	0.1309	0.0194	0.0097	0.0085	0.0018	8e-04	0.0387	0.0272	0.021	0.0714	0.017	0.0959	8e-04
7	rs7796076	150136421	0.99	0.165875049708709	0.94	0.110289943288055	0.286561458397668	1.52328894813318	0.0124	0.0146	0.0176	0.0081	0.1605	0.0078	0.0087	0.0829	9e-04	0.0804	0.1276	0.0299	0.0021	0.1323	0.019	0.0095	0.0081	0.0018	9e-04	0.0383	0.0272	0.0209	0.0714	0.0166	0.0944	9e-04
7	rs11772955	150139639	0.99	0.165875049708709	0.94	0.110289943288055	0.302766594294532	1.44250786406788	0.0124	0.0145	0.0176	0.0081	0.1607	0.0076	0.0086	0.0829	9e-04	0.0803	0.1277	0.0298	0.0022	0.1329	0.0189	0.0094	0.0079	0.0018	9e-04	0.0378	0.027	0.0208	0.0714	0.0167	0.0951	0.001
7	rs12668210	150140914	0.99	0.165875049708709	0.94	0.110289943288055	0.310054844900497	1.36042350189257	0.0126	0.0145	0.0174	0.008	0.1608	0.0073	0.0085	0.083	9e-04	0.0802	0.1276	0.0298	0.0023	0.1335	0.0188	0.0092	0.0078	0.0018	9e-04	0.0375	0.0271	0.0207	0.0716	0.0167	0.0955	0.001
7	rs11764806	150141655	0.99	0.165875049708709	0.94	0.110289943288055	0.302130791921273	1.29021164780842	0.0128	0.0145	0.0172	0.0079	0.1608	0.0072	0.0084	0.0832	9e-04	0.0803	0.1274	0.0299	0.0022	0.1339	0.0187	0.009	0.0078	0.0018	9e-04	0.0374	0.0271	0.0206	0.0718	0.0168	0.0955	9e-04
7	rs10276935	150144417	0.99	0.165875049708709	0.94	0.110289943288055	0.249589972803466	1.08152685362301	0.013	0.0146	0.017	0.0079	0.1607	0.0067	0.008	0.0837	9e-04	0.0813	0.1284	0.0299	0.0023	0.1343	0.0185	0.0082	0.0074	0.0018	9e-04	0.0372	0.0269	0.0208	0.0723	0.0168	0.0943	0.001
7	rs13222973	150146181	0.99	0.165875049708709	0.94	0.110289943288055	0.236167953625329	1.01966225551404	0.013	0.0147	0.0168	0.0078	0.1604	0.0066	0.008	0.0838	9e-04	0.0819	0.1285	0.0298	0.0025	0.1343	0.0187	0.008	0.0073	0.0018	9e-04	0.0371	0.0267	0.0207	0.0725	0.0169	0.094	0.0011
7	rs4302764	150148712	0.99	0.165875049708709	0.94	0.110289943288055	0.243458202426361	0.957079399954131	0.013	0.0148	0.0167	0.0078	0.1601	0.0064	0.008	0.0837	8e-04	0.0822	0.1284	0.0298	0.0027	0.1345	0.0187	0.0079	0.0072	0.0018	9e-04	0.0372	0.0265	0.0208	0.0727	0.017	0.094	0.0011
7	rs4725901	150154871	0.99	0.165875049708709	0.95	0.0943132253134139	0.246075848609991	0.731767325674994	0.013	0.0149	0.0166	0.0078	0.1594	0.0058	0.007	0.0835	8e-04	0.0829	0.1288	0.0299	0.0031	0.1352	0.0191	0.0076	0.007	0.0017	0.001	0.0373	0.0259	0.0207	0.0729	0.0173	0.0944	0.0012
7	rs6969414	150167583	0.99	0.165875049708709	0.95	0.0943132253134139	0.266060744795066	0.696702342371428	0.0131	0.0149	0.0165	0.0078	0.1593	0.0058	0.0069	0.0836	8e-04	0.0831	0.1289	0.0301	0.0031	0.1354	0.0193	0.0075	0.007	0.0017	0.001	0.0374	0.0255	0.0206	0.0729	0.0173	0.0944	0.0012
7	rs7776885	150176933	0.99	0.165875049708709	0.95	0.0943132253134139	0.2267355843999	0.642151143451059	0.0131	0.015	0.0165	0.0075	0.1598	0.0055	0.0068	0.0835	8e-04	0.0828	0.1288	0.03	0.0032	0.1358	0.0193	0.0072	0.0068	0.0017	0.001	0.0381	0.0256	0.0206	0.0729	0.0174	0.0943	0.0012
7	rs7776515	150176946	0.99	0.165875049708709	0.95	0.0943132253134139	0.226317607578263	0.637348845046553	0.013	0.015	0.0165	0.0075	0.1598	0.0055	0.0068	0.0836	8e-04	0.0828	0.1288	0.03	0.0032	0.1358	0.0192	0.0072	0.0068	0.0017	0.001	0.0381	0.0256	0.0206	0.073	0.0174	0.0944	0.0012
7	rs12671179	150177368	0.99	0.165875049708709	0.95	0.0943132253134139	0.216945128677532	0.637348845046553	0.013	0.015	0.0165	0.0075	0.1599	0.0056	0.0069	0.0835	8e-04	0.0836	0.1283	0.03	0.0032	0.1357	0.0191	0.007	0.0068	0.0017	9e-04	0.0381	0.0254	0.0205	0.0731	0.0175	0.0944	0.0012
7	rs10266589	150182338	0.99	0.165875049708709	0.95	0.0943132253134139	0.220840577006836	0.591512100163175	0.0131	0.0152	0.0166	0.0075	0.16	0.0054	0.0068	0.0835	7e-04	0.0834	0.1279	0.03	0.0032	0.135	0.019	0.0063	0.0067	0.0016	9e-04	0.0384	0.0254	0.0205	0.0741	0.0177	0.0952	0.0011
7	rs12673426	150186696	0.99	0.165875049708709	0.95	0.0943132253134139	0.231573172436036	0.574145791190466	0.0131	0.0152	0.0166	0.0074	0.16	0.0053	0.0067	0.0834	7e-04	0.0834	0.1277	0.0301	0.0032	0.135	0.019	0.0061	0.0067	0.0016	9e-04	0.0384	0.0254	0.0205	0.0743	0.0178	0.0954	0.001
7	rs78809000	150187083	0.99	0.165875049708709	0.94	0.110289943288055	0.230305721254642	0.57343673020212	0.0131	0.0152	0.0166	0.0074	0.16	0.0053	0.0067	0.0834	7e-04	0.0835	0.1277	0.0301	0.0032	0.135	0.019	0.0061	0.0067	0.0016	9e-04	0.0384	0.0254	0.0205	0.0743	0.0178	0.0954	0.001
7	rs7796182	150200185	0.99	0.165875049708709	0.94	0.110289943288055	0.235783145567469	0.571310823201206	0.0131	0.0153	0.0166	0.0075	0.16	0.0053	0.0067	0.0834	7e-04	0.0835	0.1277	0.0301	0.0032	0.135	0.019	0.0061	0.0067	0.0016	9e-04	0.0385	0.0254	0.0205	0.0743	0.0178	0.0955	0.001
7	rs6953146	150201470	0.99	0.165875049708709	0.94	0.110289943288055	0.230685551182753	0.578830906604055	0.0132	0.0153	0.0166	0.0074	0.1601	0.0053	0.0066	0.0833	7e-04	0.0837	0.1275	0.03	0.0031	0.135	0.0189	0.0061	0.0066	0.0016	8e-04	0.0385	0.0255	0.0204	0.0746	0.0178	0.0955	0.001
7	rs7805970	150201971	0.99	0.165875049708709	0.94	0.110289943288055	0.232589913034046	0.576700166687637	0.0133	0.0154	0.0167	0.0074	0.1602	0.0053	0.0066	0.0832	7e-04	0.0839	0.1274	0.0299	0.003	0.135	0.0189	0.006	0.0066	0.0016	8e-04	0.0385	0.0256	0.0204	0.0747	0.0178	0.0955	9e-04
7	rs10233783	150204841	1	0.145626599290586	0.94	0.110289943288055	0.174276330250622	0.450978953083495	0.0135	0.0159	0.0168	0.0069	0.1634	0.0045	0.0057	0.0814	5e-04	0.0849	0.1279	0.029	0.0027	0.1357	0.0184	0.0055	0.0061	0.0015	6e-04	0.0382	0.0263	0.0202	0.0757	0.0179	0.0954	7e-04
7	rs12531779	150207687	1	0.145626599290586	0.94	0.110289943288055	0.176299583474479	0.478681032636326	0.0134	0.0163	0.017	0.0064	0.1654	0.0041	0.0049	0.0806	3e-04	0.0857	0.128	0.0282	0.0023	0.1368	0.0178	0.0052	0.0059	0.0012	4e-04	0.0384	0.0268	0.0197	0.0767	0.018	0.0952	4e-04
7	rs4342497	150208112	1	0.145626599290586	0.94	0.110289943288055	0.183524665499073	0.483430145616376	0.0135	0.0163	0.0169	0.0065	0.1654	0.004	0.0049	0.0805	3e-04	0.0857	0.128	0.0282	0.0023	0.1368	0.0178	0.0052	0.0058	0.0012	4e-04	0.0384	0.0267	0.0197	0.0769	0.018	0.0953	4e-04
7	rs10270302	150213019	1	0.145626599290586	0.94	0.110289943288055	0.190121252753171	0.489008727984637	0.0134	0.0164	0.0169	0.0064	0.1656	0.004	0.0048	0.0805	3e-04	0.0857	0.1281	0.0282	0.0023	0.1369	0.0177	0.0052	0.0058	0.0012	4e-04	0.0385	0.0268	0.0196	0.077	0.018	0.0953	4e-04
7	rs7800829	150217089	1	0.145626599290586	0.94	0.110289943288055	0.188045455892708	0.480443574353725	0.0134	0.0164	0.0169	0.0064	0.1656	0.004	0.0048	0.0805	3e-04	0.0857	0.1281	0.0281	0.0023	0.1369	0.0176	0.0051	0.0058	0.0011	4e-04	0.0385	0.0268	0.0196	0.077	0.018	0.0953	4e-04
7	rs3735081	150217248	1	0.145626599290586	0.94	0.110289943288055	0.188497243407854	0.48234356693159	0.0134	0.0164	0.0169	0.0064	0.1656	0.004	0.0048	0.0805	3e-04	0.0858	0.1281	0.0281	0.0022	0.1369	0.0176	0.0051	0.0058	0.0011	4e-04	0.0385	0.0268	0.0196	0.077	0.018	0.0953	4e-04
7	rs3735080	150217309	1	0.145626599290586	0.94	0.110289943288055	0.188158344499402	0.479494305227694	0.0134	0.0164	0.0169	0.0064	0.1656	0.004	0.0048	0.0805	3e-04	0.0857	0.1281	0.0281	0.0022	0.137	0.0176	0.0051	0.0058	0.0011	4e-04	0.0385	0.0268	0.0196	0.077	0.018	0.0953	4e-04
7	rs3735079	150217335	1	0.145626599290586	0.94	0.110289943288055	0.187857394544515	0.483158441812433	0.0134	0.0164	0.0169	0.0064	0.1657	0.004	0.0048	0.0805	3e-04	0.0858	0.1281	0.0281	0.0022	0.137	0.0176	0.0051	0.0058	0.0011	4e-04	0.0386	0.0268	0.0196	0.077	0.018	0.0953	4e-04
7	rs7785909	150222230	1	0.145626599290586	0.94	0.110289943288055	0.190613803419848	0.483701888811307	0.0135	0.0165	0.0168	0.0063	0.1654	0.0039	0.0047	0.0805	3e-04	0.0856	0.1279	0.0281	0.0023	0.1369	0.0176	0.0051	0.0056	0.0011	3e-04	0.0387	0.0269	0.0196	0.0776	0.0181	0.0956	5e-04
7	rs78168078	150249174	1	0.145626599290586	0.94	0.110289943288055	0.189856335291616	0.483022604687861	0.0135	0.0165	0.0168	0.0063	0.1656	0.0038	0.0046	0.0804	3e-04	0.0855	0.128	0.028	0.0023	0.1368	0.0175	0.005	0.0056	0.0011	3e-04	0.0388	0.027	0.0196	0.0778	0.018	0.0957	5e-04
7	rs2204129	150251439	1	0.145626599290586	0.94	0.110289943288055	0.190272729114839	0.483158441812433	0.0135	0.0165	0.0168	0.0063	0.1657	0.0038	0.0045	0.0804	3e-04	0.0855	0.128	0.028	0.0023	0.1368	0.0175	0.005	0.0056	0.0011	3e-04	0.0388	0.027	0.0196	0.0778	0.018	0.0957	5e-04
7	rs1403222	150253913	1	0.145626599290586	0.94	0.110289943288055	0.190310608995532	0.481664775832019	0.0135	0.0165	0.0168	0.0063	0.1657	0.0038	0.0045	0.0804	3e-04	0.0855	0.128	0.028	0.0023	0.1368	0.0175	0.005	0.0056	0.0011	3e-04	0.0388	0.027	0.0196	0.0778	0.018	0.0957	5e-04
7	rs1916001	150254030	1	0.145626599290586	0.94	0.110289943288055	0.190462171679174	0.480850552507758	0.0135	0.0165	0.0168	0.0063	0.1657	0.0038	0.0045	0.0804	3e-04	0.0855	0.128	0.028	0.0023	0.1368	0.0175	0.005	0.0056	0.0011	3e-04	0.0388	0.027	0.0196	0.0778	0.018	0.0957	5e-04
7	rs74303033	150256384	1	0.145626599290586	0.94	0.110289943288055	0.191069112979028	0.4847892551313	0.0135	0.0165	0.0168	0.0063	0.1657	0.0038	0.0045	0.0804	3e-04	0.0855	0.128	0.028	0.0022	0.1368	0.0176	0.005	0.0056	0.0011	3e-04	0.0388	0.027	0.0196	0.0779	0.018	0.0957	5e-04
7	rs17553490	150263909	1	0.145626599290586	0.95	0.0943132253134139	0.191753242615932	0.51024535058968	0.0134	0.0166	0.0168	0.0062	0.166	0.0038	0.0044	0.0803	3e-04	0.0853	0.128	0.0279	0.0022	0.1366	0.0175	0.0049	0.0055	0.0012	3e-04	0.0391	0.027	0.0195	0.0781	0.018	0.096	4e-04
7	rs2293172	150269542	1	0.145626599290586	0.95	0.0943132253134139	0.181527519444748	0.497065177401891	0.0134	0.0167	0.0168	0.0062	0.166	0.0038	0.0044	0.0802	3e-04	0.0852	0.1279	0.0279	0.0022	0.1366	0.0175	0.0049	0.0055	0.0012	3e-04	0.0391	0.027	0.0196	0.0781	0.018	0.0962	4e-04
7	rs61741802	150269917	1	0.145626599290586	0.95	0.0943132253134139	0.183858746993495	0.497749473090016	0.0134	0.0167	0.0168	0.0062	0.166	0.0038	0.0044	0.0802	3e-04	0.0852	0.1279	0.0279	0.0022	0.1366	0.0175	0.0049	0.0055	0.0012	3e-04	0.0391	0.027	0.0196	0.0781	0.018	0.0962	4e-04
7	rs117650338	150278393	1	0.145626599290586	0.95	0.0943132253134139	0.198438577314291	0.497065177401891	0.0134	0.0167	0.0169	0.0062	0.1659	0.0038	0.0044	0.0802	3e-04	0.0853	0.1279	0.0279	0.0022	0.1366	0.0175	0.0049	0.0055	0.0012	3e-04	0.0391	0.027	0.0196	0.0781	0.018	0.0962	4e-04
7	rs117135180	150279963	1	0.145626599290586	0.95	0.0943132253134139	0.213209705156163	0.501448813953978	0.0134	0.0167	0.0169	0.0063	0.1659	0.0038	0.0044	0.0801	3e-04	0.0853	0.1279	0.0278	0.0022	0.1365	0.0174	0.0049	0.0055	0.0012	3e-04	0.0392	0.027	0.0196	0.0781	0.018	0.0963	4e-04
7	rs1960024	150281362	1	0.145626599290586	0.95	0.0943132253134139	0.226902895368779	0.508455416393232	0.0134	0.0167	0.017	0.0064	0.1658	0.0039	0.0044	0.08	3e-04	0.0853	0.1278	0.0278	0.0022	0.1366	0.0174	0.0049	0.0055	0.0012	3e-04	0.0392	0.027	0.0196	0.0781	0.0179	0.0963	4e-04
7	rs34176120	150283847	1	0.145626599290586	0.95	0.0943132253134139	0.227614733445414	0.513140139810869	0.0134	0.0167	0.0171	0.0064	0.1656	0.0039	0.0044	0.0799	3e-04	0.085	0.1279	0.0277	0.0022	0.1367	0.0174	0.0049	0.0055	0.0013	3e-04	0.0392	0.027	0.0196	0.0781	0.0179	0.0964	4e-04
7	rs13223343	150294780	1	0.145626599290586	0.95	0.0943132253134139	0.229673443728414	0.511485467607265	0.0134	0.0167	0.0172	0.0064	0.1655	0.0039	0.0044	0.0799	3e-04	0.0848	0.1279	0.0277	0.0022	0.1369	0.0174	0.0049	0.0055	0.0013	3e-04	0.0393	0.0271	0.0195	0.0781	0.0179	0.0965	4e-04
7	rs62504165	150300876	1	0.145626599290586	0.95	0.0943132253134139	0.232335496283785	0.532404085931202	0.0134	0.0166	0.0172	0.0064	0.1654	0.0039	0.0044	0.0799	3e-04	0.0847	0.1278	0.0277	0.0022	0.1368	0.0174	0.0049	0.0057	0.0012	3e-04	0.0393	0.0274	0.0195	0.0782	0.0179	0.0964	4e-04
7	rs10280903	150321507	1	0.145626599290586	0.95	0.0943132253134139	0.241764987576265	0.501860282343496	0.0135	0.0167	0.0174	0.0064	0.1651	0.0039	0.0044	0.0797	4e-04	0.084	0.128	0.0276	0.0022	0.1374	0.0174	0.0049	0.0057	0.0012	3e-04	0.0389	0.0274	0.0196	0.0783	0.0182	0.0966	4e-04
7	rs3735084	150324825	1	0.145626599290586	0.95	0.0943132253134139	0.245463688037318	0.498023258645714	0.0135	0.0167	0.0175	0.0064	0.165	0.0039	0.0043	0.0796	4e-04	0.0842	0.128	0.0275	0.0022	0.1375	0.0175	0.0049	0.0057	0.0012	3e-04	0.0389	0.0274	0.0196	0.0783	0.0182	0.0966	4e-04
7	Affx-29969561	150325175	1	0.145626599290586	0.95	0.0943132253134139	0.245419994336774	0.501311676919764	0.0135	0.0167	0.0175	0.0064	0.165	0.0039	0.0043	0.0796	4e-04	0.0842	0.128	0.0275	0.0022	0.1375	0.0175	0.0049	0.0057	0.0012	3e-04	0.0389	0.0274	0.0196	0.0783	0.0182	0.0966	4e-04
7	rs6969364	150343713	1.01	0.127260826833158	0.95	0.0943132253134139	0.261923254887556	0.492008882964021	0.0136	0.0168	0.0175	0.0064	0.1651	0.0038	0.0042	0.0794	4e-04	0.0834	0.1282	0.0275	0.0022	0.1374	0.0173	0.0047	0.0057	0.0011	3e-04	0.0391	0.0274	0.0197	0.0788	0.0183	0.0969	4e-04
7	rs74716647	150355919	1.01	0.127260826833158	0.95	0.0943132253134139	0.263601284833904	0.491735947166663	0.0136	0.0169	0.0174	0.0064	0.1651	0.0038	0.0042	0.0794	4e-04	0.0832	0.1282	0.0275	0.0022	0.1373	0.0173	0.0047	0.0057	0.0011	3e-04	0.0392	0.0274	0.0198	0.0789	0.0184	0.097	4e-04
7	rs76979592	150357360	1.01	0.127260826833158	0.95	0.0943132253134139	0.263283373280713	0.490917372843148	0.0136	0.0169	0.0174	0.0064	0.1651	0.0038	0.0042	0.0794	4e-04	0.0832	0.1282	0.0275	0.0022	0.1373	0.0173	0.0047	0.0057	0.0011	3e-04	0.0392	0.0274	0.0198	0.0789	0.0184	0.097	4e-04
7	rs117588367	150361421	1.01	0.127260826833158	0.95	0.0943132253134139	0.261425503792067	0.495697307837316	0.0136	0.0169	0.0174	0.0064	0.1651	0.0037	0.0042	0.0794	4e-04	0.0832	0.1282	0.0275	0.0022	0.1373	0.0173	0.0047	0.0057	0.0011	3e-04	0.0392	0.0274	0.0198	0.0789	0.0184	0.097	4e-04
7	rs55747135	150362448	1.01	0.127260826833158	0.95	0.0943132253134139	0.261380279213824	0.489826484915839	0.0136	0.0169	0.0174	0.0063	0.1651	0.0037	0.0042	0.0794	4e-04	0.0831	0.1283	0.0275	0.0022	0.1373	0.0173	0.0047	0.0057	0.0011	3e-04	0.0392	0.0273	0.0198	0.0789	0.0184	0.097	4e-04
7	rs3936752	150372452	1.01	0.127260826833158	0.95	0.0943132253134139	0.261244631002288	0.493783910943707	0.0136	0.0169	0.0174	0.0063	0.1651	0.0037	0.0042	0.0794	4e-04	0.083	0.1283	0.0274	0.0022	0.1372	0.0173	0.0047	0.0057	0.0011	3e-04	0.0392	0.0273	0.0198	0.0789	0.0184	0.097	4e-04
7	rs11762408	150373728	1.01	0.127260826833158	0.95	0.0943132253134139	0.25993533906397	0.495287134900879	0.0136	0.0169	0.0174	0.0063	0.1651	0.0037	0.0042	0.0793	4e-04	0.083	0.1284	0.0274	0.0022	0.1372	0.0173	0.0047	0.0057	0.0011	3e-04	0.0392	0.0273	0.0198	0.0789	0.0184	0.097	4e-04
7	rs116964145	150382628	1.01	0.127260826833158	0.95	0.0943132253134139	0.245725939996513	0.472322804073539	0.0136	0.0173	0.0174	0.0063	0.1651	0.0037	0.0042	0.0791	4e-04	0.0829	0.1285	0.0274	0.0022	0.1372	0.0173	0.0047	0.0057	0.0011	4e-04	0.0391	0.0273	0.0199	0.0789	0.0184	0.0971	4e-04
7	rs113153089	150384738	1.01	0.127260826833158	0.95	0.0943132253134139	0.236681570904335	0.457127239519152	0.0136	0.0175	0.0174	0.0063	0.1651	0.0037	0.0042	0.0789	4e-04	0.0828	0.1286	0.0273	0.0022	0.1372	0.0173	0.0047	0.0057	0.0011	4e-04	0.0391	0.0273	0.0199	0.0788	0.0184	0.0971	4e-04
7	rs117573574	150385515	1.01	0.127260826833158	0.95	0.0943132253134139	0.234801324202961	0.452046641999105	0.0136	0.0175	0.0174	0.0063	0.1651	0.0037	0.0042	0.0789	4e-04	0.0827	0.1286	0.0273	0.0022	0.1372	0.0173	0.0047	0.0057	0.0011	4e-04	0.0391	0.0273	0.0199	0.0788	0.0184	0.0971	4e-04
7	rs11558054	150389594	1.01	0.127260826833158	0.95	0.0943132253134139	0.213573519328484	0.406884820740752	0.0136	0.0176	0.0174	0.0062	0.1656	0.0037	0.0042	0.0783	5e-04	0.0823	0.1288	0.0272	0.0022	0.1372	0.0173	0.0047	0.0057	0.0011	4e-04	0.0391	0.0272	0.0201	0.0789	0.0184	0.0972	4e-04
7	rs2075078	150389856	1.01	0.127260826833158	0.95	0.0943132253134139	0.211114496703811	0.393063826291004	0.0136	0.0176	0.0175	0.0062	0.1657	0.0036	0.0042	0.0782	5e-04	0.0822	0.1288	0.0272	0.0022	0.1372	0.0173	0.0047	0.0057	0.0011	4e-04	0.0391	0.0272	0.0201	0.0789	0.0184	0.0972	4e-04
7	rs1055240	150390504	1.01	0.127260826833158	0.95	0.0943132253134139	0.209750849058124	0.386522886564354	0.0137	0.0176	0.0175	0.0062	0.1657	0.0036	0.0042	0.0781	5e-04	0.0822	0.1288	0.0272	0.0022	0.1372	0.0173	0.0047	0.0057	0.0011	4e-04	0.0391	0.0272	0.0201	0.0789	0.0184	0.0972	4e-04
7	rs11772925	150428109	1.01	0.127260826833158	0.95	0.0943132253134139	0.167899903965291	0.384093878862328	0.0136	0.0178	0.0175	0.0061	0.1654	0.0036	0.0041	0.0779	5e-04	0.0819	0.1291	0.0271	0.0019	0.1369	0.0173	0.0047	0.0056	0.0012	5e-04	0.0396	0.0272	0.0204	0.0791	0.0185	0.0971	5e-04
7	rs1860870	150430711	1.01	0.127260826833158	0.95	0.0943132253134139	0.163563746387746	0.401314814892964	0.0137	0.018	0.0174	0.006	0.1648	0.0036	0.0042	0.0776	6e-04	0.0813	0.1287	0.0273	0.0015	0.1367	0.0174	0.0049	0.0055	0.0013	6e-04	0.0401	0.0273	0.0207	0.0799	0.0187	0.097	6e-04
7	rs9657874	150433044	1.01	0.127260826833158	0.94	0.110289943288055	0.163286270750771	0.396667817675569	0.0137	0.0181	0.0174	0.006	0.1647	0.0036	0.0042	0.0776	6e-04	0.0814	0.1287	0.0273	0.0014	0.1367	0.0174	0.0049	0.0055	0.0013	5e-04	0.0401	0.0273	0.0208	0.08	0.0187	0.097	6e-04
7	rs9657876	150433546	1.01	0.127260826833158	0.94	0.110289943288055	0.163112988568361	0.400926996813227	0.0137	0.0181	0.0174	0.006	0.1647	0.0036	0.0042	0.0776	6e-04	0.0814	0.1287	0.0273	0.0014	0.1367	0.0174	0.0049	0.0055	0.0013	5e-04	0.0401	0.0273	0.0208	0.08	0.0187	0.097	6e-04
7	rs3807383	150434158	1.01	0.127260826833158	0.94	0.110289943288055	0.137022763762002	0.38473267794117	0.0137	0.0181	0.0174	0.006	0.1646	0.0036	0.0042	0.0776	6e-04	0.0813	0.1287	0.0273	0.0018	0.1365	0.0174	0.0049	0.0055	0.0013	6e-04	0.0401	0.0273	0.021	0.0799	0.0187	0.0969	6e-04
7	rs9657892	150434689	1.01	0.127260826833158	0.94	0.110289943288055	0.135994067366669	0.383583052658114	0.0137	0.0181	0.0173	0.006	0.1646	0.0036	0.0042	0.0775	6e-04	0.0813	0.1287	0.0273	0.0018	0.1365	0.0174	0.0049	0.0055	0.0013	6e-04	0.0401	0.0274	0.021	0.08	0.0187	0.0969	6e-04
7	rs9657886	150438558	1.01	0.127260826833158	0.94	0.110289943288055	0.134413419308146	0.392678223989459	0.0137	0.0181	0.0173	0.006	0.1645	0.0036	0.0042	0.0775	6e-04	0.0812	0.1286	0.0273	0.0017	0.1365	0.0174	0.0049	0.0055	0.0013	6e-04	0.0402	0.0275	0.0211	0.0801	0.0187	0.0968	6e-04
7	rs9657881	150440192	1.01	0.127260826833158	0.94	0.110289943288055	0.134043117002527	0.392421213974657	0.0137	0.0181	0.0173	0.006	0.1645	0.0036	0.0042	0.0774	6e-04	0.0812	0.1286	0.0273	0.0017	0.1365	0.0174	0.005	0.0055	0.0013	6e-04	0.0402	0.0275	0.0211	0.0801	0.0187	0.0968	6e-04
7	rs78533049	150442413	1.01	0.127260826833158	0.94	0.110289943288055	0.132139682405314	0.402996549047423	0.0137	0.0181	0.0173	0.0059	0.1644	0.0036	0.0042	0.0775	6e-04	0.0812	0.1287	0.0273	0.0017	0.1364	0.0174	0.005	0.0055	0.0013	6e-04	0.0403	0.0275	0.0211	0.0801	0.0187	0.0967	6e-04
7	rs6980405	150442625	1.01	0.127260826833158	0.94	0.110289943288055	0.131681638428629	0.404421060767495	0.0137	0.0181	0.0173	0.0059	0.1644	0.0036	0.0042	0.0775	6e-04	0.0812	0.1287	0.0273	0.0017	0.1364	0.0174	0.005	0.0055	0.0013	6e-04	0.0403	0.0275	0.0211	0.0801	0.0187	0.0967	6e-04
7	rs2058447	150446936	1.01	0.127260826833158	0.93	0.128223312274834	0.127542548363191	0.408572907230881	0.0139	0.0181	0.0173	0.0059	0.1644	0.0037	0.0042	0.0774	6e-04	0.0811	0.1287	0.0272	0.0017	0.1364	0.0175	0.0049	0.0055	0.0013	5e-04	0.0403	0.0275	0.0211	0.0801	0.0187	0.0967	6e-04
7	rs28505524	150447027	1.01	0.127260826833158	0.93	0.128223312274834	0.127512629857175	0.410913404832249	0.0139	0.0181	0.0173	0.0059	0.1644	0.0037	0.0042	0.0774	6e-04	0.0811	0.1287	0.0272	0.0017	0.1364	0.0175	0.0049	0.0055	0.0013	5e-04	0.0403	0.0275	0.0211	0.0801	0.0187	0.0967	6e-04
7	rs10280499	150453748	1.02	0.110678017971113	0.93	0.128223312274834	0.0597079766107545	0.35803709323957	0.0145	0.0184	0.0175	0.0056	0.1625	0.004	0.0043	0.0772	9e-04	0.0803	0.1282	0.0268	0.0018	0.1355	0.018	0.0054	0.0053	0.0015	7e-04	0.0414	0.0274	0.0215	0.0802	0.0193	0.0964	8e-04
7	rs34065079	150454157	1.02	0.110678017971113	0.92	0.14824156235026	0.0539536126761372	0.355910055144764	0.0146	0.0184	0.0175	0.0055	0.1621	0.0041	0.0043	0.0772	0.001	0.0801	0.128	0.0267	0.0019	0.1355	0.0181	0.0055	0.0052	0.0016	7e-04	0.0416	0.0274	0.0215	0.0802	0.0194	0.0963	8e-04
7	rs58313703	150454577	1.02	0.110678017971113	0.92	0.14824156235026	0.0483417130125513	0.364817418974571	0.0147	0.0185	0.0175	0.0054	0.1618	0.0042	0.0044	0.0773	0.001	0.08	0.1278	0.0266	0.0019	0.1353	0.018	0.0056	0.0052	0.0016	8e-04	0.0418	0.0274	0.0215	0.0801	0.0194	0.0963	9e-04
7	rs118027705	150456728	1.02	0.110678017971113	0.92	0.14824156235026	0.0389787314331071	0.401832065863168	0.015	0.0187	0.0167	0.005	0.1604	0.0046	0.0044	0.0775	0.0013	0.08	0.128	0.026	0.0023	0.1346	0.0183	0.006	0.005	0.0019	9e-04	0.0427	0.0274	0.0215	0.0796	0.0201	0.0965	0.0011
7	rs7797854	150462898	1.02	0.110678017971113	0.92	0.14824156235026	0.0412379515933144	0.386650847060502	0.015	0.0187	0.0167	0.005	0.1604	0.0046	0.0044	0.0775	0.0013	0.08	0.128	0.026	0.0023	0.1346	0.0183	0.006	0.005	0.0019	9e-04	0.0427	0.0274	0.0215	0.0796	0.0201	0.0965	0.0011
7	rs73163577	150463594	1.02	0.110678017971113	0.92	0.14824156235026	0.0413099668744526	0.384604894468253	0.015	0.0187	0.0167	0.005	0.1604	0.0046	0.0044	0.0775	0.0013	0.0799	0.128	0.026	0.0023	0.1346	0.0183	0.006	0.005	0.0019	9e-04	0.0428	0.0274	0.0215	0.0796	0.0201	0.0965	0.0011
7	rs7786120	150463875	1.02	0.110678017971113	0.92	0.14824156235026	0.0413387971271031	0.384477122820901	0.015	0.0187	0.0167	0.005	0.1604	0.0046	0.0044	0.0775	0.0013	0.0799	0.128	0.026	0.0023	0.1346	0.0183	0.006	0.005	0.0019	9e-04	0.0428	0.0274	0.0215	0.0796	0.0201	0.0965	0.0011
7	rs79708423	150475731	1.02	0.110678017971113	0.92	0.14824156235026	0.0460069910177673	0.399635014711759	0.015	0.0187	0.0167	0.005	0.1602	0.0045	0.0044	0.0776	0.0014	0.0798	0.128	0.0258	0.0023	0.1348	0.0182	0.006	0.005	0.0019	9e-04	0.0431	0.0273	0.0215	0.0797	0.02	0.0966	0.0011
7	rs6464102	150478305	1.02	0.110678017971113	0.92	0.14824156235026	0.0460225038937249	0.405846948868144	0.015	0.0187	0.0167	0.005	0.1601	0.0045	0.0044	0.0776	0.0014	0.0798	0.128	0.0258	0.0023	0.1349	0.0182	0.006	0.005	0.0019	9e-04	0.0432	0.0273	0.0215	0.0797	0.02	0.0966	0.0011
7	rs17255736	150480443	1.02	0.110678017971113	0.92	0.14824156235026	0.0415409954059556	0.395637179245253	0.015	0.0187	0.0167	0.005	0.16	0.0045	0.0044	0.0776	0.0014	0.0798	0.128	0.0258	0.0024	0.1349	0.0182	0.006	0.005	0.0019	9e-04	0.0432	0.0273	0.0215	0.0797	0.02	0.0965	0.0011
7	rs34628318	150482081	1.02	0.110678017971113	0.92	0.14824156235026	0.0406649282638807	0.388187290811279	0.0149	0.0187	0.0167	0.005	0.16	0.0045	0.0044	0.0776	0.0014	0.0798	0.1279	0.0258	0.0024	0.1349	0.0183	0.006	0.005	0.0019	9e-04	0.0433	0.0273	0.0215	0.0797	0.02	0.0964	0.0011
7	rs79037792	150484715	1.03	0.0957762513390589	0.92	0.14824156235026	0.0322768033890608	0.383966154547333	0.0147	0.0189	0.0167	0.0049	0.16	0.0045	0.0044	0.0774	0.0014	0.08	0.1278	0.0258	0.0024	0.1352	0.0183	0.0059	0.0049	0.002	0.001	0.0436	0.0272	0.0217	0.0797	0.02	0.0961	0.0011
7	rs56291076	150485242	1.03	0.0957762513390589	0.92	0.14824156235026	0.0306310297449569	0.369736671463666	0.0147	0.0189	0.0167	0.0048	0.16	0.0045	0.0043	0.0774	0.0014	0.0801	0.1277	0.0257	0.0024	0.1353	0.0184	0.0059	0.0049	0.002	0.001	0.0437	0.0272	0.0218	0.0797	0.02	0.0959	0.0011
7	rs10807986	150486772	1.03	0.0957762513390589	0.92	0.14824156235026	0.0193630168140821	0.397828169227205	0.0142	0.0191	0.0168	0.0047	0.1594	0.0045	0.0043	0.0776	0.0014	0.0822	0.1272	0.0256	0.0023	0.1357	0.0182	0.0056	0.0046	0.0021	0.0011	0.0445	0.0266	0.0222	0.0799	0.0196	0.0948	0.0012
7	rs3757410	150487961	1.03	0.0957762513390589	0.92	0.14824156235026	0.0176268852103175	0.399247643829929	0.0141	0.0192	0.0168	0.0046	0.1594	0.0045	0.0042	0.0778	0.0014	0.0823	0.1273	0.0257	0.0023	0.1357	0.0182	0.0055	0.0046	0.0021	0.0011	0.0446	0.0264	0.0222	0.0797	0.0195	0.0949	0.0012
7	rs17256042	150490238	1.04	0.0824519171540817	0.92	0.14824156235026	0.0179837972602548	0.384221615014929	0.0141	0.0192	0.0168	0.0046	0.1596	0.0045	0.0042	0.0777	0.0014	0.0824	0.1272	0.0256	0.0023	0.1357	0.0183	0.0055	0.0045	0.0019	0.0012	0.0447	0.0263	0.0223	0.0796	0.0195	0.0951	0.0012
7	rs2072443	150490376	1.04	0.0824519171540817	0.92	0.14824156235026	0.0179837972602548	0.387034799202471	0.0141	0.0192	0.0169	0.0046	0.1596	0.0045	0.0042	0.0778	0.0014	0.0824	0.1273	0.0256	0.0023	0.1357	0.0183	0.0055	0.0045	0.0019	0.0012	0.0447	0.0263	0.0223	0.0796	0.0195	0.0951	0.0012
7	rs3173833	150491084	1.04	0.0824519171540817	0.92	0.14824156235026	0.0176190131765303	0.386906803382549	0.0141	0.0192	0.0169	0.0046	0.1596	0.0045	0.0042	0.0777	0.0014	0.0824	0.1273	0.0256	0.0023	0.1357	0.0182	0.0054	0.0045	0.0019	0.0012	0.0448	0.0263	0.0223	0.0795	0.0195	0.0951	0.0012
7	rs61057705	150491851	1.04	0.0824519171540817	0.92	0.14824156235026	0.0154356758327555	0.365698988637159	0.014	0.0193	0.0169	0.0045	0.1595	0.0044	0.0041	0.0772	0.0013	0.0825	0.1275	0.0255	0.0022	0.1357	0.0184	0.0053	0.0044	0.0019	0.0012	0.045	0.0262	0.0225	0.0795	0.0196	0.0956	0.0012
7	rs113645572	150492696	1.04	0.0824519171540817	0.92	0.14824156235026	0.0109682059302403	0.322867444700443	0.014	0.0194	0.017	0.0043	0.1589	0.0043	0.0038	0.0764	0.0013	0.0825	0.1286	0.0254	0.0022	0.1359	0.0185	0.0051	0.0043	0.0019	0.0012	0.0451	0.0259	0.0232	0.0796	0.0192	0.0961	0.0012
7	rs11546671	150493495	1.04	0.0824519171540817	0.92	0.14824156235026	0.00791682198725904	0.286326549785513	0.014	0.0195	0.017	0.0041	0.1583	0.0042	0.0036	0.0754	0.0013	0.0825	0.1301	0.0252	0.0023	0.1361	0.0186	0.0049	0.0042	0.0018	0.0012	0.0453	0.0256	0.0239	0.0797	0.0187	0.0968	0.0012
7	rs11773687	150494533	1.04	0.0824519171540817	0.92	0.14824156235026	0.00597852458060977	0.23599803355432	0.0141	0.0196	0.017	0.0038	0.1576	0.004	0.0034	0.0742	0.0013	0.0827	0.1319	0.0249	0.0023	0.1362	0.019	0.0047	0.004	0.0016	0.0013	0.0456	0.0251	0.0248	0.0795	0.018	0.0977	0.0012
7	rs10227304	150495846	1.05	0.0706003084525404	0.92	0.14824156235026	0.00354493834163182	0.190046572713624	0.0143	0.0195	0.0169	0.0034	0.1574	0.0039	0.0031	0.0739	0.0012	0.0833	0.1329	0.0246	0.0022	0.1368	0.0192	0.0044	0.0037	0.0016	0.0013	0.0453	0.0245	0.0256	0.0793	0.0181	0.098	0.0012
7	rs73163595	150496248	1.05	0.0706003084525404	0.92	0.14824156235026	0.00322636828361459	0.18330847945307	0.0143	0.0195	0.0169	0.0034	0.1577	0.0039	0.003	0.0737	0.0011	0.0835	0.1333	0.0244	0.0021	0.1369	0.0193	0.0044	0.0037	0.0016	0.0013	0.0452	0.0244	0.0257	0.0792	0.0179	0.0978	0.0012
7	rs714884	150500032	1.05	0.0706003084525404	0.91	0.170469891558667	0.0030934428107329	0.156539983186341	0.0142	0.0194	0.0169	0.0029	0.1599	0.0039	0.0027	0.0723	8e-04	0.0849	0.1355	0.0235	0.0019	0.1375	0.02	0.0046	0.0035	0.0016	0.0013	0.0444	0.0231	0.0267	0.0789	0.0175	0.0964	0.0011
7	rs741064	150500729	1.05	0.0706003084525404	0.92	0.14824156235026	0.0030521677406693	0.132484835646443	0.0142	0.0194	0.0169	0.0029	0.16	0.0039	0.0027	0.0723	8e-04	0.085	0.1355	0.0236	0.0019	0.1376	0.02	0.0046	0.0035	0.0017	0.0013	0.0444	0.0231	0.0267	0.0788	0.0175	0.0964	0.0011
7	rs10378	150501455	1.05	0.0706003084525404	0.92	0.14824156235026	0.00305011554847772	0.122418878471943	0.0142	0.0194	0.0169	0.0028	0.16	0.0039	0.0027	0.0722	8e-04	0.085	0.1356	0.0236	0.0019	0.1377	0.02	0.0046	0.0035	0.0017	0.0013	0.0444	0.0231	0.0267	0.0789	0.0175	0.0964	0.0011
7	rs9088	150501516	1.05	0.0706003084525404	0.92	0.14824156235026	0.00306656386620993	0.120930346404373	0.0142	0.0194	0.0169	0.0028	0.1601	0.0039	0.0027	0.0722	8e-04	0.085	0.1356	0.0236	0.0019	0.1377	0.02	0.0046	0.0035	0.0017	0.0013	0.0444	0.0231	0.0267	0.0789	0.0175	0.0964	0.0011
7	rs12112782	150501635	1.05	0.0706003084525404	0.92	0.14824156235026	0.00309759461093827	0.121717540686718	0.0142	0.0194	0.0169	0.0028	0.1601	0.0039	0.0027	0.0722	8e-04	0.085	0.1356	0.0235	0.0019	0.1377	0.02	0.0046	0.0035	0.0017	0.0013	0.0444	0.0231	0.0267	0.0789	0.0175	0.0965	0.0011
7	rs28592021	150502586	1.05	0.0706003084525404	0.92	0.14824156235026	0.00290719207737185	0.116592212938476	0.0142	0.0194	0.0168	0.0028	0.1602	0.0039	0.0027	0.0723	8e-04	0.0848	0.1357	0.0235	0.0019	0.1377	0.02	0.0046	0.0035	0.0017	0.0013	0.0444	0.023	0.0266	0.0788	0.0175	0.0966	0.0011
7	rs7785283	150502608	1.05	0.0706003084525404	0.92	0.14824156235026	0.00289930176990843	0.116937056920894	0.0142	0.0194	0.0168	0.0028	0.1602	0.0039	0.0027	0.0723	8e-04	0.0848	0.1358	0.0235	0.0019	0.1377	0.02	0.0046	0.0035	0.0017	0.0013	0.0444	0.023	0.0266	0.0788	0.0175	0.0966	0.0011
7	rs10267707	150510973	1.05	0.0706003084525404	0.92	0.14824156235026	0.00290916732576728	0.115216702404417	0.0142	0.0194	0.0168	0.0028	0.1603	0.0039	0.0027	0.0722	8e-04	0.0849	0.1359	0.0234	0.0019	0.1377	0.02	0.0046	0.0034	0.0017	0.0013	0.0443	0.023	0.0266	0.0788	0.0175	0.0966	0.0011
7	rs16884656	150512307	1.05	0.0706003084525404	0.92	0.14824156235026	0.00291509948913098	0.11444570419554	0.0142	0.0194	0.0168	0.0028	0.1604	0.0039	0.0027	0.0722	7e-04	0.0849	0.1359	0.0234	0.0019	0.1377	0.02	0.0046	0.0034	0.0017	0.0013	0.0443	0.023	0.0267	0.0788	0.0175	0.0967	0.0011
7	rs7787577	150521026	1.05	0.0706003084525404	0.92	0.14824156235026	0.00380897547733285	0.105100556467389	0.0142	0.0195	0.0168	0.0026	0.1608	0.0039	0.0027	0.0719	8e-04	0.0851	0.1356	0.0231	0.0019	0.1383	0.0197	0.0046	0.0035	0.0017	0.0013	0.0446	0.0223	0.0268	0.0783	0.0173	0.0974	0.0011
7	rs79635020	150523648	1.05	0.0706003084525404	0.92	0.14824156235026	0.00414552669856336	0.101972173918207	0.0143	0.0195	0.0168	0.0026	0.1608	0.0039	0.0027	0.0719	8e-04	0.0851	0.1356	0.023	0.0019	0.1385	0.0196	0.0046	0.0035	0.0016	0.0013	0.0446	0.0221	0.0269	0.0782	0.0173	0.0976	0.0011
7	rs12535470	150529416	1.05	0.0706003084525404	0.92	0.14824156235026	0.00439718315887327	0.0950290950788296	0.0143	0.0195	0.0168	0.0025	0.1609	0.0039	0.0027	0.0719	8e-04	0.0851	0.1356	0.0229	0.0019	0.1386	0.0196	0.0046	0.0035	0.0016	0.0013	0.0446	0.022	0.027	0.0782	0.0172	0.0978	0.0011
7	rs17173637	150529449	1.05	0.0706003084525404	0.93	0.128223312274834	0.0044081519697283	0.0946313543247389	0.0143	0.0195	0.0168	0.0025	0.1609	0.0039	0.0027	0.0719	8e-04	0.0851	0.1356	0.0229	0.0019	0.1386	0.0196	0.0046	0.0035	0.0016	0.0013	0.0446	0.022	0.027	0.0782	0.0172	0.0978	0.0011
7	rs10282083	150529606	1.05	0.0706003084525404	0.93	0.128223312274834	0.0044081519697283	0.0917871177191262	0.0143	0.0195	0.0168	0.0025	0.1609	0.0039	0.0027	0.0719	8e-04	0.0851	0.1356	0.0229	0.0019	0.1386	0.0195	0.0046	0.0035	0.0016	0.0013	0.0446	0.022	0.027	0.0782	0.0172	0.0978	0.0011
7	rs7789908	150530196	1.05	0.0706003084525404	0.93	0.128223312274834	0.00443015402134887	0.0916301132588253	0.0143	0.0195	0.0168	0.0026	0.1609	0.0039	0.0027	0.0719	8e-04	0.0851	0.1356	0.0229	0.0019	0.1386	0.0195	0.0046	0.0035	0.0016	0.0013	0.0446	0.022	0.027	0.0782	0.0172	0.0977	0.0011
7	rs73165533	150533598	1.05	0.0706003084525404	0.93	0.128223312274834	0.0045583436082098	0.0983152572571123	0.0142	0.0195	0.0168	0.0025	0.161	0.0039	0.0027	0.0719	8e-04	0.0851	0.1356	0.0229	0.0019	0.1386	0.0196	0.0046	0.0035	0.0016	0.0013	0.0446	0.0219	0.027	0.0781	0.0172	0.0978	0.0011
7	rs80244416	150536983	1.05	0.0706003084525404	0.93	0.128223312274834	0.005033095419728	0.0947108498544757	0.0143	0.0196	0.0167	0.0025	0.1612	0.0039	0.0027	0.0717	8e-04	0.0851	0.1357	0.0228	0.0019	0.1385	0.0195	0.0047	0.0034	0.0016	0.0013	0.0446	0.0218	0.0271	0.0781	0.0172	0.098	0.0011
7	rs118166162	150542710	1.05	0.0706003084525404	0.93	0.128223312274834	0.00583368134929287	0.0924949556582326	0.0143	0.0197	0.0166	0.0025	0.1615	0.0038	0.0026	0.0716	9e-04	0.0851	0.1358	0.0227	0.0019	0.1384	0.0195	0.0047	0.0033	0.0017	0.0013	0.0445	0.0216	0.0271	0.0783	0.0171	0.0981	0.0012
7	rs80262267	150546445	1.05	0.0706003084525404	0.93	0.128223312274834	0.00701666041479695	0.0856672111235445	0.0144	0.0198	0.0165	0.0024	0.1617	0.0038	0.0026	0.0715	0.001	0.0851	0.1359	0.0226	0.0019	0.1384	0.0194	0.0047	0.0032	0.0017	0.0013	0.0445	0.0213	0.0271	0.0783	0.017	0.0982	0.0012
7	rs35411492	150547769	1.05	0.0706003084525404	0.93	0.128223312274834	0.00716360443704518	0.0828593539718707	0.0144	0.0198	0.0165	0.0024	0.1617	0.0038	0.0026	0.0715	0.001	0.0852	0.1359	0.0226	0.0019	0.1384	0.0194	0.0047	0.0032	0.0017	0.0013	0.0445	0.0213	0.0271	0.0783	0.017	0.0982	0.0012
7	rs1049742	150554553	1.05	0.0706003084525404	0.93	0.128223312274834	0.0109903660122575	0.0796438299997234	0.0146	0.0201	0.0162	0.0023	0.1618	0.0038	0.0025	0.0714	0.0011	0.0852	0.1362	0.0224	0.002	0.1385	0.0194	0.0048	0.003	0.0018	0.0014	0.0444	0.0209	0.0271	0.0784	0.0169	0.0983	0.0013
7	rs41465145	150554584	1.05	0.0706003084525404	0.93	0.128223312274834	0.010803075648185	0.0778716561698616	0.0146	0.0201	0.0162	0.0023	0.1618	0.0038	0.0025	0.0714	0.0011	0.0852	0.1362	0.0224	0.002	0.1385	0.0194	0.0048	0.003	0.0018	0.0014	0.0444	0.0209	0.0271	0.0785	0.0169	0.0983	0.0013
7	rs2071514	150554887	1.05	0.0706003084525404	0.94	0.110289943288055	0.00920928544384306	0.0880485892603067	0.0146	0.0201	0.0161	0.0023	0.1619	0.0038	0.0024	0.0715	0.0012	0.0854	0.1363	0.0223	0.002	0.1385	0.0195	0.0046	0.003	0.0018	0.0014	0.0444	0.0208	0.027	0.0786	0.0168	0.0984	0.0013
7	rs2301257	150555547	1.05	0.0706003084525404	0.94	0.110289943288055	0.00871059022710469	0.0878941639881679	0.0147	0.0202	0.0161	0.0023	0.1621	0.0037	0.0024	0.0715	0.0012	0.0855	0.1365	0.0222	0.002	0.1384	0.0196	0.0044	0.0029	0.0017	0.0014	0.0444	0.0207	0.0267	0.0788	0.0168	0.0986	0.0013
7	rs10893	150555915	1.05	0.0706003084525404	0.95	0.0943132253134139	0.00840782645559059	0.0882031228215263	0.0147	0.0202	0.0161	0.0023	0.1621	0.0037	0.0024	0.0715	0.0012	0.0855	0.1365	0.0222	0.002	0.1383	0.0196	0.0044	0.0029	0.0017	0.0014	0.0444	0.0207	0.0267	0.0787	0.0168	0.0986	0.0013
7	rs12179	150557622	1.05	0.0706003084525404	0.95	0.0943132253134139	0.00923842323197401	0.0885125145235343	0.0147	0.0202	0.016	0.0022	0.1623	0.0037	0.0024	0.0714	0.0012	0.0855	0.1367	0.0221	0.002	0.1384	0.0195	0.0044	0.0029	0.0017	0.0014	0.0444	0.0206	0.0265	0.0785	0.0166	0.0992	0.0013
7	rs1049793	150557665	1.05	0.0706003084525404	0.97	0.0677063307338505	0.00906464228883198	0.0877398470770927	0.0147	0.0202	0.016	0.0023	0.1623	0.0038	0.0024	0.0714	0.0012	0.0855	0.1366	0.0221	0.002	0.1384	0.0195	0.0044	0.0029	0.0017	0.0014	0.0444	0.0206	0.0265	0.0785	0.0166	0.0991	0.0013
7	rs2215564	150563964	1.06	0.0601162778244188	0.98	0.0568119256469769	0.00935567502089036	0.0769916772619954	0.0147	0.0202	0.016	0.0022	0.1631	0.0037	0.0023	0.0713	0.0012	0.0856	0.1369	0.0221	0.002	0.1383	0.0195	0.0044	0.0029	0.0017	0.0014	0.0442	0.0204	0.0264	0.0781	0.0166	0.0993	0.0013
7	rs67091546	150567184	1.06	0.0601162778244188	0.97	0.0677063307338505	0.0102450941906306	0.0708766457271976	0.0148	0.0203	0.0161	0.0021	0.1641	0.0037	0.0023	0.071	0.0012	0.0857	0.1371	0.0219	0.0021	0.1384	0.0195	0.0044	0.0028	0.0017	0.0013	0.044	0.0202	0.0264	0.0771	0.0164	0.0998	0.0013
7	rs11523694	150584107	1.06	0.0601162778244188	0.97	0.0677063307338505	0.0128936308182062	0.0543280933786808	0.0149	0.0205	0.0162	0.0021	0.1651	0.0039	0.0023	0.0709	0.0011	0.086	0.1372	0.0219	0.0019	0.1384	0.0196	0.0044	0.0028	0.0016	0.0012	0.0438	0.0199	0.0263	0.0762	0.0163	0.1002	0.0012
7	rs17258862	150595246	1.06	0.0601162778244188	0.97	0.0677063307338505	0.0137842758720508	0.0548980311015246	0.0149	0.0205	0.0163	0.0021	0.1651	0.0039	0.0023	0.0709	0.0011	0.0859	0.1372	0.0219	0.0019	0.1384	0.0196	0.0044	0.0028	0.0016	0.0012	0.0437	0.0199	0.0264	0.076	0.0163	0.1003	0.0012
7	rs740956	150598440	1.06	0.0601162778244188	0.97	0.0677063307338505	0.0144799645924211	0.0415503506278953	0.0149	0.0206	0.0164	0.0021	0.1656	0.004	0.0023	0.0711	0.0011	0.0859	0.1371	0.0219	0.0019	0.1379	0.0196	0.0045	0.0028	0.0015	0.0012	0.0437	0.0197	0.0266	0.0752	0.0163	0.1005	0.0012
7	rs17173656	150598659	1.06	0.0601162778244188	0.97	0.0677063307338505	0.0148721144149734	0.03982596682484	0.0149	0.0206	0.0165	0.0021	0.1656	0.004	0.0023	0.071	0.0011	0.0859	0.1372	0.0219	0.0019	0.138	0.0196	0.0046	0.0028	0.0015	0.0012	0.0436	0.0197	0.0266	0.0751	0.0163	0.1007	0.0012
7	rs34375359	150601727	1.06	0.0601162778244188	0.97	0.0677063307338505	0.0171668227608395	0.0300379713805366	0.015	0.0204	0.0168	0.0021	0.1654	0.0041	0.0023	0.0705	0.001	0.0859	0.1374	0.0219	0.0018	0.1379	0.0195	0.0047	0.0029	0.0015	0.0011	0.0437	0.0194	0.0267	0.0742	0.0163	0.102	0.0011
7	rs34723411	150608794	1.06	0.0601162778244188	0.97	0.0677063307338505	0.0181360682644355	0.0264182990865332	0.0151	0.0203	0.0171	0.0022	0.1652	0.0041	0.0024	0.0703	0.001	0.0859	0.1375	0.0219	0.0018	0.1379	0.0195	0.0048	0.0029	0.0015	0.001	0.0437	0.0193	0.0267	0.0739	0.0163	0.1026	0.0011
7	rs79043825	150618901	1.06	0.0601162778244188	0.97	0.0677063307338505	0.0196256887397979	0.0234046407137424	0.0152	0.0201	0.0173	0.0023	0.1645	0.0043	0.0025	0.07	0.001	0.0859	0.1375	0.0219	0.0017	0.1378	0.0194	0.005	0.003	0.0015	0.001	0.0436	0.0193	0.0268	0.0734	0.0163	0.1033	0.001
7	rs2968864	150622162	1.06	0.0601162778244188	0.96	0.0801626552665664	0.019388324306808	0.0215476404171918	0.0152	0.0201	0.0174	0.0024	0.1644	0.0043	0.0025	0.07	0.001	0.0859	0.1375	0.0219	0.0017	0.1378	0.0194	0.005	0.003	0.0015	9e-04	0.0436	0.0193	0.0268	0.0734	0.0163	0.1035	0.001
7	rs2968863	150623137	1.06	0.0601162778244188	0.96	0.0801626552665664	0.0200461464579912	0.0215476404171918	0.0152	0.0201	0.0174	0.0024	0.1645	0.0043	0.0025	0.07	0.001	0.0859	0.1375	0.0218	0.0017	0.1379	0.0194	0.005	0.003	0.0014	9e-04	0.0436	0.0193	0.0268	0.0734	0.0163	0.1034	0.001
7	rs116936412	150635964	1.06	0.0601162778244188	0.96	0.0801626552665664	0.0260595748998947	0.0183233797119681	0.0154	0.0201	0.0176	0.0026	0.1632	0.0046	0.0028	0.0697	9e-04	0.086	0.1376	0.0218	0.0017	0.1378	0.0195	0.0054	0.0032	0.0014	8e-04	0.0438	0.0194	0.0268	0.0728	0.016	0.1039	9e-04
7	rs4725982	150637863	1.06	0.0601162778244188	0.96	0.0801626552665664	0.0262165383236425	0.0182851640271501	0.0154	0.0201	0.0176	0.0026	0.1632	0.0046	0.0028	0.0697	9e-04	0.0861	0.1376	0.0218	0.0017	0.1378	0.0195	0.0054	0.0032	0.0014	8e-04	0.0438	0.0194	0.0268	0.0728	0.016	0.1039	9e-04
7	rs11763311	150638632	1.06	0.0601162778244188	0.96	0.0801626552665664	0.02614320520263	0.0183999281530763	0.0154	0.0201	0.0176	0.0026	0.1632	0.0046	0.0028	0.0697	9e-04	0.086	0.1377	0.0218	0.0017	0.1378	0.0195	0.0054	0.0032	0.0014	8e-04	0.0438	0.0194	0.0268	0.0727	0.016	0.1039	9e-04
7	rs36210421	150644428	1.06	0.0601162778244188	0.96	0.0801626552665664	0.0267446099257558	0.0181707512241324	0.0154	0.0201	0.0176	0.0026	0.1633	0.0046	0.0028	0.0696	9e-04	0.086	0.1377	0.0219	0.0017	0.1378	0.0195	0.0054	0.0033	0.0014	8e-04	0.0438	0.0194	0.0268	0.0726	0.016	0.104	9e-04
7	rs1805123	150645534	1.06	0.0601162778244188	0.96	0.0801626552665664	0.0270972517766075	0.0180187477433924	0.0154	0.0201	0.0176	0.0026	0.1633	0.0046	0.0028	0.0696	9e-04	0.086	0.1376	0.0219	0.0017	0.1378	0.0195	0.0054	0.0032	0.0014	8e-04	0.0438	0.0194	0.0268	0.0726	0.016	0.104	9e-04
7	rs7789146	150661409	1.06	0.0601162778244188	0.96	0.0801626552665664	0.0292486804133427	0.0170459991428332	0.0154	0.0201	0.0176	0.0026	0.1634	0.0047	0.0029	0.0696	9e-04	0.086	0.1381	0.0219	0.0017	0.1377	0.0195	0.0055	0.0033	0.0013	8e-04	0.0438	0.0191	0.0269	0.072	0.0159	0.1043	0.001
7	rs3807375	150667210	1.06	0.0601162778244188	0.96	0.0801626552665664	0.0286077434468164	0.0166059957971695	0.0155	0.0201	0.0176	0.0026	0.1635	0.0047	0.0029	0.0696	9e-04	0.0861	0.1384	0.0219	0.0017	0.1376	0.0193	0.0055	0.0033	0.0013	8e-04	0.0437	0.019	0.0269	0.0716	0.0159	0.1047	9e-04
7	rs3778869	150671098	1.06	0.0601162778244188	0.96	0.0801626552665664	0.0349113756578753	0.0165332135525662	0.0155	0.0204	0.0176	0.0025	0.1634	0.0047	0.0029	0.0695	9e-04	0.0861	0.1382	0.0218	0.0017	0.1379	0.0192	0.0056	0.0033	0.0013	8e-04	0.0437	0.0189	0.027	0.0713	0.0158	0.1049	9e-04
7	rs2373962	150680977	1.05	0.0706003084525404	0.96	0.0801626552665664	0.0156005772748197	0.0175290598208466	0.0155	0.0203	0.0176	0.0023	0.1665	0.004	0.0024	0.0693	9e-04	0.0861	0.1386	0.0218	0.0017	0.1377	0.0191	0.0046	0.0032	0.0013	8e-04	0.0437	0.0186	0.0271	0.0708	0.0159	0.1053	9e-04
7	rs117564322	150684021	1.05	0.0706003084525404	0.96	0.0801626552665664	0.01400227441343	0.0177542473041961	0.0156	0.0203	0.0175	0.0023	0.1665	0.004	0.0024	0.0692	9e-04	0.0861	0.1392	0.0218	0.0017	0.1371	0.0191	0.0046	0.0032	0.0013	8e-04	0.0437	0.0185	0.0271	0.0707	0.0159	0.1053	9e-04
7	rs10952296	150684830	1.05	0.0706003084525404	0.96	0.0801626552665664	0.0135688090944913	0.0175290598208466	0.0156	0.0203	0.0175	0.0023	0.1666	0.004	0.0024	0.0692	9e-04	0.0861	0.1394	0.0218	0.0017	0.137	0.0191	0.0046	0.0032	0.0013	8e-04	0.0437	0.0185	0.0271	0.0707	0.0159	0.1053	9e-04
7	rs3918169	150694606	1.05	0.0706003084525404	0.96	0.0801626552665664	0.0156005772748197	0.0197250652650028	0.0157	0.0203	0.0174	0.0023	0.1668	0.004	0.0025	0.0686	9e-04	0.0862	0.1397	0.0217	0.0018	0.1371	0.0187	0.0047	0.0033	0.0013	8e-04	0.0436	0.0183	0.0271	0.0701	0.0158	0.106	0.001
7	rs2566508	150700515	1.05	0.0706003084525404	0.96	0.0801626552665664	0.015074617484093	0.0256936337481979	0.0158	0.0203	0.0173	0.0024	0.1668	0.0041	0.0025	0.0685	9e-04	0.0865	0.1399	0.0217	0.0019	0.1371	0.0183	0.0048	0.0033	0.0013	8e-04	0.0435	0.0183	0.0273	0.0695	0.0157	0.1064	0.001
7	rs3918227	150700946	1.05	0.0706003084525404	0.96	0.0801626552665664	0.0152862402465796	0.0288864280875127	0.0158	0.0203	0.0173	0.0024	0.1668	0.0041	0.0025	0.0685	9e-04	0.0865	0.1398	0.0217	0.0019	0.137	0.0183	0.0048	0.0033	0.0013	8e-04	0.0434	0.0183	0.0273	0.0695	0.0157	0.1064	0.0011
7	rs743507	150707488	1.05	0.0706003084525404	0.96	0.0801626552665664	0.0115553924302033	0.0258739064348485	0.0157	0.0202	0.0173	0.0024	0.1674	0.0042	0.0027	0.0678	9e-04	0.0867	0.1393	0.0218	0.002	0.1367	0.0183	0.005	0.0034	0.0014	9e-04	0.0431	0.0184	0.0275	0.0693	0.0158	0.1067	0.0011
7	rs6946598	150714719	1.05	0.0706003084525404	0.96	0.0801626552665664	0.00696950461509561	0.0225514194646448	0.0166	0.0197	0.0168	0.0024	0.1656	0.0044	0.0044	0.0672	0.001	0.0872	0.1344	0.0224	0.002	0.1396	0.0177	0.0052	0.0034	0.0014	0.001	0.0431	0.0193	0.0278	0.0696	0.0157	0.1068	0.0011
7	rs2373929	150714812	1.05	0.0706003084525404	0.96	0.0801626552665664	0.00718364181521396	0.0220049780229066	0.0166	0.0197	0.0168	0.0024	0.1656	0.0044	0.0044	0.0672	9e-04	0.0871	0.1344	0.0224	0.002	0.1396	0.0178	0.0051	0.0034	0.0014	0.001	0.0431	0.0193	0.0278	0.0694	0.0157	0.1069	0.0012
7	rs11760487	150720071	1.06	0.0601162778244188	0.97	0.0677063307338505	0.00769449481374984	0.0212590172651555	0.0169	0.0194	0.0172	0.0024	0.1648	0.0042	0.0046	0.0665	0.001	0.0884	0.1343	0.0222	0.002	0.139	0.018	0.0051	0.0036	0.0015	0.0011	0.0435	0.0195	0.028	0.0681	0.0158	0.1075	0.0012
7	rs13307588	150720902	1.05	0.0706003084525404	0.97	0.0677063307338505	0.0078307373105216	0.0196854503854044	0.017	0.0194	0.0172	0.0024	0.1649	0.0042	0.0047	0.0664	0.001	0.0886	0.1342	0.0221	0.002	0.139	0.0181	0.0051	0.0036	0.0015	0.0011	0.0435	0.0195	0.028	0.0679	0.0157	0.1076	0.0012
7	rs117030356	150721090	1.05	0.0706003084525404	0.97	0.0677063307338505	0.00797751083018761	0.0196458742101853	0.017	0.0194	0.0172	0.0024	0.1649	0.0042	0.0047	0.0663	0.001	0.0886	0.1342	0.0221	0.002	0.139	0.0181	0.0051	0.0036	0.0015	0.0011	0.0435	0.0195	0.028	0.0679	0.0157	0.1076	0.0012
7	rs11769158	150722167	1.05	0.0706003084525404	0.97	0.0677063307338505	0.00820160560378726	0.0174916657731638	0.017	0.0193	0.0176	0.0024	0.1648	0.0042	0.0048	0.0661	0.001	0.0888	0.1341	0.0221	0.002	0.1388	0.0182	0.0051	0.0036	0.0015	0.0011	0.0434	0.0194	0.028	0.0677	0.0157	0.1077	0.0012
7	rs3763486	150723265	1.05	0.0706003084525404	0.97	0.0677063307338505	0.00892646849914196	0.0200433765327634	0.0171	0.0192	0.0176	0.0024	0.1647	0.0042	0.0049	0.0662	0.001	0.089	0.1337	0.022	0.002	0.1388	0.0182	0.0051	0.0037	0.0015	0.0012	0.0436	0.0194	0.028	0.0679	0.0157	0.1075	0.0012
7	rs117897473	150723448	1.05	0.0706003084525404	0.96	0.0801626552665664	0.00920928544384306	0.0197250652650028	0.0171	0.0192	0.0176	0.0024	0.1648	0.0042	0.0049	0.0661	0.001	0.0889	0.1337	0.022	0.002	0.1388	0.0182	0.0051	0.0037	0.0015	0.0012	0.0436	0.0194	0.028	0.068	0.0157	0.1075	0.0012
7	rs4148843	150723467	1.05	0.0706003084525404	0.96	0.0801626552665664	0.00920928544384306	0.0201233407353416	0.0171	0.0192	0.0176	0.0024	0.1648	0.0042	0.0049	0.0661	0.001	0.089	0.1337	0.022	0.002	0.1388	0.0182	0.0051	0.0037	0.0015	0.0012	0.0436	0.0194	0.028	0.068	0.0157	0.1075	0.0012
7	rs2303922	150725722	1.05	0.0706003084525404	0.96	0.0801626552665664	0.013151743641554	0.0158496618750186	0.0172	0.0191	0.0179	0.0023	0.1643	0.0043	0.0051	0.0652	0.001	0.0893	0.1334	0.0221	0.0019	0.1387	0.0184	0.0051	0.0037	0.0015	0.0012	0.0434	0.0192	0.0283	0.068	0.0161	0.1077	0.0012
7	rs6947821	150729212	1.05	0.0706003084525404	0.94	0.110289943288055	0.0136143034537199	0.0131290437305973	0.0174	0.0191	0.018	0.0023	0.1643	0.0043	0.0051	0.0651	0.001	0.0894	0.1334	0.0221	0.0019	0.1387	0.0184	0.0051	0.0037	0.0015	0.0012	0.0434	0.0192	0.0283	0.0677	0.0162	0.1077	0.0012
7	rs17545756	150732812	1.05	0.0706003084525404	0.94	0.110289943288055	0.0134136864708261	0.0132589918451705	0.0174	0.0191	0.018	0.0023	0.1642	0.0043	0.0052	0.065	0.001	0.0895	0.1333	0.0221	0.0019	0.1387	0.0185	0.0051	0.0037	0.0015	0.0012	0.0434	0.0191	0.0284	0.0677	0.0162	0.1077	0.0012
7	rs61218626	150734586	1.05	0.0706003084525404	0.94	0.110289943288055	0.0136077973256846	0.0124258456638131	0.0174	0.0191	0.018	0.0023	0.1642	0.0044	0.0052	0.065	0.001	0.0895	0.1333	0.0221	0.0019	0.1388	0.0185	0.0051	0.0037	0.0015	0.0012	0.0434	0.0191	0.0284	0.0677	0.0162	0.1077	0.0012
7	rs114656402	150734888	1.05	0.0706003084525404	0.94	0.110289943288055	0.01381056475792	0.0127430628640158	0.0174	0.0191	0.018	0.0023	0.1642	0.0044	0.0052	0.065	0.001	0.0895	0.1333	0.0221	0.0019	0.1388	0.0185	0.0051	0.0037	0.0015	0.0012	0.0434	0.0191	0.0284	0.0676	0.0162	0.1077	0.0012
7	rs4148845	150734967	1.05	0.0706003084525404	0.94	0.110289943288055	0.0138632542437091	0.0127750063988314	0.0174	0.0191	0.018	0.0023	0.1642	0.0044	0.0052	0.065	0.001	0.0895	0.1333	0.0221	0.0019	0.1389	0.0185	0.0051	0.0037	0.0015	0.0012	0.0434	0.0191	0.0284	0.0676	0.0162	0.1077	0.0012
7	rs56198402	150739054	1.05	0.0706003084525404	0.94	0.110289943288055	0.0145208787972233	0.0126792967297635	0.0174	0.019	0.018	0.0023	0.1641	0.0044	0.0052	0.0649	0.001	0.0896	0.1332	0.0221	0.0019	0.1389	0.0185	0.0051	0.0037	0.0015	0.0012	0.0434	0.0191	0.0284	0.0676	0.0163	0.1076	0.0011
7	rs891506	150742700	1.05	0.0706003084525404	0.94	0.110289943288055	0.0142026661847974	0.0117421898049741	0.0175	0.0189	0.018	0.0023	0.1641	0.0044	0.0052	0.0648	0.001	0.0897	0.1332	0.0221	0.0019	0.1389	0.0185	0.0051	0.0037	0.0015	0.0012	0.0434	0.0191	0.0284	0.0675	0.0163	0.1075	0.0011
7	rs62001896	150746338	1.05	0.0706003084525404	0.94	0.110289943288055	0.0152578978776935	0.0125522483940766	0.0175	0.0189	0.0181	0.0023	0.1641	0.0043	0.0053	0.0646	0.001	0.0899	0.1332	0.0222	0.0019	0.139	0.0185	0.0051	0.0037	0.0015	0.0012	0.0434	0.019	0.0285	0.0675	0.0162	0.1076	0.0011
7	rs1549759	150753464	1.05	0.0706003084525404	0.94	0.110289943288055	0.0215738228765015	0.0159209423280434	0.0181	0.0188	0.0184	0.0024	0.1634	0.0043	0.0054	0.0634	0.001	0.0905	0.133	0.0223	0.0019	0.1394	0.0184	0.0051	0.0036	0.0015	0.0013	0.0433	0.0189	0.0285	0.0672	0.0162	0.1085	0.001
7	rs2069443	150755173	1.05	0.0706003084525404	0.93	0.128223312274834	0.0228114301343954	0.0131614704382217	0.0181	0.0188	0.0184	0.0024	0.1632	0.0042	0.0055	0.0633	0.001	0.0906	0.133	0.0223	0.0019	0.1393	0.0184	0.0051	0.0035	0.0015	0.0013	0.0433	0.019	0.0285	0.0672	0.0162	0.1086	0.001
7	rs2303929	150761314	1.05	0.0706003084525404	0.92	0.14824156235026	0.0206580852461263	0.010204348519475	0.0182	0.0186	0.0185	0.0024	0.1631	0.0042	0.0055	0.0635	0.001	0.0907	0.1331	0.0224	0.0018	0.1391	0.0184	0.0051	0.0035	0.0015	0.0013	0.0434	0.0192	0.0287	0.0671	0.0163	0.1082	0.001
7	rs35576067	150763382	1.05	0.0706003084525404	0.92	0.14824156235026	0.0201587849522423	0.00964221567569379	0.0183	0.0186	0.0186	0.0025	0.163	0.0041	0.0055	0.0634	0.001	0.0908	0.1331	0.0225	0.0018	0.139	0.0184	0.0051	0.0035	0.0014	0.0013	0.0433	0.0192	0.0287	0.0671	0.0164	0.1081	9e-04
7	rs7807812	150765558	1.05	0.0706003084525404	0.92	0.14824156235026	0.0196427237557766	0.00888272903441235	0.0184	0.0187	0.0186	0.0025	0.1629	0.0041	0.0055	0.0632	0.001	0.0909	0.1331	0.0226	0.0018	0.1389	0.0185	0.0051	0.0035	0.0014	0.0012	0.0431	0.0192	0.0287	0.0672	0.0165	0.108	9e-04
7	rs10155938	150766738	1.05	0.0706003084525404	0.91	0.170469891558667	0.0216651518174223	0.0078038307002075	0.0185	0.0187	0.0187	0.0024	0.1628	0.0041	0.0055	0.0632	0.001	0.091	0.1332	0.0226	0.0018	0.1389	0.0185	0.0051	0.0035	0.0014	0.0012	0.043	0.0193	0.0286	0.0673	0.0165	0.1079	9e-04
7	rs2303934	150767540	1.05	0.0706003084525404	0.91	0.170469891558667	0.0216011923201874	0.00818082769224919	0.0185	0.0187	0.0187	0.0024	0.1628	0.0041	0.0055	0.0631	0.001	0.091	0.1332	0.0226	0.0018	0.1388	0.0186	0.0052	0.0035	0.0014	0.0012	0.043	0.0193	0.0286	0.0673	0.0166	0.1079	9e-04
7	rs2229553	150773489	1.05	0.0706003084525404	0.9	0.195029827813683	0.0232511185856625	0.00896256560541821	0.0188	0.0187	0.0187	0.0024	0.1636	0.0042	0.0055	0.0626	0.001	0.0911	0.1332	0.0225	0.0018	0.1387	0.019	0.0052	0.0035	0.0014	0.0012	0.0429	0.0194	0.0284	0.0671	0.0163	0.1076	9e-04
7	rs4725388	150782617	1.05	0.0706003084525404	0.89	0.222038712392691	0.0283741326381884	0.00989315261881819	0.0189	0.0188	0.0187	0.0024	0.1641	0.0042	0.0055	0.0621	0.001	0.0912	0.1331	0.0224	0.0017	0.1386	0.0195	0.0053	0.0034	0.0014	0.0012	0.0427	0.0195	0.0282	0.0675	0.0159	0.1073	9e-04
7	rs76219940	150800601	1.06	0.0601162778244188	0.89	0.222038712392691	0.0298651725866008	0.0104337750864536	0.0189	0.0186	0.0188	0.0024	0.164	0.0044	0.0055	0.0618	0.001	0.0913	0.1332	0.0224	0.0017	0.1387	0.0198	0.0054	0.0033	0.0014	0.0012	0.0425	0.0195	0.0281	0.0684	0.0159	0.1066	9e-04
7	rs10273337	150800739	1.06	0.0601162778244188	0.89	0.222038712392691	0.0298881800378152	0.0100622832198251	0.0189	0.0186	0.0188	0.0024	0.164	0.0044	0.0055	0.0618	0.001	0.0913	0.1332	0.0224	0.0017	0.1387	0.0198	0.0054	0.0033	0.0014	0.0012	0.0425	0.0195	0.0281	0.0684	0.0159	0.1066	9e-04
7	rs4725392	150809280	1.06	0.0601162778244188	0.86	0.318862054747229	0.0357522423007528	0.0150066731474359	0.0189	0.0181	0.0188	0.0023	0.164	0.0044	0.0056	0.0615	9e-04	0.0916	0.1336	0.0224	0.0016	0.1388	0.0199	0.0055	0.0031	0.0014	0.0012	0.0421	0.0196	0.028	0.0691	0.016	0.1061	8e-04
7	rs74672240	150821553	1.06	0.0601162778244188	0.85	0.356744695657816	0.0443070716104808	0.0127111596387082	0.019	0.0174	0.019	0.0023	0.1638	0.0043	0.0056	0.0613	9e-04	0.0927	0.1341	0.0221	0.0016	0.1388	0.0203	0.0056	0.0033	0.0013	0.0012	0.0416	0.0184	0.0278	0.0708	0.0163	0.1052	9e-04
7	rs10256812	150824344	1.06	0.0601162778244188	0.84	0.397589870063919	0.0498982158952936	0.0152501814833402	0.0191	0.0171	0.0191	0.0022	0.164	0.0043	0.0056	0.0611	9e-04	0.0924	0.1342	0.0222	0.0016	0.1388	0.0205	0.0056	0.0034	0.0013	0.0012	0.0415	0.0185	0.0276	0.0711	0.0164	0.105	9e-04
7	rs10264747	150826044	1.06	0.0601162778244188	0.84	0.397589870063919	0.0517900159181635	0.0192522432550714	0.0192	0.0169	0.0191	0.0022	0.164	0.0043	0.0056	0.0609	9e-04	0.0924	0.1343	0.0224	0.0016	0.1388	0.0206	0.0056	0.0034	0.0013	0.0012	0.0416	0.0185	0.0276	0.0711	0.0164	0.1049	9e-04
7	rs76004471	150830806	1.06	0.0601162778244188	0.84	0.397589870063919	0.055575786893109	0.0175664930831447	0.0194	0.017	0.0189	0.0022	0.1634	0.0043	0.0056	0.0607	9e-04	0.0924	0.1341	0.0227	0.0016	0.1385	0.0207	0.0058	0.0034	0.0013	0.0012	0.0416	0.0187	0.0276	0.0713	0.0165	0.1049	9e-04
7	rs73476776	150834539	1.05	0.0706003084525404	0.84	0.397589870063919	0.063037754687477	0.0216719102217646	0.0195	0.0171	0.0188	0.0022	0.1632	0.0043	0.0056	0.0605	9e-04	0.0924	0.1339	0.0228	0.0016	0.1384	0.0208	0.006	0.0034	0.0013	0.0012	0.0416	0.0189	0.0276	0.0714	0.0166	0.1047	9e-04
7	rs10230113	150837529	1.05	0.0706003084525404	0.84	0.397589870063919	0.0669248384588304	0.0206468682382012	0.0196	0.0172	0.0188	0.0022	0.1631	0.0043	0.0056	0.0604	9e-04	0.0924	0.1337	0.0228	0.0016	0.1383	0.0208	0.0061	0.0034	0.0013	0.0012	0.0416	0.019	0.0277	0.0714	0.0168	0.1046	9e-04
7	rs77332378	150838223	1.05	0.0706003084525404	0.84	0.397589870063919	0.067084303595936	0.0221305083167175	0.0196	0.0172	0.0188	0.0022	0.1631	0.0043	0.0055	0.0604	9e-04	0.0924	0.1337	0.0228	0.0016	0.1383	0.0208	0.0061	0.0034	0.0013	0.0012	0.0416	0.019	0.0277	0.0714	0.0168	0.1046	9e-04
7	rs7808684	150843250	1.05	0.0706003084525404	0.83	0.441484906400802	0.0665471038792138	0.0296036822255368	0.0197	0.0172	0.0187	0.0022	0.163	0.0043	0.0055	0.0604	9e-04	0.0925	0.1336	0.0228	0.0016	0.1382	0.0208	0.0061	0.0033	0.0013	0.0012	0.0417	0.0191	0.0277	0.0714	0.0168	0.1045	9e-04
7	rs1430624	150855244	1.05	0.0706003084525404	0.83	0.441484906400802	0.0648938647018805	0.0287914154135492	0.0198	0.0172	0.0186	0.0022	0.1629	0.0043	0.0055	0.0604	9e-04	0.0925	0.1334	0.0228	0.0016	0.1382	0.0207	0.0061	0.0033	0.0012	0.0013	0.0418	0.0192	0.0278	0.0715	0.0169	0.1043	0.001
7	rs116958768	150857486	1.05	0.0706003084525404	0.83	0.441484906400802	0.0639807175108293	0.0311119416207956	0.0198	0.0172	0.0186	0.0022	0.1629	0.0043	0.0055	0.0604	9e-04	0.0925	0.1334	0.0228	0.0016	0.138	0.0207	0.0061	0.0033	0.0012	0.0012	0.0419	0.0192	0.0278	0.0715	0.0169	0.1043	0.001
7	rs62489632	150862362	1.05	0.0706003084525404	0.83	0.441484906400802	0.0626173784044914	0.0272449100544205	0.0198	0.0171	0.0182	0.0022	0.1629	0.0043	0.0055	0.0603	9e-04	0.0928	0.1333	0.0228	0.0016	0.1378	0.0207	0.0061	0.0034	0.0012	0.0013	0.0419	0.0192	0.028	0.0716	0.0169	0.1045	0.001
7	rs75765171	150862765	1.05	0.0706003084525404	0.83	0.441484906400802	0.0634792222477333	0.031754780831074	0.0198	0.0171	0.0182	0.0022	0.1629	0.0043	0.0055	0.0603	9e-04	0.0928	0.1333	0.0228	0.0017	0.1378	0.0207	0.0061	0.0034	0.0012	0.0013	0.0419	0.0192	0.028	0.0716	0.017	0.1045	0.001
7	rs34765595	150870576	1.05	0.0706003084525404	0.83	0.441484906400802	0.0569969759057257	0.0506558270656353	0.0197	0.017	0.0182	0.0022	0.1625	0.0044	0.0055	0.0602	9e-04	0.093	0.1332	0.0228	0.0017	0.1376	0.0207	0.006	0.0034	0.0012	0.0013	0.0418	0.0194	0.0281	0.0718	0.017	0.1047	0.001
7	rs919533	150873664	1.05	0.0706003084525404	0.83	0.441484906400802	0.0577346216202474	0.0833121191099893	0.0197	0.017	0.0181	0.0022	0.1624	0.0044	0.0055	0.0601	9e-04	0.093	0.1329	0.0227	0.0017	0.1373	0.0207	0.006	0.0034	0.0012	0.0013	0.0424	0.0195	0.0281	0.0719	0.017	0.1047	0.001
7	rs62489646	150873754	1.05	0.0706003084525404	0.83	0.441484906400802	0.057158357871212	0.0821820760467997	0.0197	0.017	0.0182	0.0022	0.1624	0.0044	0.0055	0.0601	9e-04	0.093	0.1329	0.0227	0.0017	0.1373	0.0207	0.006	0.0034	0.0012	0.0013	0.0424	0.0195	0.0281	0.0719	0.017	0.1047	0.001
7	rs2487150	150882626	1.06	0.0601162778244188	0.83	0.441484906400802	0.055084010617644	0.0700302302099865	0.0196	0.0169	0.0183	0.0023	0.1618	0.0044	0.0055	0.0604	0.001	0.0931	0.1307	0.0228	0.0018	0.1378	0.0206	0.006	0.0034	0.0013	0.0013	0.0424	0.0197	0.0283	0.0733	0.0169	0.1047	0.0011
7	rs117959304	150888688	1.06	0.0601162778244188	0.83	0.441484906400802	0.0539190794404673	0.0900659459725021	0.0195	0.0168	0.0183	0.0023	0.1612	0.0045	0.0056	0.0605	0.001	0.0932	0.1303	0.0226	0.0019	0.138	0.0205	0.006	0.0035	0.0014	0.0013	0.0422	0.0199	0.0284	0.0733	0.0169	0.1049	0.0011
7	rs2288649	150888788	1.06	0.0601162778244188	0.83	0.441484906400802	0.0526347425233728	0.0838416024055683	0.0195	0.0168	0.0183	0.0023	0.1612	0.0045	0.0056	0.0605	0.001	0.0932	0.1302	0.0226	0.0019	0.138	0.0205	0.006	0.0035	0.0014	0.0013	0.0422	0.02	0.0284	0.0733	0.0169	0.105	0.0011
7	rs2487151	150890241	1.06	0.0601162778244188	0.83	0.441484906400802	0.0610293191003281	0.0503497626965575	0.0191	0.0168	0.0183	0.0023	0.1602	0.0047	0.0058	0.0605	0.0011	0.0933	0.1289	0.0226	0.002	0.138	0.0204	0.0061	0.0036	0.0016	0.0013	0.0419	0.0205	0.0289	0.0736	0.0171	0.1054	0.0011
7	rs6952465	150891641	1.07	0.0508949488002241	0.83	0.441484906400802	0.0686926405348471	0.0147651151954679	0.0183	0.0165	0.0185	0.0022	0.1585	0.005	0.0059	0.0601	0.0011	0.0932	0.1282	0.0226	0.0021	0.1383	0.0203	0.0062	0.0036	0.002	0.0013	0.0416	0.0214	0.0296	0.0744	0.0173	0.1055	0.0011
7	rs61733954	150892560	1.08	0.0428324673547855	0.83	0.441484906400802	0.113641352356624	0.0325543087444737	0.017	0.0157	0.019	0.002	0.1563	0.0055	0.006	0.0595	0.0011	0.0926	0.1268	0.0227	0.0022	0.1386	0.02	0.0065	0.0037	0.0027	0.0014	0.0418	0.0234	0.0309	0.0757	0.0174	0.1051	0.0011
7	rs310589	150892599	1.08	0.0428324673547855	0.83	0.441484906400802	0.105358615351132	0.0311611744756348	0.017	0.0157	0.019	0.0021	0.1562	0.0054	0.006	0.0598	0.0011	0.0927	0.1266	0.0226	0.0022	0.1384	0.02	0.0065	0.0036	0.0027	0.0014	0.0415	0.0236	0.0311	0.0757	0.0175	0.1052	0.0011
7	rs310586	150893629	1.09	0.0358267755764475	0.82	0.488512084344485	0.0625983144201758	0.134933388472316	0.0174	0.0157	0.0191	0.0021	0.1537	0.0054	0.0054	0.0607	0.0011	0.0911	0.1284	0.0224	0.0023	0.1373	0.02	0.0061	0.0036	0.0031	0.0014	0.0422	0.0245	0.0308	0.0768	0.0182	0.1045	0.0012
7	rs34419902	150895727	1.09	0.0358267755764475	0.82	0.488512084344485	0.0357783360565546	0.182801415270337	0.0176	0.0155	0.0195	0.0022	0.1512	0.0054	0.0044	0.0624	0.001	0.09	0.1283	0.0223	0.0024	0.1377	0.0196	0.0055	0.0035	0.0034	0.0014	0.0425	0.0257	0.0312	0.0788	0.0185	0.1033	0.0012
7	rs61733346	150900062	1.08	0.0428324673547855	0.82	0.488512084344485	0.0541438100197434	0.339272138323189	0.0178	0.0154	0.0197	0.0024	0.1484	0.0054	0.0032	0.0654	9e-04	0.0888	0.1283	0.0222	0.0025	0.1383	0.0195	0.0046	0.0035	0.0038	0.0014	0.0424	0.0269	0.0316	0.0807	0.0189	0.1016	0.0012
7	rs61732543	150900134	1.08	0.0428324673547855	0.81	0.53874877155386	0.0554877556733114	0.350546110054238	0.0178	0.0154	0.0197	0.0024	0.1484	0.0054	0.0032	0.0654	9e-04	0.0888	0.1283	0.0222	0.0025	0.1383	0.0195	0.0046	0.0035	0.0038	0.0014	0.0424	0.0269	0.0316	0.0807	0.0189	0.1015	0.0012
7	rs73478685	150901047	1.08	0.0428324673547855	0.81	0.53874877155386	0.0793148332412601	0.455119953789333	0.0178	0.0153	0.0197	0.0025	0.1478	0.0054	0.003	0.066	9e-04	0.0885	0.1283	0.0222	0.0026	0.1384	0.0194	0.0044	0.0035	0.0039	0.0014	0.0424	0.0271	0.0317	0.0812	0.0189	0.1012	0.0012
7	rs310583	150901609	1.07	0.0508949488002241	0.81	0.53874877155386	0.0753767843760601	0.375562674584918	0.0178	0.0153	0.0197	0.0025	0.1475	0.0054	0.0029	0.0663	9e-04	0.0884	0.1283	0.0222	0.0026	0.1385	0.0194	0.0043	0.0035	0.0039	0.0014	0.0424	0.0273	0.0317	0.0814	0.019	0.101	0.0012
7	rs61747545	150901757	1.07	0.0508949488002241	0.81	0.53874877155386	0.0803644275292041	0.384093878862328	0.0178	0.0153	0.0197	0.0025	0.1475	0.0054	0.0029	0.0663	9e-04	0.0883	0.1282	0.0222	0.0026	0.1385	0.0194	0.0043	0.0035	0.0039	0.0014	0.0424	0.0273	0.0317	0.0814	0.019	0.101	0.0012
7	rs61751927	150901912	1.07	0.0508949488002241	0.81	0.53874877155386	0.0827641895691975	0.400926996813227	0.0178	0.0153	0.0197	0.0025	0.1475	0.0054	0.0029	0.0664	9e-04	0.0883	0.1282	0.0222	0.0026	0.1385	0.0194	0.0043	0.0035	0.0039	0.0014	0.0424	0.0273	0.0317	0.0814	0.019	0.101	0.0012
7	rs75632478	150907352	1.07	0.0508949488002241	0.81	0.53874877155386	0.103769568130063	0.465717630743578	0.0178	0.0153	0.0197	0.0024	0.1475	0.0052	0.0027	0.0671	8e-04	0.0883	0.1279	0.0219	0.0025	0.1379	0.019	0.0041	0.0034	0.004	0.0014	0.0426	0.0279	0.0318	0.0827	0.0187	0.1011	0.0012
7	rs17173732	150908614	1.07	0.0508949488002241	0.8	0.592267592767429	0.106774776601504	0.457395053135212	0.0178	0.0153	0.0197	0.0024	0.1475	0.0052	0.0026	0.0672	7e-04	0.0882	0.1279	0.0219	0.0025	0.1377	0.019	0.004	0.0034	0.004	0.0014	0.0426	0.0279	0.0318	0.0829	0.0187	0.1011	0.0012
7	rs34821030	150909289	1.07	0.0508949488002241	0.8	0.592267592767429	0.105411842327983	0.441930675127654	0.0178	0.0153	0.0197	0.0024	0.1475	0.0052	0.0026	0.0673	7e-04	0.0883	0.128	0.0219	0.0025	0.1377	0.019	0.004	0.0034	0.004	0.0014	0.0426	0.028	0.0318	0.0829	0.0187	0.1011	0.0012
7	rs6949587	150916228	1.07	0.0508949488002241	0.8	0.592267592767429	0.109942635404048	0.400926996813227	0.0178	0.0153	0.0196	0.0024	0.1475	0.0052	0.0026	0.0672	7e-04	0.0882	0.128	0.0219	0.0025	0.1372	0.0189	0.004	0.0033	0.004	0.0014	0.0426	0.0281	0.0318	0.0836	0.0187	0.1012	0.0011
7	rs17703885	150919221	1.07	0.0508949488002241	0.8	0.592267592767429	0.109397056243604	0.388443529293688	0.0178	0.0153	0.0196	0.0024	0.1475	0.0052	0.0026	0.0672	7e-04	0.0882	0.128	0.0219	0.0025	0.1372	0.0189	0.004	0.0033	0.004	0.0014	0.0426	0.0281	0.0318	0.0836	0.0187	0.1012	0.0011
7	rs7812088	150919829	1.07	0.0508949488002241	0.8	0.592267592767429	0.108040445019331	0.386522886564354	0.0178	0.0153	0.0196	0.0024	0.1475	0.0052	0.0026	0.0672	7e-04	0.0882	0.128	0.0218	0.0025	0.1372	0.0189	0.004	0.0034	0.004	0.0014	0.0426	0.0281	0.0318	0.0836	0.0187	0.1012	0.0011
7	rs73169662	150922306	1.07	0.0508949488002241	0.8	0.592267592767429	0.11183777249577	0.413648584576686	0.0178	0.0153	0.0196	0.0024	0.1475	0.0052	0.0025	0.0672	7e-04	0.0882	0.1282	0.0218	0.0025	0.1372	0.0189	0.004	0.0034	0.004	0.0014	0.0426	0.0281	0.0318	0.0837	0.0187	0.1012	0.0011
7	rs3807387	150925306	1.07	0.0508949488002241	0.8	0.592267592767429	0.115800922239674	0.392678223989459	0.0179	0.0153	0.0196	0.0024	0.1475	0.0052	0.0025	0.0672	7e-04	0.0881	0.128	0.0218	0.0025	0.1372	0.0189	0.0039	0.0034	0.004	0.0014	0.0426	0.0282	0.0318	0.0837	0.0187	0.1012	0.0011
7	rs117460099	150927466	1.07	0.0508949488002241	0.8	0.592267592767429	0.116365939603992	0.403902897055773	0.0179	0.0153	0.0196	0.0024	0.1476	0.0052	0.0025	0.0674	7e-04	0.0881	0.128	0.0218	0.0025	0.1372	0.0188	0.0039	0.0034	0.004	0.0014	0.0427	0.0282	0.0317	0.0837	0.0186	0.1011	0.0011
7	rs73169668	150930363	1.06	0.0601162778244188	0.8	0.592267592767429	0.117216631342647	0.414039727461123	0.0179	0.0153	0.0196	0.0024	0.1477	0.0051	0.0025	0.0675	7e-04	0.0882	0.128	0.0218	0.0025	0.1372	0.0188	0.0039	0.0033	0.004	0.0014	0.0427	0.0282	0.0316	0.0838	0.0186	0.1011	0.0011
7	rs2446065	150934162	1.06	0.0601162778244188	0.8	0.592267592767429	0.117472579980159	0.418872063643265	0.0178	0.0153	0.0196	0.0024	0.1478	0.0051	0.0025	0.0677	7e-04	0.0881	0.1279	0.0217	0.0025	0.1371	0.0188	0.0039	0.0033	0.004	0.0014	0.0427	0.0282	0.0316	0.0838	0.0186	0.101	0.0011
7	rs78729555	150936596	1.06	0.0601162778244188	0.8	0.592267592767429	0.119993229764642	0.420966422415988	0.0178	0.0153	0.0196	0.0024	0.1478	0.0051	0.0025	0.0677	7e-04	0.0881	0.128	0.0217	0.0025	0.137	0.0188	0.0039	0.0033	0.004	0.0014	0.0427	0.0282	0.0316	0.0838	0.0186	0.1011	0.0011
7	rs219231	150941721	1.06	0.0601162778244188	0.81	0.53874877155386	0.117956972181314	0.42779251752812	0.0179	0.0153	0.0196	0.0024	0.1477	0.0051	0.0025	0.0677	8e-04	0.088	0.128	0.0217	0.0025	0.137	0.0187	0.0039	0.0033	0.004	0.0014	0.0427	0.0283	0.0316	0.084	0.0185	0.1011	0.0011
7	rs118179667	150943539	1.06	0.0601162778244188	0.81	0.53874877155386	0.0963756696480706	0.440073853119192	0.0179	0.0153	0.0196	0.0024	0.1477	0.0051	0.0025	0.0677	8e-04	0.0881	0.128	0.0217	0.0025	0.137	0.0187	0.0039	0.0033	0.0038	0.0014	0.0427	0.0283	0.0316	0.084	0.0186	0.1011	0.0011
7	rs75628373	150949407	1.06	0.0601162778244188	0.81	0.53874877155386	0.100662321847759	0.44751358018524	0.0179	0.0153	0.0196	0.0024	0.1476	0.0051	0.0025	0.0677	8e-04	0.088	0.1281	0.0217	0.0025	0.137	0.0187	0.0038	0.0033	0.0038	0.0014	0.0427	0.0283	0.0316	0.0841	0.0185	0.1012	0.0012
7	rs4236430	150953562	1.06	0.0601162778244188	0.81	0.53874877155386	0.109642359230194	0.460477868587336	0.018	0.0154	0.0196	0.0024	0.1474	0.0051	0.0025	0.0679	8e-04	0.0876	0.1284	0.0217	0.0025	0.1369	0.0186	0.0038	0.0032	0.0039	0.0014	0.0426	0.0285	0.0316	0.0844	0.0185	0.1012	0.0012
7	rs117110169	150953624	1.06	0.0601162778244188	0.81	0.53874877155386	0.116649081324515	0.487510419262936	0.018	0.0154	0.0196	0.0024	0.1474	0.0051	0.0025	0.0679	8e-04	0.0876	0.1284	0.0217	0.0025	0.1368	0.0186	0.0038	0.0032	0.0039	0.0014	0.0426	0.0285	0.0315	0.0844	0.0185	0.1012	0.0012
7	rs219235	150955765	1.06	0.0601162778244188	0.81	0.53874877155386	0.100998903909787	0.478274530352537	0.0181	0.0153	0.0196	0.0024	0.1473	0.0051	0.0024	0.0686	9e-04	0.087	0.1285	0.0216	0.0028	0.1356	0.0189	0.0039	0.0032	0.0039	0.0016	0.0426	0.0289	0.0313	0.085	0.0186	0.1004	0.0014
7	rs219236	150956627	1.06	0.0601162778244188	0.81	0.53874877155386	0.0947733474528253	0.480036685288879	0.0182	0.0153	0.0196	0.0024	0.1472	0.0052	0.0024	0.069	9e-04	0.0869	0.1287	0.0216	0.0028	0.1357	0.0187	0.0039	0.0032	0.0039	0.0016	0.0426	0.0288	0.0312	0.0851	0.0186	0.1001	0.0014
7	rs80201289	150957474	1.06	0.0601162778244188	0.81	0.53874877155386	0.0903813111197605	0.479223174678499	0.0182	0.0153	0.0196	0.0024	0.1468	0.0051	0.0024	0.0691	9e-04	0.087	0.1288	0.0216	0.0028	0.1358	0.0187	0.0039	0.0033	0.0038	0.0016	0.0426	0.0288	0.0312	0.0851	0.0187	0.0999	0.0014
7	rs78461635	150957917	1.06	0.0601162778244188	0.81	0.53874877155386	0.0840733597636268	0.474349628098756	0.0182	0.0153	0.0196	0.0024	0.1465	0.0051	0.0024	0.0692	9e-04	0.087	0.1289	0.0216	0.0028	0.1358	0.0186	0.0039	0.0033	0.0038	0.0016	0.0427	0.0288	0.0313	0.0851	0.0187	0.0999	0.0014
7	rs62492416	150962265	1.06	0.0601162778244188	0.81	0.53874877155386	0.0582238373767642	0.480307934763539	0.0182	0.0152	0.0197	0.0024	0.1466	0.005	0.0024	0.0692	0.001	0.0866	0.1298	0.0217	0.0029	0.1354	0.0186	0.0039	0.0034	0.0035	0.0017	0.0432	0.0283	0.0313	0.0848	0.0188	0.0999	0.0015
7	rs11973301	150963758	1.06	0.0601162778244188	0.81	0.53874877155386	0.0493919525169072	0.433591441658825	0.0182	0.0151	0.0197	0.0023	0.1467	0.005	0.0024	0.0691	0.001	0.0864	0.1301	0.0217	0.0029	0.1352	0.0185	0.0039	0.0034	0.0034	0.0018	0.0434	0.0282	0.0314	0.0847	0.0189	0.0999	0.0016
7	rs75368642	150969808	1.05	0.0706003084525404	0.81	0.53874877155386	0.050688990250798	0.447380437998086	0.0181	0.0149	0.0195	0.0023	0.1485	0.0048	0.0024	0.069	0.0011	0.0864	0.1291	0.0216	0.003	0.1356	0.0181	0.004	0.0034	0.0034	0.002	0.0442	0.0274	0.0313	0.0837	0.0189	0.1004	0.0018
7	rs2072295	150972944	1.05	0.0706003084525404	0.81	0.53874877155386	0.0433913588179891	0.47394408295837	0.018	0.015	0.0194	0.0022	0.1488	0.0047	0.0024	0.0689	0.0011	0.0866	0.1292	0.0216	0.003	0.1359	0.0181	0.004	0.0034	0.0034	0.002	0.0441	0.0271	0.0311	0.0839	0.0189	0.1003	0.0017
7	rs57302152	150974792	1.05	0.0706003084525404	0.81	0.53874877155386	0.0433913588179891	0.464103744042763	0.0181	0.015	0.0194	0.0023	0.149	0.0047	0.0024	0.0689	0.0011	0.0866	0.1292	0.0215	0.003	0.1359	0.0181	0.004	0.0035	0.0035	0.002	0.0441	0.027	0.0311	0.0838	0.0189	0.1002	0.0017
7	rs219258	150993553	1.05	0.0706003084525404	0.81	0.53874877155386	0.0334700408681751	0.395637179245253	0.0181	0.0151	0.0193	0.0025	0.1499	0.0048	0.0025	0.0689	0.0011	0.0865	0.1297	0.0214	0.003	0.136	0.0174	0.004	0.0035	0.0034	0.0021	0.0441	0.0268	0.031	0.0835	0.0187	0.1003	0.0017
7	rs219266	150994517	1.05	0.0706003084525404	0.81	0.53874877155386	0.0334825003688612	0.398344180711988	0.0181	0.0151	0.0193	0.0025	0.1499	0.0048	0.0024	0.0689	0.0011	0.0865	0.1297	0.0214	0.003	0.136	0.0174	0.004	0.0035	0.0034	0.0021	0.0441	0.0268	0.031	0.0835	0.0187	0.1003	0.0017
7	rs1860116	150997313	1.05	0.0706003084525404	0.81	0.53874877155386	0.034860083871426	0.4002808624299	0.0181	0.015	0.0193	0.0025	0.1504	0.0048	0.0024	0.0687	0.0011	0.0864	0.1297	0.0213	0.003	0.1358	0.0174	0.004	0.0035	0.0034	0.0021	0.044	0.0266	0.0309	0.0835	0.0186	0.1005	0.0018
7	rs12538729	151000447	1.04	0.0824519171540817	0.81	0.53874877155386	0.042871829039458	0.298004120633286	0.0177	0.0146	0.0191	0.0031	0.153	0.0049	0.0025	0.0677	0.0013	0.086	0.1316	0.0204	0.0034	0.1353	0.0169	0.004	0.0038	0.0038	0.0025	0.0439	0.0252	0.0302	0.0824	0.0185	0.1016	0.0018
7	rs13244540	151002534	1.03	0.0957762513390589	0.81	0.53874877155386	0.0456974791216927	0.283283331766947	0.0176	0.0145	0.0191	0.0032	0.1533	0.0049	0.0025	0.0675	0.0014	0.0859	0.1318	0.0203	0.0034	0.1351	0.0168	0.004	0.0039	0.0039	0.0025	0.0439	0.025	0.0302	0.0823	0.0186	0.1016	0.0019
7	rs117866621	151004701	1.03	0.0957762513390589	0.81	0.53874877155386	0.0489862093251596	0.335701808560119	0.0176	0.0145	0.019	0.0032	0.1537	0.0049	0.0025	0.0674	0.0014	0.0859	0.132	0.0203	0.0034	0.1349	0.0168	0.004	0.0039	0.004	0.0025	0.0438	0.0248	0.0301	0.0822	0.0186	0.1017	0.0019
7	rs116901810	151009582	1.03	0.0957762513390589	0.81	0.53874877155386	0.0442013265551626	0.360293182747672	0.0176	0.0145	0.0189	0.0033	0.1537	0.0049	0.0025	0.0672	0.0014	0.0859	0.1328	0.0202	0.0035	0.1349	0.0168	0.004	0.0038	0.004	0.0026	0.0437	0.0248	0.0301	0.0822	0.0184	0.1016	0.0018
7	rs6963445	151011775	1.03	0.0957762513390589	0.81	0.53874877155386	0.0414542561498557	0.332265036088405	0.0176	0.0145	0.0189	0.0033	0.1537	0.0049	0.0025	0.0672	0.0014	0.0859	0.133	0.0202	0.0035	0.1349	0.0168	0.0039	0.0038	0.004	0.0026	0.0437	0.0248	0.0301	0.0822	0.0184	0.1016	0.0018
7	rs78019361	151012441	1.03	0.0957762513390589	0.81	0.53874877155386	0.0410941795309308	0.33410488358444	0.0176	0.0145	0.0189	0.0033	0.1537	0.0049	0.0025	0.0672	0.0014	0.0859	0.1331	0.0203	0.0035	0.1349	0.0168	0.0039	0.0038	0.004	0.0026	0.0437	0.0247	0.0301	0.0822	0.0183	0.1016	0.0018
7	rs367656	151014303	1.03	0.0957762513390589	0.81	0.53874877155386	0.0437500825875149	0.362050702933605	0.0176	0.0145	0.0189	0.0032	0.1538	0.0049	0.0024	0.0674	0.0014	0.0858	0.1332	0.0203	0.0035	0.135	0.0166	0.0039	0.0038	0.004	0.0026	0.0438	0.0246	0.0299	0.0824	0.0181	0.1016	0.0019
7	rs11773350	151020557	1.03	0.0957762513390589	0.81	0.53874877155386	0.0622558168021222	0.375943519655592	0.0175	0.0145	0.0189	0.0032	0.1542	0.0049	0.0023	0.0673	0.0014	0.0858	0.133	0.0203	0.0035	0.1353	0.0165	0.0039	0.0038	0.004	0.0026	0.0438	0.0245	0.0299	0.0823	0.0181	0.1016	0.0019
7	rs76950564	151024515	1.03	0.0957762513390589	0.81	0.53874877155386	0.0673039738899373	0.332510177945449	0.0175	0.0145	0.0189	0.0032	0.1544	0.0049	0.0023	0.0672	0.0014	0.0857	0.1327	0.0203	0.0035	0.1354	0.0164	0.0039	0.0038	0.004	0.0026	0.0439	0.0245	0.0299	0.0822	0.0181	0.1014	0.0019
7	rs3847025	151027873	1.02	0.110678017971113	0.81	0.53874877155386	0.060991836038103	0.208094585573697	0.0174	0.0144	0.0193	0.0033	0.1564	0.0048	0.0024	0.0665	0.0015	0.0855	0.131	0.0203	0.0036	0.1371	0.0163	0.0038	0.0036	0.0041	0.0027	0.0445	0.0242	0.0303	0.0815	0.0183	0.1	0.002
7	rs56277338	151029115	1.02	0.110678017971113	0.81	0.53874877155386	0.0520256148769814	0.199262679447104	0.0174	0.0144	0.0196	0.0033	0.1574	0.0047	0.0025	0.0661	0.0016	0.0853	0.1302	0.0203	0.0037	0.1378	0.0162	0.0038	0.0035	0.0042	0.0027	0.0447	0.0242	0.0305	0.0813	0.0183	0.0994	0.0021
7	rs60549779	151029884	1.01	0.127260826833158	0.81	0.53874877155386	0.0494896672709879	0.193136622072349	0.0174	0.0144	0.0197	0.0032	0.158	0.0046	0.0026	0.0661	0.0016	0.0851	0.1301	0.0203	0.0037	0.1377	0.0161	0.0037	0.0035	0.0042	0.0027	0.0446	0.0241	0.0306	0.0812	0.0183	0.0992	0.0021
7	rs55647445	151030443	1.01	0.127260826833158	0.81	0.53874877155386	0.0453893857093264	0.193963484388517	0.0173	0.0144	0.0198	0.0032	0.1584	0.0046	0.0026	0.0661	0.0016	0.0851	0.1303	0.0203	0.0037	0.1375	0.016	0.0037	0.0036	0.0042	0.0028	0.0444	0.0239	0.0306	0.0813	0.0183	0.0991	0.0021
7	rs2487161	151033628	1.01	0.127260826833158	0.81	0.53874877155386	0.0215100582158862	0.175653502228685	0.0173	0.0143	0.0199	0.0031	0.16	0.0044	0.0029	0.0653	0.0016	0.0859	0.1305	0.0203	0.0037	0.1374	0.0157	0.0037	0.0041	0.0041	0.0028	0.0434	0.0227	0.0311	0.0819	0.0184	0.0984	0.002
7	rs145963258	151033913	1.01	0.127260826833158	0.81	0.53874877155386	0.0222936025733127	0.188303075145859	0.0173	0.0143	0.0199	0.0031	0.16	0.0044	0.0029	0.0653	0.0016	0.0859	0.1305	0.0203	0.0037	0.1374	0.0156	0.0037	0.0041	0.0041	0.0027	0.0434	0.0227	0.0312	0.0818	0.0183	0.0984	0.002
7	rs2487149	151037121	1	0.145626599290586	0.81	0.53874877155386	0.00908862875037456	0.122243402239021	0.0173	0.0144	0.0202	0.0031	0.161	0.0043	0.0033	0.0654	0.0016	0.086	0.1307	0.0202	0.0036	0.1372	0.0154	0.0037	0.0042	0.004	0.0027	0.0433	0.0228	0.0317	0.081	0.0183	0.0979	0.002
7	rs113576934	151040251	0.99	0.165875049708709	0.81	0.53874877155386	0.00617239786384458	0.0703118997827638	0.0172	0.0143	0.0202	0.003	0.1616	0.0041	0.0036	0.0657	0.0015	0.0856	0.131	0.0201	0.0034	0.1369	0.0152	0.0038	0.0043	0.0038	0.0026	0.0435	0.0228	0.0323	0.0804	0.0183	0.0978	0.002
7	rs2063995	151040394	0.99	0.165875049708709	0.81	0.53874877155386	0.00569157611617123	0.0708059500299208	0.0172	0.0143	0.0202	0.003	0.1616	0.0041	0.0036	0.0657	0.0015	0.0856	0.131	0.0201	0.0034	0.1368	0.0152	0.0038	0.0043	0.0038	0.0026	0.0435	0.0228	0.0323	0.0803	0.0183	0.0978	0.002
7	rs17173091	151040653	0.99	0.165875049708709	0.82	0.488512084344485	0.00785219096785908	0.0882031228215263	0.0171	0.0143	0.0202	0.003	0.1616	0.0041	0.0036	0.0656	0.0015	0.0857	0.1312	0.0201	0.0034	0.1368	0.0151	0.0038	0.0043	0.0038	0.0027	0.0435	0.0229	0.0323	0.0803	0.0182	0.0978	0.002
7	rs76551060	151043328	0.96	0.238871757466757	0.82	0.488512084344485	0.0198050926236419	0.0978316186615012	0.0165	0.0139	0.0192	0.0025	0.1611	0.0037	0.004	0.0649	0.0013	0.0877	0.1351	0.0198	0.0031	0.1357	0.0137	0.0036	0.0052	0.0032	0.0037	0.0436	0.0236	0.0329	0.0798	0.0171	0.0977	0.0019
7	rs79560277	151045323	0.95	0.267590046340022	0.82	0.488512084344485	0.0221074181520887	0.112569348639354	0.0164	0.0139	0.0191	0.0024	0.1609	0.0036	0.0041	0.0649	0.0013	0.0881	0.1357	0.0199	0.003	0.1355	0.0134	0.0036	0.0054	0.0032	0.0039	0.0436	0.0238	0.033	0.0798	0.0169	0.0977	0.0018
7	rs366355	151049231	0.95	0.267590046340022	0.82	0.488512084344485	0.0126393152579505	0.1069284058188	0.0164	0.0139	0.019	0.0024	0.1608	0.0036	0.0042	0.0649	0.0012	0.0883	0.136	0.0199	0.003	0.1354	0.0133	0.0036	0.0054	0.0031	0.004	0.0436	0.0239	0.0331	0.0799	0.0169	0.0977	0.0018
7	rs386223	151049503	0.95	0.267590046340022	0.82	0.488512084344485	0.0124617084718693	0.0996095188275764	0.0164	0.0139	0.019	0.0024	0.1608	0.0036	0.0042	0.0648	0.0012	0.0883	0.136	0.0199	0.003	0.1353	0.0133	0.0036	0.0054	0.0031	0.004	0.0436	0.0239	0.0331	0.0799	0.0169	0.0977	0.0018
7	rs17633293	151053544	0.95	0.267590046340022	0.82	0.488512084344485	0.013145402771585	0.113847400842463	0.0164	0.0139	0.019	0.0024	0.1607	0.0036	0.0042	0.0648	0.0012	0.0883	0.136	0.02	0.003	0.1352	0.0133	0.0036	0.0054	0.0031	0.004	0.0437	0.0238	0.0331	0.0799	0.0168	0.0978	0.0018
7	rs10275580	151059941	0.95	0.267590046340022	0.82	0.488512084344485	0.0119459733846475	0.112229464650784	0.0164	0.0139	0.019	0.0024	0.1605	0.0036	0.0042	0.0648	0.0013	0.0885	0.136	0.0202	0.003	0.135	0.0133	0.0036	0.0055	0.0031	0.0039	0.0437	0.0238	0.0332	0.0801	0.0168	0.0978	0.0018
7	rs73171842	151062800	0.94	0.298643641979994	0.82	0.488512084344485	0.0113041570893282	0.0993663407628129	0.0163	0.0139	0.019	0.0024	0.1603	0.0036	0.0042	0.0648	0.0013	0.0886	0.1361	0.0203	0.003	0.1349	0.0133	0.0036	0.0055	0.0031	0.0039	0.0438	0.0238	0.0332	0.0802	0.0167	0.0977	0.0018
7	rs367191	151064305	0.94	0.298643641979994	0.83	0.441484906400802	0.0105052092842229	0.0910814379622124	0.0163	0.0139	0.019	0.0024	0.1602	0.0036	0.0042	0.0648	0.0013	0.0887	0.1362	0.0205	0.0029	0.1346	0.0132	0.0037	0.0055	0.0031	0.0039	0.0438	0.0238	0.0332	0.0802	0.0166	0.0977	0.0018
7	rs76462484	151069129	0.94	0.298643641979994	0.83	0.441484906400802	0.0108195038797286	0.0834632620091467	0.0164	0.014	0.0192	0.0023	0.1601	0.0036	0.0043	0.0647	0.0013	0.089	0.1365	0.0206	0.0029	0.134	0.0131	0.0038	0.0056	0.0031	0.0039	0.0439	0.0238	0.0332	0.0802	0.0164	0.0978	0.0018
7	rs78640108	151069329	0.94	0.298643641979994	0.83	0.441484906400802	0.0106777493731958	0.0777247094247361	0.0164	0.014	0.0192	0.0023	0.1601	0.0036	0.0043	0.0647	0.0013	0.089	0.1365	0.0206	0.0029	0.134	0.0131	0.0038	0.0055	0.0031	0.0039	0.0439	0.0238	0.0332	0.0802	0.0164	0.0978	0.0018
7	rs77294339	151070788	0.94	0.298643641979994	0.83	0.441484906400802	0.0110347872352428	0.0709473706679503	0.0164	0.014	0.0193	0.0023	0.1601	0.0036	0.0043	0.0647	0.0013	0.0889	0.1365	0.0206	0.0029	0.134	0.0131	0.0038	0.0056	0.0031	0.0039	0.0439	0.0238	0.0332	0.0803	0.0163	0.0978	0.0018
7	rs118017776	151071634	0.94	0.298643641979994	0.83	0.441484906400802	0.0113324979715542	0.0748096758917711	0.0164	0.014	0.0193	0.0023	0.16	0.0036	0.0043	0.0647	0.0013	0.0889	0.1366	0.0206	0.0028	0.134	0.0131	0.0038	0.0056	0.0031	0.0039	0.0439	0.0238	0.0332	0.0802	0.0163	0.0978	0.0018
7	rs2159158	151074296	0.94	0.298643641979994	0.84	0.397589870063919	0.0113438492587263	0.0696086068536865	0.0164	0.0141	0.0193	0.0023	0.1599	0.0036	0.0044	0.0646	0.0013	0.0889	0.1368	0.0206	0.0028	0.1339	0.013	0.0038	0.0056	0.0031	0.0039	0.0439	0.0237	0.0332	0.0803	0.0162	0.098	0.0018
7	rs11764733	151076661	0.94	0.298643641979994	0.84	0.397589870063919	0.0119518768704617	0.0668249519271995	0.0164	0.014	0.0192	0.0023	0.1601	0.0036	0.0044	0.0648	0.0014	0.0887	0.1368	0.0206	0.0028	0.134	0.013	0.0039	0.0056	0.0031	0.0039	0.0439	0.0237	0.0332	0.0804	0.0161	0.098	0.0018
7	rs35217858	151076684	0.94	0.298643641979994	0.84	0.397589870063919	0.0117932481530617	0.0675857287633521	0.0164	0.014	0.0192	0.0023	0.1601	0.0036	0.0044	0.0648	0.0014	0.0887	0.1368	0.0206	0.0028	0.134	0.013	0.0039	0.0056	0.0031	0.0039	0.0439	0.0237	0.0332	0.0803	0.0162	0.0979	0.0018
7	rs758250	151079871	0.94	0.298643641979994	0.89	0.222038712392691	0.0133815360701951	0.067655068710703	0.0163	0.014	0.0192	0.0023	0.1602	0.0036	0.0044	0.0648	0.0014	0.0888	0.1364	0.0206	0.0028	0.134	0.0131	0.0039	0.0057	0.0032	0.0039	0.044	0.0238	0.0332	0.0801	0.0162	0.0978	0.0017
7	rs117317518	151083755	0.93	0.332112317682009	0.89	0.222038712392691	0.0164820740162971	0.0812077591975506	0.0162	0.0141	0.0192	0.0024	0.1604	0.0036	0.0046	0.0652	0.0013	0.0888	0.1354	0.0206	0.0028	0.1336	0.0132	0.004	0.0057	0.0032	0.0038	0.0438	0.0237	0.0335	0.0802	0.0162	0.0979	0.0017
7	rs4726021	151085596	0.93	0.332112317682009	0.89	0.222038712392691	0.0154571114484625	0.0689082558075355	0.0161	0.0141	0.0192	0.0024	0.1605	0.0037	0.0046	0.0654	0.0013	0.0887	0.1349	0.0206	0.0028	0.1335	0.0133	0.0041	0.0058	0.0033	0.0038	0.0438	0.0237	0.0336	0.0802	0.0162	0.0979	0.0017
7	rs1558164	151086797	0.93	0.332112317682009	0.89	0.222038712392691	0.0157595212481875	0.0694683009812327	0.0161	0.0141	0.0192	0.0024	0.1606	0.0037	0.0047	0.0655	0.0013	0.0886	0.1343	0.0206	0.0028	0.1335	0.0135	0.0041	0.0058	0.0032	0.0038	0.0436	0.0237	0.0338	0.0803	0.0163	0.098	0.0017
7	rs11970845	151091258	0.93	0.332112317682009	0.89	0.222038712392691	0.0235605565654616	0.0462682393468934	0.016	0.0145	0.0194	0.0024	0.1603	0.0038	0.0052	0.0656	0.0012	0.0882	0.1338	0.0212	0.0026	0.1332	0.0137	0.0043	0.0059	0.0031	0.0038	0.0436	0.0237	0.0345	0.0796	0.016	0.0977	0.002
7	rs6948770	151091342	0.93	0.332112317682009	0.89	0.222038712392691	0.0233185573329532	0.0446899155450861	0.016	0.0145	0.0194	0.0024	0.1603	0.0038	0.0052	0.0656	0.0012	0.0883	0.1338	0.0212	0.0026	0.1332	0.0137	0.0043	0.0059	0.0031	0.0038	0.0436	0.0237	0.0345	0.0796	0.016	0.0977	0.002
7	rs62490298	151094689	0.92	0.368072033098782	0.89	0.222038712392691	0.0257890923674382	0.0600758931358558	0.016	0.0148	0.0195	0.0024	0.1601	0.0038	0.0054	0.0672	0.0012	0.0882	0.1329	0.0216	0.0026	0.1324	0.0141	0.0044	0.0061	0.003	0.0038	0.0433	0.024	0.0344	0.0789	0.0154	0.0979	0.002
7	rs72503095	151094704	0.92	0.368072033098782	0.89	0.222038712392691	0.0257580121311283	0.0616012571642129	0.016	0.0148	0.0196	0.0024	0.1601	0.0038	0.0054	0.0672	0.0012	0.0882	0.1329	0.0217	0.0026	0.1324	0.0141	0.0044	0.0061	0.003	0.0038	0.0432	0.024	0.0344	0.0789	0.0155	0.0979	0.002
7	rs7808253	151096854	0.92	0.368072033098782	0.89	0.222038712392691	0.0257787293203294	0.0439962412285904	0.0156	0.0148	0.0195	0.0025	0.1603	0.004	0.0056	0.0678	0.0012	0.0889	0.1329	0.0221	0.0026	0.1319	0.0144	0.0045	0.0062	0.0025	0.0038	0.0432	0.0238	0.0344	0.0774	0.0152	0.0983	0.002
7	rs59658645	151097841	0.92	0.368072033098782	0.89	0.222038712392691	0.0410511150822138	0.0528208439220502	0.0153	0.0148	0.0198	0.0025	0.1604	0.004	0.0057	0.0686	0.0012	0.0891	0.1326	0.0224	0.0025	0.1325	0.0139	0.0046	0.0063	0.0023	0.0038	0.0429	0.0239	0.0342	0.0771	0.015	0.0976	0.002
7	rs71539878	151098692	0.91	0.406594937265203	0.89	0.222038712392691	0.0466772569085727	0.0550250321670733	0.015	0.0147	0.02	0.0027	0.1607	0.0041	0.0058	0.0691	0.0012	0.0893	0.1323	0.0225	0.0025	0.1331	0.0135	0.0048	0.0064	0.0022	0.0038	0.0427	0.0239	0.034	0.0769	0.0149	0.097	0.0021
7	rs80238976	151099762	0.91	0.406594937265203	0.89	0.222038712392691	0.046739942066198	0.0608033889332652	0.0148	0.0148	0.0204	0.0029	0.1608	0.0042	0.006	0.0695	0.0012	0.0894	0.1314	0.0228	0.0024	0.1334	0.014	0.0049	0.0065	0.0023	0.0038	0.0424	0.0238	0.0338	0.0767	0.0145	0.0964	0.0021
7	rs7780321	151100144	0.9	0.447749409690379	0.89	0.222038712392691	0.0454508910363299	0.0548980311015246	0.0147	0.0148	0.0205	0.003	0.1608	0.0042	0.006	0.0697	0.0012	0.0894	0.1311	0.0229	0.0024	0.1337	0.0141	0.005	0.0066	0.0023	0.0038	0.042	0.0238	0.0339	0.0767	0.0144	0.0961	0.0022
7	rs2374132	151101726	0.9	0.447749409690379	0.89	0.222038712392691	0.0371267176002084	0.0488316151113973	0.0144	0.0147	0.0211	0.0032	0.1611	0.0044	0.0061	0.0702	0.0012	0.0893	0.13	0.0234	0.0024	0.1341	0.0144	0.0052	0.0068	0.0023	0.0038	0.04	0.0241	0.034	0.0774	0.0141	0.0956	0.0022
7	rs117280087	151101833	0.9	0.447749409690379	0.89	0.222038712392691	0.0372607778454149	0.0460916741760272	0.0144	0.0147	0.0211	0.0032	0.1613	0.0044	0.0061	0.0701	0.0012	0.0893	0.1301	0.0235	0.0024	0.1342	0.0144	0.0052	0.0068	0.0023	0.0038	0.0399	0.0241	0.034	0.0773	0.0141	0.0953	0.0022
7	rs62479784	151101873	0.9	0.447749409690379	0.89	0.222038712392691	0.0387300292450107	0.0459741297644504	0.0144	0.0147	0.0211	0.0032	0.1614	0.0044	0.0061	0.0701	0.0013	0.0892	0.1301	0.0235	0.0024	0.1343	0.0144	0.0052	0.0068	0.0023	0.0038	0.0399	0.0241	0.034	0.0773	0.014	0.0951	0.0022
7	rs34787400	151102587	0.89	0.491600132839596	0.89	0.222038712392691	0.0374220919542515	0.0456808493126426	0.0144	0.0146	0.0211	0.0033	0.1626	0.0046	0.0061	0.0702	0.0013	0.0889	0.1317	0.0236	0.0024	0.1344	0.0145	0.0052	0.0067	0.0022	0.0038	0.0393	0.024	0.0341	0.0772	0.0139	0.0928	0.0023
7	rs35791656	151104973	0.89	0.491600132839596	0.89	0.222038712392691	0.0289888489116769	0.0327556241814075	0.0144	0.0144	0.0213	0.0034	0.1642	0.0049	0.0062	0.0693	0.0013	0.0886	0.1333	0.0238	0.0023	0.1339	0.0149	0.0052	0.0067	0.0021	0.0038	0.0379	0.024	0.0346	0.0766	0.0141	0.0917	0.0023
7	rs7809209	151114364	0.89	0.491600132839596	0.89	0.222038712392691	0.0443675747175744	0.0392767337028858	0.0143	0.0137	0.0214	0.0034	0.1652	0.0052	0.0061	0.07	0.0012	0.0886	0.1336	0.0241	0.0022	0.1334	0.015	0.0051	0.0066	0.0019	0.0037	0.0378	0.0243	0.035	0.0763	0.0141	0.0906	0.0024
7	rs7797900	151117495	0.89	0.491600132839596	0.89	0.222038712392691	0.0441108250042971	0.037596035498479	0.0143	0.0137	0.0214	0.0034	0.1653	0.0052	0.0061	0.07	0.0012	0.0886	0.1337	0.0241	0.0022	0.1334	0.015	0.0051	0.0066	0.0019	0.0037	0.0378	0.0243	0.035	0.0762	0.0141	0.0906	0.0024
7	rs77001183	151118774	0.89	0.491600132839596	0.9	0.195029827813683	0.044065621651885	0.0351637452472248	0.0143	0.0137	0.0214	0.0034	0.1653	0.0052	0.0061	0.0701	0.0012	0.0886	0.1337	0.0241	0.0023	0.1333	0.015	0.0051	0.0065	0.0019	0.0037	0.0378	0.0243	0.035	0.0762	0.0141	0.0906	0.0024
7	rs1558299	151121676	0.89	0.491600132839596	0.89	0.222038712392691	0.0446557335273063	0.0341808106081697	0.0143	0.0137	0.0215	0.0034	0.1654	0.0051	0.0061	0.0701	0.0012	0.0886	0.1337	0.0241	0.0023	0.1333	0.015	0.0051	0.0065	0.0019	0.0037	0.0378	0.0243	0.035	0.0761	0.0141	0.0908	0.0024
7	rs113953390	151124031	0.89	0.491600132839596	0.89	0.222038712392691	0.0441560599691062	0.0379187350825751	0.0142	0.0136	0.0215	0.0034	0.1654	0.0051	0.0061	0.0702	0.0012	0.0889	0.1341	0.0243	0.0024	0.1328	0.0152	0.0051	0.0065	0.0018	0.0036	0.0377	0.0245	0.0351	0.0759	0.0139	0.0904	0.0024
7	rs10256396	151124989	0.89	0.491600132839596	0.89	0.222038712392691	0.044065621651885	0.0499835545928591	0.014	0.0135	0.0214	0.0034	0.1654	0.0051	0.0062	0.0704	0.0012	0.0893	0.1347	0.0243	0.0026	0.1323	0.0154	0.0051	0.0065	0.0017	0.0036	0.0375	0.0246	0.0352	0.0758	0.0138	0.09	0.0024
7	rs10273162	151125840	0.89	0.491600132839596	0.89	0.222038712392691	0.0442315218509273	0.0735128629740161	0.014	0.0134	0.0219	0.0033	0.1653	0.0051	0.0061	0.0711	0.0011	0.0888	0.1373	0.024	0.0027	0.1325	0.0155	0.005	0.0064	0.0016	0.0024	0.0372	0.0246	0.0352	0.076	0.0137	0.0892	0.0024
7	rs11768968	151126851	0.89	0.491600132839596	0.89	0.222038712392691	0.0568895565699024	0.107763259196691	0.014	0.013	0.0213	0.0032	0.1655	0.005	0.006	0.0714	0.0011	0.088	0.139	0.0238	0.0027	0.1325	0.0153	0.0049	0.0063	0.0015	0.0016	0.0371	0.0246	0.0353	0.0782	0.0134	0.0887	0.0023
7	rs10265041	151127104	0.89	0.491600132839596	0.89	0.222038712392691	0.0579517122730627	0.104191205313512	0.014	0.013	0.0212	0.0032	0.1655	0.005	0.006	0.0714	0.0011	0.088	0.1391	0.0238	0.0028	0.1325	0.0153	0.0049	0.0063	0.0015	0.0016	0.0371	0.0246	0.0353	0.0783	0.0134	0.0887	0.0023
7	rs73154829	151127554	0.89	0.491600132839596	0.89	0.222038712392691	0.058715798302275	0.108684480987511	0.0139	0.0129	0.0213	0.0032	0.1655	0.0049	0.0059	0.0714	0.0011	0.088	0.1392	0.0238	0.0028	0.1325	0.0153	0.0049	0.0063	0.0014	0.0016	0.037	0.0246	0.0353	0.0784	0.0134	0.0886	0.0023
7	rs34685544	151134203	0.89	0.491600132839596	0.89	0.222038712392691	0.07119345961834	0.123121727008339	0.0139	0.0124	0.0215	0.003	0.1657	0.0048	0.0058	0.0715	0.0011	0.0878	0.1399	0.0238	0.0028	0.1327	0.0151	0.0047	0.0062	0.0012	0.0015	0.0371	0.0245	0.0354	0.0793	0.0131	0.0885	0.0022
7	rs11980001	151139306	0.89	0.491600132839596	0.89	0.222038712392691	0.0835895064009665	0.147138196921556	0.014	0.012	0.0216	0.003	0.166	0.0047	0.0057	0.0716	0.0011	0.0876	0.14	0.0239	0.0029	0.1328	0.0151	0.0046	0.006	0.0011	0.0015	0.0371	0.0245	0.0354	0.08	0.013	0.0888	0.0022
7	rs117236238	151139386	0.89	0.491600132839596	0.89	0.222038712392691	0.0818533042283131	0.143492290886994	0.014	0.012	0.0216	0.0029	0.166	0.0047	0.0056	0.0715	0.0011	0.0876	0.14	0.0239	0.0029	0.1328	0.0151	0.0046	0.006	0.0011	0.0016	0.0371	0.0245	0.0354	0.0799	0.013	0.0888	0.0022
7	rs6464144	151140792	0.89	0.491600132839596	0.89	0.222038712392691	0.079872025016724	0.144890643703438	0.0139	0.012	0.0217	0.0029	0.166	0.0046	0.0056	0.0716	0.0011	0.0875	0.14	0.024	0.0029	0.1331	0.0151	0.0045	0.006	0.001	0.0016	0.037	0.0242	0.0355	0.0799	0.0129	0.089	0.0021
7	rs73154836	151143936	0.89	0.491600132839596	0.89	0.222038712392691	0.0510708752807571	0.183207028072746	0.0138	0.0118	0.0217	0.003	0.166	0.0046	0.0056	0.0718	0.001	0.0872	0.1407	0.0242	0.0029	0.1333	0.0155	0.0043	0.0057	0.001	0.0017	0.0369	0.0242	0.0349	0.0801	0.0128	0.089	0.002
7	rs9640291	151152665	0.89	0.491600132839596	0.89	0.222038712392691	0.0203067731966031	0.219742984921617	0.0125	0.0114	0.0217	0.0034	0.167	0.0045	0.0055	0.0727	0.001	0.0875	0.1429	0.0245	0.0031	0.1332	0.0167	0.004	0.005	9e-04	0.0019	0.0368	0.0237	0.0329	0.0807	0.0127	0.0879	0.0015
7	rs717775	151166252	0.89	0.491600132839596	0.89	0.222038712392691	0.0196086644612341	0.253750074403435	0.0125	0.0114	0.0217	0.0036	0.1669	0.0045	0.0054	0.0729	9e-04	0.0874	0.1433	0.0246	0.0031	0.1333	0.0167	0.004	0.005	9e-04	0.0019	0.0367	0.0237	0.0328	0.0807	0.0125	0.0878	0.0014
7	rs74339239	151166543	0.89	0.491600132839596	0.89	0.222038712392691	0.0196938932641734	0.253298491117694	0.0125	0.0115	0.0218	0.0036	0.1668	0.0045	0.0054	0.0729	9e-04	0.0874	0.1432	0.0246	0.0031	0.1333	0.0167	0.004	0.005	9e-04	0.0019	0.0367	0.0237	0.0328	0.0808	0.0125	0.0878	0.0014
7	rs78729454	151180363	0.89	0.491600132839596	0.89	0.222038712392691	0.0163699308580904	0.245548891923571	0.0125	0.0115	0.0218	0.0036	0.167	0.0045	0.0053	0.0728	9e-04	0.0874	0.1434	0.0247	0.0031	0.1334	0.0168	0.0039	0.0049	9e-04	0.0019	0.0367	0.0237	0.0328	0.0806	0.0125	0.0878	0.0014
7	rs36102070	151191858	0.89	0.491600132839596	0.89	0.222038712392691	0.014357734341217	0.256918241675486	0.0125	0.0115	0.0218	0.0036	0.167	0.0045	0.0052	0.0728	9e-04	0.0874	0.1436	0.0247	0.0031	0.1334	0.0169	0.0039	0.0048	9e-04	0.0019	0.0367	0.0237	0.0327	0.0804	0.0125	0.0878	0.0014
7	rs73154870	151192677	0.89	0.491600132839596	0.89	0.222038712392691	0.014425545242165	0.257258421026637	0.0125	0.0115	0.0218	0.0036	0.1671	0.0045	0.0052	0.0728	0.001	0.0874	0.1436	0.0247	0.0031	0.1335	0.0169	0.0039	0.0048	9e-04	0.0019	0.0367	0.0237	0.0327	0.0805	0.0124	0.0878	0.0014
7	rs116935521	151198919	0.89	0.491600132839596	0.89	0.222038712392691	0.0140288713344965	0.252508831443636	0.0125	0.0115	0.0218	0.0036	0.1671	0.0045	0.0052	0.0728	0.001	0.0874	0.1437	0.0247	0.0031	0.1335	0.0169	0.0039	0.0048	9e-04	0.0019	0.0367	0.0237	0.0326	0.0804	0.0124	0.0878	0.0014
7	rs736645	151208535	0.89	0.491600132839596	0.88	0.251609301083599	0.013988989997498	0.25578533317104	0.0125	0.0115	0.0218	0.0036	0.1671	0.0045	0.0052	0.0728	0.001	0.0874	0.1437	0.0247	0.0031	0.1335	0.0169	0.0039	0.0048	9e-04	0.0019	0.0367	0.0237	0.0326	0.0804	0.0124	0.0878	0.0014
7	rs73156241	151212261	0.89	0.491600132839596	0.87	0.283849475516541	0.0136468687916046	0.248460064998204	0.0125	0.0115	0.0218	0.0036	0.1671	0.0045	0.0052	0.0728	9e-04	0.0874	0.1437	0.0247	0.0031	0.1335	0.0169	0.0039	0.0048	9e-04	0.0019	0.0367	0.0237	0.0326	0.0804	0.0124	0.0877	0.0014
7	rs79568744	151220150	0.89	0.491600132839596	0.87	0.283849475516541	0.0130758034412923	0.236660424985472	0.0124	0.0116	0.022	0.0037	0.1669	0.0046	0.0053	0.0728	0.001	0.0874	0.1437	0.0244	0.0031	0.1335	0.017	0.004	0.0049	9e-04	0.002	0.0368	0.0237	0.0325	0.0801	0.0125	0.0875	0.0014
7	rs73156243	151221104	0.89	0.491600132839596	0.85	0.356744695657816	0.0132535077478164	0.245772440896735	0.0124	0.0116	0.0221	0.0037	0.1668	0.0046	0.0053	0.0728	0.001	0.0874	0.1438	0.0245	0.003	0.1335	0.017	0.0039	0.0049	9e-04	0.0019	0.0368	0.0237	0.0325	0.0802	0.0126	0.0876	0.0014
7	rs35753136	151225350	0.89	0.491600132839596	0.85	0.356744695657816	0.0102872261280776	0.212878157496688	0.0124	0.012	0.0227	0.0038	0.1664	0.0046	0.0052	0.0725	0.001	0.0875	0.144	0.0248	0.0031	0.1335	0.0174	0.0039	0.0049	0.001	0.0021	0.0369	0.0237	0.032	0.0795	0.0127	0.0868	0.0014
7	rs6973508	151226386	0.89	0.491600132839596	0.83	0.441484906400802	0.00968394319310725	0.209260572369943	0.0124	0.012	0.0228	0.0039	0.1663	0.0046	0.0052	0.0724	0.001	0.0875	0.1442	0.0249	0.0031	0.1334	0.0174	0.0039	0.005	0.001	0.0021	0.0369	0.0237	0.0319	0.0794	0.0127	0.0867	0.0014
7	rs73156255	151239877	0.89	0.491600132839596	0.83	0.441484906400802	0.00905506119035767	0.215336944165473	0.0124	0.0122	0.0229	0.004	0.1656	0.0047	0.0053	0.0726	0.001	0.0876	0.1446	0.0256	0.0032	0.1324	0.0175	0.0039	0.0051	0.0011	0.0022	0.0369	0.0238	0.0323	0.0794	0.0128	0.0855	0.0014
7	rs55907348	151244972	0.89	0.491600132839596	0.82	0.488512084344485	0.0082773624167794	0.209897476102261	0.0124	0.0122	0.0229	0.004	0.1654	0.0047	0.0053	0.0725	0.001	0.0877	0.1447	0.0256	0.0032	0.132	0.0175	0.0039	0.0051	0.0011	0.0022	0.0369	0.0238	0.0324	0.0793	0.0129	0.0855	0.0014
7	rs12703142	151250378	0.89	0.491600132839596	0.81	0.53874877155386	0.00724401254963685	0.20334728517	0.0124	0.0123	0.0228	0.0041	0.1651	0.0047	0.0053	0.0725	0.001	0.0878	0.1449	0.0258	0.0033	0.1313	0.0176	0.0039	0.0051	0.0011	0.0023	0.0369	0.0239	0.0325	0.0793	0.0131	0.0855	0.0014
7	rs17714947	151253835	0.89	0.491600132839596	0.81	0.53874877155386	0.00780505219618689	0.202087527088295	0.0123	0.0123	0.0228	0.0043	0.1651	0.0048	0.0053	0.0723	0.001	0.0878	0.1446	0.026	0.0033	0.1312	0.0176	0.0039	0.0051	0.0012	0.0023	0.0368	0.0239	0.0325	0.0791	0.0131	0.0854	0.0015
7	rs6464147	151256303	0.89	0.491600132839596	0.8	0.592267592767429	0.00819716587482431	0.212025115407656	0.0124	0.0124	0.0227	0.0046	0.165	0.0049	0.0053	0.072	0.001	0.0881	0.1443	0.0263	0.0033	0.131	0.0178	0.004	0.0052	0.0012	0.0023	0.0368	0.0239	0.0324	0.0788	0.0131	0.0854	0.0015
7	rs17642575	151261450	0.89	0.491600132839596	0.8	0.592267592767429	0.00753091374660696	0.199053962880584	0.0124	0.0125	0.0228	0.0047	0.1649	0.0049	0.0053	0.0714	0.001	0.0882	0.144	0.0266	0.0034	0.1309	0.0179	0.0041	0.0052	0.0012	0.0024	0.0368	0.0239	0.0327	0.0785	0.0131	0.0856	0.0015
7	rs6953900	151280955	0.89	0.491600132839596	0.79	0.649136622646432	0.00614745637459416	0.165657152777155	0.0124	0.0125	0.0229	0.0045	0.1647	0.0045	0.0051	0.0714	9e-04	0.0882	0.1442	0.0267	0.0034	0.131	0.0178	0.0041	0.0052	0.0011	0.0024	0.0369	0.0241	0.0328	0.0781	0.0131	0.0859	0.0015
7	rs2538038	151283992	0.89	0.491600132839596	0.79	0.649136622646432	0.00521527662188455	0.153573595268174	0.0124	0.0125	0.023	0.0044	0.1646	0.0041	0.0049	0.0714	9e-04	0.0881	0.1444	0.0268	0.0034	0.131	0.0178	0.0042	0.0052	0.0012	0.0025	0.0367	0.0242	0.0327	0.0782	0.0133	0.0862	0.0015
7	rs73158111	151285263	0.89	0.491600132839596	0.79	0.649136622646432	0.00517470011837393	0.1406180004191	0.0124	0.0125	0.023	0.0044	0.1646	0.0041	0.0049	0.0714	9e-04	0.0881	0.1444	0.0268	0.0034	0.131	0.0178	0.0042	0.0052	0.0012	0.0025	0.0367	0.0242	0.0327	0.0781	0.0133	0.0861	0.0015
7	rs118035196	151287392	0.89	0.491600132839596	0.78	0.709419594942363	0.00505750242036365	0.137764962141785	0.0124	0.0125	0.023	0.0044	0.1646	0.0041	0.0049	0.0714	9e-04	0.0881	0.1444	0.0268	0.0035	0.1311	0.0178	0.0042	0.0052	0.0012	0.0025	0.0367	0.0242	0.0327	0.0781	0.0133	0.0861	0.0015
7	rs2538045	151314525	0.89	0.491600132839596	0.78	0.709419594942363	0.00369534415906366	0.114616867058012	0.0123	0.0125	0.023	0.0044	0.1647	0.0042	0.0049	0.071	0.001	0.0884	0.1438	0.0269	0.0036	0.1315	0.0179	0.0043	0.0052	0.0013	0.0025	0.0365	0.0242	0.033	0.0775	0.0135	0.0858	0.0015
7	rs6464156	151319555	0.89	0.491600132839596	0.78	0.709419594942363	0.00359374614044601	0.0983152572571123	0.0123	0.0125	0.023	0.0044	0.1648	0.0042	0.0049	0.0708	0.001	0.0885	0.1437	0.0269	0.0036	0.1316	0.0179	0.0043	0.0051	0.0013	0.0026	0.0365	0.0242	0.0331	0.0773	0.0136	0.0859	0.0015
7	rs1362237	151323855	0.89	0.491600132839596	0.77	0.773176121721263	0.00330871282985253	0.0820318751212561	0.0122	0.0125	0.0229	0.0045	0.1652	0.0042	0.0049	0.0706	0.001	0.0886	0.1437	0.0266	0.0036	0.1316	0.018	0.0043	0.0051	0.0014	0.0026	0.0365	0.0242	0.0328	0.0774	0.0136	0.086	0.0015
7	rs870441	151324155	0.89	0.491600132839596	0.76	0.840461917458717	0.00333946720736028	0.0779451720202022	0.0123	0.0125	0.0229	0.0045	0.1652	0.0042	0.0049	0.0706	0.001	0.0886	0.1437	0.0266	0.0036	0.1315	0.018	0.0043	0.0051	0.0014	0.0026	0.0365	0.0242	0.0328	0.0773	0.0136	0.086	0.0015
7	rs1419935	151327301	0.89	0.491600132839596	0.76	0.840461917458717	0.00384828149627106	0.0727964518298534	0.0122	0.0125	0.0229	0.0045	0.1653	0.0042	0.0049	0.0708	0.001	0.0886	0.1437	0.0265	0.0036	0.1314	0.018	0.0043	0.0051	0.0014	0.0027	0.0364	0.0242	0.0328	0.0773	0.0137	0.0858	0.0016
7	rs4725417	151327495	0.89	0.491600132839596	0.76	0.840461917458717	0.00501485060177604	0.0616012571642129	0.0121	0.0125	0.0229	0.0045	0.1653	0.0042	0.0049	0.0705	0.001	0.0886	0.1437	0.0265	0.0036	0.1314	0.0177	0.0042	0.0051	0.0015	0.0029	0.0364	0.0244	0.0328	0.0773	0.0137	0.0859	0.0017
7	rs4726070	151328218	0.89	0.491600132839596	0.75	0.911329023803182	0.00367389387613544	0.045739439008876	0.0121	0.0125	0.0229	0.0045	0.1652	0.0042	0.0049	0.0705	0.0014	0.0886	0.1436	0.0264	0.004	0.1314	0.0176	0.0042	0.0051	0.0015	0.0029	0.0364	0.0241	0.0328	0.0772	0.0137	0.0858	0.0017
7	rs117756260	151337417	0.9	0.447749409690379	0.75	0.911329023803182	0.00414814286841106	0.0292201243966722	0.0122	0.0125	0.0231	0.0045	0.1651	0.0042	0.0049	0.0704	0.0015	0.0885	0.1437	0.0268	0.0041	0.1312	0.0177	0.0041	0.005	0.0016	0.0029	0.0362	0.0241	0.0327	0.0768	0.0137	0.0857	0.0017
7	rs79780320	151344089	0.9	0.447749409690379	0.75	0.911329023803182	0.00449110427917291	0.0243168076490955	0.0123	0.0126	0.0232	0.0045	0.165	0.0042	0.0049	0.0704	0.0015	0.0884	0.1437	0.027	0.0042	0.1311	0.0178	0.004	0.005	0.0017	0.0029	0.036	0.0241	0.0327	0.0766	0.0137	0.0857	0.0018
7	rs4726080	151350001	0.9	0.447749409690379	0.75	0.911329023803182	0.00319218760265901	0.00717231105158613	0.0128	0.0128	0.024	0.0046	0.1642	0.0043	0.0048	0.07	0.0017	0.0879	0.1437	0.0285	0.0045	0.1304	0.0183	0.0043	0.0049	0.0023	0.0031	0.0352	0.024	0.0324	0.0752	0.0137	0.0854	0.0019
7	rs73158141	151352704	0.9	0.447749409690379	0.75	0.911329023803182	0.00359140997098266	0.00636618263033342	0.0129	0.0128	0.024	0.0046	0.1642	0.0043	0.0048	0.07	0.0017	0.0879	0.1436	0.0287	0.0045	0.1302	0.0183	0.0044	0.0049	0.0023	0.0031	0.0351	0.024	0.0324	0.0752	0.0138	0.0854	0.0019
7	rs2254644	151356878	0.9	0.447749409690379	0.75	0.911329023803182	0.00367151659965952	0.00614513830479027	0.0129	0.0128	0.024	0.0046	0.1643	0.0043	0.0048	0.07	0.0017	0.0879	0.1436	0.0287	0.0045	0.1302	0.0183	0.0044	0.0049	0.0023	0.0031	0.0351	0.024	0.0324	0.0751	0.0137	0.0854	0.0019
7	rs954482	151365645	0.9	0.447749409690379	0.75	0.911329023803182	0.00433181951606307	0.00790345809078708	0.013	0.0128	0.024	0.0047	0.1643	0.0043	0.0048	0.07	0.0017	0.0879	0.1436	0.0289	0.0046	0.1302	0.0183	0.0044	0.0049	0.0023	0.003	0.035	0.0239	0.0323	0.075	0.0137	0.0854	0.002
7	rs117574409	151366033	0.9	0.447749409690379	0.76	0.840461917458717	0.004455009252223	0.00851504226801739	0.013	0.0128	0.024	0.0047	0.1643	0.0043	0.0048	0.07	0.0017	0.0879	0.1436	0.0289	0.0046	0.1302	0.0183	0.0044	0.0049	0.0023	0.003	0.035	0.0239	0.0323	0.075	0.0137	0.0854	0.002
7	rs73158145	151370601	0.9	0.447749409690379	0.76	0.840461917458717	0.00507586823030348	0.0125839499693849	0.013	0.0127	0.024	0.0047	0.1643	0.0043	0.0048	0.0699	0.0018	0.0879	0.1437	0.0289	0.0046	0.1302	0.0183	0.0044	0.0049	0.0023	0.003	0.035	0.0239	0.0323	0.0749	0.0137	0.0855	0.002
7	rs2727540	151375162	0.9	0.447749409690379	0.76	0.840461917458717	0.00471251771050203	0.0144914406697681	0.0131	0.0125	0.0238	0.0048	0.1642	0.0045	0.0047	0.07	0.0019	0.0881	0.1437	0.0289	0.0046	0.1298	0.0181	0.0044	0.0052	0.0024	0.003	0.0348	0.0238	0.0323	0.0747	0.0137	0.0858	0.002
7	rs12535248	151379041	0.91	0.406594937265203	0.76	0.840461917458717	0.00264468364478498	0.0215890254334355	0.0131	0.0124	0.0239	0.0046	0.1642	0.0046	0.0047	0.07	0.0019	0.0884	0.144	0.0289	0.0045	0.1298	0.018	0.0044	0.0052	0.0025	0.0028	0.0347	0.0237	0.0322	0.0744	0.0139	0.0862	0.0017
7	rs80329280	151380468	0.91	0.406594937265203	0.76	0.840461917458717	0.00333065720103509	0.0341808106081697	0.013	0.0124	0.0239	0.0046	0.1642	0.0046	0.0047	0.07	0.0019	0.0884	0.144	0.029	0.0045	0.1298	0.018	0.0044	0.0052	0.0025	0.0028	0.0347	0.0237	0.0321	0.0741	0.0139	0.0862	0.0017
7	rs78759229	151382216	0.91	0.406594937265203	0.76	0.840461917458717	0.00364308401430676	0.0370076710181459	0.0131	0.0124	0.024	0.0047	0.1642	0.0047	0.0047	0.07	0.0019	0.0883	0.144	0.029	0.0045	0.1299	0.0179	0.0045	0.0053	0.0025	0.0028	0.0346	0.0237	0.0321	0.0739	0.0139	0.0863	0.0017
7	rs2727553	151382462	0.91	0.406594937265203	0.76	0.840461917458717	0.00346022135062042	0.0425666138932517	0.0131	0.0124	0.024	0.0047	0.1642	0.0047	0.0047	0.07	0.0019	0.0883	0.144	0.029	0.0045	0.1299	0.0179	0.0045	0.0053	0.0025	0.0028	0.0346	0.0237	0.032	0.0739	0.0139	0.0863	0.0017
7	rs10258842	151386953	0.91	0.406594937265203	0.75	0.911329023803182	0.00916087765005611	0.0830101650177702	0.013	0.0124	0.0242	0.0047	0.1638	0.0047	0.0047	0.0698	0.0019	0.0885	0.1437	0.0293	0.0045	0.1302	0.0178	0.0047	0.0053	0.0025	0.0027	0.0346	0.0235	0.0319	0.0739	0.0139	0.0861	0.0017
7	rs58291553	151390387	0.92	0.368072033098782	0.75	0.911329023803182	0.0197024309207767	0.114959484431824	0.013	0.0124	0.0241	0.0046	0.1637	0.0047	0.0047	0.0697	0.002	0.0885	0.1435	0.0293	0.0045	0.1303	0.0177	0.0048	0.0053	0.0025	0.0026	0.0345	0.0233	0.0318	0.0744	0.014	0.0862	0.0017
7	rs62478181	151390467	0.92	0.368072033098782	0.76	0.840461917458717	0.020817602979323	0.127637644228946	0.0129	0.0124	0.0241	0.0046	0.1637	0.0047	0.0047	0.0697	0.002	0.0885	0.1435	0.0294	0.0045	0.1303	0.0176	0.0048	0.0053	0.0025	0.0026	0.0345	0.0233	0.0318	0.0745	0.014	0.0862	0.0017
7	rs76061449	151393029	0.95	0.267590046340022	0.76	0.840461917458717	0.0824446458680706	0.110873859212413	0.0123	0.0116	0.0239	0.0043	0.1614	0.0052	0.0047	0.0671	0.0022	0.0851	0.1467	0.0303	0.0049	0.1312	0.0167	0.0047	0.0057	0.0026	0.0019	0.0344	0.0222	0.0342	0.08	0.015	0.0837	0.0016
7	rs112810819	151393354	0.95	0.267590046340022	0.76	0.840461917458717	0.0510542314636808	0.0859730143927169	0.0123	0.0116	0.0239	0.0043	0.1614	0.0053	0.0047	0.067	0.0023	0.085	0.1469	0.0304	0.0049	0.1311	0.0167	0.0047	0.0057	0.0026	0.0019	0.0344	0.0222	0.0343	0.0801	0.015	0.0836	0.0016
7	rs117045205	151394610	0.95	0.267590046340022	0.76	0.840461917458717	0.0558581128158139	0.0980733211585958	0.0122	0.0116	0.024	0.0043	0.1606	0.0053	0.0048	0.0668	0.0023	0.0847	0.1467	0.0307	0.0049	0.1304	0.0167	0.0048	0.0058	0.0027	0.0018	0.0345	0.0222	0.0353	0.0804	0.0152	0.0838	0.0017
7	rs10269789	151394623	0.95	0.267590046340022	0.76	0.840461917458717	0.0614614689154437	0.101563281012399	0.0122	0.0116	0.0239	0.0042	0.1605	0.0051	0.0047	0.0668	0.0023	0.0847	0.1468	0.0307	0.0049	0.131	0.0166	0.0046	0.0057	0.0027	0.0018	0.0345	0.0222	0.0353	0.0804	0.0152	0.0839	0.0017
7	rs6947064	151397343	0.95	0.267590046340022	0.76	0.840461917458717	0.0587889151935494	0.198845319840853	0.0121	0.0114	0.0248	0.0038	0.1576	0.0053	0.0046	0.0668	0.002	0.0834	0.1475	0.0321	0.0048	0.1289	0.0167	0.0046	0.006	0.0027	0.0014	0.035	0.0218	0.0367	0.0814	0.0169	0.0839	0.0017
7	rs6967507	151397487	0.95	0.267590046340022	0.76	0.840461917458717	0.0631143859414597	0.190354815795888	0.0122	0.0114	0.0248	0.0038	0.1575	0.0053	0.0046	0.0667	0.0021	0.0834	0.1475	0.0321	0.0048	0.1289	0.0167	0.0046	0.006	0.0027	0.0014	0.035	0.0218	0.0368	0.0814	0.0169	0.0839	0.0017
7	rs56383965	151399464	0.95	0.267590046340022	0.77	0.773176121721263	0.081671900909379	0.21490866035715	0.0121	0.0113	0.0249	0.0038	0.1571	0.0054	0.0046	0.0663	0.002	0.0827	0.1473	0.0322	0.0048	0.1275	0.0168	0.0046	0.0061	0.0026	0.0012	0.0355	0.0218	0.0373	0.0817	0.0174	0.0851	0.0016
7	rs10235478	151400303	0.95	0.267590046340022	0.77	0.773176121721263	0.0846517020891415	0.253298491117694	0.012	0.0113	0.025	0.0038	0.157	0.0055	0.0046	0.0661	0.0019	0.0824	0.1472	0.0322	0.0048	0.1269	0.0169	0.0046	0.0061	0.0026	0.0012	0.0357	0.0219	0.0375	0.0819	0.0176	0.0856	0.0016
7	rs10235949	151400498	0.95	0.267590046340022	0.77	0.773176121721263	0.0778558704325153	0.252057947031788	0.012	0.0113	0.025	0.0038	0.1569	0.0055	0.0046	0.0661	0.0019	0.0823	0.1472	0.0322	0.0048	0.1267	0.0169	0.0046	0.0061	0.0026	0.0012	0.0357	0.0219	0.0375	0.0819	0.0176	0.0857	0.0016
7	rs11770799	151401825	0.95	0.267590046340022	0.77	0.773176121721263	0.0746260284889796	0.245437141713546	0.0119	0.0113	0.0251	0.0038	0.1566	0.0056	0.0046	0.0657	0.0019	0.0819	0.1471	0.0322	0.0048	0.1258	0.017	0.0046	0.0062	0.0025	0.0012	0.0359	0.0219	0.0378	0.0821	0.018	0.0864	0.0016
7	rs78573217	151402192	0.95	0.267590046340022	0.77	0.773176121721263	0.070820819171508	0.267529005267728	0.0119	0.0113	0.0252	0.0038	0.1566	0.0056	0.0046	0.0656	0.0019	0.0818	0.147	0.0322	0.0048	0.1256	0.017	0.0046	0.0062	0.0025	0.0012	0.036	0.0219	0.0378	0.0821	0.0181	0.0866	0.0016
7	rs2374270	151402790	0.94	0.298643641979994	0.77	0.773176121721263	0.056764404435444	0.273173119035646	0.0119	0.0113	0.0253	0.0038	0.1565	0.0056	0.0046	0.0653	0.0019	0.0817	0.1466	0.0323	0.0048	0.1254	0.0171	0.0046	0.0062	0.0025	0.0012	0.0362	0.022	0.038	0.0824	0.0183	0.087	0.0016
7	rs114166988	151403992	0.95	0.267590046340022	0.77	0.773176121721263	0.0568895565699024	0.332142484935134	0.0119	0.0114	0.0253	0.0038	0.1564	0.0056	0.0045	0.0649	0.0017	0.0828	0.1466	0.0322	0.0047	0.1243	0.0172	0.0045	0.0062	0.0024	0.0011	0.0363	0.0219	0.0381	0.0826	0.0184	0.0875	0.0015
7	rs2727562	151404453	0.95	0.267590046340022	0.77	0.773176121721263	0.0345534343141993	0.310301585774681	0.0119	0.0115	0.0253	0.0038	0.1564	0.0056	0.0045	0.0648	0.0016	0.0832	0.1466	0.0321	0.0046	0.1239	0.0172	0.0045	0.0062	0.0025	0.0011	0.0363	0.0219	0.0381	0.0826	0.0185	0.0877	0.0015
7	rs12672354	151406340	0.95	0.267590046340022	0.77	0.773176121721263	0.0315538185762729	0.349177693295451	0.0117	0.0116	0.0254	0.0039	0.1559	0.0056	0.0045	0.0646	0.0015	0.0841	0.1466	0.0317	0.0045	0.1233	0.0171	0.0044	0.0062	0.0023	0.0011	0.0364	0.022	0.0387	0.0826	0.0185	0.0881	0.0015
7	rs7805747	151407801	0.95	0.267590046340022	0.77	0.773176121721263	0.0259553051760255	0.345825384522591	0.0115	0.0117	0.0252	0.0039	0.1558	0.0055	0.0045	0.0647	0.0015	0.0848	0.1466	0.0316	0.0044	0.123	0.0165	0.0045	0.006	0.0022	0.0011	0.0364	0.022	0.039	0.0829	0.0186	0.0884	0.0016
7	rs28533208	151409293	0.95	0.267590046340022	0.77	0.773176121721263	0.0286635649194886	0.378866923492801	0.0114	0.0117	0.0252	0.004	0.1557	0.0054	0.0046	0.0645	0.0014	0.0848	0.1466	0.0315	0.0045	0.123	0.0165	0.0045	0.0059	0.0022	0.0011	0.0365	0.0221	0.0391	0.0829	0.0187	0.0885	0.0016
7	rs116431701	151413973	0.95	0.267590046340022	0.77	0.773176121721263	0.0302463944673456	0.398344180711988	0.0114	0.0117	0.0251	0.0039	0.1552	0.0055	0.0047	0.0639	0.0014	0.0849	0.1462	0.0309	0.0046	0.1229	0.0168	0.0046	0.006	0.0022	0.0011	0.0367	0.0221	0.0394	0.0831	0.0195	0.0889	0.0016
7	rs117116870	151414668	0.95	0.267590046340022	0.77	0.773176121721263	0.0297503225470219	0.400668508683093	0.0114	0.0117	0.0251	0.0039	0.1551	0.0055	0.0047	0.0638	0.0014	0.0849	0.1461	0.0308	0.0046	0.1228	0.0168	0.0046	0.006	0.0022	0.0011	0.0367	0.0221	0.0394	0.0831	0.0196	0.089	0.0016
7	rs10224002	151415041	0.95	0.267590046340022	0.77	0.773176121721263	0.0270543324195727	0.38166914454775	0.0114	0.0117	0.0251	0.0039	0.1551	0.0055	0.0047	0.0637	0.0013	0.0849	0.1461	0.0308	0.0046	0.1228	0.0168	0.0046	0.006	0.0022	0.0011	0.0368	0.0221	0.0395	0.0831	0.0196	0.089	0.0016
7	rs1860743	151419941	0.95	0.267590046340022	0.78	0.709419594942363	0.0532315184616098	0.33447320802936	0.0115	0.0118	0.0256	0.0041	0.1536	0.0056	0.0049	0.0629	0.0012	0.0853	0.1446	0.0299	0.0049	0.1216	0.0172	0.0046	0.0065	0.0021	0.0011	0.0363	0.0221	0.0409	0.0832	0.0201	0.0904	0.0019
7	rs62478183	151420507	0.95	0.267590046340022	0.78	0.709419594942363	0.0455894852061881	0.343595694495478	0.0115	0.0118	0.0257	0.0041	0.1535	0.0056	0.0049	0.0628	0.0013	0.0853	0.1444	0.0297	0.0049	0.1215	0.0173	0.0046	0.0066	0.0021	0.0011	0.0363	0.0222	0.0411	0.0832	0.0202	0.0906	0.0019
7	rs4726086	151421215	0.94	0.298643641979994	0.78	0.709419594942363	0.0375299027480834	0.324205110345944	0.0115	0.0118	0.0258	0.0041	0.153	0.0056	0.0049	0.0628	0.0014	0.0854	0.1442	0.0296	0.005	0.1215	0.0174	0.0046	0.0066	0.0022	0.0011	0.0362	0.0222	0.0412	0.0831	0.0202	0.091	0.002
7	rs2536069	151422947	0.94	0.298643641979994	0.79	0.649136622646432	0.0415988906599085	0.335701808560119	0.0115	0.0117	0.0259	0.0041	0.1522	0.0058	0.005	0.0628	0.0019	0.0851	0.1436	0.0295	0.0051	0.121	0.0176	0.0047	0.0068	0.0023	0.0012	0.0361	0.0224	0.0414	0.083	0.0203	0.0913	0.002
7	rs117063192	151424970	0.94	0.298643641979994	0.79	0.649136622646432	0.0579154928936698	0.321288667102202	0.0114	0.0116	0.0255	0.0041	0.1519	0.0058	0.0051	0.0628	0.0019	0.0848	0.1435	0.0295	0.0051	0.1208	0.0173	0.0047	0.0069	0.0023	0.0012	0.0363	0.0225	0.0416	0.0829	0.0204	0.0917	0.0021
7	rs1108722	151431466	0.94	0.298643641979994	0.79	0.649136622646432	0.0525838000634388	0.300856207541521	0.0114	0.0116	0.0251	0.0041	0.1516	0.0059	0.0052	0.0628	0.0019	0.0846	0.1433	0.0296	0.0052	0.1205	0.0171	0.0047	0.007	0.0024	0.0013	0.0365	0.0226	0.0419	0.0827	0.0206	0.0922	0.0021
7	rs34078741	151432786	0.94	0.298643641979994	0.79	0.649136622646432	0.0527367267292328	0.308381560662893	0.0114	0.0116	0.025	0.0041	0.1515	0.006	0.0052	0.0628	0.0019	0.0846	0.1432	0.0296	0.0052	0.1205	0.0171	0.0047	0.0071	0.0024	0.0013	0.0366	0.0226	0.042	0.0826	0.0206	0.0924	0.0022
7	rs1001116	151440364	0.94	0.298643641979994	0.79	0.649136622646432	0.0681067398817337	0.316928604656389	0.0113	0.0116	0.0251	0.0042	0.1507	0.0061	0.0055	0.0626	0.002	0.0842	0.1424	0.0296	0.0053	0.1205	0.0175	0.005	0.0073	0.0026	0.0014	0.0361	0.0228	0.0422	0.0825	0.0207	0.0923	0.0024
7	rs11771445	151442897	0.94	0.298643641979994	0.79	0.649136622646432	0.0767839559974739	0.312465849071451	0.0112	0.0116	0.0251	0.0043	0.1504	0.0062	0.0056	0.0625	0.0021	0.0841	0.1421	0.0297	0.0054	0.1204	0.0176	0.005	0.0074	0.0027	0.0015	0.0359	0.0228	0.0422	0.0826	0.0208	0.0922	0.0025
7	rs6978479	151445895	0.94	0.298643641979994	0.79	0.649136622646432	0.161799565314387	0.285623388143333	0.0119	0.0118	0.025	0.0044	0.149	0.0064	0.0059	0.0624	0.0023	0.082	0.1411	0.0297	0.0057	0.1197	0.0179	0.0052	0.008	0.0029	0.0017	0.0358	0.0232	0.0424	0.0828	0.0212	0.0926	0.003
7	rs11773668	151446605	0.93	0.332112317682009	0.8	0.592267592767429	0.164363025630071	0.25307279466191	0.012	0.0118	0.025	0.0044	0.1488	0.0064	0.0059	0.0624	0.0024	0.0818	0.1409	0.0297	0.0058	0.1195	0.018	0.0052	0.0081	0.0029	0.0017	0.0358	0.0233	0.0424	0.0829	0.0213	0.0926	0.0031
7	rs62478188	151451695	0.93	0.332112317682009	0.8	0.592267592767429	0.252110456836079	0.273519860103725	0.0121	0.0119	0.0251	0.0045	0.1482	0.0064	0.0061	0.0617	0.0026	0.0812	0.1399	0.0299	0.0061	0.1192	0.0184	0.0052	0.0083	0.0031	0.002	0.0358	0.0237	0.0425	0.0829	0.0216	0.0923	0.0034
7	rs73158202	151452136	0.93	0.332112317682009	0.8	0.592267592767429	0.253042550624231	0.256804879998099	0.0121	0.0119	0.0251	0.0045	0.1481	0.0065	0.0062	0.0616	0.0026	0.0812	0.1398	0.0299	0.0061	0.1191	0.0184	0.0052	0.0083	0.0031	0.002	0.0358	0.0237	0.0425	0.0829	0.0216	0.0923	0.0034
7	rs7801616	151452628	0.93	0.332112317682009	0.8	0.592267592767429	0.246688846778303	0.240869377161002	0.0122	0.0119	0.0252	0.0045	0.1481	0.0065	0.0062	0.0614	0.0026	0.0813	0.1396	0.03	0.0062	0.119	0.0184	0.0052	0.0083	0.0031	0.002	0.0358	0.0237	0.0425	0.083	0.0216	0.0923	0.0034
7	rs35798852	151453978	0.93	0.332112317682009	0.81	0.53874877155386	0.280419184901957	0.265579407875778	0.0122	0.0119	0.0252	0.0045	0.1481	0.0065	0.0062	0.0612	0.0027	0.0812	0.1395	0.03	0.0061	0.119	0.0184	0.0052	0.0084	0.0031	0.0021	0.0358	0.0239	0.0425	0.0831	0.0217	0.0922	0.0034
7	rs2109782	151454524	0.93	0.332112317682009	0.81	0.53874877155386	0.282442962366581	0.284686660229158	0.0122	0.0119	0.0253	0.0046	0.1479	0.0065	0.0062	0.0612	0.0028	0.0811	0.1394	0.03	0.006	0.1189	0.0184	0.0052	0.0084	0.0032	0.0021	0.0358	0.0239	0.0425	0.0831	0.0217	0.0922	0.0035
7	rs75012559	151454598	0.93	0.332112317682009	0.81	0.53874877155386	0.28813199861843	0.295515270054933	0.0122	0.0119	0.0252	0.0046	0.1479	0.0065	0.0062	0.0612	0.0028	0.0811	0.1394	0.03	0.006	0.1188	0.0184	0.0053	0.0084	0.0032	0.0021	0.0359	0.0239	0.0425	0.083	0.0217	0.0923	0.0035
7	rs868624	151458039	0.93	0.332112317682009	0.8	0.592267592767429	0.3629735575016	0.373026481115051	0.0127	0.012	0.0247	0.0049	0.1472	0.007	0.0069	0.0608	0.003	0.0803	0.1386	0.0303	0.0045	0.1186	0.0186	0.0055	0.0088	0.0032	0.0023	0.0361	0.0242	0.0427	0.083	0.022	0.092	0.0037
7	rs11520869	151459444	0.93	0.332112317682009	0.8	0.592267592767429	0.424062356031103	0.411043539350874	0.0128	0.012	0.0246	0.0049	0.1472	0.0071	0.007	0.0608	0.0031	0.0802	0.1386	0.0303	0.0045	0.1184	0.0185	0.0056	0.0089	0.0033	0.0023	0.036	0.0242	0.0427	0.083	0.0221	0.0919	0.0037
7	rs7800069	151463164	0.93	0.332112317682009	0.8	0.592267592767429	0.531004626086381	0.368852358568281	0.0134	0.0121	0.0245	0.0051	0.147	0.0073	0.0072	0.0606	0.0034	0.0798	0.1386	0.0303	0.0048	0.1177	0.0186	0.0057	0.0091	0.0034	0.0025	0.0358	0.0243	0.0426	0.0829	0.022	0.0911	0.0039
7	rs3934595	151466242	0.93	0.332112317682009	0.8	0.592267592767429	0.567865594350396	0.418610467744547	0.0139	0.0121	0.0248	0.0053	0.1464	0.0073	0.007	0.0605	0.0034	0.0797	0.1378	0.0304	0.0052	0.1175	0.0188	0.0059	0.0096	0.0035	0.0027	0.0348	0.0246	0.0424	0.083	0.0219	0.0909	0.004
7	rs79893334	151471322	0.91	0.406594937265203	0.8	0.592267592767429	1.2454940672051	0.650757853981347	0.0141	0.0134	0.0263	0.0059	0.145	0.0082	0.0082	0.0606	0.0037	0.0781	0.1324	0.0297	0.0058	0.1162	0.0193	0.0069	0.0111	0.0041	0.0034	0.0324	0.0262	0.0429	0.082	0.0226	0.0902	0.0046
7	rs6965834	151471431	0.91	0.406594937265203	0.79	0.649136622646432	1.22449487325351	0.650465667323695	0.0141	0.0134	0.0263	0.0059	0.1451	0.0082	0.0082	0.0607	0.0037	0.0782	0.1323	0.0297	0.0058	0.1162	0.0193	0.0069	0.0111	0.0042	0.0034	0.0324	0.0263	0.0428	0.0819	0.0225	0.0902	0.0046
7	rs4726091	151472991	0.89	0.491600132839596	0.79	0.649136622646432	1.86613756005449	0.871403864403688	0.0144	0.0157	0.027	0.0064	0.1422	0.0091	0.0089	0.0608	0.0041	0.0765	0.1311	0.0282	0.0066	0.1152	0.0195	0.0075	0.012	0.0047	0.0039	0.0317	0.0278	0.042	0.0807	0.0225	0.0896	0.005
7	rs4725431	151473179	0.89	0.491600132839596	0.79	0.649136622646432	2.00158983322463	0.909404587497018	0.0145	0.0158	0.027	0.0063	0.1416	0.0092	0.009	0.0609	0.0041	0.0765	0.1311	0.0279	0.0066	0.1151	0.0195	0.0076	0.0122	0.0048	0.0039	0.0317	0.0281	0.0419	0.0803	0.0226	0.0895	0.0051
7	rs3935852	151474541	0.86	0.639923359357885	0.79	0.649136622646432	2.64248983241486	1.28903845137639	0.0154	0.017	0.027	0.0067	0.1388	0.01	0.0093	0.0614	0.0042	0.0766	0.1301	0.0268	0.0071	0.1139	0.0197	0.0079	0.0132	0.0049	0.0044	0.0325	0.0289	0.0402	0.0788	0.023	0.0894	0.0054
7	rs4418266	151474607	0.86	0.639923359357885	0.78	0.709419594942363	2.58768414605882	1.30799940141205	0.0154	0.0171	0.027	0.0068	0.1386	0.01	0.0093	0.0615	0.0042	0.0767	0.13	0.0267	0.0071	0.1139	0.0197	0.0079	0.0133	0.005	0.0044	0.0326	0.029	0.0401	0.0788	0.0231	0.0895	0.0053
7	rs9632641	151475924	0.85	0.695135765909148	0.78	0.709419594942363	2.29755738475726	1.37159300602722	0.0157	0.0177	0.0264	0.007	0.1359	0.0104	0.0091	0.0612	0.004	0.0808	0.1305	0.0249	0.007	0.113	0.0197	0.0079	0.0137	0.0053	0.0044	0.0347	0.0294	0.0392	0.0766	0.0223	0.0912	0.0051
7	rs6464170	151476860	0.84	0.753316385445839	0.77	0.773176121721263	2.02674126363643	1.35535149337034	0.0157	0.0177	0.0264	0.0071	0.1355	0.0104	0.0091	0.0608	0.0039	0.081	0.1303	0.0243	0.007	0.1131	0.0197	0.0079	0.0136	0.0053	0.0043	0.035	0.0296	0.0391	0.0761	0.0246	0.0909	0.0049
7	rs80039831	151476978	0.84	0.753316385445839	0.77	0.773176121721263	1.85974235118993	1.52811308821939	0.0157	0.0177	0.0252	0.0071	0.1355	0.0105	0.0092	0.0607	0.0039	0.0809	0.1301	0.0243	0.0069	0.1131	0.0196	0.0096	0.0136	0.0053	0.0043	0.035	0.0296	0.0391	0.076	0.0247	0.0908	0.0049
7	rs4726093	151477709	0.84	0.753316385445839	0.77	0.773176121721263	1.77058009811495	1.50315705827056	0.0156	0.0176	0.0252	0.0072	0.1348	0.0105	0.0091	0.0604	0.0038	0.0813	0.1299	0.0238	0.0069	0.1137	0.0196	0.0096	0.0136	0.0052	0.0042	0.0352	0.0297	0.039	0.0763	0.0256	0.0906	0.0048
7	rs78291918	151478953	0.83	0.81451029553121	0.77	0.773176121721263	1.5037368960093	1.47124061751437	0.0154	0.0176	0.0253	0.0073	0.134	0.0104	0.0089	0.0606	0.0037	0.0819	0.1291	0.0236	0.0067	0.1146	0.0199	0.0097	0.0134	0.0052	0.0042	0.0353	0.0312	0.0388	0.076	0.0255	0.0906	0.0045
7	rs58368463	151479984	0.83	0.81451029553121	0.77	0.773176121721263	1.364040995626	1.40723227090452	0.0152	0.0175	0.0254	0.0072	0.1338	0.0103	0.0088	0.0605	0.0037	0.0825	0.1291	0.0234	0.0066	0.1148	0.0199	0.0098	0.0132	0.0051	0.0042	0.0354	0.0312	0.0387	0.0766	0.0253	0.0904	0.0044
7	rs12703157	151481390	0.82	0.87875982057053	0.77	0.773176121721263	1.22579746453276	1.3382991013008	0.015	0.0174	0.0255	0.0072	0.1338	0.0102	0.0086	0.0602	0.0036	0.0832	0.1292	0.023	0.0066	0.1152	0.0199	0.0098	0.013	0.0051	0.0041	0.0356	0.0313	0.0387	0.0775	0.0252	0.0903	0.0041
7	rs62478217	151481424	0.82	0.87875982057053	0.77	0.773176121721263	1.17823555929794	1.34167293578714	0.015	0.0176	0.0255	0.0072	0.134	0.0102	0.0086	0.0601	0.0036	0.0832	0.1292	0.023	0.0066	0.1152	0.0199	0.0098	0.013	0.0051	0.0041	0.0356	0.0314	0.0386	0.0776	0.0251	0.0903	0.0039
7	rs6953882	151481620	0.82	0.87875982057053	0.77	0.773176121721263	1.23166574788597	1.36854527164686	0.0154	0.0176	0.0255	0.0071	0.134	0.0102	0.0086	0.0597	0.0037	0.0831	0.1295	0.023	0.0065	0.1154	0.0198	0.0098	0.0132	0.0051	0.0041	0.0355	0.0314	0.0386	0.0781	0.0251	0.09	0.0039
7	rs6979356	151482737	0.82	0.87875982057053	0.77	0.773176121721263	1.30292155163503	1.35484446655452	0.0157	0.0177	0.0256	0.007	0.1342	0.0101	0.0085	0.0592	0.0038	0.0836	0.1297	0.0229	0.0064	0.1151	0.0199	0.0097	0.0131	0.0051	0.0039	0.0354	0.0315	0.0389	0.0787	0.025	0.0891	0.004
7	rs12671980	151483445	0.82	0.87875982057053	0.77	0.773176121721263	1.25862955330338	1.32363960400573	0.0157	0.0176	0.0257	0.007	0.1343	0.01	0.0084	0.059	0.0038	0.0838	0.13	0.0228	0.0063	0.115	0.0198	0.0096	0.013	0.005	0.0039	0.0354	0.0315	0.0389	0.0789	0.0249	0.0892	0.004
7	rs4425665	151484157	0.82	0.87875982057053	0.77	0.773176121721263	1.27937767646009	1.30128216456203	0.0156	0.0176	0.0257	0.007	0.1341	0.0099	0.0083	0.0588	0.0037	0.0841	0.1302	0.0226	0.0062	0.1151	0.0198	0.0095	0.0131	0.005	0.0039	0.0353	0.0316	0.0389	0.0791	0.0249	0.0892	0.004
7	rs11770585	151489711	0.81	0.946104684087093	0.76	0.840461917458717	1.58572455092479	1.20572340202729	0.0152	0.0177	0.0261	0.0071	0.1334	0.0097	0.008	0.0579	0.0038	0.0852	0.1312	0.0216	0.0059	0.1151	0.0198	0.0093	0.0135	0.005	0.0039	0.0352	0.0319	0.0389	0.0796	0.0249	0.0899	0.0041
7	rs34735358	151490078	0.81	0.946104684087093	0.76	0.840461917458717	1.46314099043586	1.20075573731386	0.0149	0.0177	0.0262	0.0072	0.1333	0.0097	0.008	0.0578	0.0038	0.0855	0.1313	0.0219	0.0058	0.115	0.0201	0.0094	0.0135	0.0049	0.0036	0.035	0.0321	0.0387	0.0796	0.025	0.0898	0.004
7	rs78198576	151490626	0.81	0.946104684087093	0.76	0.840461917458717	1.45509068164962	1.22995076459455	0.0148	0.0177	0.0263	0.0072	0.1333	0.0097	0.008	0.0578	0.0037	0.0858	0.1311	0.0221	0.0057	0.1149	0.0201	0.0095	0.0135	0.0049	0.0036	0.035	0.0322	0.0388	0.0793	0.025	0.0898	0.004
7	rs79918575	151491039	0.8	1.01658215824445	0.76	0.840461917458717	1.504339879369	1.32010519460523	0.0148	0.0177	0.0264	0.0073	0.1332	0.0097	0.008	0.0578	0.0037	0.086	0.1309	0.0222	0.0057	0.1148	0.0201	0.0096	0.0135	0.0049	0.0036	0.0349	0.0323	0.0388	0.0792	0.025	0.0899	0.004
7	rs7789699	151491136	0.8	1.01658215824445	0.76	0.840461917458717	1.53126163091535	1.34454181555181	0.0147	0.0177	0.0264	0.0073	0.1333	0.0097	0.008	0.0578	0.0037	0.0861	0.1308	0.0222	0.0057	0.1148	0.0201	0.0096	0.0135	0.0049	0.0036	0.0349	0.0323	0.0389	0.0792	0.025	0.09	0.004
7	rs56005208	151491427	0.8	1.01658215824445	0.75	0.911329023803182	1.35281471600135	1.30044292435664	0.0147	0.0177	0.0264	0.0073	0.1336	0.0097	0.0079	0.0576	0.0037	0.0865	0.1313	0.0222	0.0056	0.1146	0.02	0.0094	0.0134	0.0048	0.0036	0.0349	0.0323	0.0388	0.0791	0.025	0.09	0.004
7	rs4076142	151492423	0.81	0.946104684087093	0.74	0.985826031678479	1.07074535683767	1.1211257311021	0.0147	0.0175	0.0262	0.0073	0.1344	0.0095	0.0077	0.057	0.0035	0.0882	0.1323	0.0221	0.0054	0.1146	0.0197	0.009	0.0131	0.0045	0.0035	0.0348	0.0323	0.0389	0.0787	0.0255	0.09	0.0038
7	rs56037571	151492705	0.81	0.946104684087093	0.73	1.06399829815523	1.00187418797408	1.07990293963092	0.0146	0.0174	0.0261	0.0072	0.1349	0.0094	0.0077	0.0569	0.0034	0.0886	0.1325	0.0221	0.0053	0.1146	0.0196	0.0089	0.0131	0.0044	0.0035	0.0349	0.0323	0.0389	0.0786	0.0256	0.09	0.0037
7	rs11768953	151496422	0.81	0.946104684087093	0.73	1.06399829815523	0.422725279028079	0.308261677107082	0.0138	0.0171	0.0252	0.0065	0.1375	0.0078	0.0065	0.0554	0.0027	0.0938	0.137	0.0213	0.0047	0.1157	0.0179	0.0072	0.0119	0.0036	0.0031	0.0358	0.0328	0.0388	0.0786	0.0251	0.0914	0.0029
7	rs58943536	151496480	0.81	0.946104684087093	0.73	1.06399829815523	0.424702569656232	0.310301585774681	0.0138	0.0171	0.0252	0.0065	0.1376	0.0078	0.0064	0.0554	0.0027	0.0939	0.137	0.0213	0.0047	0.1157	0.0179	0.0072	0.012	0.0036	0.0031	0.0358	0.0328	0.0388	0.0785	0.0251	0.0914	0.0029
7	rs113482139	151497926	0.81	0.946104684087093	0.73	1.06399829815523	0.384536660996603	0.244097403400763	0.0137	0.0174	0.0251	0.0065	0.1379	0.0075	0.0062	0.0555	0.0025	0.0948	0.1379	0.0212	0.0046	0.1159	0.0174	0.0069	0.0118	0.0035	0.003	0.0359	0.0329	0.0391	0.078	0.0249	0.0916	0.0028
7	rs77590688	151497939	0.81	0.946104684087093	0.72	1.14588815616863	0.385035347154112	0.244097403400763	0.0137	0.0174	0.0251	0.0065	0.1379	0.0075	0.0062	0.0555	0.0025	0.0948	0.1379	0.0212	0.0046	0.1159	0.0174	0.0069	0.0118	0.0035	0.003	0.0359	0.0329	0.0391	0.078	0.0249	0.0916	0.0028
7	rs4726097	151497968	0.81	0.946104684087093	0.72	1.14588815616863	0.386366777450986	0.247451118130598	0.0137	0.0174	0.0251	0.0065	0.138	0.0075	0.0062	0.0556	0.0025	0.0948	0.1379	0.0212	0.0046	0.1159	0.0174	0.0069	0.0118	0.0035	0.003	0.0359	0.0329	0.039	0.078	0.0249	0.0916	0.0028
7	rs56131024	151499423	0.82	0.87875982057053	0.72	1.14588815616863	0.382434708748434	0.223961150903986	0.0137	0.0175	0.0251	0.0065	0.1385	0.0073	0.0061	0.0558	0.0024	0.0952	0.1385	0.021	0.0046	0.1158	0.017	0.0068	0.0117	0.0034	0.0028	0.036	0.0331	0.0389	0.0776	0.0248	0.0916	0.0028
7	rs111620763	151501290	0.82	0.87875982057053	0.72	1.14588815616863	0.397045569055348	0.194066926194425	0.0136	0.0177	0.0252	0.0065	0.1384	0.0071	0.006	0.0557	0.0023	0.0955	0.1392	0.021	0.0045	0.1157	0.0168	0.0065	0.0117	0.0034	0.0027	0.0361	0.0332	0.0392	0.0773	0.0248	0.0916	0.0027
7	rs34802637	151502809	0.82	0.87875982057053	0.71	1.23153511570326	0.425984436528573	0.172861814678099	0.0136	0.0178	0.0252	0.0065	0.1384	0.007	0.0058	0.0557	0.0022	0.0958	0.1399	0.0209	0.0045	0.1156	0.0166	0.0063	0.0117	0.0034	0.0026	0.0362	0.0333	0.0395	0.077	0.0247	0.0916	0.0027
7	rs58825093	151503548	0.82	0.87875982057053	0.71	1.23153511570326	0.417744392671335	0.169888028207059	0.0137	0.0178	0.0253	0.0065	0.1383	0.0071	0.0058	0.0556	0.0021	0.0961	0.1403	0.0209	0.0045	0.1155	0.0166	0.0063	0.0117	0.0034	0.0026	0.0362	0.0333	0.0394	0.0768	0.0246	0.0916	0.0026
7	rs75798679	151504351	0.82	0.87875982057053	0.71	1.23153511570326	0.412161741708619	0.157404973625127	0.0136	0.0179	0.0252	0.0064	0.1382	0.0071	0.0057	0.0556	0.0021	0.0965	0.1409	0.0209	0.0044	0.1155	0.0165	0.0061	0.0116	0.0033	0.0025	0.0362	0.0334	0.0395	0.0764	0.0244	0.0916	0.0026
7	rs10257529	151504499	0.82	0.87875982057053	0.7	1.32097605551375	0.414171775938967	0.157597423766489	0.0136	0.018	0.0251	0.0064	0.1382	0.0072	0.0057	0.0556	0.0021	0.0966	0.1411	0.0209	0.0044	0.1156	0.0165	0.0061	0.0116	0.0033	0.0025	0.0362	0.0334	0.0396	0.0764	0.0244	0.0917	0.0026
7	rs56729506	151504945	0.82	0.87875982057053	0.7	1.32097605551375	0.408556001784293	0.147514002725203	0.0137	0.0179	0.0251	0.0064	0.1379	0.0071	0.0057	0.0557	0.0021	0.0968	0.1415	0.0208	0.0044	0.1155	0.0165	0.006	0.0116	0.0033	0.0025	0.0363	0.0334	0.0397	0.0762	0.0242	0.0919	0.0025
7	rs117512824	151506444	0.82	0.87875982057053	0.7	1.32097605551375	0.465083526411249	0.121105112509789	0.0139	0.0178	0.025	0.0065	0.1371	0.0071	0.0054	0.0559	0.0019	0.0978	0.1427	0.0207	0.0042	0.1151	0.0164	0.0056	0.0115	0.0031	0.0024	0.0362	0.0335	0.0403	0.0756	0.024	0.0925	0.0024
7	rs12539356	151508257	0.82	0.87875982057053	0.7	1.32097605551375	0.496512772820553	0.117368653990586	0.014	0.0177	0.025	0.0066	0.137	0.0071	0.0054	0.0559	0.0019	0.0979	0.143	0.0207	0.0042	0.115	0.0163	0.0056	0.0115	0.0031	0.0024	0.0362	0.0335	0.0405	0.0755	0.024	0.0926	0.0024
7	rs62478246	151508678	0.82	0.87875982057053	0.7	1.32097605551375	0.496889918170251	0.117109623517127	0.014	0.0177	0.025	0.0066	0.137	0.0071	0.0054	0.056	0.0019	0.0979	0.143	0.0207	0.0042	0.115	0.0163	0.0055	0.0115	0.0031	0.0024	0.0362	0.0335	0.0404	0.0755	0.024	0.0926	0.0024
7	rs4632971	151510406	0.82	0.87875982057053	0.7	1.32097605551375	0.517267405876253	0.111635612519984	0.0141	0.0178	0.0249	0.0065	0.137	0.0069	0.0053	0.0563	0.0019	0.098	0.1434	0.0207	0.0041	0.1153	0.0163	0.0055	0.0115	0.003	0.0024	0.0364	0.0336	0.0405	0.075	0.0239	0.0926	0.0024
7	rs1881635	151510459	0.82	0.87875982057053	0.69	1.41424540481464	0.502184408826863	0.108600609017041	0.0141	0.0178	0.0249	0.0064	0.137	0.0069	0.0053	0.0563	0.0019	0.098	0.1435	0.0207	0.0041	0.1154	0.0162	0.0055	0.0115	0.003	0.0024	0.0364	0.0336	0.0405	0.0749	0.0238	0.0926	0.0024
7	rs10952318	151510737	0.82	0.87875982057053	0.7	1.32097605551375	0.479560651958914	0.107512540683026	0.0139	0.0178	0.0249	0.0064	0.1369	0.0069	0.0052	0.0563	0.0018	0.098	0.1438	0.0205	0.0041	0.1163	0.0162	0.0056	0.0114	0.0029	0.0023	0.0364	0.0337	0.0408	0.0744	0.0231	0.0926	0.0024
7	rs56129741	151511382	0.83	0.81451029553121	0.7	1.32097605551375	0.465327101552541	0.0984766776535603	0.0138	0.0175	0.0246	0.0064	0.1372	0.0069	0.005	0.0565	0.0018	0.0983	0.1451	0.0204	0.0038	0.1181	0.0163	0.0059	0.0112	0.0027	0.0021	0.0365	0.0342	0.0426	0.0724	0.0211	0.0921	0.0022
7	rs117690714	151511897	0.83	0.81451029553121	0.7	1.32097605551375	0.517331499194582	0.0982345859495385	0.0136	0.0173	0.0244	0.0063	0.1374	0.0069	0.0049	0.0571	0.0017	0.099	0.1458	0.0203	0.0035	0.1197	0.0164	0.0061	0.0111	0.0026	0.0018	0.0366	0.0343	0.0439	0.0708	0.0194	0.0914	0.0021
7	rs6954429	151512177	0.83	0.81451029553121	0.7	1.32097605551375	0.56371995310208	0.115474138660611	0.0136	0.0173	0.0243	0.0063	0.1376	0.0069	0.0049	0.0575	0.0017	0.0994	0.146	0.0203	0.0033	0.1205	0.0165	0.0062	0.0111	0.0025	0.0017	0.0366	0.0344	0.0446	0.07	0.0185	0.091	0.002
7	rs34244587	151515304	0.84	0.753316385445839	0.7	1.32097605551375	0.580590605508184	0.0842965206494787	0.0135	0.0173	0.0235	0.0062	0.1379	0.0066	0.0044	0.0585	0.0016	0.1005	0.1459	0.0204	0.0026	0.1226	0.0167	0.0062	0.0105	0.002	0.0012	0.0367	0.0345	0.0452	0.0708	0.0179	0.0901	0.0017
7	rs34388354	151516259	0.84	0.753316385445839	0.7	1.32097605551375	0.582486963307545	0.086585931532156	0.0135	0.0173	0.0235	0.0062	0.1379	0.0066	0.0044	0.0587	0.0016	0.1005	0.1459	0.0204	0.0025	0.1226	0.0167	0.0062	0.0105	0.002	0.0012	0.0367	0.0345	0.0452	0.0709	0.0179	0.0899	0.0017
7	rs1881629	151516820	0.84	0.753316385445839	0.7	1.32097605551375	0.585201032244838	0.0855144735683938	0.0135	0.0173	0.0234	0.0062	0.1379	0.0065	0.0044	0.0588	0.0016	0.1005	0.146	0.0204	0.0025	0.1226	0.0167	0.0062	0.0105	0.002	0.0012	0.0367	0.0345	0.0453	0.0709	0.0179	0.0899	0.0017
7	rs13309576	151517740	0.84	0.753316385445839	0.7	1.32097605551375	0.582080358810839	0.0836901834674393	0.0135	0.0173	0.0234	0.0061	0.1379	0.0065	0.0044	0.0588	0.0017	0.1005	0.1459	0.0204	0.0025	0.1226	0.0167	0.0062	0.0105	0.002	0.0012	0.0368	0.0344	0.0452	0.0709	0.0179	0.0898	0.0017
7	rs13309585	151517839	0.84	0.753316385445839	0.7	1.32097605551375	0.585472761523493	0.0829347456538004	0.0135	0.0173	0.0235	0.0061	0.1379	0.0065	0.0044	0.0588	0.0017	0.1005	0.146	0.0204	0.0025	0.1226	0.0167	0.0062	0.0105	0.002	0.0012	0.0368	0.0344	0.0452	0.0709	0.0179	0.0898	0.0017
7	rs75064047	151520042	0.84	0.753316385445839	0.69	1.41424540481464	0.627031368144369	0.0830856120545748	0.0133	0.0172	0.0234	0.0061	0.1378	0.0065	0.0043	0.0587	0.0017	0.1004	0.1458	0.0203	0.0025	0.1226	0.0166	0.0062	0.0105	0.002	0.0024	0.0369	0.0344	0.0451	0.0709	0.0176	0.0898	0.0017
7	rs75808206	151520629	0.84	0.753316385445839	0.68	1.51137531466284	0.647588003323093	0.0809089168701184	0.0133	0.0172	0.0234	0.0061	0.1378	0.0065	0.0043	0.0589	0.0017	0.1005	0.1458	0.0203	0.0024	0.1225	0.0166	0.0062	0.0105	0.002	0.0027	0.0369	0.0344	0.045	0.0708	0.0175	0.0899	0.0017
7	rs11760502	151526091	0.84	0.753316385445839	0.68	1.51137531466284	0.691357992532221	0.0719405849697624	0.0136	0.017	0.0234	0.0062	0.1378	0.0063	0.0043	0.0588	0.0017	0.1002	0.1462	0.0203	0.0023	0.1227	0.0162	0.0065	0.0103	0.0019	0.0027	0.0369	0.0345	0.045	0.0709	0.0172	0.0904	0.0016
7	rs116508619	151527592	0.84	0.753316385445839	0.68	1.51137531466284	0.770432442828474	0.0790513012236814	0.0136	0.0169	0.0235	0.0063	0.1373	0.0063	0.0042	0.0588	0.0017	0.1003	0.1461	0.0203	0.0022	0.1234	0.0161	0.0068	0.0102	0.0018	0.0027	0.0377	0.0343	0.0449	0.0708	0.017	0.0904	0.0016
7	rs56138260	151527920	0.84	0.753316385445839	0.68	1.51137531466284	0.791622085175067	0.0827086536909707	0.0136	0.0168	0.0235	0.0063	0.1372	0.0062	0.0042	0.0588	0.0017	0.1003	0.1461	0.0203	0.0022	0.1234	0.0161	0.0068	0.0102	0.0018	0.0026	0.0378	0.0343	0.0449	0.0708	0.0169	0.0904	0.0016
7	rs77954465	151529469	0.84	0.753316385445839	0.68	1.51137531466284	0.841201478547475	0.0888998619969285	0.0135	0.0166	0.0234	0.0063	0.1372	0.0061	0.0042	0.0591	0.0016	0.1011	0.1458	0.0203	0.0021	0.1241	0.0159	0.0068	0.0101	0.0016	0.0025	0.0386	0.0342	0.0448	0.0709	0.0167	0.09	0.0015
7	rs73728405	151529992	0.84	0.753316385445839	0.68	1.51137531466284	0.86635156654122	0.0913948065546987	0.0135	0.0165	0.0233	0.0062	0.1372	0.006	0.0041	0.0592	0.0016	0.1014	0.1458	0.0203	0.0021	0.1243	0.0158	0.0067	0.01	0.0015	0.0024	0.0387	0.0342	0.045	0.0709	0.0165	0.0898	0.0014
7	rs13238117	151530671	0.84	0.753316385445839	0.68	1.51137531466284	0.861586754819847	0.0870467638780062	0.0135	0.0165	0.0231	0.0062	0.1374	0.0059	0.0041	0.0594	0.0016	0.1017	0.1459	0.0202	0.0021	0.1246	0.0157	0.0066	0.0099	0.0014	0.0024	0.0389	0.0341	0.0451	0.071	0.0164	0.0895	0.0014
7	rs74782537	151531336	0.84	0.753316385445839	0.68	1.51137531466284	0.827753512684331	0.0872005922721465	0.0135	0.0164	0.023	0.0062	0.1377	0.0059	0.0041	0.0594	0.0016	0.1015	0.1457	0.0203	0.0021	0.1247	0.0159	0.0066	0.0098	0.0014	0.0023	0.0391	0.034	0.0451	0.0712	0.0163	0.0895	0.0014
7	rs56998446	151534070	0.84	0.753316385445839	0.68	1.51137531466284	0.742444476171572	0.0730110712971125	0.0137	0.0161	0.0224	0.0061	0.1385	0.0057	0.0038	0.0598	0.0016	0.1016	0.1461	0.0206	0.0021	0.1255	0.0158	0.0064	0.0094	0.0014	0.0022	0.0393	0.0336	0.0451	0.0708	0.0162	0.0891	0.0014
7	rs79369446	151534746	0.85	0.695135765909148	0.68	1.51137531466284	0.722219715119481	0.0703118997827638	0.0138	0.0161	0.0223	0.006	0.1386	0.0057	0.0038	0.0598	0.0016	0.1017	0.1461	0.0205	0.0021	0.1257	0.0158	0.0064	0.0093	0.0014	0.0022	0.0394	0.0336	0.0451	0.0708	0.0162	0.0892	0.0014
7	rs57486649	151540283	0.85	0.695135765909148	0.68	1.51137531466284	0.671190925229675	0.0616679452004823	0.0137	0.0159	0.0218	0.0057	0.1388	0.0054	0.0036	0.0596	0.0015	0.1024	0.1468	0.0204	0.002	0.1269	0.0156	0.0061	0.009	0.0014	0.0021	0.04	0.0331	0.0451	0.0709	0.0163	0.0892	0.0013
7	rs73728418	151544143	0.85	0.695135765909148	0.68	1.51137531466284	0.674956352901557	0.0720829389162697	0.0137	0.0158	0.0216	0.0056	0.139	0.0053	0.0036	0.0596	0.0015	0.1025	0.147	0.0203	0.0021	0.1271	0.0155	0.006	0.009	0.0015	0.0021	0.0402	0.033	0.0451	0.0708	0.0163	0.0892	0.0014
7	rs7795096	151546589	0.85	0.695135765909148	0.68	1.51137531466284	0.627101491227908	0.0647684788604892	0.0137	0.0158	0.0215	0.0056	0.1392	0.0053	0.0036	0.0595	0.0015	0.1026	0.1474	0.0203	0.0021	0.1265	0.0154	0.0059	0.0089	0.0015	0.0021	0.0405	0.0329	0.0452	0.0708	0.0163	0.0893	0.0014
7	rs7776530	151546863	0.85	0.695135765909148	0.68	1.51137531466284	0.629206850819355	0.0690480901970368	0.0137	0.0158	0.0215	0.0056	0.1391	0.0053	0.0036	0.0595	0.0015	0.1026	0.1474	0.0203	0.0021	0.1266	0.0154	0.0059	0.0089	0.0015	0.0021	0.0405	0.0329	0.0452	0.0708	0.0163	0.0894	0.0014
7	rs57194047	151547849	0.85	0.695135765909148	0.68	1.51137531466284	0.642119243102875	0.0766262266642241	0.0137	0.0158	0.0215	0.0056	0.1392	0.0052	0.0036	0.0594	0.0015	0.1024	0.1474	0.0203	0.0021	0.1267	0.0154	0.0059	0.0089	0.0015	0.0021	0.0406	0.0329	0.0453	0.0708	0.0162	0.0894	0.0014
7	rs73728427	151553615	0.85	0.695135765909148	0.67	1.61239581898495	0.693558198698122	0.10818162256468	0.0137	0.0157	0.0215	0.0055	0.1402	0.0048	0.0034	0.0589	0.0014	0.1012	0.1476	0.0201	0.0021	0.1271	0.0154	0.0058	0.0085	0.0015	0.0021	0.041	0.0327	0.0458	0.0711	0.0161	0.09	0.0013
7	rs7789674	151557843	0.86	0.639923359357885	0.67	1.61239581898495	0.660023416680415	0.106012960317206	0.0137	0.0156	0.0215	0.0054	0.1407	0.0048	0.0035	0.0584	0.0014	0.1004	0.1477	0.0201	0.0021	0.1274	0.0154	0.0058	0.0084	0.0015	0.0021	0.0413	0.0326	0.0461	0.0711	0.0161	0.0902	0.0013
7	rs34867733	151557912	0.86	0.639923359357885	0.67	1.61239581898495	0.659808106081209	0.107679661383449	0.0137	0.0156	0.0214	0.0054	0.1407	0.0048	0.0035	0.0584	0.0014	0.1004	0.1477	0.0201	0.0021	0.1274	0.0154	0.0058	0.0084	0.0015	0.0021	0.0413	0.0326	0.0461	0.0711	0.0161	0.0902	0.0013
7	rs9640300	151558997	0.86	0.639923359357885	0.67	1.61239581898495	0.652720693188993	0.127014223747842	0.0137	0.0155	0.0213	0.0054	0.1408	0.0048	0.0035	0.0586	0.0014	0.1004	0.1477	0.0201	0.0021	0.1275	0.0154	0.0057	0.0084	0.0015	0.0021	0.0414	0.0326	0.0459	0.0711	0.0161	0.0904	0.0013
7	rs56118280	151565818	0.86	0.639923359357885	0.67	1.61239581898495	0.469355066982453	0.134478707728928	0.013	0.0155	0.0199	0.0049	0.1425	0.0052	0.0032	0.0594	0.001	0.1	0.1451	0.0198	0.002	0.1282	0.0153	0.0053	0.0079	0.0015	0.0015	0.0423	0.0337	0.045	0.0727	0.0155	0.093	0.001
7	rs12669153	151566872	0.86	0.639923359357885	0.67	1.61239581898495	0.395527085424196	0.172166323934022	0.0129	0.0155	0.0197	0.0048	0.1429	0.0053	0.0032	0.0595	9e-04	0.1001	0.1444	0.0198	0.002	0.1283	0.0153	0.0052	0.0078	0.0015	0.0014	0.0426	0.0339	0.0449	0.0729	0.0154	0.0935	9e-04
7	rs13240743	151566914	0.86	0.639923359357885	0.67	1.61239581898495	0.389538247542244	0.164092450458626	0.0129	0.0155	0.0197	0.0048	0.1429	0.0053	0.0032	0.0596	9e-04	0.1002	0.1444	0.0198	0.002	0.1284	0.0153	0.0052	0.0078	0.0015	0.0014	0.0426	0.034	0.0449	0.0728	0.0154	0.0935	9e-04
7	rs78881925	151572397	0.86	0.639923359357885	0.67	1.61239581898495	0.417571171702265	0.180172472046848	0.0126	0.0154	0.0195	0.0047	0.1428	0.0056	0.0035	0.0595	8e-04	0.1003	0.1434	0.0196	0.0017	0.1281	0.0153	0.0053	0.0081	0.0015	0.0015	0.0429	0.0342	0.0449	0.073	0.0153	0.0946	8e-04
7	rs78376945	151572519	0.86	0.639923359357885	0.67	1.61239581898495	0.429665846186322	0.182902789551251	0.0126	0.0154	0.0195	0.0047	0.1428	0.0055	0.0034	0.0595	8e-04	0.1003	0.1433	0.0196	0.0017	0.1281	0.0153	0.0053	0.0081	0.0015	0.0015	0.0429	0.0342	0.0449	0.073	0.0153	0.0947	8e-04
7	rs77902041	151573580	0.86	0.639923359357885	0.67	1.61239581898495	0.400034815385337	0.173558279992957	0.0126	0.0154	0.0194	0.0047	0.1428	0.0056	0.0035	0.0594	8e-04	0.1003	0.143	0.0197	0.0017	0.1283	0.0154	0.0053	0.0081	0.0015	0.0015	0.0429	0.0343	0.0449	0.0729	0.0153	0.0949	8e-04
7	rs66628686	151573731	0.86	0.639923359357885	0.67	1.61239581898495	0.394460280500304	0.171372673444285	0.0126	0.0153	0.0194	0.0047	0.1428	0.0056	0.0035	0.0594	7e-04	0.1003	0.143	0.0197	0.0016	0.1282	0.0155	0.0053	0.0081	0.0015	0.0015	0.0429	0.0343	0.0449	0.073	0.0153	0.0949	8e-04
7	rs73160072	151574225	0.86	0.639923359357885	0.67	1.61239581898495	0.40292190451	0.17695490567372	0.0126	0.0153	0.0194	0.0047	0.1427	0.0057	0.0036	0.0593	7e-04	0.1002	0.1428	0.0197	0.0016	0.1283	0.0155	0.0053	0.0082	0.0015	0.0015	0.0428	0.0344	0.0449	0.073	0.0153	0.0951	8e-04
7	rs77662041	151579376	0.85	0.695135765909148	0.67	1.61239581898495	0.381882534521643	0.18513789203775	0.0124	0.0151	0.0192	0.0048	0.1422	0.0061	0.0039	0.0591	6e-04	0.0993	0.141	0.0198	0.0016	0.1286	0.0163	0.0055	0.0083	0.0016	0.0015	0.0428	0.0348	0.0452	0.0729	0.0153	0.0963	6e-04
7	rs12540735	151580648	0.85	0.695135765909148	0.67	1.61239581898495	0.375780610397044	0.185545272145858	0.0124	0.0151	0.0192	0.0048	0.1421	0.0062	0.004	0.059	6e-04	0.0992	0.1407	0.0199	0.0016	0.1286	0.0164	0.0055	0.0083	0.0016	0.0015	0.0429	0.0349	0.0453	0.0729	0.0153	0.0964	6e-04
7	rs113009420	151583460	0.85	0.695135765909148	0.67	1.61239581898495	0.362704677452992	0.177556673590992	0.0125	0.0151	0.0192	0.0048	0.1419	0.0063	0.004	0.0591	6e-04	0.0991	0.1402	0.0199	0.0017	0.1284	0.0166	0.0055	0.0084	0.0016	0.0014	0.0429	0.035	0.0452	0.0729	0.0153	0.0969	6e-04
7	rs35449194	151584750	0.85	0.695135765909148	0.67	1.61239581898495	0.368589390806078	0.182294833329687	0.0125	0.015	0.0192	0.0048	0.1418	0.0064	0.0041	0.059	6e-04	0.0992	0.1399	0.0199	0.0017	0.1283	0.0166	0.0055	0.0084	0.0016	0.0015	0.043	0.035	0.0452	0.0728	0.0153	0.0971	6e-04
7	rs73160075	151589309	0.84	0.753316385445839	0.67	1.61239581898495	0.366208077947522	0.193549903792206	0.0126	0.015	0.0194	0.0048	0.1412	0.0066	0.0043	0.0592	5e-04	0.0989	0.139	0.0199	0.0018	0.1282	0.0167	0.0056	0.0086	0.0016	0.0015	0.0432	0.0352	0.0451	0.0727	0.0154	0.0972	6e-04
7	rs75948520	151590273	0.84	0.753316385445839	0.67	1.61239581898495	0.387923053650507	0.203032100180792	0.0126	0.015	0.0195	0.0048	0.1409	0.0066	0.0043	0.0592	5e-04	0.0987	0.1386	0.0199	0.0018	0.1281	0.0168	0.0055	0.0086	0.0016	0.0015	0.0435	0.0358	0.0451	0.0726	0.0154	0.0972	7e-04
7	rs117387804	151592429	0.84	0.753316385445839	0.67	1.61239581898495	0.438139422550359	0.238651173414679	0.0126	0.015	0.0197	0.0048	0.1403	0.0066	0.0044	0.0594	5e-04	0.0984	0.1372	0.0201	0.0017	0.1277	0.017	0.0055	0.0087	0.0017	0.0014	0.0441	0.0375	0.0448	0.0725	0.0153	0.0974	7e-04
7	rs12530550	151593008	0.83	0.81451029553121	0.67	1.61239581898495	0.447052945040749	0.256578203829785	0.0127	0.015	0.0197	0.0048	0.1402	0.0066	0.0045	0.0594	5e-04	0.0984	0.1368	0.0201	0.0017	0.1276	0.0171	0.0055	0.0087	0.0017	0.0014	0.0442	0.038	0.0448	0.0725	0.0151	0.0975	7e-04
7	rs10952326	151593136	0.83	0.81451029553121	0.67	1.61239581898495	0.476537069291	0.264892375237076	0.0127	0.015	0.0198	0.0048	0.1399	0.0067	0.0045	0.0595	5e-04	0.0984	0.1368	0.0202	0.0017	0.1276	0.0171	0.0056	0.009	0.0017	0.0014	0.044	0.0381	0.0448	0.0726	0.0151	0.0975	7e-04
7	rs10952328	151593217	0.83	0.81451029553121	0.67	1.61239581898495	0.467705218092129	0.266381645968273	0.0127	0.015	0.0198	0.0047	0.1399	0.0067	0.0045	0.0596	5e-04	0.0984	0.1368	0.0202	0.0017	0.1275	0.0171	0.0056	0.009	0.0017	0.0013	0.044	0.0381	0.0447	0.0726	0.015	0.0974	7e-04
7	rs7788961	151594907	0.83	0.81451029553121	0.67	1.61239581898495	0.395246206474882	0.260554092563123	0.0125	0.0149	0.0203	0.0046	0.1396	0.0065	0.0045	0.06	5e-04	0.0985	0.1363	0.0207	0.0019	0.1278	0.0171	0.0055	0.0088	0.0017	0.0013	0.044	0.0379	0.0445	0.0729	0.0149	0.097	7e-04
7	rs2374271	151596307	0.83	0.81451029553121	0.67	1.61239581898495	0.375014547751223	0.275255600239496	0.0125	0.0149	0.0205	0.0046	0.1396	0.0064	0.0044	0.0604	5e-04	0.0985	0.1362	0.0208	0.0019	0.1278	0.0168	0.0055	0.0086	0.0017	0.0013	0.044	0.0379	0.0443	0.0731	0.0148	0.0968	8e-04
7	rs116022132	151599059	0.83	0.81451029553121	0.67	1.61239581898495	0.360182197748725	0.278737208904261	0.0125	0.015	0.0209	0.0045	0.1391	0.0064	0.0044	0.0607	5e-04	0.0984	0.1361	0.0209	0.002	0.1278	0.0169	0.0055	0.0085	0.0017	0.0013	0.0443	0.038	0.044	0.0732	0.0147	0.0966	8e-04
7	rs55943760	151599113	0.83	0.81451029553121	0.67	1.61239581898495	0.361844947525285	0.279667907373539	0.0125	0.015	0.0209	0.0045	0.139	0.0064	0.0044	0.0607	5e-04	0.0983	0.1361	0.0209	0.002	0.1278	0.017	0.0055	0.0085	0.0017	0.0013	0.0443	0.038	0.044	0.0732	0.0147	0.0966	8e-04
7	rs111741866	151602314	0.83	0.81451029553121	0.67	1.61239581898495	0.336024174364616	0.269252913958168	0.0125	0.0151	0.0216	0.0044	0.1386	0.0064	0.0043	0.0609	6e-04	0.098	0.136	0.021	0.0021	0.128	0.0171	0.0055	0.0082	0.0017	0.0013	0.0447	0.038	0.0438	0.0732	0.0146	0.0962	9e-04
7	rs75969907	151606345	0.83	0.81451029553121	0.67	1.61239581898495	0.315631132021876	0.26512132451297	0.0125	0.0151	0.0219	0.0044	0.1384	0.0064	0.0043	0.0609	6e-04	0.0979	0.136	0.0211	0.0021	0.1281	0.0172	0.0055	0.0081	0.0018	0.0013	0.0448	0.0381	0.0437	0.0732	0.0146	0.096	9e-04
7	rs17490405	151606466	0.83	0.81451029553121	0.67	1.61239581898495	0.313185064397131	0.262035722368887	0.0125	0.0152	0.0219	0.0044	0.1384	0.0064	0.0043	0.0609	6e-04	0.0979	0.136	0.021	0.0021	0.1281	0.0172	0.0055	0.0081	0.0018	0.0013	0.0448	0.0381	0.0437	0.0732	0.0147	0.096	9e-04
7	rs10952331	151612836	0.83	0.81451029553121	0.67	1.61239581898495	0.341943282665469	0.332877989554627	0.0125	0.0143	0.0219	0.0044	0.1385	0.0066	0.0043	0.0615	7e-04	0.0976	0.136	0.0212	0.0021	0.1274	0.0172	0.0056	0.0081	0.0018	0.0013	0.0457	0.0381	0.0436	0.0732	0.0148	0.0954	9e-04
7	rs11762337	151618117	0.83	0.81451029553121	0.67	1.61239581898495	0.345971600194898	0.405198647529321	0.0125	0.0135	0.022	0.0044	0.1387	0.0068	0.0044	0.0619	7e-04	0.0973	0.1358	0.0215	0.0022	0.1267	0.0173	0.0057	0.0081	0.0018	0.0013	0.0465	0.038	0.0436	0.0731	0.015	0.0948	9e-04
7	rs7778539	151622643	0.83	0.81451029553121	0.67	1.61239581898495	0.331081318841397	0.409092702419253	0.0125	0.0135	0.022	0.0044	0.1386	0.0068	0.0044	0.0619	8e-04	0.0972	0.1357	0.0216	0.0022	0.1264	0.0175	0.0057	0.0081	0.0018	0.0013	0.0466	0.0379	0.0437	0.073	0.0152	0.0948	0.001
7	rs79119858	151623801	0.82	0.87875982057053	0.67	1.61239581898495	0.348389772179281	0.445650545682155	0.0125	0.0135	0.022	0.0044	0.1387	0.0068	0.0045	0.0619	8e-04	0.0972	0.1356	0.0216	0.0022	0.1264	0.0175	0.0057	0.0081	0.0018	0.0013	0.0465	0.0379	0.0437	0.073	0.0152	0.0947	0.001
7	rs6464184	151625412	0.82	0.87875982057053	0.67	1.61239581898495	0.3616838646003	0.459002800093993	0.0125	0.0134	0.022	0.0044	0.1387	0.0068	0.0044	0.0619	8e-04	0.0971	0.1356	0.0216	0.0022	0.1263	0.0175	0.0057	0.0081	0.0018	0.0013	0.0465	0.038	0.0436	0.073	0.0152	0.0948	0.001
7	rs55784447	151627616	0.81	0.946104684087093	0.67	1.61239581898495	0.149368888074165	0.419918889635658	0.013	0.0147	0.0229	0.0054	0.1394	0.0079	0.0055	0.0635	9e-04	0.0938	0.1328	0.0226	0.0024	0.1232	0.0191	0.0069	0.0083	0.002	0.001	0.0465	0.0375	0.0423	0.07	0.0171	0.0947	0.0011
7	rs1997335	151628123	0.8	1.01658215824445	0.67	1.61239581898495	0.10398057354665	0.420311631676542	0.0129	0.0156	0.0232	0.0056	0.1394	0.008	0.0057	0.0641	0.001	0.0933	0.1327	0.0231	0.0025	0.1223	0.0197	0.0072	0.0081	0.0021	9e-04	0.0462	0.0375	0.0417	0.0692	0.0176	0.0936	0.0012
7	rs6464185	151629710	0.78	1.16707263834179	0.67	1.61239581898495	0.0672240394103963	0.409872733343736	0.0127	0.0167	0.0237	0.006	0.1424	0.0084	0.0065	0.0645	0.001	0.0937	0.129	0.0238	0.0025	0.1226	0.0202	0.0085	0.0075	0.0023	7e-04	0.0453	0.036	0.0414	0.0668	0.0192	0.092	0.0011
7	rs78961763	151631680	0.78	1.16707263834179	0.67	1.61239581898495	0.0683891792337761	0.414691855576725	0.0127	0.0167	0.0237	0.006	0.1426	0.0084	0.0065	0.0645	0.001	0.0936	0.1288	0.0238	0.0025	0.1226	0.0202	0.0085	0.0075	0.0023	7e-04	0.0453	0.0359	0.0414	0.0667	0.0192	0.092	0.0011
7	rs79291359	151636800	0.78	1.16707263834179	0.67	1.61239581898495	0.0730336025380037	0.420573514885241	0.0127	0.0167	0.0237	0.006	0.1427	0.0084	0.0065	0.0645	0.001	0.0936	0.1284	0.0239	0.0025	0.1228	0.0201	0.0087	0.0075	0.0023	7e-04	0.0453	0.0354	0.0416	0.0664	0.0195	0.0921	0.001
7	rs10271856	151639496	0.78	1.16707263834179	0.67	1.61239581898495	0.0701820292757337	0.412866600623244	0.0127	0.0167	0.0238	0.006	0.1429	0.0084	0.0065	0.0646	0.001	0.0936	0.1283	0.024	0.0025	0.1229	0.0202	0.0088	0.0075	0.0023	6e-04	0.0453	0.0349	0.0417	0.0663	0.0196	0.0921	0.001
7	rs17569415	151641278	0.78	1.16707263834179	0.67	1.61239581898495	0.0685711507339739	0.408313077332514	0.0127	0.0168	0.0238	0.006	0.1431	0.0084	0.0066	0.0646	0.001	0.0932	0.1282	0.024	0.0025	0.1231	0.0202	0.0088	0.0075	0.0023	6e-04	0.0453	0.0347	0.0417	0.0662	0.0197	0.0922	0.001
7	rs17491367	151642034	0.78	1.16707263834179	0.66	1.71733498537621	0.0685509160834329	0.406884820740752	0.0127	0.017	0.0238	0.0061	0.1431	0.0085	0.0066	0.0645	0.001	0.0933	0.1283	0.0241	0.0025	0.1231	0.02	0.0088	0.0075	0.0023	6e-04	0.0453	0.0346	0.0417	0.0661	0.0197	0.0919	0.001
7	rs10233081	151646012	0.77	1.24714921571202	0.66	1.71733498537621	0.0718173560072792	0.393963971887036	0.0127	0.0171	0.0239	0.006	0.1433	0.0085	0.0066	0.0643	0.001	0.0936	0.1285	0.0245	0.0025	0.1228	0.0196	0.009	0.0075	0.0023	6e-04	0.0448	0.0345	0.0419	0.0657	0.02	0.0917	0.0011
7	rs11763061	151650180	0.77	1.24714921571202	0.66	1.71733498537621	0.095372238955494	0.401314814892964	0.0127	0.0172	0.024	0.0062	0.1438	0.0085	0.0068	0.064	0.001	0.094	0.1288	0.0242	0.0025	0.1229	0.0198	0.0093	0.0076	0.0024	6e-04	0.0444	0.0342	0.042	0.0645	0.0209	0.0908	0.0011
7	rs35113162	151656006	0.76	1.33048581017907	0.66	1.71733498537621	0.137429286413445	0.458734739358722	0.0128	0.0174	0.0241	0.0064	0.1448	0.0087	0.0071	0.0627	0.001	0.0947	0.1281	0.025	0.0023	0.1224	0.0203	0.0099	0.0079	0.0024	5e-04	0.0441	0.0336	0.0424	0.0629	0.0221	0.0895	0.0011
7	rs6966271	151657113	0.76	1.33048581017907	0.65	1.82621905592933	0.140200148100708	0.463297350503454	0.0128	0.0174	0.0241	0.0064	0.1449	0.0087	0.0071	0.0626	0.001	0.0947	0.128	0.025	0.0023	0.1224	0.0203	0.0099	0.008	0.0024	5e-04	0.0441	0.0336	0.0425	0.0628	0.0221	0.0894	0.0011
7	rs6979879	151658748	0.76	1.33048581017907	0.65	1.82621905592933	0.148679065039278	0.476920168946307	0.0128	0.0175	0.024	0.0065	0.145	0.0087	0.0071	0.0624	0.001	0.095	0.128	0.0251	0.0022	0.1223	0.0204	0.01	0.008	0.0025	5e-04	0.044	0.0335	0.0425	0.0626	0.0223	0.0893	0.0011
7	rs74615099	151661891	0.76	1.33048581017907	0.65	1.82621905592933	0.193278536922588	0.476649416105448	0.0127	0.0174	0.0243	0.0066	0.1455	0.0087	0.0071	0.0616	9e-04	0.0959	0.1274	0.0254	0.0022	0.1221	0.0205	0.0101	0.0079	0.0025	6e-04	0.0438	0.0335	0.0423	0.0617	0.0228	0.0895	0.0011
7	rs6967797	151663236	0.75	1.41710951105961	0.65	1.82621905592933	0.227698560679585	0.480850552507758	0.0126	0.0177	0.0246	0.0066	0.1457	0.0087	0.0071	0.0611	8e-04	0.0964	0.1271	0.0256	0.0022	0.1219	0.0206	0.0103	0.0079	0.0025	7e-04	0.0436	0.0336	0.0422	0.0608	0.0231	0.0896	0.0011
7	rs4726118	151663852	0.75	1.41710951105961	0.65	1.82621905592933	0.231446253574045	0.491599493829104	0.0126	0.0177	0.0245	0.0066	0.1458	0.0087	0.0071	0.0611	8e-04	0.0965	0.127	0.0257	0.0022	0.122	0.0206	0.0103	0.0079	0.0025	7e-04	0.0436	0.0336	0.0421	0.0607	0.0231	0.0897	0.0011
7	rs7780792	151676152	0.75	1.41710951105961	0.65	1.82621905592933	0.269543186537901	0.531151413016534	0.0125	0.0175	0.0247	0.0066	0.1456	0.0086	0.0072	0.0612	8e-04	0.0972	0.1263	0.0258	0.0022	0.1217	0.0209	0.0103	0.0079	0.0026	7e-04	0.0433	0.0337	0.0425	0.0604	0.0234	0.0896	0.0011
7	rs62479995	151677543	0.75	1.41710951105961	0.65	1.82621905592933	0.270371565526841	0.525315366354696	0.0125	0.0175	0.0247	0.0066	0.1455	0.0086	0.0072	0.0613	8e-04	0.0972	0.1262	0.0258	0.0022	0.1217	0.0209	0.0104	0.0079	0.0026	7e-04	0.0433	0.0337	0.0425	0.0604	0.0234	0.0896	0.0011
7	rs9648731	151678416	0.75	1.41710951105961	0.65	1.82621905592933	0.225566331565994	0.509143664133725	0.0125	0.0175	0.0247	0.0066	0.1454	0.0086	0.0072	0.0613	0.0013	0.0973	0.1258	0.0258	0.0022	0.1218	0.0209	0.0104	0.008	0.0026	7e-04	0.0433	0.0338	0.0424	0.0602	0.0234	0.0896	0.0011
7	rs61476266	151678471	0.75	1.41710951105961	0.64	1.93907257844692	0.218375777580019	0.496517914005669	0.0124	0.0176	0.0247	0.0066	0.1454	0.0086	0.0072	0.0613	0.0013	0.0973	0.1255	0.0258	0.0022	0.1228	0.0209	0.0104	0.0079	0.0026	7e-04	0.0427	0.0337	0.0423	0.0602	0.0235	0.0896	0.0011
7	rs6960270	151680072	0.75	1.41710951105961	0.64	1.93907257844692	0.221624323925123	0.496791526453984	0.0124	0.0176	0.0249	0.0067	0.1452	0.0086	0.0072	0.0623	0.0013	0.0975	0.1237	0.0259	0.0022	0.1231	0.0209	0.0104	0.008	0.0026	7e-04	0.0427	0.0338	0.0423	0.0601	0.0235	0.0894	0.0011
7	rs35682935	151680175	0.75	1.41710951105961	0.64	1.93907257844692	0.221706913879732	0.496517914005669	0.0124	0.0176	0.0249	0.0067	0.1451	0.0086	0.0072	0.0623	0.0013	0.0975	0.1237	0.0259	0.0022	0.1231	0.0209	0.0104	0.008	0.0026	7e-04	0.0427	0.0338	0.0423	0.0601	0.0235	0.0894	0.0011
7	rs7779108	151680952	0.75	1.41710951105961	0.65	1.82621905592933	0.214626496808067	0.503918911358385	0.0125	0.0176	0.0249	0.0067	0.1451	0.0086	0.0073	0.0624	0.0013	0.0975	0.1236	0.026	0.0022	0.1232	0.0209	0.0104	0.008	0.0026	7e-04	0.0426	0.0338	0.0422	0.0599	0.0235	0.0893	0.0011
7	rs1406523	151682411	0.75	1.41710951105961	0.65	1.82621905592933	0.200227794664097	0.495697307837316	0.0125	0.0176	0.0251	0.0067	0.1447	0.0085	0.0073	0.0624	0.0013	0.0983	0.1238	0.0261	0.0023	0.1227	0.0211	0.0103	0.008	0.0026	7e-04	0.0425	0.0339	0.0421	0.0595	0.0235	0.0892	0.0011
7	rs61729490	151684256	0.75	1.41710951105961	0.65	1.82621905592933	0.191905461320293	0.489553860288026	0.0125	0.0176	0.0252	0.0067	0.1446	0.0085	0.0073	0.0624	0.0013	0.0987	0.1239	0.0262	0.0023	0.1225	0.0212	0.0102	0.008	0.0026	7e-04	0.0425	0.0339	0.0421	0.0592	0.0236	0.0891	0.0011
7	rs4549697	151691818	0.75	1.41710951105961	0.66	1.71733498537621	0.238140169810605	0.486149347113537	0.0125	0.0175	0.0253	0.0067	0.1443	0.0084	0.0073	0.0626	0.0014	0.0999	0.1239	0.0264	0.0024	0.1221	0.0215	0.0103	0.0077	0.0026	7e-04	0.0422	0.0338	0.0421	0.0579	0.0244	0.0889	0.0011
7	rs79289671	151692941	0.75	1.41710951105961	0.66	1.71733498537621	0.254823170005992	0.495697307837316	0.0126	0.0175	0.0253	0.0067	0.1442	0.0084	0.0073	0.0625	0.0014	0.0999	0.1239	0.0265	0.0024	0.1221	0.0216	0.0103	0.0078	0.0026	7e-04	0.0422	0.0338	0.0421	0.0579	0.0243	0.0888	0.0011
7	rs12671019	151696149	0.75	1.41710951105961	0.66	1.71733498537621	0.255894815495223	0.497749473090016	0.0126	0.0173	0.0255	0.0067	0.1439	0.0083	0.0071	0.0628	0.0014	0.1012	0.1233	0.027	0.0024	0.122	0.022	0.0103	0.0077	0.0027	8e-04	0.0417	0.0337	0.0417	0.0577	0.0247	0.0882	0.0011
7	rs11765654	151697032	0.75	1.41710951105961	0.66	1.71733498537621	0.237367353581782	0.480307934763539	0.0128	0.0173	0.0256	0.0068	0.1443	0.0082	0.007	0.0629	0.0014	0.1015	0.1229	0.0274	0.0024	0.1221	0.0224	0.01	0.0076	0.0027	8e-04	0.0412	0.0335	0.0412	0.0576	0.0248	0.0878	0.0011
7	rs34203255	151699597	0.73	1.60031838062949	0.66	1.71733498537621	0.0965267537820966	0.383838442072956	0.014	0.0183	0.0276	0.0072	0.1436	0.0072	0.0062	0.065	0.0012	0.1055	0.1199	0.0298	0.0022	0.1267	0.0247	0.008	0.0074	0.003	8e-04	0.0396	0.029	0.0354	0.0568	0.0266	0.0867	0.0012
7	rs9655613	151713518	0.73	1.60031838062949	0.66	1.71733498537621	0.125280862616192	0.334596009092351	0.0144	0.0184	0.0275	0.007	0.1451	0.0065	0.0057	0.0645	0.0011	0.1065	0.1207	0.0306	0.002	0.1288	0.0253	0.0069	0.0072	0.0031	7e-04	0.0394	0.0278	0.0344	0.0565	0.0268	0.0853	0.0012
7	rs35995263	151716256	0.73	1.60031838062949	0.66	1.71733498537621	0.130646957943617	0.325544399730845	0.0146	0.0184	0.0275	0.007	0.1453	0.0065	0.0056	0.0645	0.001	0.1064	0.1208	0.0307	0.002	0.129	0.0254	0.0068	0.0071	0.0031	7e-04	0.0393	0.0276	0.0343	0.0565	0.0268	0.0853	0.0012
7	rs7787767	151718123	0.73	1.60031838062949	0.66	1.71733498537621	0.112418524039315	0.332632768642201	0.0147	0.0183	0.0275	0.007	0.1454	0.0064	0.0056	0.0647	0.001	0.1062	0.121	0.0307	0.002	0.129	0.0253	0.0067	0.0071	0.0031	7e-04	0.0393	0.0275	0.0343	0.0567	0.0268	0.0854	0.0012
7	rs36105131	151732167	0.73	1.60031838062949	0.66	1.71733498537621	0.133242904823328	0.344462301873044	0.015	0.0182	0.0274	0.007	0.1453	0.0063	0.0053	0.0648	0.001	0.1065	0.1213	0.0309	0.0019	0.1294	0.0255	0.0066	0.0071	0.0031	7e-04	0.0386	0.0271	0.0342	0.0568	0.027	0.0856	0.0012
7	rs7810799	151734581	0.73	1.60031838062949	0.67	1.61239581898495	0.130101181065959	0.369989442003854	0.015	0.0182	0.0274	0.007	0.1452	0.0062	0.0053	0.0648	0.001	0.1065	0.1212	0.0311	0.0019	0.1295	0.0256	0.0065	0.007	0.0031	7e-04	0.0384	0.0271	0.0343	0.0569	0.0271	0.0856	0.0012
7	rs75086288	151734839	0.73	1.60031838062949	0.67	1.61239581898495	0.130101181065959	0.373153176008252	0.015	0.0182	0.0274	0.007	0.1452	0.0062	0.0053	0.0648	0.001	0.1065	0.1212	0.0311	0.0019	0.1294	0.0256	0.0065	0.007	0.0031	7e-04	0.0384	0.0271	0.0343	0.0569	0.0271	0.0856	0.0012
7	rs117960687	151735821	0.73	1.60031838062949	0.67	1.61239581898495	0.130070900615753	0.374040378907791	0.015	0.0182	0.0274	0.007	0.1452	0.0062	0.0053	0.0648	0.001	0.1065	0.1212	0.0311	0.0019	0.1294	0.0256	0.0065	0.007	0.0031	7e-04	0.0384	0.0271	0.0343	0.0569	0.0271	0.0856	0.0012
7	rs116935246	151740887	0.73	1.60031838062949	0.67	1.61239581898495	0.129677642518308	0.376578502051919	0.015	0.0182	0.0274	0.007	0.1452	0.0062	0.0053	0.0648	0.001	0.1065	0.1212	0.0311	0.0019	0.1294	0.0256	0.0065	0.007	0.0031	7e-04	0.0384	0.0271	0.0343	0.0569	0.0271	0.0856	0.0012
7	rs62481474	151755260	0.73	1.60031838062949	0.68	1.51137531466284	0.12886317611354	0.375308838075504	0.0151	0.0182	0.0274	0.007	0.1452	0.0062	0.0053	0.0648	0.001	0.1065	0.1212	0.0311	0.0019	0.1294	0.0256	0.0065	0.007	0.0031	7e-04	0.0383	0.0271	0.0343	0.0569	0.0271	0.0856	0.0012
7	rs28793074	151757335	0.73	1.60031838062949	0.68	1.51137531466284	0.127482715606007	0.37607049208189	0.0151	0.0182	0.0274	0.007	0.1452	0.0062	0.0053	0.0648	0.001	0.1065	0.1212	0.0311	0.0019	0.1294	0.0256	0.0065	0.007	0.0031	7e-04	0.0383	0.0271	0.0343	0.0569	0.0271	0.0856	0.0012
7	rs56357810	151773816	0.73	1.60031838062949	0.68	1.51137531466284	0.127303319446402	0.385243930028369	0.0151	0.0182	0.0274	0.007	0.1451	0.0062	0.0053	0.0648	0.001	0.1065	0.1213	0.0311	0.0019	0.1294	0.0257	0.0065	0.007	0.0031	7e-04	0.0383	0.0271	0.0343	0.0569	0.0272	0.0856	0.0012
7	rs76363747	151783400	0.73	1.60031838062949	0.68	1.51137531466284	0.131224554120737	0.36721165093302	0.0151	0.0182	0.0274	0.007	0.1451	0.0062	0.0053	0.0648	0.001	0.1065	0.1212	0.0311	0.0019	0.1295	0.0257	0.0065	0.007	0.0031	7e-04	0.0383	0.0271	0.0343	0.0569	0.0271	0.0856	0.0012
7	rs7797214	151784606	0.73	1.60031838062949	0.71	1.23153511570326	0.131895272844354	0.368726076957863	0.015	0.0182	0.0274	0.007	0.1451	0.0062	0.0053	0.0648	0.001	0.1066	0.1212	0.0311	0.0019	0.1294	0.0257	0.0065	0.007	0.0031	7e-04	0.0383	0.0271	0.0343	0.0569	0.0272	0.0856	0.0012
7	rs117258146	151800533	0.73	1.60031838062949	0.71	1.23153511570326	0.137241570754351	0.371254024932243	0.015	0.0182	0.0274	0.007	0.1451	0.0062	0.0053	0.0648	9e-04	0.1066	0.1212	0.0311	0.0019	0.1294	0.0257	0.0065	0.007	0.0031	7e-04	0.0383	0.0271	0.0343	0.0569	0.0271	0.0856	0.0012
7	rs112483588	151802973	0.73	1.60031838062949	0.71	1.23153511570326	0.136929053488877	0.372899798325711	0.015	0.0182	0.0274	0.007	0.1451	0.0062	0.0053	0.0648	9e-04	0.1066	0.1212	0.0311	0.0019	0.1294	0.0257	0.0065	0.007	0.0031	7e-04	0.0383	0.0271	0.0343	0.0569	0.0271	0.0856	0.0012
7	rs17173341	151814764	0.72	1.69694984062712	0.71	1.23153511570326	0.104324026451067	0.422014660590019	0.0157	0.0177	0.0274	0.0068	0.1436	0.0059	0.0054	0.0642	9e-04	0.1071	0.1216	0.0328	0.0032	0.131	0.0259	0.0056	0.007	0.003	7e-04	0.0372	0.0257	0.0345	0.0571	0.0272	0.085	0.0013
7	rs3735158	151826337	0.72	1.69694984062712	0.71	1.23153511570326	0.101466099665728	0.422407931480707	0.0157	0.0177	0.0274	0.0068	0.1435	0.0059	0.0054	0.0642	9e-04	0.1072	0.1216	0.0328	0.0033	0.131	0.0259	0.0056	0.007	0.003	7e-04	0.0372	0.0256	0.0346	0.0572	0.0272	0.0849	0.0013
7	rs117503513	151830712	0.72	1.69694984062712	0.71	1.23153511570326	0.0989899317193758	0.425820415342232	0.0158	0.0177	0.0274	0.0068	0.1435	0.0058	0.0054	0.0642	9e-04	0.1073	0.122	0.0329	0.0033	0.1311	0.0259	0.0054	0.0069	0.003	6e-04	0.0371	0.0256	0.0346	0.0572	0.0272	0.0849	0.0013
7	rs12703197	151834924	0.72	1.69694984062712	0.71	1.23153511570326	0.0989387513644405	0.426871897939137	0.0158	0.0177	0.0274	0.0068	0.1435	0.0058	0.0054	0.0642	9e-04	0.1073	0.122	0.033	0.0033	0.1311	0.0259	0.0054	0.0069	0.0029	6e-04	0.0371	0.0256	0.0346	0.0572	0.0272	0.0849	0.0013
7	rs3800836	151847070	0.72	1.69694984062712	0.71	1.23153511570326	0.0877236639968886	0.464776018810873	0.0158	0.0177	0.0274	0.0068	0.1435	0.0058	0.0054	0.0642	9e-04	0.1074	0.1221	0.0331	0.0034	0.1311	0.026	0.0054	0.0068	0.0029	6e-04	0.0371	0.0255	0.0346	0.0572	0.0273	0.0849	0.0013
7	rs56394236	151851663	0.72	1.69694984062712	0.71	1.23153511570326	0.0873447231892949	0.492827923171108	0.0158	0.0177	0.0275	0.0068	0.1434	0.0059	0.0054	0.0642	9e-04	0.1074	0.1221	0.0331	0.0034	0.131	0.0261	0.0054	0.0068	0.0029	6e-04	0.0371	0.0256	0.0347	0.0573	0.0272	0.0848	0.0013
7	rs10487892	151857009	0.72	1.69694984062712	0.71	1.23153511570326	0.084906974482429	0.502134642320138	0.0158	0.0177	0.0275	0.0067	0.1434	0.0058	0.0054	0.0642	9e-04	0.1074	0.122	0.0331	0.0034	0.1309	0.0262	0.0054	0.0068	0.0029	6e-04	0.0371	0.0256	0.0348	0.0573	0.0272	0.0848	0.0013
7	rs74483926	151859683	0.72	1.69694984062712	0.71	1.23153511570326	0.0832449882718762	0.500489055373391	0.0158	0.0177	0.0275	0.0067	0.1434	0.0058	0.0054	0.0642	9e-04	0.1074	0.1221	0.0331	0.0035	0.1309	0.0262	0.0054	0.0068	0.0029	6e-04	0.0371	0.0256	0.0348	0.0573	0.0272	0.0847	0.0013
7	rs34964784	151864873	0.72	1.69694984062712	0.71	1.23153511570326	0.0829471410490531	0.504468240767327	0.0158	0.0177	0.0275	0.0067	0.1434	0.0058	0.0054	0.0642	9e-04	0.1074	0.122	0.0331	0.0035	0.1309	0.0262	0.0053	0.0068	0.0029	7e-04	0.0371	0.0256	0.0348	0.0573	0.0272	0.0847	0.0013
7	rs6464211	151873853	0.72	1.69694984062712	0.71	1.23153511570326	0.0804766081662448	0.500351985246147	0.0158	0.0177	0.0275	0.0067	0.1434	0.0058	0.0054	0.0643	9e-04	0.1074	0.122	0.0332	0.0034	0.1309	0.0262	0.0054	0.0068	0.0029	7e-04	0.0371	0.0256	0.0348	0.0573	0.0272	0.0847	0.0013
7	rs13231116	151877127	0.72	1.69694984062712	0.71	1.23153511570326	0.0804990563423361	0.498160165831876	0.0158	0.0177	0.0275	0.0067	0.1434	0.0058	0.0054	0.0643	9e-04	0.1074	0.122	0.0332	0.0034	0.1309	0.0262	0.0054	0.0068	0.0029	7e-04	0.0371	0.0256	0.0348	0.0573	0.0272	0.0847	0.0013
7	rs3735156	151949068	0.72	1.69694984062712	0.71	1.23153511570326	0.0721724688804717	0.557187455664751	0.0158	0.0176	0.0276	0.0067	0.1429	0.0059	0.0054	0.0642	0.001	0.1072	0.1221	0.0334	0.0034	0.1306	0.0265	0.0054	0.0068	0.0029	6e-04	0.0371	0.0256	0.035	0.0575	0.0273	0.0846	0.0013
7	rs77652527	151949735	0.72	1.69694984062712	0.71	1.23153511570326	0.0721724688804717	0.557187455664751	0.0158	0.0176	0.0276	0.0067	0.1429	0.0059	0.0054	0.0642	0.001	0.1072	0.1221	0.0334	0.0034	0.1306	0.0265	0.0054	0.0068	0.0029	6e-04	0.0371	0.0256	0.035	0.0575	0.0273	0.0846	0.0013
7	rs78717543	151994781	0.72	1.69694984062712	0.71	1.23153511570326	0.0711727239929605	0.575848403187453	0.0158	0.0176	0.0276	0.0067	0.1429	0.0059	0.0054	0.0642	0.001	0.1072	0.122	0.0334	0.0034	0.1306	0.0265	0.0054	0.0068	0.0029	6e-04	0.0371	0.0256	0.035	0.0575	0.0273	0.0846	0.0013
7	rs112968555	152004186	0.72	1.69694984062712	0.71	1.23153511570326	0.070325942857552	0.570460997327925	0.0158	0.0176	0.0276	0.0066	0.1429	0.0059	0.0054	0.0642	0.001	0.1072	0.1221	0.0334	0.0034	0.1306	0.0265	0.0054	0.0068	0.0029	6e-04	0.0371	0.0256	0.035	0.0575	0.0273	0.0846	0.0013
7	rs75797448	152017865	0.72	1.69694984062712	0.71	1.23153511570326	0.0701820292757337	0.568903781967514	0.0158	0.0176	0.0276	0.0066	0.1429	0.0059	0.0054	0.0642	0.001	0.1072	0.122	0.0334	0.0034	0.1306	0.0265	0.0054	0.0068	0.0029	6e-04	0.037	0.0256	0.035	0.0575	0.0273	0.0846	0.0013
7	rs79669552	152017867	0.72	1.69694984062712	0.71	1.23153511570326	0.0715257640171312	0.574713192827903	0.0158	0.0176	0.0276	0.0067	0.1429	0.0059	0.0054	0.0642	0.001	0.1072	0.122	0.0335	0.0034	0.1306	0.0265	0.0054	0.0068	0.0029	6e-04	0.0371	0.0256	0.0351	0.0575	0.0273	0.0846	0.0013
7	rs76520526	152019632	0.72	1.69694984062712	0.71	1.23153511570326	0.0721515483901311	0.575280730199932	0.0159	0.0176	0.0276	0.0067	0.1429	0.0059	0.0054	0.0642	0.001	0.1072	0.122	0.0335	0.0034	0.1306	0.0265	0.0054	0.0068	0.0029	6e-04	0.0371	0.0256	0.0351	0.0575	0.0273	0.0846	0.0013
7	rs73164514	152019814	0.72	1.69694984062712	0.71	1.23153511570326	0.0723399746084038	0.576132290499847	0.0159	0.0176	0.0276	0.0067	0.1429	0.0059	0.0054	0.0642	0.001	0.1072	0.122	0.0335	0.0034	0.1306	0.0265	0.0054	0.0068	0.0029	6e-04	0.0371	0.0256	0.0351	0.0575	0.0273	0.0846	0.0013
7	rs76770632	152035542	0.72	1.69694984062712	0.71	1.23153511570326	0.0721515483901311	0.574287628868189	0.0159	0.0176	0.0276	0.0067	0.1429	0.0059	0.0054	0.0642	0.001	0.1072	0.122	0.0335	0.0034	0.1306	0.0265	0.0054	0.0068	0.0029	6e-04	0.0371	0.0256	0.0351	0.0575	0.0273	0.0846	0.0013
7	rs116089370	152050876	0.72	1.69694984062712	0.71	1.23153511570326	0.0707794931867004	0.55760989768444	0.0159	0.0176	0.0276	0.0067	0.1429	0.0059	0.0054	0.0641	0.001	0.1074	0.1219	0.0334	0.0034	0.1305	0.0264	0.0054	0.0068	0.0029	6e-04	0.0372	0.0255	0.0351	0.0577	0.0272	0.0844	0.0013
7	rs9690324	152059391	0.72	1.69694984062712	0.71	1.23153511570326	0.0708001542170723	0.558595900600393	0.0159	0.0176	0.0276	0.0067	0.1429	0.0059	0.0054	0.0641	0.001	0.1074	0.1219	0.0334	0.0034	0.1305	0.0264	0.0054	0.0068	0.0029	6e-04	0.0372	0.0255	0.0351	0.0577	0.0272	0.0844	0.0013
7	rs80168150	152070280	0.72	1.69694984062712	0.72	1.14588815616863	0.0707588360801704	0.558032418122492	0.0159	0.0176	0.0276	0.0067	0.1429	0.0059	0.0054	0.0641	0.001	0.1074	0.1219	0.0334	0.0034	0.1305	0.0264	0.0054	0.0068	0.0029	6e-04	0.0372	0.0255	0.0351	0.0577	0.0272	0.0844	0.0013
7	rs118184003	152081438	0.72	1.69694984062712	0.72	1.14588815616863	0.0707381828972605	0.55760989768444	0.0159	0.0176	0.0276	0.0067	0.1429	0.0059	0.0054	0.0641	0.001	0.1074	0.1219	0.0334	0.0034	0.1305	0.0264	0.0054	0.0068	0.0029	6e-04	0.0372	0.0255	0.0351	0.0577	0.0272	0.0844	0.0013
7	rs10238609	152087747	0.72	1.69694984062712	0.71	1.23153511570326	0.0707381828972605	0.55676509211572	0.0159	0.0176	0.0276	0.0067	0.1429	0.0059	0.0054	0.0641	0.001	0.1074	0.1219	0.0334	0.0034	0.1304	0.0264	0.0054	0.0068	0.0029	6e-04	0.0372	0.0255	0.0351	0.0577	0.0272	0.0844	0.0013
7	rs11763960	152091841	0.72	1.69694984062712	0.72	1.14588815616863	0.0712971966735231	0.557469074962144	0.0159	0.0176	0.0276	0.0067	0.1429	0.0059	0.0054	0.0641	0.001	0.1074	0.1219	0.0334	0.0034	0.1304	0.0264	0.0054	0.0068	0.0029	6e-04	0.0372	0.0256	0.0351	0.0577	0.0272	0.0844	0.0013
7	rs73164557	152117313	0.72	1.69694984062712	0.72	1.14588815616863	0.0686116317338009	0.509694432018193	0.0159	0.0176	0.0275	0.0067	0.1429	0.006	0.0055	0.0641	0.001	0.1074	0.1219	0.0334	0.0034	0.1305	0.0261	0.0054	0.0069	0.0029	6e-04	0.0372	0.0255	0.0351	0.0577	0.0273	0.0844	0.0013
7	rs71541758	152125934	0.72	1.69694984062712	0.72	1.14588815616863	0.0640774567178231	0.463566107571362	0.0159	0.0176	0.0275	0.0067	0.1429	0.006	0.0055	0.0643	0.001	0.1073	0.122	0.0334	0.0034	0.1305	0.0255	0.0054	0.0069	0.0029	6e-04	0.0371	0.0255	0.0351	0.0579	0.0273	0.0843	0.0013
7	rs35581269	152131320	0.72	1.69694984062712	0.73	1.06399829815523	0.0620281731147233	0.430030526005735	0.016	0.0176	0.0275	0.0068	0.1429	0.0061	0.0055	0.0644	0.001	0.1072	0.1221	0.0334	0.0034	0.1306	0.025	0.0054	0.0069	0.0029	6e-04	0.037	0.0255	0.0351	0.058	0.0273	0.0843	0.0014
7	rs67470715	152138606	0.72	1.69694984062712	0.73	1.06399829815523	0.0605245812805553	0.431084790904882	0.016	0.0176	0.0275	0.0068	0.1428	0.0061	0.0056	0.0645	0.0011	0.107	0.1219	0.0335	0.0035	0.1305	0.025	0.0054	0.007	0.0029	6e-04	0.0369	0.0254	0.0351	0.0581	0.0273	0.0843	0.0014
7	rs62492060	152142497	0.72	1.69694984062712	0.73	1.06399829815523	0.0547868544888489	0.441665287460295	0.0162	0.0176	0.0275	0.0069	0.1427	0.0062	0.0057	0.0646	0.0012	0.1066	0.1216	0.0336	0.0036	0.1303	0.0251	0.0054	0.0071	0.003	7e-04	0.0368	0.0253	0.035	0.0582	0.0272	0.0842	0.0016
7	rs77000945	152152640	0.72	1.69694984062712	0.73	1.06399829815523	0.0541611228950911	0.449645280655943	0.0163	0.0176	0.0276	0.0069	0.1426	0.0062	0.0058	0.0647	0.0013	0.1065	0.1214	0.0337	0.0037	0.1302	0.025	0.0053	0.0072	0.0031	7e-04	0.0368	0.0252	0.035	0.0582	0.0272	0.0842	0.0016
7	rs11772351	152156146	0.72	1.69694984062712	0.73	1.06399829815523	0.0566929712988112	0.459270901946827	0.0161	0.0176	0.0276	0.007	0.1426	0.0062	0.0058	0.0647	0.0012	0.1065	0.1214	0.0337	0.0037	0.1302	0.025	0.0053	0.0073	0.0031	7e-04	0.0368	0.0251	0.035	0.0582	0.0272	0.0842	0.0017
7	rs10280653	152157659	0.72	1.69694984062712	0.73	1.06399829815523	0.0575901952205312	0.454718775854513	0.0161	0.0176	0.0276	0.007	0.1426	0.0062	0.0058	0.0647	0.0012	0.1065	0.1214	0.0337	0.0037	0.1302	0.025	0.0053	0.0073	0.003	7e-04	0.0368	0.0251	0.035	0.0582	0.0272	0.0842	0.0017
7	rs117195373	152162064	0.72	1.69694984062712	0.73	1.06399829815523	0.0595602914035226	0.447114185116206	0.0161	0.0175	0.0276	0.007	0.1426	0.0062	0.0059	0.0647	0.0012	0.1065	0.1214	0.0337	0.0037	0.1302	0.025	0.0053	0.0073	0.0031	7e-04	0.0367	0.0251	0.035	0.0582	0.0272	0.0841	0.0017
7	rs77461343	152171292	0.72	1.69694984062712	0.73	1.06399829815523	0.0650892494152787	0.444852733696396	0.0162	0.0174	0.0276	0.007	0.1422	0.0063	0.006	0.0648	0.0013	0.1063	0.1212	0.0338	0.0038	0.1304	0.025	0.0054	0.0074	0.0031	8e-04	0.0366	0.0249	0.035	0.0582	0.0273	0.084	0.0018
7	rs74683995	152173866	0.72	1.69694984062712	0.73	1.06399829815523	0.0654026675874664	0.452580736339843	0.0162	0.0174	0.0276	0.0071	0.1422	0.0063	0.006	0.0649	0.0013	0.1062	0.1211	0.0338	0.0039	0.1304	0.025	0.0054	0.0075	0.0032	8e-04	0.0366	0.0249	0.035	0.0582	0.0273	0.0839	0.0018
7	rs12536208	152176360	0.72	1.69694984062712	0.74	0.985826031678479	0.0675040820664571	0.448445869188165	0.0162	0.0174	0.0276	0.0071	0.1421	0.0064	0.006	0.0648	0.0013	0.1062	0.121	0.0339	0.0039	0.1304	0.025	0.0054	0.0075	0.0032	8e-04	0.0365	0.0248	0.0351	0.0582	0.0273	0.0839	0.0019
7	rs2014611	152180687	0.72	1.69694984062712	0.74	0.985826031678479	0.0723190226037733	0.450845538870981	0.0162	0.0173	0.0276	0.0071	0.142	0.0064	0.0061	0.0649	0.0013	0.1061	0.1208	0.0339	0.004	0.1303	0.025	0.0055	0.0076	0.0032	9e-04	0.0365	0.0247	0.035	0.0582	0.0273	0.0838	0.0019
7	rs10248766	152195844	0.72	1.69694984062712	0.74	0.985826031678479	0.0857458407524547	0.468275941070468	0.0163	0.0175	0.0276	0.0072	0.1412	0.0065	0.0062	0.0647	0.0015	0.1066	0.1198	0.0339	0.0042	0.1301	0.0252	0.0056	0.0079	0.0034	0.0011	0.0362	0.0245	0.035	0.0582	0.027	0.0837	0.0023
7	rs12234680	152196383	0.72	1.69694984062712	0.74	0.985826031678479	0.108121546312747	0.516039058559199	0.0165	0.0173	0.0278	0.0074	0.1408	0.0067	0.0064	0.0644	0.0016	0.1063	0.1193	0.0341	0.0045	0.1295	0.0254	0.0057	0.0081	0.0036	0.0014	0.036	0.0245	0.0351	0.0581	0.027	0.0835	0.0025
7	rs73476932	152198333	0.72	1.69694984062712	0.74	0.985826031678479	0.273791556484616	0.712173133108744	0.0172	0.0167	0.0283	0.0077	0.1391	0.0071	0.0072	0.0636	0.0023	0.1055	0.1174	0.0345	0.0056	0.1273	0.0257	0.0062	0.0085	0.0039	0.0023	0.0354	0.0242	0.0354	0.0579	0.027	0.0836	0.0035
7	rs11525822	152198961	0.72	1.69694984062712	0.74	0.985826031678479	0.412850345858203	0.812813077362136	0.0175	0.0165	0.0286	0.0078	0.1385	0.0072	0.0075	0.0633	0.0024	0.1049	0.1169	0.0347	0.006	0.1265	0.026	0.0063	0.0087	0.0041	0.0026	0.0352	0.0241	0.0354	0.0579	0.027	0.0838	0.0039
7	rs4726163	152201266	0.72	1.69694984062712	0.74	0.985826031678479	0.764446150705868	1.00875134898827	0.0178	0.0157	0.0287	0.0079	0.137	0.0074	0.0079	0.0619	0.0028	0.1035	0.1162	0.0351	0.0065	0.1276	0.0267	0.0066	0.009	0.0042	0.0031	0.0347	0.0236	0.0358	0.0582	0.027	0.0837	0.0044
7	rs116854726	152211419	0.72	1.69694984062712	0.74	0.985826031678479	1.04135144558184	1.10121196759142	0.018	0.0152	0.029	0.0079	0.1365	0.0075	0.0081	0.0611	0.0029	0.1039	0.1166	0.0349	0.0068	0.1264	0.0271	0.0068	0.0091	0.0043	0.0035	0.0349	0.0231	0.0357	0.058	0.0267	0.0841	0.0047
7	rs869337	152216615	0.72	1.69694984062712	0.74	0.985826031678479	1.06123315948043	1.11001816313969	0.018	0.0152	0.029	0.0079	0.1366	0.0076	0.0081	0.0609	0.0029	0.104	0.1167	0.0349	0.0068	0.1263	0.0271	0.0068	0.0091	0.0043	0.0036	0.035	0.0231	0.0356	0.058	0.0267	0.084	0.0047
7	rs116963641	152216674	0.72	1.69694984062712	0.74	0.985826031678479	1.05201793595237	1.10789697322498	0.018	0.0151	0.029	0.0079	0.1366	0.0076	0.0081	0.0609	0.0029	0.104	0.1167	0.0349	0.0068	0.1262	0.0271	0.0068	0.0091	0.0043	0.0036	0.035	0.0231	0.0356	0.058	0.0267	0.0841	0.0047
7	rs6970349	152227626	0.71	1.79696118899158	0.74	0.985826031678479	1.47569612193909	1.31068794143393	0.018	0.0142	0.0296	0.0084	0.1356	0.0079	0.0089	0.0598	0.003	0.1039	0.1183	0.0342	0.0073	0.1245	0.0274	0.0074	0.0094	0.0043	0.0042	0.0342	0.0228	0.0363	0.0573	0.0269	0.0842	0.0049
7	rs62492141	152228456	0.71	1.79696118899158	0.74	0.985826031678479	1.46333997020956	1.29708688738508	0.0182	0.0142	0.029	0.0084	0.1356	0.0078	0.0089	0.0598	0.003	0.1038	0.1185	0.0342	0.0073	0.1245	0.0274	0.0074	0.0094	0.0043	0.0042	0.0342	0.0228	0.0364	0.0573	0.0269	0.0843	0.0049
7	rs12532839	152231124	0.71	1.79696118899158	0.74	0.985826031678479	1.53257685596132	1.32212466144582	0.0181	0.0141	0.0289	0.0085	0.1354	0.0079	0.009	0.0596	0.003	0.1037	0.1187	0.0342	0.0074	0.1244	0.0274	0.0075	0.0095	0.0044	0.0042	0.0342	0.0227	0.0365	0.0573	0.0268	0.0844	0.005
7	rs11764078	152237974	0.71	1.79696118899158	0.74	0.985826031678479	1.58664660731467	1.34319162641139	0.018	0.014	0.0288	0.0087	0.1358	0.008	0.0091	0.0596	0.003	0.1038	0.1185	0.0343	0.0074	0.124	0.0274	0.0076	0.0096	0.0044	0.0042	0.0343	0.0226	0.0365	0.0571	0.0268	0.0845	0.005
7	rs34845804	152244042	0.71	1.79696118899158	0.74	0.985826031678479	1.7900016805654	1.38566095576213	0.0177	0.0138	0.0287	0.0091	0.1368	0.0083	0.0095	0.0594	0.003	0.1042	0.1185	0.0342	0.0076	0.1226	0.0274	0.0078	0.0099	0.0044	0.0043	0.0344	0.0225	0.0357	0.0567	0.0268	0.0846	0.005
7	rs4726169	152247405	0.71	1.79696118899158	0.74	0.985826031678479	1.81486499421891	1.3966945420713	0.0171	0.0136	0.0288	0.0093	0.1369	0.0084	0.0097	0.0589	0.0029	0.1037	0.1197	0.0343	0.0076	0.1217	0.0274	0.0079	0.01	0.0045	0.0043	0.034	0.0225	0.0353	0.0573	0.0268	0.0854	0.005
7	rs116852568	152248770	0.71	1.79696118899158	0.74	0.985826031678479	1.93994281280233	1.39160032492662	0.0166	0.0134	0.0287	0.0095	0.1371	0.0084	0.0098	0.0586	0.0029	0.1033	0.1208	0.0344	0.0076	0.121	0.0273	0.008	0.0099	0.0047	0.0044	0.0337	0.0225	0.0347	0.0578	0.0268	0.0857	0.0051
7	rs7784546	152248829	0.71	1.79696118899158	0.74	0.985826031678479	1.94346055638084	1.38973321443246	0.0166	0.0134	0.0287	0.0095	0.137	0.0084	0.0098	0.0586	0.0029	0.1033	0.1208	0.0344	0.0076	0.121	0.0273	0.008	0.0099	0.0047	0.0044	0.0337	0.0225	0.0347	0.0579	0.0268	0.0859	0.0051
7	rs35707820	152249045	0.71	1.79696118899158	0.74	0.985826031678479	1.90401051813478	1.38769683849263	0.0164	0.0134	0.0286	0.0097	0.1369	0.0085	0.0099	0.0588	0.0029	0.1028	0.1213	0.0344	0.0076	0.1206	0.0272	0.0081	0.0099	0.0047	0.0044	0.034	0.0226	0.0346	0.058	0.0266	0.0857	0.005
7	rs117303820	152250217	0.72	1.69694984062712	0.74	0.985826031678479	1.82809477040284	1.21766054169493	0.0167	0.0133	0.0282	0.0101	0.1381	0.0087	0.01	0.0583	0.0028	0.1021	0.1247	0.0343	0.0074	0.118	0.0265	0.0082	0.0096	0.0046	0.0042	0.0352	0.0229	0.0335	0.0607	0.0253	0.0844	0.0048
7	rs7777239	152250617	0.72	1.69694984062712	0.74	0.985826031678479	1.76291716333573	1.14816136156023	0.0166	0.0133	0.028	0.0102	0.1388	0.0088	0.01	0.0582	0.0026	0.1019	0.1261	0.0342	0.0073	0.1173	0.0263	0.0082	0.0095	0.0045	0.0042	0.0356	0.023	0.0333	0.0615	0.0249	0.0839	0.0047
7	rs62492149	152251159	0.72	1.69694984062712	0.74	0.985826031678479	1.72182242549774	1.11818351995976	0.0166	0.0135	0.0278	0.0103	0.1393	0.0087	0.0101	0.0581	0.0025	0.1023	0.1269	0.0341	0.0072	0.1167	0.026	0.0082	0.0094	0.0045	0.0041	0.036	0.0231	0.0331	0.0617	0.0245	0.0836	0.0046
7	rs28397608	152253276	0.73	1.60031838062949	0.74	0.985826031678479	1.23558394822861	1.00586694424656	0.0162	0.0147	0.0272	0.0106	0.1405	0.0087	0.01	0.0576	0.0022	0.1039	0.1285	0.0333	0.0062	0.1159	0.0245	0.0083	0.0093	0.0042	0.0038	0.0356	0.0242	0.0324	0.0629	0.0237	0.0843	0.0041
7	rs62492150	152253627	0.73	1.60031838062949	0.74	0.985826031678479	1.1554128073723	0.970902188527306	0.0162	0.015	0.0271	0.0106	0.1406	0.0087	0.01	0.0576	0.0022	0.1041	0.1287	0.0332	0.0061	0.1158	0.0244	0.0083	0.0093	0.0042	0.0038	0.0356	0.0243	0.0323	0.0632	0.0237	0.0843	0.004
7	rs111748411	152254171	0.74	1.50704574407537	0.74	0.985826031678479	1.07348199933612	0.949786586290292	0.0162	0.0152	0.027	0.0106	0.1407	0.0087	0.0099	0.0576	0.0021	0.1042	0.1293	0.0329	0.0059	0.1158	0.0242	0.0083	0.0092	0.0041	0.0037	0.0355	0.0244	0.0322	0.0634	0.0236	0.0844	0.004
7	rs75472390	152254508	0.74	1.50704574407537	0.74	0.985826031678479	1.01971797365612	0.921828820389268	0.0162	0.0153	0.027	0.0105	0.1408	0.0086	0.0099	0.0575	0.0021	0.1043	0.1296	0.0328	0.0058	0.1159	0.024	0.0083	0.0091	0.0041	0.0037	0.0355	0.0245	0.0321	0.0636	0.0235	0.0845	0.0039
7	rs10155833	152255539	0.74	1.50704574407537	0.74	0.985826031678479	0.845838074451684	0.846565716676542	0.0162	0.0157	0.0268	0.0105	0.1409	0.0085	0.0098	0.0573	0.0021	0.1041	0.1312	0.0321	0.0054	0.1161	0.0236	0.0083	0.009	0.004	0.0036	0.0357	0.0247	0.0318	0.0644	0.0233	0.0845	0.0038
7	rs77553840	152255621	0.74	1.50704574407537	0.74	0.985826031678479	0.824663313992716	0.844863565507892	0.0162	0.0157	0.0267	0.0105	0.141	0.0085	0.0098	0.0573	0.0021	0.1042	0.1313	0.0321	0.0054	0.1161	0.0236	0.0083	0.0089	0.004	0.0036	0.0357	0.0247	0.0318	0.0645	0.0232	0.0845	0.0037
7	rs13224868	152259186	0.75	1.41710951105961	0.74	0.985826031678479	0.639145175119945	0.687959716897976	0.016	0.0161	0.0266	0.0102	0.1413	0.0082	0.0095	0.0569	0.002	0.1049	0.1327	0.0319	0.0048	0.1162	0.0231	0.0082	0.0084	0.0038	0.0034	0.0357	0.0247	0.0318	0.0657	0.0229	0.0852	0.0035
7	rs6464244	152261606	0.75	1.41710951105961	0.74	0.985826031678479	0.63194863816006	0.665699287722865	0.0159	0.0161	0.0266	0.0102	0.1414	0.0082	0.0094	0.0568	0.0019	0.105	0.1327	0.0319	0.0047	0.1162	0.0231	0.0082	0.0084	0.0037	0.0033	0.0357	0.0247	0.0318	0.0658	0.0229	0.0853	0.0035
7	rs12538659	152262085	0.75	1.41710951105961	0.74	0.985826031678479	0.631174762235992	0.656168761085753	0.0159	0.0161	0.0266	0.0102	0.1414	0.0082	0.0094	0.0569	0.0019	0.105	0.1329	0.0318	0.0047	0.1162	0.023	0.0082	0.0084	0.0037	0.0033	0.0358	0.0247	0.0317	0.0659	0.0229	0.0853	0.0035
7	rs10952362	152262798	0.75	1.41710951105961	0.74	0.985826031678479	0.623949504837011	0.660563543800611	0.0159	0.0161	0.0265	0.0102	0.1414	0.0081	0.0094	0.0569	0.0019	0.105	0.133	0.0318	0.0047	0.1163	0.023	0.0081	0.0084	0.0037	0.0033	0.0358	0.0247	0.0317	0.0658	0.0229	0.0854	0.0035
7	rs34837268	152269676	0.75	1.41710951105961	0.74	0.985826031678479	0.595841811874479	0.629363737668811	0.0159	0.0162	0.0264	0.0101	0.1414	0.0081	0.0094	0.0568	0.0019	0.1053	0.1332	0.0317	0.0046	0.1165	0.023	0.0081	0.0083	0.0037	0.0032	0.0358	0.0248	0.0318	0.0658	0.0228	0.0858	0.0034
7	rs35749833	152273160	0.75	1.41710951105961	0.74	0.985826031678479	0.570010837567319	0.641422984042132	0.0158	0.0162	0.0263	0.0101	0.1414	0.008	0.0093	0.0568	0.0018	0.1053	0.1332	0.0316	0.0046	0.1165	0.0229	0.0081	0.0082	0.0037	0.0032	0.0358	0.0248	0.0318	0.0658	0.0227	0.086	0.0034
7	rs112369813	152274059	0.75	1.41710951105961	0.74	0.985826031678479	0.52253562880744	0.620679683143514	0.0158	0.0163	0.0262	0.01	0.1414	0.008	0.0092	0.0568	0.0018	0.1055	0.1333	0.0315	0.0045	0.1167	0.0228	0.008	0.0082	0.0036	0.0031	0.0359	0.0248	0.0317	0.066	0.0226	0.0864	0.0033
7	rs78588547	152276500	0.76	1.33048581017907	0.74	0.985826031678479	0.26282957527794	0.438881282353612	0.0158	0.0168	0.0255	0.0094	0.1414	0.0076	0.0087	0.0566	0.0017	0.1063	0.1341	0.0308	0.0042	0.1174	0.0222	0.0078	0.0076	0.0034	0.0027	0.036	0.0249	0.0317	0.067	0.0221	0.0888	0.003
7	rs10229374	152277144	0.76	1.33048581017907	0.74	0.985826031678479	0.218457688114288	0.380012588717015	0.0158	0.0168	0.0252	0.0092	0.1412	0.0075	0.0085	0.0567	0.0017	0.1066	0.1343	0.0305	0.0041	0.1182	0.0219	0.0077	0.0075	0.0034	0.0026	0.0361	0.025	0.0315	0.0673	0.0219	0.0895	0.003
7	rs7789371	152277531	0.76	1.33048581017907	0.74	0.985826031678479	0.188045455892708	0.338409331429494	0.0157	0.0168	0.025	0.0091	0.1411	0.0074	0.0084	0.0566	0.0017	0.107	0.1346	0.0303	0.004	0.1186	0.0218	0.0076	0.0074	0.0034	0.0025	0.0361	0.0249	0.0314	0.0675	0.0218	0.09	0.0029
7	rs79587751	152278310	0.77	1.24714921571202	0.75	0.911329023803182	0.161903030362033	0.31680774331765	0.0154	0.0169	0.0248	0.0089	0.1412	0.0073	0.0082	0.0565	0.0017	0.1074	0.1353	0.0302	0.0039	0.1188	0.0216	0.0075	0.0072	0.0033	0.0024	0.0361	0.025	0.031	0.0677	0.0216	0.0907	0.0028
7	rs79936639	152287759	0.78	1.16707263834179	0.75	0.911329023803182	0.0296472240564664	0.18840548232245	0.0145	0.0178	0.0227	0.0073	0.142	0.0064	0.007	0.0571	0.0013	0.1094	0.1401	0.0296	0.003	0.1207	0.0197	0.0067	0.0058	0.0026	0.0013	0.0368	0.0259	0.0299	0.0711	0.0198	0.0935	0.0017
7	rs34476501	152289794	0.78	1.16707263834179	0.75	0.911329023803182	0.0229923094870414	0.17695490567372	0.0144	0.0179	0.0223	0.0071	0.1422	0.0063	0.0068	0.0572	0.0012	0.1099	0.1406	0.0295	0.0029	0.121	0.0194	0.0066	0.0057	0.0025	0.0012	0.0369	0.026	0.0298	0.0714	0.0196	0.0939	0.0016
7	rs55877012	152291557	0.78	1.16707263834179	0.75	0.911329023803182	0.0105212949716163	0.117282286432709	0.0142	0.0179	0.0217	0.0068	0.1426	0.0062	0.0067	0.0573	0.0012	0.1105	0.1413	0.0294	0.0028	0.1208	0.0193	0.0065	0.0055	0.0024	0.0011	0.0372	0.0261	0.0296	0.0716	0.0195	0.0942	0.0015
7	Affx-29997569	152292174	0.78	1.16707263834179	0.75	0.911329023803182	0.0114292563770093	0.120842998952587	0.0142	0.018	0.0217	0.0068	0.1427	0.0062	0.0067	0.0574	0.0012	0.1106	0.1414	0.0293	0.0028	0.1207	0.0192	0.0065	0.0055	0.0024	0.0011	0.0372	0.0261	0.0296	0.0716	0.0195	0.0943	0.0015
7	rs76190657	152297568	0.78	1.16707263834179	0.77	0.773176121721263	0.00886034021584481	0.103038281858851	0.0141	0.018	0.0217	0.0066	0.1429	0.0061	0.0066	0.0574	0.0011	0.1108	0.1417	0.0293	0.0027	0.1208	0.0191	0.0064	0.0053	0.0024	0.001	0.0371	0.0261	0.0296	0.0719	0.0194	0.0944	0.0014
7	rs12539195	152298331	0.78	1.16707263834179	0.77	0.773176121721263	0.00803855492775521	0.0882804301880611	0.0141	0.018	0.0217	0.0066	0.1429	0.0061	0.0066	0.0574	0.0011	0.1108	0.1417	0.0293	0.0027	0.1208	0.0191	0.0064	0.0053	0.0024	0.001	0.0371	0.0261	0.0296	0.0719	0.0194	0.0945	0.0014
7	rs35433332	152304615	0.79	1.09022720934348	0.77	0.773176121721263	0.00594032288677331	0.0745206892954474	0.0139	0.018	0.0217	0.0064	0.1432	0.006	0.0065	0.0575	0.0011	0.1108	0.142	0.0292	0.0026	0.121	0.019	0.0063	0.0052	0.0023	9e-04	0.0371	0.0262	0.0296	0.0721	0.0194	0.0947	0.0013
7	rs57653452	152305866	0.79	1.09022720934348	0.78	0.709419594942363	0.00718364181521396	0.0798664920361935	0.0139	0.0181	0.0217	0.0063	0.1432	0.006	0.0064	0.0576	0.001	0.1108	0.1421	0.0292	0.0026	0.121	0.019	0.0063	0.0052	0.0023	9e-04	0.0372	0.0262	0.0296	0.0721	0.0193	0.0947	0.0013
7	rs6464258	152306438	0.79	1.09022720934348	0.78	0.709419594942363	0.00720372225399648	0.0745206892954474	0.0139	0.0181	0.0217	0.0063	0.1433	0.006	0.0064	0.0576	0.001	0.1108	0.1421	0.0292	0.0026	0.121	0.019	0.0063	0.0052	0.0023	9e-04	0.0372	0.0262	0.0296	0.0721	0.0193	0.0947	0.0013
7	rs117155433	152308185	0.79	1.09022720934348	0.78	0.709419594942363	0.0062765623903774	0.0712305626715058	0.0138	0.0181	0.0216	0.0062	0.1435	0.0059	0.0063	0.0578	0.001	0.111	0.1423	0.0291	0.0026	0.1212	0.0189	0.0062	0.0051	0.0023	8e-04	0.0373	0.0263	0.0296	0.0721	0.0192	0.0948	0.0013
7	rs7778071	152308916	0.79	1.09022720934348	0.79	0.649136622646432	0.00418227143694162	0.0518881570009337	0.0138	0.0181	0.0216	0.0061	0.1436	0.0059	0.0062	0.058	0.001	0.1111	0.1424	0.029	0.0025	0.1213	0.0188	0.0061	0.005	0.0022	8e-04	0.0374	0.0263	0.0297	0.072	0.0191	0.0948	0.0012
7	rs17813078	152315710	0.79	1.09022720934348	0.79	0.649136622646432	0.0081794253175283	0.151385858353115	0.0132	0.018	0.0212	0.0053	0.1459	0.0055	0.0056	0.0595	9e-04	0.1159	0.1419	0.0272	0.0021	0.1225	0.0179	0.0056	0.0045	0.0018	5e-04	0.0388	0.0267	0.0291	0.0707	0.0175	0.0958	8e-04
7	rs113985228	152316249	0.79	1.09022720934348	0.8	0.592267592767429	0.00693820322134793	0.130142647632455	0.0132	0.018	0.0212	0.0053	0.1459	0.0055	0.0056	0.0595	9e-04	0.1159	0.1419	0.0272	0.0021	0.1225	0.0179	0.0056	0.0045	0.0018	5e-04	0.0388	0.0267	0.0291	0.0707	0.0175	0.0958	8e-04
7	rs77508070	152317733	0.79	1.09022720934348	0.8	0.592267592767429	0.00665755374153418	0.118840576675322	0.0132	0.018	0.0211	0.0053	0.1459	0.0055	0.0056	0.0596	9e-04	0.116	0.1419	0.0272	0.0021	0.1226	0.0179	0.0056	0.0045	0.0018	5e-04	0.0388	0.0267	0.0291	0.0707	0.0175	0.0959	8e-04
7	rs6955085	152320069	0.79	1.09022720934348	0.8	0.592267592767429	0.00491841551737159	0.0839173532368919	0.0132	0.018	0.0211	0.0053	0.146	0.0055	0.0055	0.0598	9e-04	0.1161	0.1418	0.0272	0.0021	0.1226	0.0178	0.0056	0.0045	0.0018	5e-04	0.0388	0.0267	0.029	0.0707	0.0175	0.0959	8e-04
7	rs1004082	152323632	0.79	1.09022720934348	0.8	0.592267592767429	0.00559503586815738	0.0591553835914021	0.0131	0.0179	0.0211	0.0051	0.1461	0.0055	0.0056	0.0596	8e-04	0.1169	0.142	0.0271	0.002	0.1223	0.0178	0.0056	0.0045	0.0018	4e-04	0.0389	0.0268	0.0288	0.0708	0.0174	0.0961	7e-04
7	rs6975679	152323673	0.79	1.09022720934348	0.8	0.592267592767429	0.00547046729722115	0.0596806478881288	0.0131	0.0179	0.0211	0.0051	0.1461	0.0055	0.0056	0.0596	8e-04	0.1169	0.142	0.0271	0.002	0.1223	0.0179	0.0056	0.0045	0.0017	4e-04	0.0389	0.0268	0.0288	0.0709	0.0175	0.0961	7e-04
7	rs17756970	152323816	0.79	1.09022720934348	0.8	0.592267592767429	0.00566815570130273	0.0608033889332652	0.0131	0.0179	0.021	0.0051	0.1461	0.0055	0.0056	0.0596	8e-04	0.1169	0.142	0.0271	0.002	0.1223	0.0179	0.0055	0.0045	0.0017	4e-04	0.0389	0.0268	0.0288	0.0709	0.0175	0.0961	7e-04
7	rs10952367	152331462	0.79	1.09022720934348	0.8	0.592267592767429	0.00540255883855501	0.0543912930221992	0.013	0.0179	0.0209	0.005	0.1464	0.0054	0.0056	0.0602	7e-04	0.117	0.1417	0.027	0.002	0.1222	0.0179	0.0055	0.0045	0.0017	3e-04	0.0389	0.0269	0.0287	0.071	0.0174	0.0964	6e-04
7	rs75960639	152331632	0.79	1.09022720934348	0.8	0.592267592767429	0.00663110952130011	0.0644283606825479	0.013	0.0179	0.0205	0.005	0.1464	0.0054	0.0056	0.0603	7e-04	0.1174	0.1417	0.027	0.002	0.1223	0.0179	0.0055	0.0044	0.0017	3e-04	0.039	0.0269	0.0286	0.071	0.0174	0.0964	6e-04
7	rs10255163	152332342	0.79	1.09022720934348	0.8	0.592267592767429	0.00917054370803715	0.075679389756665	0.0129	0.0179	0.0193	0.0049	0.1464	0.0052	0.0055	0.0607	7e-04	0.1186	0.1416	0.0268	0.0019	0.1228	0.0179	0.0054	0.0042	0.0017	3e-04	0.039	0.027	0.0285	0.0709	0.0174	0.0965	6e-04
7	rs757049	152337177	0.79	1.09022720934348	0.8	0.592267592767429	0.00931157400454728	0.0758974623512291	0.0129	0.0179	0.0193	0.0049	0.1464	0.0052	0.0055	0.0608	7e-04	0.1186	0.1416	0.0268	0.0019	0.1228	0.0179	0.0055	0.0042	0.0017	3e-04	0.0391	0.027	0.0284	0.0709	0.0174	0.0966	5e-04
7	rs6962238	152339108	0.79	1.09022720934348	0.8	0.592267592767429	0.0102083357833299	0.0771380565678029	0.0129	0.0178	0.0193	0.0049	0.1465	0.0052	0.0054	0.0609	6e-04	0.1186	0.1416	0.0268	0.0019	0.1229	0.018	0.0055	0.0041	0.0017	3e-04	0.0391	0.0271	0.0284	0.0709	0.0175	0.0966	5e-04
7	rs57333909	152339892	0.79	1.09022720934348	0.8	0.592267592767429	0.0101090652104121	0.0766992598697295	0.0129	0.0178	0.0193	0.0049	0.1465	0.0052	0.0054	0.0609	6e-04	0.1186	0.1416	0.0268	0.0019	0.1229	0.018	0.0055	0.0041	0.0017	3e-04	0.039	0.0271	0.0284	0.0709	0.0175	0.0966	5e-04
7	rs3218536	152346007	0.8	1.01658215824445	0.8	0.592267592767429	0.010863404488515	0.0887448420242595	0.0129	0.0178	0.0193	0.0049	0.1466	0.0052	0.0054	0.0611	5e-04	0.1186	0.1417	0.0267	0.0019	0.1229	0.018	0.0055	0.0041	0.0016	3e-04	0.0391	0.027	0.0283	0.0709	0.0175	0.0965	5e-04
7	rs3218410	152367084	0.8	1.01658215824445	0.8	0.592267592767429	0.0102345816024383	0.0828593539718707	0.0129	0.0178	0.0193	0.0049	0.1467	0.0052	0.0054	0.0613	5e-04	0.1185	0.1417	0.0267	0.0019	0.1229	0.018	0.0055	0.0041	0.0016	3e-04	0.0392	0.027	0.0282	0.0709	0.0175	0.0965	5e-04
7	rs3218387	152372816	0.8	1.01658215824445	0.8	0.592267592767429	0.0113495281044286	0.0851331088292742	0.0129	0.0178	0.0193	0.0049	0.1467	0.0052	0.0054	0.0614	5e-04	0.1185	0.1417	0.0267	0.0019	0.1228	0.018	0.0055	0.0041	0.0016	3e-04	0.0392	0.027	0.0281	0.0709	0.0175	0.0965	5e-04
7	rs2040639	152375188	0.8	1.01658215824445	0.8	0.592267592767429	0.0122018022938123	0.0863558830275961	0.0128	0.0178	0.0193	0.0048	0.1468	0.0052	0.0054	0.0614	5e-04	0.1185	0.1416	0.0267	0.0018	0.1228	0.018	0.0054	0.0041	0.0016	3e-04	0.0393	0.027	0.028	0.0708	0.0175	0.0966	5e-04
7	rs117104481	152375882	0.8	1.01658215824445	0.8	0.592267592767429	0.0166702324466278	0.0892102255528843	0.0128	0.0178	0.0193	0.0048	0.1469	0.0052	0.0054	0.0616	5e-04	0.1185	0.1415	0.0266	0.0018	0.1228	0.018	0.0054	0.004	0.0016	3e-04	0.0393	0.027	0.0279	0.0708	0.0175	0.0966	5e-04
7	rs6464268	152381150	0.8	1.01658215824445	0.8	0.592267592767429	0.0182569457701975	0.085590828665106	0.0128	0.0178	0.0194	0.0049	0.1468	0.0051	0.0054	0.0622	5e-04	0.1184	0.1411	0.0264	0.0018	0.1226	0.0182	0.0054	0.004	0.0017	3e-04	0.0398	0.0271	0.0275	0.0709	0.0176	0.0965	5e-04
7	rs117775917	152381562	0.8	1.01658215824445	0.8	0.592267592767429	0.0196086644612341	0.0814321838693286	0.0128	0.0179	0.0194	0.0048	0.1468	0.0051	0.0055	0.0625	5e-04	0.1183	0.1409	0.0264	0.0018	0.1226	0.0182	0.0054	0.0039	0.0017	3e-04	0.0399	0.0271	0.0274	0.071	0.0176	0.0964	5e-04
7	rs36036364	152386927	0.8	1.01658215824445	0.8	0.592267592767429	0.0169975479291756	0.0706646464046577	0.0129	0.0182	0.0193	0.0048	0.147	0.005	0.0056	0.0638	6e-04	0.1179	0.14	0.026	0.0018	0.1219	0.0185	0.0054	0.0038	0.0017	5e-04	0.0407	0.0272	0.0268	0.0711	0.0177	0.0961	6e-04
7	rs116994869	152387783	0.8	1.01658215824445	0.8	0.592267592767429	0.0168675856667025	0.0786818857989365	0.0129	0.0182	0.0193	0.0048	0.147	0.005	0.0056	0.0638	6e-04	0.1178	0.1399	0.026	0.0018	0.1219	0.0185	0.0054	0.0038	0.0017	5e-04	0.0407	0.0273	0.0267	0.0712	0.0177	0.0961	6e-04
7	rs77617642	152387861	0.8	1.01658215824445	0.8	0.592267592767429	0.016579720568785	0.075679389756665	0.0129	0.0182	0.0193	0.0048	0.147	0.005	0.0056	0.0638	6e-04	0.1178	0.1399	0.026	0.0018	0.1219	0.0185	0.0054	0.0038	0.0018	5e-04	0.0407	0.0273	0.0267	0.0712	0.0177	0.0962	6e-04
7	rs80170471	152387930	0.8	1.01658215824445	0.8	0.592267592767429	0.0165195802312426	0.0738002367806995	0.0129	0.0182	0.0193	0.0048	0.147	0.005	0.0056	0.0638	6e-04	0.1178	0.1399	0.026	0.0018	0.1219	0.0185	0.0054	0.0038	0.0018	5e-04	0.0407	0.0273	0.0267	0.0712	0.0177	0.0961	6e-04
7	rs10237975	152388079	0.8	1.01658215824445	0.8	0.592267592767429	0.0155287221470027	0.0743763684707325	0.0129	0.0182	0.0193	0.0048	0.1471	0.005	0.0055	0.0638	6e-04	0.1179	0.1399	0.026	0.0018	0.1219	0.0185	0.0054	0.0039	0.0018	5e-04	0.0407	0.0273	0.0267	0.0712	0.0177	0.0961	6e-04
7	rs13234071	152397167	0.8	1.01658215824445	0.8	0.592267592767429	0.0143374372187844	0.0708059500299208	0.0129	0.0183	0.0193	0.0047	0.148	0.0049	0.0055	0.0639	6e-04	0.118	0.1398	0.026	0.0018	0.1215	0.0185	0.0053	0.0038	0.0018	5e-04	0.0402	0.0274	0.0268	0.0708	0.0178	0.0961	6e-04
7	rs6977235	152399241	0.8	1.01658215824445	0.8	0.592267592767429	0.01508163649801	0.0703118997827638	0.0129	0.0183	0.0193	0.0047	0.1482	0.0049	0.0055	0.0639	6e-04	0.1181	0.1398	0.026	0.0018	0.1213	0.0186	0.0053	0.0038	0.0018	5e-04	0.0401	0.0274	0.0269	0.0707	0.0178	0.096	6e-04
7	rs28528852	152405070	0.8	1.01658215824445	0.82	0.488512084344485	0.0166853529671427	0.0836901834674393	0.0128	0.0183	0.0193	0.0046	0.148	0.0048	0.0054	0.064	7e-04	0.1181	0.1396	0.0259	0.0018	0.1211	0.0187	0.0053	0.0038	0.0017	5e-04	0.0401	0.0275	0.0269	0.071	0.0179	0.0961	6e-04
7	rs12539937	152408081	0.8	1.01658215824445	0.82	0.488512084344485	0.0152154571106576	0.0845243513721715	0.0128	0.0184	0.0193	0.0046	0.1475	0.0048	0.0054	0.064	7e-04	0.1182	0.1394	0.0259	0.0018	0.1209	0.0188	0.0053	0.0038	0.0017	5e-04	0.0402	0.0277	0.0271	0.0713	0.018	0.0961	6e-04
7	rs79985327	152412376	0.81	0.946104684087093	0.82	0.488512084344485	0.0150676008845172	0.0719405849697624	0.0128	0.0186	0.0194	0.0044	0.1459	0.0048	0.0053	0.0642	8e-04	0.1182	0.1385	0.026	0.002	0.1205	0.0194	0.0052	0.0037	0.0016	6e-04	0.0401	0.0278	0.0275	0.0724	0.0182	0.0964	6e-04
7	rs34286979	152412421	0.81	0.946104684087093	0.82	0.488512084344485	0.0149208091758205	0.0713014336840054	0.0128	0.0186	0.0194	0.0044	0.1459	0.0048	0.0053	0.0642	8e-04	0.1182	0.1385	0.026	0.002	0.1205	0.0194	0.0052	0.0037	0.0016	6e-04	0.0401	0.0278	0.0275	0.0724	0.0182	0.0964	6e-04
7	rs73486985	152415695	0.81	0.946104684087093	0.83	0.441484906400802	0.0162806210557162	0.0644963240392324	0.0127	0.0189	0.0194	0.0043	0.1451	0.0046	0.0052	0.0643	8e-04	0.1178	0.138	0.0261	0.0021	0.1202	0.0198	0.005	0.0037	0.0016	6e-04	0.0404	0.028	0.0278	0.0731	0.0183	0.0962	5e-04
7	rs10278129	152417699	0.81	0.946104684087093	0.84	0.397589870063919	0.0112138240728119	0.0509626999900096	0.0127	0.019	0.0195	0.0042	0.1446	0.0046	0.0051	0.0644	9e-04	0.1177	0.1377	0.0262	0.0021	0.12	0.0202	0.0049	0.0037	0.0016	6e-04	0.0404	0.0281	0.0281	0.0735	0.0184	0.0962	6e-04
7	rs67248760	152418037	0.81	0.946104684087093	0.85	0.356744695657816	0.0116709655260405	0.0579807906303322	0.0127	0.0191	0.0195	0.0042	0.1443	0.0046	0.0051	0.0644	9e-04	0.1173	0.1374	0.0261	0.0022	0.1197	0.0207	0.0049	0.0037	0.0016	7e-04	0.0405	0.028	0.0283	0.0735	0.0185	0.0963	6e-04
7	rs73166456	152419344	0.81	0.946104684087093	0.85	0.356744695657816	0.0119991834600281	0.053760725549269	0.0126	0.0193	0.0197	0.0041	0.1426	0.0046	0.0051	0.0645	0.001	0.117	0.1368	0.0261	0.0024	0.1193	0.022	0.0047	0.0038	0.0017	8e-04	0.0406	0.0282	0.0284	0.0738	0.0187	0.0965	7e-04
7	rs13224402	152419932	0.81	0.946104684087093	0.85	0.356744695657816	0.0109295067276816	0.0616679452004823	0.0126	0.0194	0.0198	0.004	0.142	0.0045	0.005	0.0646	0.0011	0.1168	0.1365	0.0261	0.0025	0.1191	0.0225	0.0046	0.0038	0.0017	8e-04	0.0406	0.0283	0.0285	0.0738	0.0188	0.0965	7e-04
7	rs34268961	152423456	0.8	1.01658215824445	0.86	0.318862054747229	0.0370999456814959	0.0350596779307638	0.0127	0.0193	0.0201	0.004	0.1421	0.0045	0.0051	0.0638	0.0018	0.1163	0.136	0.026	0.0029	0.1182	0.0236	0.0043	0.0039	0.0016	9e-04	0.0408	0.028	0.0285	0.0741	0.0192	0.0961	8e-04
7	rs10215966	152425223	0.8	1.01658215824445	0.9	0.195029827813683	0.0412955569217085	0.0314078799091107	0.0128	0.0193	0.0201	0.004	0.1421	0.0044	0.0051	0.0638	0.0019	0.1162	0.136	0.026	0.0029	0.1182	0.0237	0.0042	0.0039	0.0017	9e-04	0.0408	0.028	0.0285	0.074	0.0192	0.0961	9e-04
7	rs79124213	152425656	0.8	1.01658215824445	0.91	0.170469891558667	0.0445494218554793	0.0318542192161454	0.0128	0.0193	0.0202	0.004	0.142	0.0044	0.0051	0.0638	0.0019	0.1162	0.1359	0.026	0.0029	0.1182	0.0237	0.0042	0.0039	0.0017	9e-04	0.0408	0.028	0.0285	0.074	0.0193	0.0961	9e-04
7	rs73166471	152428622	0.8	1.01658215824445	0.92	0.14824156235026	0.0499966048282717	0.0325543087444737	0.0128	0.0193	0.0202	0.004	0.1419	0.0043	0.0051	0.0638	0.002	0.1161	0.1357	0.026	0.0029	0.1183	0.0238	0.0042	0.0039	0.0017	9e-04	0.0409	0.0279	0.0285	0.0741	0.0194	0.0961	0.001
7	rs75986755	152428679	0.8	1.01658215824445	0.92	0.14824156235026	0.0501444332873527	0.0332106743263381	0.0128	0.0193	0.0202	0.004	0.1419	0.0043	0.0051	0.0638	0.002	0.1161	0.1357	0.026	0.0029	0.1183	0.0238	0.0042	0.0039	0.0017	9e-04	0.0409	0.0279	0.0285	0.0741	0.0194	0.0961	0.001
7	rs117979639	152433762	0.8	1.01658215824445	0.92	0.14824156235026	0.0719216828771429	0.0296036822255368	0.0128	0.0193	0.0203	0.0041	0.1416	0.0043	0.0052	0.0637	0.0022	0.116	0.1352	0.0259	0.003	0.1182	0.0239	0.0041	0.004	0.0018	9e-04	0.0409	0.0279	0.0285	0.0741	0.0197	0.0959	0.0011
7	rs4376425	152433823	0.8	1.01658215824445	0.92	0.14824156235026	0.0711105406841737	0.0266467087961266	0.0128	0.0193	0.0203	0.0041	0.1416	0.0043	0.0052	0.0637	0.0022	0.1159	0.1352	0.0259	0.003	0.1182	0.0239	0.0041	0.004	0.0018	9e-04	0.0409	0.0279	0.0285	0.0741	0.0197	0.0959	0.0011
7	rs117142431	152433990	0.8	1.01658215824445	0.93	0.128223312274834	0.0755921790267823	0.0296999361896832	0.0128	0.0193	0.0203	0.0041	0.1416	0.0043	0.0052	0.0637	0.0022	0.1159	0.1352	0.0259	0.003	0.1182	0.024	0.0041	0.004	0.0018	9e-04	0.0408	0.0279	0.0285	0.0741	0.0197	0.0959	0.0012
7	rs9969169	152440382	0.8	1.01658215824445	0.94	0.110289943288055	0.105491714112321	0.0158852823013063	0.0129	0.0196	0.0202	0.0041	0.1418	0.0042	0.0053	0.0636	0.0024	0.1157	0.1343	0.0253	0.0031	0.1186	0.0243	0.0043	0.0042	0.0018	0.001	0.0406	0.0277	0.0286	0.0744	0.0198	0.0956	0.0012
7	rs79264964	152440499	0.8	1.01658215824445	0.94	0.110289943288055	0.10398057354665	0.0156367713903019	0.0129	0.0196	0.0202	0.0041	0.1418	0.0042	0.0053	0.0636	0.0024	0.1157	0.1343	0.0253	0.0031	0.1186	0.0244	0.0043	0.0042	0.0019	0.001	0.0406	0.0277	0.0286	0.0744	0.0198	0.0956	0.0012
7	rs9648741	152440819	0.8	1.01658215824445	0.94	0.110289943288055	0.0990411286479222	0.0144234210990915	0.0129	0.0196	0.0202	0.0041	0.1418	0.0042	0.0053	0.0636	0.0024	0.1157	0.1343	0.0253	0.0031	0.1186	0.0244	0.0043	0.0042	0.0021	0.001	0.0406	0.0277	0.0286	0.0743	0.0199	0.0956	0.0012
7	rs75177411	152451025	0.8	1.01658215824445	0.94	0.110289943288055	0.111231354384498	0.0198044110998332	0.0129	0.0196	0.0202	0.0041	0.1421	0.0042	0.0054	0.0635	0.0025	0.1157	0.1342	0.0253	0.0028	0.1184	0.0244	0.0044	0.0042	0.0021	0.001	0.0405	0.0277	0.0288	0.0742	0.0199	0.0953	0.0013
7	rs7809363	152457803	0.8	1.01658215824445	0.94	0.110289943288055	0.110901437975591	0.0198044110998332	0.0129	0.0196	0.0202	0.0041	0.1421	0.0042	0.0054	0.0634	0.0025	0.1157	0.1342	0.0253	0.0027	0.1184	0.0244	0.0044	0.0042	0.0021	0.0011	0.0405	0.0277	0.0289	0.0742	0.0199	0.0952	0.0013
7	rs117817732	152458145	0.8	1.01658215824445	0.94	0.110289943288055	0.111534309197853	0.0215890254334355	0.0129	0.0196	0.0202	0.0041	0.1421	0.0042	0.0054	0.0634	0.0025	0.1157	0.1342	0.0253	0.0027	0.1184	0.0244	0.0044	0.0042	0.0021	0.0011	0.0405	0.0277	0.0289	0.0742	0.0199	0.0952	0.0013
7	rs4726208	152496680	0.8	1.01658215824445	0.94	0.110289943288055	0.125192089264582	0.0671011813753681	0.0129	0.0196	0.0202	0.0042	0.1419	0.0043	0.0054	0.0634	0.0025	0.1155	0.1341	0.0253	0.0027	0.1181	0.0246	0.0045	0.0043	0.0023	0.0012	0.0404	0.0273	0.0294	0.0743	0.0199	0.0949	0.0013
7	rs11773902	152501825	0.8	1.01658215824445	0.94	0.110289943288055	0.122254843464384	0.0629408148667153	0.0129	0.0195	0.0202	0.0042	0.1419	0.0043	0.0055	0.0634	0.0025	0.1155	0.1342	0.0252	0.0027	0.1181	0.0245	0.0045	0.0043	0.0023	0.0012	0.0404	0.0273	0.0294	0.0743	0.0198	0.0949	0.0013
7	rs17134536	152503233	0.8	1.01658215824445	0.94	0.110289943288055	0.12679586198544	0.0754615745563616	0.0129	0.0195	0.0202	0.0042	0.1419	0.0044	0.0055	0.0634	0.0025	0.1155	0.1342	0.0253	0.0027	0.118	0.0245	0.0046	0.0043	0.0023	0.0012	0.0404	0.0273	0.0294	0.0743	0.0198	0.0949	0.0013
7	rs59626839	152517894	0.8	1.01658215824445	0.96	0.0801626552665664	0.125428903179081	0.0750991219077738	0.0129	0.0195	0.0203	0.0043	0.1417	0.0044	0.0055	0.0634	0.0025	0.1153	0.1339	0.0252	0.0027	0.1178	0.0248	0.0046	0.0045	0.0023	0.0012	0.0403	0.0272	0.0295	0.0744	0.0198	0.0949	0.0013
7	rs73166490	152528815	0.8	1.01658215824445	0.97	0.0677063307338505	0.133642650127853	0.0882031228215263	0.0129	0.0194	0.0203	0.0045	0.1414	0.0045	0.0056	0.0634	0.0025	0.115	0.1335	0.0252	0.0027	0.1175	0.0251	0.0047	0.0047	0.0023	0.0012	0.0403	0.0272	0.0297	0.0745	0.0198	0.0948	0.0014
7	rs2948929	152539175	0.8	1.01658215824445	0.97	0.0677063307338505	0.132843880939143	0.0994473743104156	0.0129	0.0194	0.0204	0.0047	0.1412	0.0046	0.0057	0.0634	0.0025	0.1148	0.1333	0.0252	0.0027	0.1172	0.0253	0.0048	0.0049	0.0023	0.0012	0.0403	0.0272	0.0299	0.0745	0.0199	0.0948	0.0014
7	rs116449477	152539840	0.8	1.01658215824445	0.97	0.0677063307338505	0.138118894743599	0.104852248394759	0.0129	0.0194	0.0204	0.0047	0.1412	0.0046	0.0057	0.0634	0.0025	0.1148	0.1332	0.0251	0.0027	0.1172	0.0253	0.0048	0.0049	0.0023	0.0013	0.0403	0.0272	0.0299	0.0745	0.0199	0.0948	0.0014
7	rs940262	152544637	0.8	1.01658215824445	0.97	0.0677063307338505	0.143164491282095	0.123914232541766	0.013	0.0194	0.0204	0.0049	0.141	0.0047	0.0058	0.0635	0.0025	0.1143	0.133	0.0251	0.0027	0.1172	0.0254	0.0049	0.005	0.0023	0.0013	0.0403	0.0272	0.03	0.0745	0.0199	0.0946	0.0015
7	rs112385775	152545024	0.8	1.01658215824445	0.97	0.0677063307338505	0.150093592250802	0.121017717592685	0.013	0.0194	0.0204	0.0049	0.141	0.0047	0.0058	0.0635	0.0025	0.1143	0.133	0.0251	0.0027	0.1172	0.0254	0.0049	0.005	0.0023	0.0013	0.0403	0.0272	0.03	0.0745	0.0199	0.0945	0.0015
7	rs79359468	152551316	0.8	1.01658215824445	0.97	0.0677063307338505	0.183116818523023	0.193963484388517	0.013	0.0194	0.0204	0.005	0.141	0.0049	0.0061	0.0636	0.0025	0.1139	0.1329	0.0249	0.0027	0.1167	0.0255	0.005	0.0051	0.0023	0.0013	0.0402	0.0271	0.03	0.0745	0.0199	0.0942	0.0016
7	rs11103	152551788	0.8	1.01658215824445	0.98	0.0568119256469769	0.19019698230177	0.214373701007763	0.013	0.0194	0.0204	0.005	0.141	0.0049	0.0061	0.0636	0.0025	0.1139	0.1328	0.0249	0.0027	0.1166	0.0256	0.0051	0.0051	0.0023	0.0013	0.0402	0.0271	0.03	0.0745	0.0199	0.0942	0.0016
7	rs112703426	152555177	0.8	1.01658215824445	0.98	0.0568119256469769	0.203833605827161	0.216301608967598	0.013	0.0195	0.0205	0.0051	0.1411	0.005	0.0062	0.0636	0.0026	0.1137	0.1326	0.0249	0.0028	0.1162	0.0256	0.0052	0.0053	0.0023	0.0013	0.0402	0.027	0.0302	0.0745	0.02	0.094	0.0016
7	rs13438438	152555548	0.8	1.01658215824445	0.98	0.0568119256469769	0.201047645499086	0.213198340012011	0.013	0.0195	0.0205	0.0051	0.1411	0.005	0.0062	0.0636	0.0026	0.1137	0.1326	0.0249	0.0028	0.1162	0.0257	0.0052	0.0053	0.0023	0.0013	0.0402	0.027	0.0302	0.0745	0.02	0.094	0.0016
7	rs3111476	152555856	0.8	1.01658215824445	0.98	0.0568119256469769	0.212604123182664	0.223961150903986	0.013	0.0195	0.0205	0.0052	0.1411	0.005	0.0063	0.0636	0.0026	0.1136	0.1326	0.0249	0.0028	0.1162	0.0257	0.0052	0.0053	0.0023	0.0013	0.0402	0.027	0.0302	0.0745	0.02	0.0939	0.0016
7	rs73490980	152557575	0.8	1.01658215824445	0.98	0.0568119256469769	0.239862506588121	0.29138123765663	0.013	0.0195	0.0205	0.0052	0.141	0.0051	0.0063	0.0636	0.0026	0.1135	0.1324	0.0248	0.0028	0.1159	0.0257	0.0053	0.0054	0.0023	0.0013	0.0402	0.027	0.0302	0.0745	0.0201	0.0937	0.0016
7	rs73490987	152559634	0.8	1.01658215824445	0.99	0.0473477484867341	0.273791556484616	0.372773127643343	0.013	0.0196	0.0206	0.0054	0.1408	0.0051	0.0064	0.0636	0.0026	0.1127	0.1323	0.0248	0.0028	0.1155	0.0258	0.0054	0.0055	0.0023	0.0014	0.0402	0.027	0.0303	0.0748	0.0204	0.0935	0.0017
7	rs7792217	152561613	0.8	1.01658215824445	1	0.0391838568150044	0.263328776463727	0.346073384345236	0.013	0.0197	0.0207	0.0055	0.1407	0.0052	0.0065	0.0636	0.0026	0.112	0.1321	0.0247	0.0029	0.115	0.0259	0.0056	0.0057	0.0023	0.0014	0.0402	0.0271	0.0303	0.0751	0.0206	0.0934	0.0017
7	rs1966135	152568774	0.81	0.946104684087093	1	0.0391838568150044	0.299692001885165	0.366076988562448	0.013	0.0198	0.0208	0.0058	0.1403	0.0055	0.0069	0.0638	0.0026	0.1106	0.132	0.0247	0.0029	0.1145	0.0261	0.0058	0.0059	0.0022	0.0014	0.04	0.0269	0.0305	0.0751	0.0211	0.0933	0.0017
7	rs7801442	152568999	0.81	0.946104684087093	1	0.0391838568150044	0.309015122859393	0.383966154547333	0.013	0.0198	0.0208	0.0058	0.1402	0.0055	0.0069	0.0638	0.0026	0.1106	0.132	0.0247	0.0029	0.1145	0.0261	0.0058	0.0059	0.0022	0.0014	0.04	0.0269	0.0305	0.0751	0.0211	0.0933	0.0017
7	rs2948962	152570981	0.81	0.946104684087093	1	0.0391838568150044	0.316081498170306	0.376578502051919	0.013	0.0198	0.0208	0.0058	0.1396	0.0056	0.007	0.064	0.0026	0.1107	0.1319	0.0247	0.0029	0.1146	0.0262	0.0059	0.006	0.0022	0.0013	0.04	0.0269	0.0305	0.075	0.0212	0.0934	0.0017
7	rs77295753	152573562	0.81	0.946104684087093	1.01	0.0321931958856115	0.341734686889287	0.380522083691807	0.013	0.0197	0.0208	0.0059	0.1396	0.0057	0.007	0.064	0.0026	0.1107	0.1318	0.0247	0.0029	0.1145	0.0262	0.0059	0.0061	0.0022	0.0014	0.04	0.0269	0.0306	0.0749	0.0212	0.0933	0.0017
7	rs1880124	152573935	0.81	0.946104684087093	1.01	0.0321931958856115	0.343457574284401	0.387162806791009	0.013	0.0197	0.0208	0.0059	0.1396	0.0057	0.007	0.064	0.0026	0.1107	0.1318	0.0247	0.0029	0.1144	0.0262	0.0059	0.0061	0.0022	0.0014	0.04	0.0269	0.0306	0.0749	0.0212	0.0933	0.0017
7	rs7799142	152580850	0.82	0.87875982057053	1.01	0.0321931958856115	0.293833557565434	0.192930093404864	0.0127	0.0193	0.021	0.0067	0.1377	0.0067	0.008	0.0655	0.0028	0.1092	0.13	0.0248	0.0028	0.1128	0.0255	0.0069	0.0071	0.0023	0.0015	0.0398	0.0267	0.0341	0.0736	0.0214	0.0927	0.0018
7	rs59178052	152580990	0.82	0.87875982057053	1	0.0391838568150044	0.293833557565434	0.191280562706626	0.0127	0.0193	0.021	0.0067	0.1376	0.0067	0.0081	0.0655	0.0028	0.1091	0.13	0.0248	0.0028	0.1127	0.0255	0.007	0.0071	0.0023	0.0015	0.0398	0.0267	0.0342	0.0735	0.0214	0.0927	0.0018
7	rs10248126	152584806	0.82	0.87875982057053	1	0.0391838568150044	0.284285234612535	0.250256959150218	0.0126	0.019	0.0212	0.007	0.1367	0.0072	0.0085	0.066	0.0029	0.1084	0.1292	0.0251	0.0029	0.1119	0.0255	0.0074	0.0076	0.0024	0.0015	0.0396	0.0266	0.0355	0.0728	0.0216	0.0924	0.0019
7	rs113284209	152587820	0.83	0.81451029553121	1	0.0391838568150044	0.317083520542691	0.295160234647221	0.0125	0.019	0.0212	0.0071	0.1364	0.0073	0.0086	0.0662	0.0029	0.1081	0.1288	0.0252	0.0029	0.1116	0.0254	0.0075	0.0077	0.0024	0.0016	0.0396	0.0266	0.036	0.0725	0.0217	0.0923	0.002
7	rs78868801	152589405	0.83	0.81451029553121	1	0.0391838568150044	0.356975138001765	0.319954560854514	0.0125	0.0189	0.0213	0.0072	0.1362	0.0074	0.0087	0.0663	0.0029	0.1079	0.1285	0.0252	0.0029	0.1114	0.0254	0.0076	0.0078	0.0025	0.0016	0.0396	0.0265	0.0363	0.0724	0.0218	0.0922	0.002
7	rs113794849	152590588	0.83	0.81451029553121	0.99	0.0473477484867341	0.354313848439416	0.356660361560978	0.0124	0.0189	0.0214	0.0073	0.1357	0.0076	0.0089	0.0666	0.003	0.1076	0.1281	0.0253	0.0029	0.1112	0.0253	0.0078	0.008	0.0025	0.0016	0.0397	0.0264	0.0368	0.0722	0.0219	0.092	0.002
7	rs10252415	152594978	0.83	0.81451029553121	0.99	0.0473477484867341	0.415149840643645	0.616636853722465	0.0121	0.0184	0.0218	0.008	0.1336	0.0085	0.0096	0.0678	0.0031	0.1066	0.1259	0.0258	0.003	0.1099	0.0251	0.0088	0.0088	0.0026	0.0018	0.0398	0.0258	0.0393	0.0711	0.0226	0.0911	0.0022
7	rs112970345	152595827	0.84	0.753316385445839	0.99	0.0473477484867341	0.502373996360168	0.68219442042732	0.0121	0.0184	0.0219	0.0082	0.1332	0.0086	0.0098	0.068	0.0031	0.1063	0.1254	0.026	0.003	0.1097	0.025	0.0089	0.009	0.0027	0.0018	0.0398	0.0257	0.0398	0.0709	0.0227	0.0908	0.0022
7	rs78369588	152599574	0.84	0.753316385445839	0.99	0.0473477484867341	1.22021870433499	2.59712821289306	0.0122	0.0187	0.0236	0.0103	0.1257	0.0114	0.0124	0.0712	0.0028	0.1015	0.1193	0.0292	0.0032	0.1061	0.0218	0.0119	0.0118	0.0035	0.0023	0.0407	0.024	0.0484	0.0674	0.0254	0.0855	0.0025
7	rs117251461	152599654	0.84	0.753316385445839	0.98	0.0568119256469769	1.23110639727923	2.5824945902155	0.0122	0.0187	0.0236	0.0103	0.1257	0.0114	0.0124	0.0711	0.0028	0.1013	0.1192	0.0292	0.0032	0.1061	0.0217	0.0119	0.0118	0.0035	0.0023	0.0407	0.024	0.0484	0.0674	0.0254	0.0855	0.0025
7	rs7806155	152600108	0.83	0.81451029553121	0.98	0.0568119256469769	1.42600898844052	2.70057494611176	0.0123	0.0187	0.0236	0.0104	0.1253	0.0117	0.0125	0.071	0.0033	0.1005	0.1187	0.0293	0.0034	0.1064	0.0216	0.012	0.0119	0.0036	0.0024	0.0407	0.0239	0.0484	0.0672	0.0254	0.0857	0.0025
7	rs2535970	152600739	0.83	0.81451029553121	0.98	0.0568119256469769	1.44170991260381	2.80148705004333	0.0124	0.0186	0.0239	0.0105	0.125	0.0118	0.0127	0.0708	0.0034	0.1004	0.1183	0.0295	0.0037	0.1065	0.0216	0.0122	0.012	0.0036	0.0024	0.0407	0.0239	0.0486	0.0671	0.0255	0.0855	0.0025
7	rs60083819	152600773	0.83	0.81451029553121	0.97	0.0677063307338505	1.44091841069318	2.83515395305489	0.0124	0.0186	0.0239	0.0105	0.125	0.0118	0.0127	0.0708	0.0034	0.1004	0.1183	0.0295	0.0037	0.1065	0.0216	0.0122	0.0121	0.0036	0.0024	0.0407	0.0239	0.0486	0.067	0.0255	0.0855	0.0025
7	rs13232926	152601066	0.83	0.81451029553121	0.97	0.0677063307338505	1.43429589130426	2.90937690150931	0.0124	0.0186	0.0239	0.0105	0.125	0.0118	0.0127	0.0708	0.0034	0.1003	0.1182	0.0295	0.0037	0.1066	0.0216	0.0122	0.0121	0.0036	0.0024	0.0407	0.0239	0.0486	0.067	0.0255	0.0854	0.0025
7	rs117279761	152602029	0.83	0.81451029553121	0.97	0.0677063307338505	1.45012952551156	2.90262065425252	0.0124	0.0186	0.024	0.0105	0.1249	0.0118	0.0127	0.0707	0.0034	0.1003	0.1181	0.0295	0.0037	0.1064	0.0216	0.0122	0.0121	0.0036	0.0025	0.0407	0.0239	0.0486	0.0671	0.0255	0.0855	0.0025
7	rs10232315	152605750	0.83	0.81451029553121	0.97	0.0677063307338505	1.4728029591038	3.00508412314827	0.0125	0.0185	0.0242	0.0106	0.1248	0.0119	0.0128	0.0705	0.0034	0.1002	0.1177	0.0297	0.0038	0.1064	0.0215	0.0123	0.0122	0.0037	0.0025	0.0407	0.0239	0.0488	0.067	0.0255	0.0853	0.0025
7	rs111557888	152606740	0.83	0.81451029553121	0.97	0.0677063307338505	1.49319898426275	3.00696776060932	0.0125	0.0185	0.0243	0.0106	0.1247	0.012	0.0128	0.0705	0.0034	0.1002	0.1176	0.0297	0.0038	0.1064	0.0215	0.0123	0.0122	0.0037	0.0025	0.0407	0.0239	0.0488	0.0669	0.0255	0.0853	0.0025
7	rs6975952	152609034	0.83	0.81451029553121	0.97	0.0677063307338505	1.53126163091535	3.09998594418748	0.0126	0.0185	0.0244	0.0107	0.1246	0.012	0.0129	0.0705	0.0034	0.1001	0.1176	0.0298	0.0038	0.1063	0.0214	0.0124	0.0123	0.0037	0.0025	0.0407	0.0239	0.0488	0.0669	0.0255	0.0852	0.0026
7	rs34377550	152612270	0.83	0.81451029553121	0.97	0.0677063307338505	1.54565010574063	3.10546691103355	0.0126	0.0184	0.0244	0.0107	0.1246	0.0121	0.0129	0.0705	0.0034	0.1001	0.1176	0.0298	0.0038	0.1063	0.0213	0.0124	0.0123	0.0037	0.0025	0.0406	0.0239	0.0489	0.0668	0.0255	0.0852	0.0026
7	rs67440364	152616752	0.83	0.81451029553121	0.97	0.0677063307338505	1.67281295379914	3.35255564451267	0.0126	0.0184	0.0247	0.0108	0.1239	0.0122	0.0131	0.0707	0.0034	0.0998	0.1175	0.03	0.0042	0.1061	0.021	0.0126	0.0125	0.0038	0.0025	0.0406	0.0239	0.0491	0.0664	0.0257	0.085	0.0025
7	rs73168214	152617207	0.83	0.81451029553121	0.97	0.0677063307338505	1.72973957018561	3.50300692440042	0.0127	0.0185	0.0248	0.0107	0.1238	0.0123	0.0132	0.0707	0.0034	0.0996	0.1173	0.0301	0.0044	0.1061	0.0208	0.0127	0.0125	0.0038	0.0026	0.0406	0.0238	0.0493	0.0663	0.0257	0.0849	0.0025
7	rs2535959	152617231	0.83	0.81451029553121	0.97	0.0677063307338505	1.73185295531219	3.48789439422869	0.0127	0.0185	0.0248	0.0107	0.1238	0.0123	0.0132	0.0707	0.0034	0.0996	0.1173	0.0301	0.0044	0.1061	0.0208	0.0127	0.0125	0.0038	0.0026	0.0406	0.0238	0.0493	0.0663	0.0257	0.0849	0.0025
7	rs2535957	152620372	0.84	0.753316385445839	0.97	0.0677063307338505	2.73068197004601	4.73291551433669	0.0124	0.0177	0.0247	0.0108	0.1239	0.0129	0.0131	0.0706	0.0035	0.0966	0.1165	0.0302	0.0062	0.1072	0.0201	0.0133	0.0134	0.0042	0.0028	0.0417	0.0247	0.05	0.0659	0.0258	0.0829	0.002
7	rs28401468	152620733	0.84	0.753316385445839	0.97	0.0677063307338505	2.73791741532318	4.7456898471077	0.0124	0.0177	0.0247	0.0108	0.1239	0.0129	0.0131	0.0706	0.0035	0.0966	0.1165	0.0302	0.0062	0.1072	0.0201	0.0133	0.0134	0.0042	0.0028	0.0417	0.0247	0.05	0.0659	0.0258	0.0829	0.002
7	rs11763004	152622759	0.84	0.753316385445839	0.97	0.0677063307338505	2.80205909166625	4.83853284086555	0.0124	0.0176	0.0247	0.0108	0.1241	0.0129	0.0131	0.0706	0.0035	0.0966	0.1165	0.0303	0.0063	0.107	0.0201	0.0134	0.0135	0.0042	0.0027	0.0418	0.0247	0.0499	0.0659	0.0258	0.0829	0.002
7	rs78443874	152623492	0.84	0.753316385445839	0.97	0.0677063307338505	2.74515862718223	5.0382607828356	0.0123	0.0175	0.0248	0.0109	0.1241	0.0129	0.0131	0.0706	0.0034	0.0965	0.1165	0.0304	0.0063	0.107	0.0201	0.0134	0.0135	0.0041	0.0027	0.0418	0.0248	0.0498	0.0659	0.0258	0.0829	0.002
7	rs28552764	152626049	0.84	0.753316385445839	0.96	0.0801626552665664	2.82209376946786	5.17782146344267	0.0123	0.0175	0.0248	0.0109	0.124	0.0129	0.0131	0.0706	0.0034	0.0965	0.1165	0.0305	0.0063	0.107	0.0201	0.0135	0.0136	0.0041	0.0027	0.0417	0.0248	0.0498	0.066	0.0259	0.0828	0.0019
7	rs6967201	152628441	0.84	0.753316385445839	0.95	0.0943132253134139	2.87000157417546	5.33511603070739	0.0122	0.0175	0.0248	0.0109	0.124	0.013	0.0131	0.0706	0.0034	0.0965	0.1165	0.0306	0.0063	0.107	0.0201	0.0135	0.0136	0.0041	0.0027	0.0417	0.0248	0.0498	0.066	0.0259	0.0828	0.0019
7	rs2535955	152628652	0.84	0.753316385445839	0.94	0.110289943288055	2.89279777431102	5.3835229190252	0.0122	0.0175	0.0248	0.0109	0.124	0.013	0.0131	0.0705	0.0034	0.0965	0.1165	0.0306	0.0064	0.107	0.0201	0.0135	0.0136	0.0041	0.0027	0.0417	0.0248	0.0498	0.0661	0.0259	0.0829	0.0019
7	rs67542293	152630352	0.84	0.753316385445839	0.94	0.110289943288055	2.91502219449395	5.48917575133499	0.0122	0.0175	0.0248	0.0109	0.124	0.013	0.0131	0.0705	0.0034	0.0965	0.1165	0.0306	0.0064	0.1071	0.0201	0.0136	0.0136	0.0041	0.0027	0.0417	0.0248	0.0497	0.0661	0.0259	0.0828	0.0019
7	rs2079977	152631763	0.84	0.753316385445839	0.93	0.128223312274834	2.93579346007785	5.56871107294433	0.0122	0.0176	0.0247	0.0109	0.1241	0.013	0.0131	0.0705	0.0034	0.0965	0.1169	0.0306	0.0064	0.1069	0.0201	0.0136	0.0136	0.0041	0.0027	0.0417	0.0247	0.0497	0.066	0.026	0.0826	0.0019
7	rs6952411	152633164	0.84	0.753316385445839	0.92	0.14824156235026	2.86726464662367	5.31885537845362	0.0122	0.0175	0.0247	0.0109	0.1241	0.013	0.0131	0.0705	0.0034	0.0964	0.117	0.0306	0.0064	0.1068	0.0201	0.0136	0.0136	0.0041	0.0027	0.0417	0.0247	0.0497	0.0661	0.026	0.0826	0.0019
7	rs75996004	152634214	0.84	0.753316385445839	0.91	0.170469891558667	2.81207110377986	5.20077955143157	0.0121	0.0175	0.0247	0.0109	0.1241	0.013	0.0131	0.0705	0.0033	0.0965	0.117	0.0306	0.0064	0.107	0.0201	0.0136	0.0136	0.0041	0.0026	0.0417	0.0247	0.0496	0.0661	0.026	0.0826	0.0019
7	rs74828916	152634555	0.84	0.753316385445839	0.91	0.170469891558667	2.8009473047462	5.11136555528409	0.0121	0.0175	0.0247	0.0109	0.1241	0.013	0.0131	0.0705	0.0033	0.0965	0.1171	0.0306	0.0064	0.107	0.0201	0.0135	0.0136	0.0042	0.0027	0.0417	0.0247	0.0496	0.0661	0.026	0.0826	0.0019
7	rs60796868	152645124	0.86	0.639923359357885	0.9	0.195029827813683	2.7025312674189	4.96937960404653	0.0118	0.0174	0.0246	0.0109	0.1245	0.0132	0.013	0.0703	0.0033	0.097	0.1188	0.0309	0.0066	0.1053	0.0202	0.0135	0.0138	0.0043	0.0024	0.0417	0.0247	0.048	0.0666	0.0266	0.082	0.002
7	rs116419704	152645712	0.86	0.639923359357885	0.89	0.222038712392691	2.67593096637503	4.76180907563821	0.0118	0.0174	0.0245	0.0109	0.1245	0.0132	0.013	0.0703	0.0034	0.0969	0.1188	0.0309	0.0066	0.1054	0.0202	0.0135	0.0139	0.0043	0.0024	0.0416	0.0247	0.0477	0.0666	0.0266	0.0818	0.002
7	rs77741822	152647162	0.86	0.639923359357885	0.89	0.222038712392691	2.65730973431099	4.70148277532992	0.0117	0.0174	0.0238	0.011	0.1245	0.0132	0.013	0.0705	0.0034	0.0969	0.1188	0.0311	0.0067	0.1057	0.0204	0.0136	0.014	0.0044	0.0024	0.0415	0.0249	0.0471	0.0669	0.0269	0.0815	0.0021
7	rs2311367	152647687	0.87	0.587631181685492	0.89	0.222038712392691	2.77455043116037	4.84561990990354	0.0117	0.0174	0.0235	0.011	0.1245	0.0132	0.013	0.0705	0.0034	0.0969	0.1188	0.0311	0.0067	0.1058	0.0205	0.0136	0.014	0.0044	0.0024	0.0414	0.0249	0.0469	0.0669	0.027	0.0814	0.002
7	rs73728508	152648802	0.88	0.538208189821859	0.89	0.222038712392691	2.42104353383929	4.63866810914313	0.0116	0.0175	0.0219	0.011	0.1235	0.0133	0.0129	0.071	0.0035	0.0971	0.1206	0.0313	0.0063	0.1069	0.0208	0.0137	0.0139	0.0045	0.0024	0.0412	0.0253	0.0448	0.067	0.0274	0.0815	0.0021
7	rs12333450	152649362	0.89	0.491600132839596	0.89	0.222038712392691	2.18609833427696	4.46491841662558	0.0116	0.0175	0.0217	0.011	0.1234	0.0132	0.0128	0.0715	0.0034	0.0967	0.1211	0.0313	0.0062	0.1076	0.021	0.0136	0.0138	0.0045	0.0024	0.041	0.0255	0.0436	0.0674	0.0277	0.0814	0.0022
7	rs6464289	152650402	0.9	0.447749409690379	0.89	0.222038712392691	1.66061271657479	4.31688120952005	0.0116	0.0173	0.0214	0.0108	0.1249	0.0129	0.0125	0.0718	0.0033	0.0964	0.1225	0.0316	0.006	0.1082	0.0209	0.0132	0.0134	0.0044	0.0024	0.0407	0.0255	0.0422	0.0679	0.0278	0.0812	0.0022
7	rs77221864	152650529	0.9	0.447749409690379	0.89	0.222038712392691	1.63962368633924	4.28432331751985	0.0116	0.0173	0.0214	0.0107	0.125	0.0128	0.0124	0.0719	0.0033	0.0964	0.1227	0.0316	0.006	0.1082	0.0209	0.0131	0.0133	0.0044	0.0024	0.0407	0.0255	0.042	0.068	0.0279	0.0812	0.0022
7	rs6953341	152650870	0.91	0.406594937265203	0.89	0.222038712392691	1.50212937169569	4.11544649850131	0.0115	0.0173	0.0214	0.0107	0.1253	0.0129	0.0123	0.072	0.0033	0.0963	0.1232	0.0316	0.0059	0.1083	0.021	0.013	0.0132	0.0044	0.0024	0.0405	0.0255	0.0415	0.0681	0.0279	0.0811	0.0022
7	rs113666856	152651123	0.91	0.406594937265203	0.89	0.222038712392691	1.41115710663088	4.12748943452248	0.0115	0.0172	0.0214	0.0106	0.1255	0.0129	0.0122	0.0722	0.0033	0.0962	0.1236	0.0317	0.0058	0.1082	0.0211	0.0129	0.0131	0.0044	0.0024	0.0405	0.0255	0.0411	0.0683	0.0279	0.0811	0.0022
7	rs76137879	152654403	0.96	0.238871757466757	0.89	0.222038712392691	0.664840287876	3.21434823371366	0.0111	0.0168	0.0208	0.0099	0.1279	0.0132	0.0112	0.0744	0.0027	0.0962	0.1297	0.0327	0.005	0.1069	0.0224	0.0118	0.0117	0.004	0.0021	0.0382	0.0257	0.0357	0.071	0.0291	0.0801	0.0024
7	rs55925007	152656328	0.98	0.188103243221556	0.89	0.222038712392691	0.679240133185322	2.41630589085773	0.0108	0.0166	0.0205	0.0096	0.1293	0.0132	0.0107	0.0756	0.0025	0.096	0.133	0.0335	0.0046	0.1061	0.0232	0.011	0.011	0.0038	0.002	0.0373	0.0245	0.0333	0.0724	0.0301	0.0798	0.0025
7	rs1106716	152658352	0.99	0.165875049708709	0.89	0.222038712392691	0.664624268874816	2.14712129744818	0.0108	0.0167	0.0204	0.0094	0.1298	0.0131	0.0104	0.076	0.0023	0.0957	0.1344	0.0337	0.0046	0.1062	0.0235	0.0107	0.0107	0.0037	0.002	0.037	0.0238	0.0323	0.0729	0.0304	0.0799	0.0025
7	rs57575305	152659606	0.99	0.165875049708709	0.89	0.222038712392691	0.666353307739903	1.99009474638505	0.0109	0.0166	0.0202	0.0094	0.1305	0.0131	0.0103	0.0764	0.0022	0.0953	0.1356	0.0335	0.0045	0.106	0.0239	0.0106	0.0105	0.0037	0.0018	0.0369	0.0239	0.0314	0.073	0.0305	0.0799	0.0023
7	rs75510297	152659650	0.99	0.165875049708709	0.89	0.222038712392691	0.652934953966352	1.97505419561909	0.0109	0.0166	0.0202	0.0094	0.1305	0.013	0.0103	0.0765	0.0023	0.0951	0.1355	0.0335	0.0045	0.1061	0.0239	0.0106	0.0105	0.0037	0.0018	0.0369	0.0239	0.0314	0.0731	0.0305	0.08	0.0023
7	rs67044837	152660421	1	0.145626599290586	0.89	0.222038712392691	0.659090633472113	1.99582857623624	0.0109	0.0166	0.0201	0.0093	0.1306	0.0129	0.0102	0.0768	0.0024	0.0952	0.1361	0.0335	0.0045	0.1062	0.0238	0.0105	0.0103	0.0037	0.0018	0.0368	0.0239	0.0311	0.073	0.0305	0.08	0.0023
7	rs79609480	152662127	1	0.145626599290586	0.89	0.222038712392691	0.656295864372493	1.83332820006638	0.0109	0.0167	0.02	0.0093	0.1307	0.0128	0.01	0.0771	0.0023	0.095	0.1371	0.0336	0.0045	0.1061	0.0237	0.0103	0.0101	0.0036	0.0017	0.0366	0.024	0.0307	0.0729	0.0306	0.0803	0.0023
7	rs59894615	152663490	1.01	0.127260826833158	0.89	0.222038712392691	0.62101421314472	1.71032143345506	0.011	0.0166	0.0198	0.0093	0.1309	0.0126	0.0099	0.0773	0.0022	0.095	0.1383	0.0337	0.0045	0.1062	0.0235	0.0102	0.0099	0.0035	0.0016	0.0364	0.0241	0.0302	0.0727	0.0306	0.0807	0.0022
7	rs58368139	152664856	1.01	0.127260826833158	0.89	0.222038712392691	0.635683377916094	1.66849586692675	0.011	0.0164	0.0197	0.0093	0.131	0.0126	0.0099	0.0774	0.0021	0.0952	0.1388	0.0336	0.0045	0.1065	0.0236	0.0102	0.0098	0.0035	0.0016	0.0362	0.0241	0.03	0.0725	0.0307	0.0809	0.0022
7	rs56264838	152667023	1.01	0.127260826833158	0.89	0.222038712392691	0.630190455605096	1.71452997670708	0.011	0.0163	0.0195	0.0094	0.1311	0.0126	0.0099	0.0775	0.0021	0.0954	0.1393	0.0334	0.0043	0.1065	0.0237	0.0102	0.0097	0.0034	0.0015	0.0362	0.0241	0.0299	0.0726	0.0307	0.081	0.0022
7	rs77312655	152667204	1.01	0.127260826833158	0.89	0.222038712392691	0.635401160564179	1.72049469782781	0.011	0.0163	0.0195	0.0094	0.1312	0.0126	0.0099	0.0775	0.0021	0.0954	0.1393	0.0335	0.0042	0.1065	0.0237	0.0102	0.0097	0.0034	0.0015	0.0362	0.0241	0.0299	0.0726	0.0308	0.081	0.0022
7	rs28405593	152667366	1.01	0.127260826833158	0.89	0.222038712392691	0.637165956242066	1.72347820586005	0.011	0.0163	0.0195	0.0094	0.1313	0.0126	0.0099	0.0776	0.0021	0.0954	0.1393	0.0335	0.0042	0.1065	0.0236	0.0102	0.0097	0.0034	0.0015	0.0362	0.0241	0.0298	0.0725	0.0307	0.081	0.0022
7	rs79750728	152667691	1.01	0.127260826833158	0.89	0.222038712392691	0.636036229954839	1.70611442497794	0.011	0.0163	0.0195	0.0094	0.1313	0.0126	0.0099	0.0776	0.0021	0.0954	0.1393	0.0335	0.0042	0.1065	0.0236	0.0102	0.0097	0.0035	0.0015	0.0362	0.0241	0.0298	0.0725	0.0307	0.081	0.0022
7	rs10282370	152668222	1.01	0.127260826833158	0.88	0.251609301083599	0.630120174840866	1.67985568683628	0.011	0.0163	0.0195	0.0094	0.1314	0.0126	0.0099	0.0776	0.0021	0.0954	0.1393	0.0335	0.0042	0.1065	0.0236	0.0102	0.0097	0.0034	0.0015	0.0362	0.0241	0.0298	0.0725	0.0307	0.081	0.0022
7	rs28721988	152668972	1.01	0.127260826833158	0.88	0.251609301083599	0.628785520846649	1.65697315606613	0.011	0.0163	0.0195	0.0094	0.1315	0.0126	0.0099	0.0776	0.0021	0.0954	0.1393	0.0335	0.0042	0.1065	0.0236	0.0102	0.0097	0.0034	0.0015	0.0363	0.0241	0.0298	0.0723	0.0307	0.081	0.0022
7	rs77060096	152669583	1.01	0.127260826833158	0.88	0.251609301083599	0.629206850819355	1.65749665462836	0.011	0.0163	0.0195	0.0094	0.1315	0.0126	0.0099	0.0776	0.0021	0.0954	0.1393	0.0335	0.0042	0.1065	0.0236	0.0102	0.0097	0.0034	0.0015	0.0363	0.0241	0.0297	0.0723	0.0307	0.081	0.0022
7	rs118054946	152674393	1.03	0.0957762513390589	0.88	0.251609301083599	0.554676166731442	1.35045156342005	0.0111	0.0162	0.0193	0.009	0.1308	0.0117	0.0095	0.0782	0.0019	0.0959	0.141	0.0338	0.0047	0.1077	0.0236	0.0099	0.0092	0.0033	0.0013	0.0352	0.0236	0.0295	0.0724	0.0308	0.0818	0.0018
7	rs3937454	152676940	1.04	0.0824519171540817	0.88	0.251609301083599	0.576806525461036	1.0460683210621	0.0112	0.0161	0.0192	0.0086	0.1294	0.0107	0.0092	0.079	0.0018	0.0959	0.1431	0.0339	0.0053	0.11	0.0236	0.0097	0.009	0.0031	0.0011	0.0338	0.0228	0.0292	0.072	0.0309	0.0834	0.0014
7	rs6948663	152677965	1.04	0.0824519171540817	0.88	0.251609301083599	0.565991609230805	1.04994332279509	0.0112	0.0161	0.0192	0.0086	0.1294	0.0107	0.0092	0.079	0.0018	0.0959	0.1432	0.0339	0.0053	0.11	0.0236	0.0097	0.009	0.0031	0.0011	0.0337	0.0228	0.0292	0.072	0.0309	0.0834	0.0014
7	rs34682170	152679271	1.04	0.0824519171540817	0.89	0.222038712392691	0.552558200328949	1.02464378296429	0.0112	0.0161	0.0191	0.0086	0.1294	0.0106	0.0092	0.0791	0.0018	0.096	0.1432	0.0339	0.0053	0.1101	0.0236	0.0096	0.009	0.0031	0.0011	0.0337	0.0228	0.0292	0.0721	0.0309	0.0836	0.0014
7	rs78807099	152679503	1.04	0.0824519171540817	0.88	0.251609301083599	0.553021179921888	1.02078671112082	0.0112	0.0161	0.0191	0.0086	0.1294	0.0105	0.0092	0.0791	0.0018	0.096	0.1432	0.0339	0.0053	0.1101	0.0235	0.0096	0.009	0.0031	0.0011	0.0337	0.0228	0.0292	0.0721	0.0309	0.0836	0.0014
7	rs6974677	152682512	1.05	0.0706003084525404	0.88	0.251609301083599	0.515474331585552	0.96899329083206	0.0111	0.016	0.0191	0.0085	0.1295	0.0104	0.0091	0.0791	0.0017	0.0962	0.1435	0.0339	0.0053	0.1104	0.0235	0.0094	0.0089	0.0031	0.0011	0.0337	0.0228	0.0291	0.0721	0.0309	0.0838	0.0014
7	rs62495690	152683014	1.05	0.0706003084525404	0.89	0.222038712392691	0.518357507440655	0.965177702833725	0.0111	0.016	0.0191	0.0085	0.1295	0.0103	0.0091	0.0791	0.0017	0.0962	0.1435	0.0339	0.0053	0.1104	0.0235	0.0094	0.0089	0.0031	0.0011	0.0337	0.0228	0.0291	0.0721	0.0309	0.0838	0.0014
7	rs66754728	152691297	1.05	0.0706003084525404	0.89	0.222038712392691	0.51227980937827	0.919152399836835	0.0111	0.0159	0.0189	0.0085	0.1296	0.01	0.009	0.0792	0.0016	0.0967	0.1445	0.034	0.0052	0.1104	0.0234	0.0093	0.0088	0.0029	0.001	0.0336	0.0228	0.0289	0.0721	0.0307	0.0843	0.0012
7	rs74453441	152692506	1.05	0.0706003084525404	0.88	0.251609301083599	0.509794672855086	0.91836551390531	0.0111	0.0159	0.0189	0.0085	0.1296	0.01	0.009	0.0792	0.0016	0.0967	0.1445	0.034	0.0052	0.1104	0.0234	0.0093	0.0088	0.0029	0.001	0.0336	0.0228	0.0289	0.0721	0.0307	0.0843	0.0012
7	rs73168246	152693740	1.05	0.0706003084525404	0.88	0.251609301083599	0.506236388975628	0.917578763000442	0.0111	0.0158	0.0189	0.0085	0.1296	0.01	0.009	0.0792	0.0016	0.0967	0.1445	0.034	0.0052	0.1105	0.0234	0.0093	0.0088	0.0029	0.001	0.0336	0.0228	0.0289	0.0721	0.0307	0.0843	0.0012
7	rs12665980	152695233	1.05	0.0706003084525404	0.88	0.251609301083599	0.507886964902256	0.913175458858512	0.0111	0.0158	0.0189	0.0085	0.1296	0.01	0.0089	0.0792	0.0016	0.0967	0.1446	0.034	0.0053	0.1105	0.0234	0.0093	0.0088	0.0029	0.001	0.0336	0.0228	0.0289	0.0721	0.0306	0.0843	0.0012
7	rs62495691	152699506	1.05	0.0706003084525404	0.89	0.222038712392691	0.504271760538556	0.902656311601802	0.0111	0.0158	0.0189	0.0084	0.1299	0.0099	0.0089	0.0791	0.0016	0.0968	0.1446	0.034	0.0053	0.1105	0.0233	0.0093	0.0088	0.0028	0.001	0.0335	0.0228	0.0288	0.0721	0.0306	0.0844	0.0012
7	rs580080	152701475	1.06	0.0601162778244188	0.88	0.251609301083599	0.442347462654478	0.841770569934195	0.0112	0.0156	0.0188	0.0084	0.1311	0.0096	0.0088	0.079	0.0015	0.0971	0.1447	0.034	0.0052	0.1106	0.0231	0.0092	0.0087	0.0027	9e-04	0.0334	0.0228	0.0287	0.0721	0.0304	0.0848	0.0012
7	rs520556	152703396	1.06	0.0601162778244188	0.88	0.251609301083599	0.405136713665195	0.718591797719017	0.0112	0.0155	0.0185	0.008	0.1319	0.009	0.0086	0.0783	0.0014	0.0979	0.145	0.0341	0.0052	0.111	0.0228	0.0089	0.0085	0.0025	8e-04	0.0333	0.0229	0.0284	0.0728	0.03	0.0861	0.001
7	rs7788373	152703523	1.07	0.0508949488002241	0.88	0.251609301083599	0.404852423303053	0.693291241464773	0.0112	0.0155	0.0184	0.008	0.132	0.0089	0.0085	0.0782	0.0014	0.0981	0.1451	0.0341	0.0052	0.1111	0.0226	0.0089	0.0084	0.0025	8e-04	0.0333	0.0229	0.0283	0.0729	0.0299	0.0863	0.001
7	rs73168250	152704722	1.07	0.0508949488002241	0.88	0.251609301083599	0.455090353886003	0.537143024996728	0.0114	0.0157	0.018	0.0079	0.1324	0.0077	0.0083	0.0783	0.0013	0.0992	0.1461	0.0347	0.0051	0.1114	0.0221	0.0085	0.0081	0.0023	8e-04	0.0329	0.0228	0.028	0.0732	0.0293	0.0869	9e-04
7	rs4726236	152707533	1.07	0.0508949488002241	0.88	0.251609301083599	0.427268221900348	0.498981810524823	0.0115	0.0157	0.018	0.0079	0.1324	0.0074	0.0083	0.0784	0.0012	0.0994	0.1466	0.0348	0.0051	0.1114	0.0221	0.0084	0.008	0.0023	8e-04	0.0328	0.0228	0.028	0.0732	0.0294	0.0871	9e-04
7	rs6464296	152712218	1.08	0.0428324673547855	0.88	0.251609301083599	0.57115203512245	0.55760989768444	0.011	0.0159	0.0179	0.0081	0.1316	0.0073	0.0081	0.079	6e-04	0.0994	0.1468	0.0351	0.0045	0.1121	0.0219	0.0081	0.008	0.0021	8e-04	0.0328	0.0229	0.0279	0.0735	0.0294	0.0881	9e-04
7	rs78349733	152713509	1.08	0.0428324673547855	0.88	0.251609301083599	0.598309982336349	0.562967599938642	0.0111	0.0159	0.0179	0.0082	0.1315	0.0073	0.0081	0.0791	6e-04	0.0995	0.1467	0.0351	0.0044	0.112	0.0219	0.0081	0.008	0.0022	8e-04	0.0328	0.0229	0.0278	0.0734	0.0294	0.0882	9e-04
7	rs35155286	152714672	1.08	0.0428324673547855	0.88	0.251609301083599	0.61961868489056	0.569469922386885	0.011	0.016	0.0178	0.0083	0.1314	0.0073	0.0081	0.0792	6e-04	0.0996	0.1466	0.035	0.0042	0.112	0.0218	0.0081	0.008	0.0022	8e-04	0.0328	0.0229	0.0278	0.0734	0.0294	0.0883	8e-04
7	rs4726239	152719894	1.08	0.0428324673547855	0.88	0.251609301083599	0.690991595430656	0.63778507088357	0.0108	0.0164	0.0175	0.0088	0.1319	0.0073	0.0084	0.0799	6e-04	0.1004	0.1468	0.0346	0.0032	0.1123	0.0215	0.0079	0.008	0.002	9e-04	0.0323	0.023	0.0276	0.0722	0.0293	0.0892	8e-04
7	rs62498127	152720133	1.08	0.0428324673547855	0.88	0.251609301083599	0.683171545668231	0.632554959098334	0.0109	0.0164	0.0174	0.0088	0.1318	0.0073	0.0084	0.0799	6e-04	0.1003	0.1468	0.0346	0.0032	0.1123	0.0215	0.0079	0.008	0.002	9e-04	0.0323	0.023	0.0276	0.0722	0.0292	0.0893	8e-04
7	rs10271127	152720475	1.08	0.0428324673547855	0.88	0.251609301083599	0.652292267247981	0.624873440676593	0.0109	0.0164	0.0175	0.0088	0.1319	0.0073	0.0084	0.08	6e-04	0.1003	0.1468	0.0347	0.0031	0.1123	0.0215	0.0079	0.008	0.002	0.001	0.0323	0.023	0.0276	0.0722	0.0292	0.0891	9e-04
7	rs78527084	152723580	1.07	0.0508949488002241	0.88	0.251609301083599	0.62997962405543	0.606126067705173	0.0109	0.0165	0.0174	0.0088	0.1321	0.0073	0.0084	0.0801	7e-04	0.1004	0.1466	0.0347	0.0031	0.112	0.0214	0.0079	0.008	0.002	0.0012	0.0323	0.023	0.0274	0.0723	0.0291	0.089	0.001
7	rs117651709	152724663	1.07	0.0508949488002241	0.88	0.251609301083599	0.634907417709787	0.606557173197669	0.0109	0.0166	0.0174	0.0088	0.1321	0.0073	0.0084	0.0801	7e-04	0.1004	0.1466	0.0347	0.0031	0.1119	0.0214	0.0079	0.008	0.002	0.0012	0.0323	0.023	0.0275	0.0724	0.0291	0.089	0.001
7	rs7798137	152728343	1.07	0.0508949488002241	0.88	0.251609301083599	0.558990003697702	0.558173275685782	0.0109	0.0167	0.0173	0.0088	0.1323	0.0073	0.0084	0.0802	0.001	0.1004	0.1464	0.0349	0.0031	0.1114	0.0213	0.0078	0.0079	0.002	0.0014	0.0322	0.0229	0.0275	0.0724	0.029	0.089	0.0011
7	rs66547659	152729105	1.07	0.0508949488002241	0.87	0.283849475516541	0.584250441230478	0.559300449424645	0.0109	0.0167	0.0173	0.0088	0.1324	0.0073	0.0084	0.0801	0.001	0.1003	0.1463	0.0351	0.0031	0.1113	0.0213	0.0078	0.0079	0.002	0.0014	0.0322	0.0229	0.0275	0.0724	0.029	0.089	0.0011
7	rs117851430	152734812	1.07	0.0508949488002241	0.87	0.283849475516541	0.552756597823394	0.487238126529828	0.0109	0.0172	0.0173	0.0087	0.133	0.0072	0.0084	0.0798	0.001	0.1005	0.1459	0.0353	0.0031	0.1113	0.0213	0.0076	0.0077	0.0021	0.0014	0.0323	0.0228	0.0271	0.0724	0.0291	0.0889	0.0012
7	rs7781308	152737485	1.07	0.0508949488002241	0.87	0.283849475516541	0.530291001741945	0.47178269885563	0.0109	0.0174	0.0173	0.0086	0.1332	0.0071	0.0084	0.0797	0.001	0.1006	0.1458	0.0353	0.0031	0.1115	0.0212	0.0076	0.0077	0.0021	0.0014	0.0323	0.0228	0.027	0.0725	0.0291	0.0888	0.0012
7	rs6967855	152737578	1.07	0.0508949488002241	0.87	0.283849475516541	0.527182336559961	0.474349628098756	0.0109	0.0174	0.0173	0.0086	0.1332	0.0071	0.0084	0.0797	0.001	0.1006	0.1458	0.0353	0.0031	0.1115	0.0212	0.0076	0.0077	0.0021	0.0014	0.0323	0.0228	0.027	0.0725	0.0291	0.0888	0.0012
7	rs10266230	152738841	1.06	0.0601162778244188	0.87	0.283849475516541	0.519512925377409	0.452046641999105	0.011	0.0175	0.0173	0.0086	0.133	0.0071	0.0083	0.0796	0.0011	0.1007	0.1458	0.0356	0.0032	0.1113	0.0211	0.0075	0.0076	0.0023	0.0014	0.0321	0.0227	0.027	0.0725	0.0291	0.0888	0.0013
7	rs77114391	152745961	1.06	0.0601162778244188	0.87	0.283849475516541	0.551897117313107	0.429635355396446	0.0112	0.0177	0.0174	0.0086	0.132	0.0072	0.0083	0.0793	0.0011	0.1007	0.1458	0.0363	0.0033	0.111	0.0212	0.0074	0.0073	0.0022	0.0014	0.0319	0.0226	0.027	0.0733	0.0293	0.0887	0.0013
7	rs7790868	152746240	1.06	0.0601162778244188	0.87	0.283849475516541	0.547543313696034	0.4233259481498	0.0112	0.0177	0.0174	0.0086	0.132	0.0072	0.0083	0.0793	0.0011	0.1007	0.1458	0.0363	0.0033	0.111	0.0212	0.0074	0.0073	0.0022	0.0014	0.0319	0.0226	0.027	0.0733	0.0293	0.0887	0.0013
7	rs76966943	152749146	1.06	0.0601162778244188	0.87	0.283849475516541	0.553351991275538	0.425294936081538	0.0112	0.0177	0.0174	0.0086	0.132	0.0072	0.0083	0.0792	0.0011	0.1007	0.1458	0.0364	0.0033	0.1109	0.0212	0.0074	0.0073	0.0022	0.0015	0.0319	0.0227	0.027	0.0733	0.0293	0.0887	0.0013
7	rs1474498	152752212	1.06	0.0601162778244188	0.87	0.283849475516541	0.555206253420399	0.42779251752812	0.0112	0.0177	0.0174	0.0086	0.132	0.0072	0.0083	0.0792	0.0011	0.1007	0.1458	0.0364	0.0033	0.1109	0.0213	0.0074	0.0073	0.0022	0.0015	0.0319	0.0227	0.027	0.0733	0.0293	0.0887	0.0013
7	rs73168293	152757114	1.06	0.0601162778244188	0.87	0.283849475516541	0.54484686117325	0.428976954637315	0.0112	0.0177	0.0174	0.0086	0.132	0.0072	0.0083	0.0792	0.0011	0.1006	0.1457	0.0364	0.0033	0.1109	0.0212	0.0074	0.0072	0.0023	0.0015	0.032	0.0227	0.027	0.0733	0.0294	0.0888	0.0013
7	rs61325611	152757590	1.06	0.0601162778244188	0.87	0.283849475516541	0.542484423053521	0.428450429452184	0.0112	0.0177	0.0174	0.0086	0.132	0.0072	0.0083	0.0792	0.0011	0.1006	0.1457	0.0364	0.0033	0.1109	0.0212	0.0074	0.0072	0.0023	0.0015	0.032	0.0227	0.027	0.0733	0.0294	0.0888	0.0013
7	rs631720	152761257	1.06	0.0601162778244188	0.87	0.283849475516541	0.54091215753495	0.424375768382391	0.0112	0.0177	0.0174	0.0086	0.132	0.0072	0.0083	0.0791	0.0011	0.1006	0.1457	0.0364	0.0033	0.1109	0.0212	0.0074	0.0072	0.0023	0.0015	0.0319	0.0227	0.027	0.0733	0.0294	0.0888	0.0013
7	rs80001180	152763171	1.06	0.0601162778244188	0.87	0.283849475516541	0.541763533767432	0.432007840536817	0.0112	0.0177	0.0174	0.0086	0.132	0.0072	0.0083	0.0791	0.0011	0.1006	0.1457	0.0364	0.0033	0.1109	0.0212	0.0074	0.0073	0.0023	0.0015	0.0319	0.0227	0.027	0.0734	0.0294	0.0888	0.0013
7	rs672960	152770197	1.06	0.0601162778244188	0.87	0.283849475516541	0.55163278835768	0.43583752910305	0.0112	0.0177	0.0174	0.0086	0.1321	0.0072	0.0082	0.0791	0.0011	0.1007	0.1456	0.0364	0.0033	0.1108	0.0212	0.0074	0.0073	0.0023	0.0015	0.0319	0.0227	0.0269	0.0735	0.0293	0.0889	0.0013
7	rs7790428	152770512	1.06	0.0601162778244188	0.88	0.251609301083599	0.564387643292784	0.438219116042569	0.0112	0.0177	0.0174	0.0086	0.1322	0.0072	0.0082	0.0791	0.0011	0.1007	0.1456	0.0364	0.0033	0.1108	0.0213	0.0074	0.0073	0.0022	0.0015	0.0319	0.0226	0.0269	0.0735	0.0293	0.089	0.0013
7	rs6948866	152773224	1.06	0.0601162778244188	0.87	0.283849475516541	0.575457861970201	0.463834905424279	0.0113	0.0177	0.0174	0.0086	0.1323	0.0072	0.0082	0.0791	0.0011	0.1006	0.1456	0.0364	0.0033	0.1108	0.0213	0.0074	0.0072	0.0023	0.0015	0.0318	0.0226	0.0269	0.0735	0.0293	0.089	0.0013
7	rs10487558	152775944	1.06	0.0601162778244188	0.86	0.318862054747229	0.617876299517081	0.457662907987142	0.0114	0.0177	0.0174	0.0086	0.1324	0.0072	0.0082	0.079	0.0011	0.1006	0.1456	0.0364	0.0033	0.1108	0.0212	0.0073	0.0072	0.0023	0.0015	0.0318	0.0226	0.0269	0.0736	0.0292	0.0891	0.0012
7	rs11771740	152775956	1.05	0.0706003084525404	0.86	0.318862054747229	0.620316269095395	0.455521224883855	0.0114	0.0177	0.0175	0.0086	0.1324	0.0071	0.0082	0.0791	0.0011	0.1006	0.1456	0.0365	0.0033	0.1108	0.0212	0.0073	0.0072	0.0022	0.0015	0.0318	0.0226	0.0269	0.0735	0.0292	0.0891	0.0012
7	rs73168300	152777279	1.05	0.0706003084525404	0.86	0.318862054747229	0.646521007837271	0.459270901946827	0.0114	0.0177	0.0175	0.0086	0.1324	0.0071	0.0082	0.079	0.0011	0.1006	0.1455	0.0364	0.0033	0.1108	0.0212	0.0073	0.0072	0.0022	0.0015	0.0318	0.0226	0.0269	0.0736	0.0292	0.0891	0.0012
7	rs35267696	152782656	1.04	0.0824519171540817	0.86	0.318862054747229	0.648655797585299	0.304313344114709	0.0118	0.018	0.0174	0.0085	0.1325	0.0067	0.0076	0.0782	0.001	0.1007	0.1448	0.037	0.0031	0.1122	0.021	0.0066	0.0067	0.0022	0.0016	0.0317	0.0223	0.0276	0.074	0.0288	0.0902	0.0012
7	rs16769	152783167	1.04	0.0824519171540817	0.86	0.318862054747229	0.58771676267086	0.279435143471736	0.012	0.0181	0.0175	0.0083	0.1321	0.0066	0.0075	0.0777	0.001	0.1008	0.1444	0.0372	0.0031	0.1126	0.021	0.0065	0.0066	0.0022	0.0016	0.0315	0.022	0.0279	0.0745	0.0287	0.0908	0.0012
7	rs73170704	152783829	1.02	0.110678017971113	0.86	0.318862054747229	0.455692977506812	0.272595519357223	0.0124	0.0183	0.0174	0.0076	0.1338	0.0063	0.007	0.0776	0.001	0.1002	0.1432	0.0379	0.0031	0.1125	0.0209	0.0061	0.0062	0.0022	0.0017	0.0313	0.0211	0.0285	0.0756	0.0279	0.092	0.0013
7	rs2735614	152783962	1.02	0.110678017971113	0.86	0.318862054747229	0.366478284258442	0.254088928301906	0.0125	0.0183	0.0174	0.0074	0.1342	0.0063	0.0069	0.0776	0.001	0.1002	0.143	0.0379	0.0031	0.1123	0.0209	0.006	0.0061	0.0022	0.0017	0.0314	0.021	0.0287	0.0758	0.0278	0.0923	0.0013
7	rs7779529	152784233	1.01	0.127260826833158	0.86	0.318862054747229	0.384979921410441	0.288439191833232	0.0128	0.0184	0.0172	0.0069	0.1353	0.006	0.0065	0.0765	0.001	0.1004	0.1424	0.0399	0.0031	0.1123	0.0209	0.0057	0.0059	0.0023	0.0017	0.0313	0.0204	0.0289	0.0759	0.0272	0.0933	0.0013
7	rs74760751	152784996	0.99	0.165875049708709	0.86	0.318862054747229	0.554146318014686	0.427529428911454	0.0137	0.0182	0.0174	0.0054	0.1402	0.0051	0.005	0.0732	0.001	0.1018	0.1412	0.045	0.003	0.1117	0.0201	0.0042	0.0047	0.0024	0.0017	0.0308	0.0189	0.0288	0.0756	0.0271	0.0961	0.0013
7	rs62495139	152785229	0.99	0.165875049708709	0.86	0.318862054747229	0.589283119087358	0.455655002605928	0.0138	0.0181	0.0175	0.0049	0.1414	0.0049	0.0046	0.0725	0.001	0.1028	0.1413	0.0452	0.003	0.111	0.02	0.0038	0.0043	0.0024	0.0017	0.0308	0.0185	0.0288	0.0756	0.0272	0.0974	0.0013
7	rs9640313	152785389	0.98	0.188103243221556	0.86	0.318862054747229	0.463684176938588	0.461282974482177	0.0138	0.0183	0.0175	0.0047	0.1423	0.0048	0.0044	0.0726	9e-04	0.103	0.1409	0.0453	0.003	0.1107	0.0199	0.0036	0.0042	0.0024	0.0017	0.0309	0.0184	0.0289	0.0759	0.0268	0.0981	0.0013
7	rs682256	152791086	0.97	0.212405230483542	0.86	0.318862054747229	0.626821020413018	0.726221164223405	0.0133	0.019	0.0169	0.0035	0.1504	0.0037	0.0029	0.0709	8e-04	0.1038	0.1409	0.045	0.0031	0.1107	0.0181	0.0023	0.003	0.0023	0.0015	0.0306	0.0179	0.0286	0.0769	0.0251	0.1017	0.0013
7	rs513586	152793599	0.97	0.212405230483542	0.86	0.318862054747229	0.679094720924528	0.77661718900165	0.0133	0.0191	0.0169	0.0035	0.1508	0.0036	0.0028	0.0707	9e-04	0.1038	0.1407	0.045	0.0031	0.1107	0.018	0.0022	0.003	0.0023	0.0015	0.0304	0.0178	0.0285	0.077	0.025	0.102	0.0013
7	rs17520684	152798294	0.97	0.212405230483542	0.86	0.318862054747229	0.666281223991845	0.782701429499308	0.0132	0.0193	0.0169	0.0034	0.1517	0.0035	0.0026	0.0705	9e-04	0.104	0.1405	0.0451	0.0031	0.1108	0.0178	0.0021	0.0028	0.0023	0.0015	0.0303	0.0178	0.0285	0.0771	0.0248	0.1022	0.0013
7	rs6951874	152799577	0.97	0.212405230483542	0.86	0.318862054747229	0.624159411095776	0.793983999756385	0.0131	0.0193	0.0168	0.0034	0.1519	0.0035	0.0026	0.0701	9e-04	0.1042	0.1405	0.0452	0.0031	0.111	0.0178	0.0021	0.0028	0.0022	0.0015	0.0303	0.0179	0.0285	0.0771	0.0247	0.1024	0.0013
7	rs2710236	152801568	0.97	0.212405230483542	0.86	0.318862054747229	0.651435797915236	0.802238890773688	0.0131	0.0194	0.0168	0.0033	0.1524	0.0034	0.0025	0.07	9e-04	0.1044	0.1404	0.0453	0.0031	0.111	0.0176	0.002	0.0027	0.0022	0.0016	0.0302	0.018	0.0285	0.0772	0.0245	0.1026	0.0013
7	rs2018083	152806717	0.97	0.212405230483542	0.86	0.318862054747229	0.488375174648876	0.704130726449171	0.0131	0.0195	0.0169	0.0032	0.1529	0.0033	0.0023	0.0702	9e-04	0.1045	0.1403	0.0454	0.0031	0.1111	0.0175	0.0019	0.0026	0.0022	0.0016	0.0301	0.018	0.0284	0.0772	0.0242	0.1029	0.0013
7	rs117591096	152810585	0.97	0.212405230483542	0.85	0.356744695657816	0.48464125322047	0.674966485235794	0.0131	0.0195	0.0168	0.0032	0.1529	0.0033	0.0023	0.0701	9e-04	0.1045	0.1403	0.0454	0.0031	0.1112	0.0175	0.0019	0.0026	0.0022	0.0016	0.0301	0.018	0.0284	0.0772	0.0242	0.103	0.0013
7	rs74588648	152810992	0.97	0.212405230483542	0.85	0.356744695657816	0.485635611166843	0.677914549067783	0.0131	0.0195	0.0168	0.0032	0.1529	0.0033	0.0023	0.0701	9e-04	0.1045	0.1404	0.0454	0.0031	0.1112	0.0175	0.0019	0.0026	0.0022	0.0016	0.0301	0.018	0.0284	0.0772	0.0242	0.103	0.0013
7	rs590733	152811263	0.97	0.212405230483542	0.85	0.356744695657816	0.486942201206832	0.682046736944518	0.0131	0.0195	0.0168	0.0032	0.1529	0.0033	0.0023	0.0701	9e-04	0.1045	0.1404	0.0454	0.0031	0.1112	0.0175	0.0019	0.0025	0.0022	0.0016	0.0301	0.018	0.0284	0.0773	0.0242	0.103	0.0013
7	rs4629772	152823816	0.97	0.212405230483542	0.85	0.356744695657816	0.463380242861445	0.730267444865262	0.013	0.0195	0.0168	0.0032	0.153	0.0033	0.0023	0.07	9e-04	0.1046	0.1403	0.0454	0.0031	0.1113	0.0175	0.0019	0.0025	0.0022	0.0016	0.0301	0.018	0.0283	0.0773	0.0241	0.103	0.0012
7	rs117015700	152827155	0.97	0.212405230483542	0.85	0.356744695657816	0.410442745734989	0.655583300460394	0.0129	0.0195	0.0167	0.0032	0.1533	0.0032	0.0022	0.0697	9e-04	0.1048	0.1401	0.0455	0.0031	0.1116	0.0175	0.002	0.0025	0.0021	0.0016	0.0302	0.0181	0.0282	0.0774	0.024	0.1034	0.0012
7	rs117155629	152834466	0.97	0.212405230483542	0.85	0.356744695657816	0.404454584987348	0.61202412333014	0.0128	0.0195	0.0167	0.0032	0.1533	0.0032	0.0022	0.0696	9e-04	0.1048	0.1401	0.0455	0.0031	0.1117	0.0175	0.002	0.0025	0.0021	0.0016	0.0302	0.0182	0.0282	0.0774	0.0239	0.1034	0.0012
7	rs80309700	152844140	0.97	0.212405230483542	0.84	0.397589870063919	0.397946794025112	0.601388721743427	0.0128	0.0194	0.0168	0.0032	0.1534	0.0032	0.0022	0.0696	9e-04	0.1048	0.14	0.0455	0.0031	0.1117	0.0175	0.002	0.0025	0.0021	0.0016	0.0302	0.0182	0.0282	0.0774	0.0239	0.1035	0.0012
7	rs117762643	152850382	0.97	0.212405230483542	0.84	0.397589870063919	0.38309785204637	0.603971633025318	0.0128	0.0195	0.0168	0.0032	0.1535	0.0032	0.0022	0.0695	9e-04	0.1048	0.14	0.0455	0.0031	0.1118	0.0175	0.002	0.0025	0.0021	0.0016	0.0302	0.0182	0.0281	0.0773	0.0239	0.1035	0.0012
7	rs117561256	152851504	0.97	0.212405230483542	0.84	0.397589870063919	0.379953113434489	0.592512291966854	0.0128	0.0194	0.0168	0.0032	0.1536	0.0032	0.0022	0.0694	9e-04	0.1049	0.1408	0.0456	0.0031	0.1118	0.0176	0.002	0.0025	0.0021	0.0016	0.0302	0.0182	0.0282	0.0773	0.0239	0.1025	0.0012
7	rs34281859	152851548	0.97	0.212405230483542	0.84	0.397589870063919	0.379512799671369	0.591797827938016	0.0128	0.0194	0.0168	0.0032	0.1536	0.0032	0.0022	0.0694	9e-04	0.1049	0.1408	0.0456	0.0031	0.1118	0.0176	0.002	0.0025	0.0021	0.0016	0.0302	0.0182	0.0282	0.0773	0.0239	0.1025	0.0012
7	rs11762128	152855440	0.97	0.212405230483542	0.84	0.397589870063919	0.370489248739692	0.594656921443003	0.0127	0.0194	0.0167	0.0032	0.1539	0.0032	0.0022	0.0693	9e-04	0.105	0.1406	0.0455	0.0031	0.1119	0.0178	0.002	0.0025	0.002	0.0016	0.0302	0.0181	0.0281	0.0774	0.0235	0.103	0.0012
7	rs73172623	152857200	0.97	0.212405230483542	0.84	0.397589870063919	0.348758517651106	0.530873141200449	0.0126	0.0195	0.0167	0.0032	0.1542	0.0032	0.0022	0.0691	9e-04	0.1051	0.1403	0.0455	0.003	0.112	0.0181	0.002	0.0024	0.002	0.0016	0.0303	0.0179	0.0281	0.0775	0.023	0.1036	0.0012
7	rs34032627	152857587	0.97	0.212405230483542	0.84	0.397589870063919	0.346916804896073	0.539237046603799	0.0126	0.0195	0.0167	0.0032	0.1543	0.0031	0.0022	0.0691	8e-04	0.1052	0.1402	0.0455	0.003	0.112	0.0182	0.002	0.0024	0.0019	0.0016	0.0303	0.0179	0.0281	0.0774	0.0229	0.1037	0.0012
7	rs73172625	152860288	0.97	0.212405230483542	0.84	0.397589870063919	0.349338381707078	0.558032418122492	0.0126	0.0196	0.0166	0.0032	0.1546	0.0031	0.0021	0.069	8e-04	0.1053	0.1402	0.0455	0.003	0.112	0.0181	0.0019	0.0024	0.0019	0.0015	0.0303	0.0179	0.0282	0.0773	0.0228	0.104	0.0012
7	rs73481210	152860501	0.97	0.212405230483542	0.84	0.397589870063919	0.350077109568146	0.56169753901038	0.0126	0.0196	0.0166	0.0032	0.1546	0.0031	0.0021	0.0689	8e-04	0.1053	0.1402	0.0455	0.003	0.112	0.0181	0.002	0.0024	0.0019	0.0015	0.0303	0.0178	0.0282	0.0773	0.0228	0.104	0.0012
7	rs117637207	152868222	0.97	0.212405230483542	0.85	0.356744695657816	0.380173367565769	0.608569959893126	0.0125	0.0196	0.0166	0.0032	0.1547	0.0031	0.0021	0.0688	8e-04	0.1054	0.1402	0.0455	0.003	0.1121	0.018	0.0019	0.0024	0.0019	0.0015	0.0304	0.0178	0.0282	0.0772	0.0227	0.1041	0.0012
7	rs72617372	152872234	0.97	0.212405230483542	0.84	0.397589870063919	0.473891368507009	0.571735851294879	0.0126	0.0198	0.0166	0.0034	0.1554	0.003	0.002	0.0682	6e-04	0.1059	0.1402	0.0457	0.003	0.1121	0.0178	0.0019	0.0024	0.002	0.0012	0.0308	0.0172	0.0282	0.0767	0.0225	0.1045	0.0011
7	rs10952394	152874387	0.97	0.212405230483542	0.84	0.397589870063919	0.43406895052908	0.488055122055751	0.0127	0.0198	0.0166	0.0035	0.1555	0.003	0.002	0.0681	6e-04	0.106	0.1401	0.0458	0.003	0.1121	0.0177	0.0019	0.0024	0.002	0.0012	0.0309	0.0171	0.0283	0.0766	0.0225	0.1046	0.0011
7	rs4285401	152878333	0.97	0.212405230483542	0.84	0.397589870063919	0.421100367911728	0.425426289504591	0.0127	0.0198	0.0167	0.0035	0.1557	0.003	0.002	0.0679	6e-04	0.1061	0.14	0.0457	0.0031	0.1119	0.0177	0.0019	0.0024	0.002	0.0011	0.031	0.017	0.0282	0.0766	0.0224	0.1049	0.0012
7	rs76576980	152879483	0.97	0.212405230483542	0.84	0.397589870063919	0.423829670095054	0.434383823819548	0.0127	0.0198	0.0167	0.0035	0.1557	0.003	0.002	0.0679	6e-04	0.1061	0.1399	0.0457	0.0031	0.1119	0.0177	0.0019	0.0024	0.002	0.0012	0.031	0.017	0.0282	0.0766	0.0224	0.1049	0.0012
7	rs113038255	152893528	0.97	0.212405230483542	0.84	0.397589870063919	0.396314081408851	0.406755047102918	0.0127	0.0199	0.0172	0.0037	0.1558	0.0031	0.0021	0.0674	6e-04	0.106	0.1393	0.0456	0.0031	0.1121	0.0178	0.0021	0.0026	0.0021	0.0012	0.0311	0.017	0.0283	0.0762	0.0223	0.1048	0.0012
7	rs75955068	152896025	0.97	0.212405230483542	0.84	0.397589870063919	0.39637032556742	0.402867116363257	0.0127	0.0199	0.0172	0.0037	0.1558	0.0031	0.0021	0.0674	6e-04	0.106	0.1392	0.0455	0.0031	0.1121	0.0178	0.0021	0.0026	0.0021	0.0012	0.0311	0.017	0.0283	0.0762	0.0223	0.1048	0.0012
7	rs6464317	152898692	0.97	0.212405230483542	0.84	0.397589870063919	0.394853144909075	0.380267312347481	0.0127	0.02	0.0172	0.0038	0.1558	0.0031	0.0021	0.0673	6e-04	0.106	0.1392	0.0455	0.0031	0.1121	0.0178	0.0021	0.0026	0.0021	0.0012	0.0311	0.017	0.0283	0.0761	0.0223	0.1047	0.0012
7	rs7808551	152913391	0.97	0.212405230483542	0.85	0.356744695657816	0.386200221381087	0.34743829781833	0.0127	0.0203	0.0175	0.0039	0.1563	0.0032	0.0021	0.0671	6e-04	0.1059	0.1387	0.0452	0.0032	0.1117	0.0178	0.0022	0.0027	0.0022	0.0012	0.0313	0.0171	0.0283	0.0758	0.0223	0.1046	0.0013
7	rs4609124	152914647	0.97	0.212405230483542	0.85	0.356744695657816	0.350024316589346	0.302285309496075	0.0128	0.0204	0.0177	0.004	0.1564	0.0033	0.0024	0.0669	6e-04	0.1058	0.1384	0.0451	0.0032	0.1116	0.0178	0.0022	0.0028	0.0022	0.0012	0.0312	0.017	0.0284	0.0757	0.0222	0.1044	0.0013
7	rs1124151	152916672	0.97	0.212405230483542	0.85	0.356744695657816	0.34923291489372	0.276762643611842	0.0127	0.0207	0.0179	0.0042	0.1568	0.0033	0.0024	0.0666	6e-04	0.1054	0.1381	0.0449	0.0032	0.1116	0.0178	0.0023	0.0029	0.0022	0.0012	0.0313	0.017	0.0286	0.0756	0.0222	0.1041	0.0013
7	rs6975033	152918558	0.97	0.212405230483542	0.85	0.356744695657816	0.321108269291232	0.268103259406662	0.0128	0.0209	0.018	0.0043	0.1571	0.0034	0.0024	0.0664	6e-04	0.1052	0.1378	0.0448	0.0033	0.1115	0.0177	0.0024	0.003	0.0022	0.0012	0.0315	0.017	0.0288	0.0755	0.0222	0.104	0.0013
7	rs6958122	152922248	0.97	0.212405230483542	0.85	0.356744695657816	0.318790783099214	0.26021255155635	0.0128	0.0209	0.018	0.0043	0.1571	0.0034	0.0024	0.0664	6e-04	0.1052	0.1378	0.0447	0.0033	0.1115	0.0177	0.0024	0.003	0.0022	0.0012	0.0315	0.017	0.0288	0.0755	0.0222	0.104	0.0013
7	rs11763941	152948796	0.96	0.238871757466757	0.85	0.356744695657816	0.334320767205999	0.269598107849824	0.0129	0.0209	0.0181	0.0043	0.1574	0.0035	0.0025	0.0663	6e-04	0.1053	0.1376	0.0449	0.0033	0.1104	0.0178	0.0026	0.003	0.0022	0.0012	0.0316	0.017	0.0289	0.0754	0.0225	0.1039	0.0013
7	rs76363184	152957313	0.96	0.238871757466757	0.86	0.318862054747229	0.36631614823924	0.271326131684675	0.0129	0.021	0.0181	0.0043	0.1576	0.0035	0.0025	0.0662	6e-04	0.1053	0.1376	0.0448	0.0033	0.1101	0.0178	0.0026	0.0031	0.0022	0.0012	0.0317	0.017	0.0289	0.0753	0.0225	0.1038	0.0013
7	rs62495592	152957468	0.96	0.238871757466757	0.86	0.318862054747229	0.365937973581235	0.271672146516398	0.0129	0.021	0.0181	0.0043	0.1576	0.0035	0.0025	0.0662	6e-04	0.1053	0.1376	0.0448	0.0033	0.1101	0.0178	0.0026	0.0031	0.0022	0.0012	0.0317	0.017	0.0289	0.0753	0.0225	0.1038	0.0013
7	rs10251987	152960402	0.97	0.212405230483542	0.87	0.283849475516541	0.263147189239237	0.157597423766489	0.013	0.0211	0.018	0.0045	0.1577	0.0039	0.0029	0.0657	7e-04	0.1049	0.1379	0.0444	0.0033	0.1098	0.0175	0.0028	0.0035	0.0021	0.0013	0.0322	0.0169	0.0291	0.0747	0.0223	0.1037	0.0013
7	rs1524983	152962947	0.97	0.212405230483542	0.87	0.283849475516541	0.10131021815133	0.0754615745563616	0.013	0.0208	0.0179	0.0049	0.1591	0.0047	0.0038	0.0646	8e-04	0.1033	0.1389	0.0429	0.0035	0.1084	0.0173	0.0033	0.0042	0.0019	0.0015	0.0333	0.0167	0.0296	0.0725	0.0216	0.105	0.0014
7	rs71543524	152965768	0.97	0.212405230483542	0.87	0.283849475516541	0.0886039592612383	0.0554705311692751	0.013	0.0208	0.0179	0.005	0.159	0.0049	0.004	0.0644	9e-04	0.1028	0.1391	0.0423	0.0036	0.1081	0.0172	0.0035	0.0043	0.0019	0.0017	0.0337	0.0165	0.0296	0.0719	0.0215	0.106	0.0014
7	rs4524698	152978572	0.97	0.212405230483542	0.87	0.283849475516541	0.0833826864308406	0.0585668296669022	0.013	0.0208	0.0179	0.005	0.159	0.0049	0.0041	0.0644	9e-04	0.1027	0.1391	0.0421	0.0036	0.1081	0.0171	0.0035	0.0043	0.0019	0.0017	0.0338	0.0164	0.0297	0.0719	0.0215	0.1061	0.0014
7	rs77052769	152982114	0.97	0.212405230483542	0.87	0.283849475516541	0.0809488636178407	0.0570096677885933	0.013	0.0208	0.0179	0.005	0.159	0.0049	0.0041	0.0643	9e-04	0.1027	0.1391	0.042	0.0036	0.108	0.0171	0.0036	0.0043	0.0019	0.0017	0.0338	0.0164	0.0297	0.0718	0.0216	0.1061	0.0014
7	rs118052517	152984354	0.97	0.212405230483542	0.87	0.283849475516541	0.0796265519421112	0.0588934940657599	0.013	0.0208	0.0179	0.005	0.159	0.0049	0.0041	0.0643	9e-04	0.1027	0.1392	0.0419	0.0036	0.108	0.0171	0.0036	0.0043	0.0018	0.0017	0.0338	0.0164	0.0297	0.0718	0.0216	0.1062	0.0014
7	rs6972839	152988232	0.97	0.212405230483542	0.87	0.283849475516541	0.0628273348570122	0.0501665127270502	0.013	0.0208	0.0179	0.0052	0.1588	0.0051	0.0043	0.064	0.001	0.1026	0.1394	0.0416	0.0037	0.1077	0.0171	0.0037	0.0044	0.0018	0.0018	0.0342	0.0163	0.0297	0.0714	0.0217	0.1062	0.0014
7	rs1735087	152991751	0.97	0.212405230483542	0.87	0.283849475516541	0.0659140813009954	0.0201633807425613	0.0129	0.0208	0.0176	0.0052	0.1602	0.0052	0.0046	0.0642	0.0011	0.1017	0.1399	0.0414	0.0037	0.1069	0.0153	0.0041	0.0045	0.0017	0.0019	0.0353	0.0162	0.0298	0.0712	0.0212	0.1069	0.0015
7	rs74629838	152992655	0.97	0.212405230483542	0.87	0.283849475516541	0.0615933928254551	0.0168252886230051	0.0129	0.0208	0.0175	0.0052	0.1601	0.0054	0.0047	0.0642	0.0012	0.1017	0.1399	0.0413	0.0037	0.1069	0.0153	0.0041	0.0046	0.0019	0.0019	0.0355	0.0161	0.0298	0.0711	0.0211	0.1067	0.0015
7	rs60969939	152994677	0.97	0.212405230483542	0.87	0.283849475516541	0.0573380274017898	0.0191739824496588	0.0129	0.0207	0.0173	0.0052	0.1599	0.0056	0.0047	0.0641	0.0013	0.1015	0.14	0.0412	0.0037	0.1068	0.0152	0.0042	0.0046	0.002	0.002	0.0357	0.0161	0.0297	0.071	0.021	0.1067	0.0016
7	rs1722929	152995526	0.97	0.212405230483542	0.87	0.283849475516541	0.0570328123265688	0.01948795674029	0.013	0.0207	0.0173	0.0052	0.1599	0.0056	0.0047	0.0642	0.0014	0.1015	0.14	0.0412	0.0037	0.1068	0.0152	0.0042	0.0046	0.002	0.002	0.0358	0.0161	0.0297	0.0709	0.0209	0.1068	0.0016
7	rs16884836	152996101	0.97	0.212405230483542	0.87	0.283849475516541	0.062274811946665	0.0171939261747321	0.013	0.0207	0.017	0.0053	0.1594	0.0058	0.0048	0.0643	0.0014	0.1015	0.1401	0.0411	0.0037	0.1066	0.0152	0.0043	0.0046	0.002	0.0022	0.0361	0.0161	0.0298	0.0708	0.0208	0.1068	0.0016
7	rs1735093	152997887	0.97	0.212405230483542	0.87	0.283849475516541	0.143935501430292	0.0140857206986194	0.0128	0.0201	0.0167	0.0061	0.156	0.0066	0.0058	0.0636	0.0017	0.1021	0.1419	0.0402	0.0041	0.1062	0.0151	0.0047	0.0045	0.002	0.0026	0.0374	0.016	0.0287	0.0703	0.02	0.1079	0.0017
7	rs17174016	152998805	0.97	0.212405230483542	0.87	0.283849475516541	0.245900860113995	0.0324538657468023	0.0124	0.0198	0.0165	0.0064	0.155	0.0069	0.0063	0.0628	0.0017	0.1022	0.1426	0.0399	0.0042	0.1065	0.0148	0.0047	0.0046	0.0019	0.0028	0.038	0.0155	0.0287	0.0696	0.0197	0.1094	0.0017
7	rs7794444	152999012	0.97	0.212405230483542	0.89	0.222038712392691	0.246382243003693	0.0252902034751081	0.0124	0.0198	0.0165	0.0064	0.155	0.0069	0.0063	0.0628	0.0017	0.1022	0.1427	0.0398	0.0042	0.1065	0.0147	0.0048	0.0046	0.0019	0.0029	0.0381	0.0155	0.0287	0.0697	0.0196	0.1096	0.0017
7	rs61263215	153000912	0.96	0.238871757466757	0.89	0.222038712392691	0.261289842818873	0.0278493563335276	0.0122	0.0198	0.0164	0.0064	0.1548	0.0069	0.0065	0.0627	0.0017	0.1023	0.1429	0.0396	0.0043	0.1066	0.0147	0.0048	0.0046	0.0019	0.0029	0.0383	0.0155	0.0288	0.0696	0.0193	0.11	0.0016
7	rs77909309	153005552	0.96	0.238871757466757	0.89	0.222038712392691	0.255492660766615	0.0353723027871356	0.0122	0.0198	0.0164	0.0065	0.1548	0.0069	0.0065	0.0626	0.0017	0.1023	0.1429	0.0395	0.0043	0.1067	0.0146	0.0049	0.0046	0.0019	0.0029	0.0382	0.0155	0.0288	0.0696	0.0192	0.1101	0.0016
7	rs401246	153005933	0.96	0.238871757466757	0.9	0.195029827813683	0.253576020114485	0.0337707680328617	0.0122	0.0198	0.0164	0.0065	0.1548	0.0069	0.0065	0.0626	0.0017	0.1022	0.143	0.0395	0.0043	0.1067	0.0146	0.0049	0.0046	0.0019	0.003	0.0382	0.0155	0.0288	0.0696	0.0192	0.1101	0.0016
7	rs7341501	153006925	0.96	0.238871757466757	0.9	0.195029827813683	0.254065573230013	0.032906986185002	0.0122	0.0198	0.0164	0.0065	0.1548	0.0069	0.0065	0.0626	0.0017	0.1023	0.143	0.0395	0.0043	0.1067	0.0146	0.0049	0.0046	0.0019	0.003	0.0382	0.0155	0.0287	0.0696	0.0192	0.1102	0.0016
7	rs35033170	153017225	0.96	0.238871757466757	0.9	0.195029827813683	0.241418465714554	0.0324036979654317	0.0122	0.0197	0.0164	0.0064	0.1548	0.0069	0.0065	0.0626	0.0017	0.1024	0.1429	0.0395	0.0043	0.1068	0.0146	0.0049	0.0046	0.0019	0.003	0.0382	0.0156	0.0287	0.0696	0.0191	0.1102	0.0016
7	rs1978980	153018026	0.96	0.238871757466757	0.9	0.195029827813683	0.240769475353711	0.0293157949813175	0.0122	0.0198	0.0164	0.0064	0.1548	0.0069	0.0065	0.0626	0.0017	0.1024	0.1429	0.0395	0.0043	0.1068	0.0146	0.0049	0.0046	0.0019	0.003	0.0382	0.0156	0.0287	0.0696	0.0191	0.1101	0.0016
7	rs73154478	153018161	0.96	0.238871757466757	0.9	0.195029827813683	0.240380543327388	0.0288389034516095	0.0122	0.0198	0.0164	0.0064	0.1548	0.0069	0.0065	0.0626	0.0017	0.1024	0.1428	0.0395	0.0043	0.1068	0.0147	0.0049	0.0046	0.0019	0.003	0.0382	0.0156	0.0287	0.0696	0.0191	0.1101	0.0016
7	rs78698159	153021606	0.96	0.238871757466757	0.9	0.195029827813683	0.242155151974839	0.0280834937104366	0.0122	0.0197	0.0163	0.0064	0.1547	0.007	0.0065	0.0626	0.0017	0.1025	0.1428	0.0394	0.0043	0.1069	0.0146	0.0049	0.0046	0.0019	0.003	0.0382	0.0157	0.0287	0.0695	0.019	0.1101	0.0016
7	rs112671868	153022060	0.96	0.238871757466757	0.9	0.195029827813683	0.242241902234397	0.0282714654507171	0.0122	0.0197	0.0163	0.0064	0.1547	0.007	0.0065	0.0626	0.0017	0.1025	0.1428	0.0394	0.0043	0.1069	0.0146	0.0049	0.0046	0.0019	0.003	0.0383	0.0157	0.0287	0.0696	0.019	0.1101	0.0016
7	rs422283	153022374	0.96	0.238871757466757	0.9	0.195029827813683	0.242111783262116	0.0283656717039014	0.0122	0.0197	0.0163	0.0064	0.1547	0.007	0.0065	0.0625	0.0017	0.1025	0.1428	0.0394	0.0043	0.1069	0.0146	0.0049	0.0046	0.0019	0.003	0.0383	0.0157	0.0287	0.0696	0.019	0.1101	0.0016
7	rs12532507	153023782	0.96	0.238871757466757	0.9	0.195029827813683	0.260115718299946	0.0341808106081697	0.0123	0.0197	0.0161	0.0065	0.1547	0.007	0.0066	0.0626	0.0017	0.1025	0.1429	0.0394	0.0045	0.1068	0.0145	0.005	0.0046	0.0019	0.003	0.0382	0.0158	0.0287	0.0696	0.0189	0.1101	0.0016
7	rs383389	153027485	0.96	0.238871757466757	0.9	0.195029827813683	0.314032565491647	0.055789691174824	0.0123	0.0193	0.0163	0.0067	0.156	0.0071	0.0069	0.0619	0.0017	0.1028	0.1432	0.0392	0.0047	0.1066	0.0141	0.0051	0.0047	0.002	0.0021	0.0379	0.016	0.0289	0.0687	0.0185	0.1106	0.0017
7	rs73154485	153028048	0.96	0.238871757466757	0.9	0.195029827813683	0.300958864231046	0.0636151556926606	0.0123	0.0193	0.0163	0.0067	0.1559	0.0071	0.0069	0.0617	0.0017	0.1028	0.1431	0.0391	0.0047	0.1065	0.0141	0.0053	0.0047	0.002	0.0021	0.038	0.0161	0.0289	0.0686	0.0184	0.1107	0.0017
7	rs34363941	153029648	0.96	0.238871757466757	0.9	0.195029827813683	0.313833044987184	0.0657248103554175	0.0124	0.0192	0.0163	0.0068	0.156	0.0072	0.007	0.0614	0.0017	0.1026	0.143	0.039	0.0048	0.1064	0.0143	0.0053	0.0047	0.002	0.0021	0.0383	0.016	0.0288	0.0686	0.0183	0.1109	0.0018
7	rs926107	153030813	0.96	0.238871757466757	0.9	0.195029827813683	0.311841512322641	0.0673778871803272	0.0124	0.0192	0.0164	0.0068	0.1559	0.0072	0.0071	0.0613	0.0017	0.1024	0.1428	0.0389	0.0049	0.1066	0.0144	0.0054	0.0047	0.002	0.0021	0.0384	0.0159	0.0287	0.0686	0.0183	0.111	0.0018
7	rs75364983	153033136	0.96	0.238871757466757	0.93	0.128223312274834	0.31818767007265	0.139695333273199	0.0124	0.0189	0.0167	0.0071	0.1566	0.0078	0.008	0.0591	0.0016	0.1012	0.1413	0.0383	0.0048	0.1062	0.0152	0.0059	0.0053	0.0021	0.0021	0.0395	0.017	0.0294	0.0683	0.0176	0.1103	0.002
7	rs117893459	153034179	0.96	0.238871757466757	0.93	0.128223312274834	0.303011322263841	0.170382409101083	0.0125	0.0188	0.0168	0.0071	0.1568	0.0081	0.0083	0.0585	0.0016	0.1009	0.1409	0.038	0.0048	0.1062	0.0155	0.006	0.0055	0.0021	0.0021	0.0398	0.0174	0.0292	0.0683	0.0174	0.1102	0.002
7	rs77141632	153034700	0.96	0.238871757466757	0.93	0.128223312274834	0.305316884423813	0.17018459656638	0.0125	0.0188	0.0168	0.0071	0.1568	0.0081	0.0083	0.0585	0.0016	0.1009	0.1409	0.038	0.0048	0.1062	0.0155	0.0061	0.0055	0.0021	0.0021	0.0398	0.0174	0.0293	0.0683	0.0174	0.1102	0.0021
7	rs2872000	153034805	0.96	0.238871757466757	0.93	0.128223312274834	0.30526773358922	0.17018459656638	0.0125	0.0188	0.0168	0.0071	0.1568	0.0081	0.0083	0.0585	0.0016	0.1009	0.1409	0.038	0.0048	0.1062	0.0155	0.0061	0.0055	0.0021	0.0021	0.0398	0.0174	0.0293	0.0683	0.0174	0.1102	0.0021
7	rs12667691	153039060	0.96	0.238871757466757	0.93	0.128223312274834	0.308817289558551	0.166441458887485	0.0125	0.0188	0.0168	0.0071	0.1569	0.008	0.0083	0.0585	0.0016	0.1008	0.141	0.0379	0.0048	0.1062	0.0155	0.006	0.0055	0.0021	0.0021	0.0398	0.0174	0.0292	0.0683	0.0174	0.1101	0.0021
7	rs73488936	153041380	0.96	0.238871757466757	0.93	0.128223312274834	0.38764491500247	0.175053977552171	0.0123	0.0187	0.0168	0.0072	0.1574	0.008	0.0085	0.0588	0.0016	0.1005	0.1411	0.0377	0.0047	0.1059	0.0155	0.006	0.0054	0.0021	0.0022	0.0401	0.0175	0.029	0.0683	0.0173	0.1104	0.0021
7	rs13231272	153042427	0.96	0.238871757466757	0.93	0.128223312274834	0.443595894658899	0.173060705414726	0.0122	0.0187	0.0169	0.0073	0.1577	0.0079	0.0086	0.0592	0.0015	0.1004	0.1411	0.0375	0.0046	0.1055	0.0156	0.006	0.0053	0.0021	0.0022	0.0401	0.0177	0.0288	0.0685	0.0173	0.1104	0.0021
7	rs6975238	153043827	0.96	0.238871757466757	0.94	0.110289943288055	0.504651725316656	0.170085720381327	0.0123	0.0183	0.017	0.0074	0.1579	0.0078	0.0088	0.0604	0.0015	0.1004	0.1411	0.0374	0.0043	0.106	0.0158	0.006	0.0052	0.002	0.0021	0.0403	0.0178	0.0284	0.0681	0.0174	0.1091	0.0021
7	rs76096503	153047879	0.96	0.238871757466757	0.94	0.110289943288055	0.53523078553173	0.169888028207059	0.0123	0.0182	0.0172	0.0075	0.1579	0.0078	0.0089	0.061	0.0015	0.1003	0.1411	0.0374	0.0042	0.1061	0.0158	0.006	0.0052	0.002	0.002	0.0404	0.0178	0.0283	0.068	0.0175	0.1085	0.0021
7	rs73154498	153051070	0.96	0.238871757466757	0.96	0.0801626552665664	0.552492075275158	0.172961250104907	0.0123	0.0182	0.0172	0.0075	0.1579	0.0078	0.0089	0.0612	0.0015	0.1004	0.141	0.0374	0.0042	0.1062	0.0158	0.0061	0.0052	0.002	0.002	0.0404	0.0178	0.0283	0.068	0.0175	0.1084	0.0022
7	rs117204793	153053278	0.95	0.267590046340022	0.96	0.0801626552665664	0.575862306508914	0.166049143259399	0.0123	0.0182	0.0172	0.0075	0.1573	0.0077	0.0089	0.0618	0.0015	0.1005	0.1412	0.0375	0.0041	0.1062	0.0157	0.006	0.0052	0.002	0.002	0.0405	0.0178	0.0283	0.0679	0.0175	0.1082	0.0022
7	rs6973549	153055846	0.95	0.267590046340022	0.96	0.0801626552665664	0.610790723350535	0.167620352585726	0.0123	0.0182	0.0172	0.0076	0.1568	0.0077	0.0089	0.0624	0.0015	0.1005	0.1411	0.0375	0.0041	0.1062	0.0157	0.0061	0.0052	0.002	0.002	0.0405	0.0178	0.0282	0.0679	0.0174	0.1081	0.0022
7	rs1822708	153057513	0.95	0.267590046340022	0.96	0.0801626552665664	0.613287226497656	0.170778274654062	0.0123	0.0182	0.0172	0.0076	0.1568	0.0077	0.0089	0.0625	0.0015	0.1005	0.1413	0.0375	0.0041	0.1063	0.0157	0.0061	0.0052	0.002	0.002	0.0406	0.0178	0.0281	0.0679	0.0173	0.108	0.0022
7	rs4726282	153064297	0.95	0.267590046340022	0.96	0.0801626552665664	0.58472564699798	0.179869976297521	0.0123	0.0181	0.0172	0.0075	0.1569	0.0077	0.0089	0.0627	0.0015	0.1005	0.1415	0.0375	0.0041	0.1065	0.0157	0.0061	0.0052	0.002	0.002	0.0405	0.0178	0.0281	0.0679	0.0173	0.1075	0.0022
7	rs35157741	153071322	0.95	0.267590046340022	0.96	0.0801626552665664	0.580996725738927	0.179869976297521	0.0124	0.018	0.0172	0.0075	0.1569	0.0077	0.0089	0.0629	0.0014	0.1008	0.1416	0.0375	0.004	0.1067	0.0158	0.0061	0.0052	0.002	0.0019	0.0405	0.0174	0.028	0.068	0.0173	0.1074	0.0022
7	rs10952411	153071478	0.95	0.267590046340022	0.96	0.0801626552665664	0.581199835396584	0.179567655713298	0.0124	0.018	0.0172	0.0075	0.1569	0.0077	0.0089	0.0629	0.0014	0.1008	0.1416	0.0375	0.004	0.1067	0.0158	0.0061	0.0052	0.002	0.0019	0.0405	0.0174	0.028	0.068	0.0173	0.1074	0.0022
7	rs1444456	153076708	0.95	0.267590046340022	0.96	0.0801626552665664	0.552690461603191	0.169492884817012	0.0124	0.018	0.0172	0.0075	0.1571	0.0077	0.0089	0.063	0.0014	0.1008	0.1416	0.0375	0.004	0.1067	0.0158	0.0061	0.0052	0.002	0.0019	0.0404	0.0174	0.028	0.068	0.0173	0.1072	0.0022
7	rs78766102	153079575	0.96	0.238871757466757	0.97	0.0677063307338505	0.559388994842804	0.168407900013418	0.0125	0.018	0.0172	0.0075	0.1571	0.0077	0.0089	0.0633	0.0014	0.1009	0.1417	0.0375	0.0039	0.1068	0.0157	0.0061	0.0052	0.002	0.0019	0.0403	0.0174	0.0279	0.068	0.0173	0.107	0.0022
7	rs10808004	153089729	0.96	0.238871757466757	0.97	0.0677063307338505	0.891241918039197	0.164678601757844	0.0137	0.0177	0.0165	0.0075	0.1566	0.0074	0.0088	0.0687	0.0012	0.1027	0.1432	0.0378	0.0027	0.1077	0.0152	0.0054	0.0053	0.0021	0.0017	0.0389	0.0176	0.0251	0.069	0.0168	0.1039	0.0022
7	rs75692465	153116976	0.95	0.267590046340022	0.97	0.0677063307338505	0.920073798220591	0.167325355761011	0.0137	0.0177	0.0164	0.0075	0.1564	0.0074	0.0087	0.0691	0.0012	0.103	0.1432	0.0377	0.0025	0.1078	0.0152	0.0054	0.0053	0.0022	0.0018	0.039	0.0176	0.025	0.069	0.0168	0.1036	0.0022
7	rs112239119	153118244	0.95	0.267590046340022	0.97	0.0677063307338505	0.927882497416969	0.17018459656638	0.0137	0.0177	0.0164	0.0075	0.1564	0.0074	0.0087	0.0691	0.0012	0.103	0.1432	0.0376	0.0024	0.1079	0.0152	0.0054	0.0053	0.0022	0.0018	0.0391	0.0176	0.0249	0.069	0.0167	0.1036	0.0022
7	rs2166120	153120004	0.95	0.267590046340022	0.97	0.0677063307338505	0.947775991865242	0.179064177769424	0.0137	0.0177	0.0164	0.0075	0.1565	0.0074	0.0087	0.0691	0.0012	0.103	0.1432	0.0376	0.0024	0.1079	0.0152	0.0054	0.0053	0.0022	0.0018	0.0391	0.0176	0.0249	0.069	0.0167	0.1036	0.0023
7	rs1444458	153120067	0.95	0.267590046340022	0.97	0.0677063307338505	0.948279769141549	0.179567655713298	0.0137	0.0177	0.0164	0.0075	0.1565	0.0074	0.0087	0.0691	0.0012	0.103	0.1432	0.0376	0.0024	0.1079	0.0152	0.0054	0.0053	0.0022	0.0018	0.0391	0.0176	0.0249	0.069	0.0167	0.1036	0.0023
7	rs1822709	153121504	0.95	0.267590046340022	0.97	0.0677063307338505	0.943079419533074	0.178259627940025	0.0138	0.0177	0.0164	0.0075	0.1564	0.0074	0.0087	0.0692	0.0012	0.103	0.1432	0.0376	0.0024	0.1079	0.0152	0.0054	0.0054	0.0022	0.0018	0.0391	0.0176	0.0249	0.069	0.0167	0.1036	0.0022
7	rs7811018	153135737	0.95	0.267590046340022	0.98	0.0568119256469769	0.879491749375316	0.152525884493987	0.0139	0.0176	0.0164	0.0075	0.1563	0.0072	0.0085	0.0697	0.0012	0.1033	0.1432	0.0375	0.0023	0.1081	0.0153	0.0052	0.0054	0.0024	0.0018	0.0389	0.0177	0.0248	0.0688	0.0168	0.1037	0.0022
7	rs72617373	153142985	0.95	0.267590046340022	0.98	0.0568119256469769	0.872586780859552	0.152716186488065	0.0139	0.0176	0.0164	0.0075	0.1563	0.0072	0.0085	0.0697	0.0012	0.1033	0.1432	0.0375	0.0023	0.1081	0.0153	0.0052	0.0054	0.0024	0.0018	0.0389	0.0177	0.0247	0.0687	0.0168	0.1037	0.0022
7	rs76409567	153150087	0.95	0.267590046340022	0.98	0.0568119256469769	0.762837940282639	0.14377156807406	0.014	0.0175	0.0165	0.0073	0.1562	0.0072	0.0085	0.0699	0.0012	0.1035	0.1432	0.0373	0.0026	0.1082	0.0153	0.0052	0.0054	0.0025	0.0018	0.0388	0.0177	0.0245	0.0685	0.0169	0.1035	0.0022
7	rs78039993	153150499	0.95	0.267590046340022	0.98	0.0568119256469769	0.761766622190113	0.143864704229417	0.014	0.0175	0.0165	0.0073	0.1562	0.0072	0.0085	0.0699	0.0012	0.1035	0.1432	0.0373	0.0026	0.1082	0.0153	0.0052	0.0054	0.0025	0.0018	0.0388	0.0177	0.0245	0.0684	0.0169	0.1035	0.0022
7	rs28535085	153156776	0.95	0.267590046340022	0.98	0.0568119256469769	0.744336593350721	0.140710388880104	0.014	0.0175	0.0166	0.0073	0.1562	0.0072	0.0085	0.07	0.0012	0.1035	0.1432	0.0373	0.0026	0.1082	0.0153	0.0052	0.0053	0.0025	0.0018	0.0389	0.0177	0.0244	0.0684	0.0169	0.1035	0.0022
7	rs67038409	153164705	0.95	0.267590046340022	0.98	0.0568119256469769	0.676697437976033	0.155197818379326	0.0141	0.0175	0.0167	0.0071	0.1562	0.0072	0.0085	0.0702	0.0012	0.1036	0.1431	0.0372	0.0028	0.1082	0.0153	0.0052	0.0053	0.0025	0.0018	0.0389	0.0178	0.0243	0.0681	0.0169	0.1036	0.0023
7	rs10276403	153168722	0.95	0.267590046340022	1.03	0.0212444876357053	0.647943846011717	0.138407328021447	0.0141	0.0175	0.0167	0.007	0.1562	0.0072	0.0085	0.0703	0.0012	0.1036	0.1431	0.0372	0.0028	0.1082	0.0153	0.0052	0.0053	0.0025	0.0018	0.0389	0.0178	0.0242	0.0681	0.0169	0.1036	0.0023
7	rs112469508	153176649	0.95	0.267590046340022	1.03	0.0212444876357053	0.52899466988742	0.117800852466429	0.0141	0.0175	0.0168	0.0068	0.1561	0.0071	0.0084	0.0704	0.0012	0.1036	0.1433	0.0371	0.0028	0.1081	0.0154	0.0052	0.0053	0.0025	0.0019	0.0388	0.0179	0.0241	0.068	0.017	0.1035	0.0022
7	rs62495805	153194255	0.95	0.267590046340022	1.03	0.0212444876357053	0.392946793862167	0.0958265468292413	0.0142	0.0175	0.0169	0.0065	0.1561	0.0071	0.0082	0.0705	0.0012	0.1037	0.1435	0.0371	0.0028	0.1082	0.0155	0.0052	0.0053	0.0025	0.002	0.0388	0.0181	0.024	0.0679	0.0171	0.1033	0.0022
7	rs3111261	153196019	0.96	0.238871757466757	1.02	0.0262527243843747	0.132384365006797	0.0445160453611691	0.0145	0.0175	0.0174	0.0055	0.156	0.007	0.0077	0.0706	0.0013	0.104	0.1439	0.0368	0.0027	0.1079	0.016	0.0054	0.0052	0.0025	0.0023	0.0388	0.0188	0.0237	0.0675	0.0174	0.103	0.0021
7	rs3110886	153205413	0.95	0.267590046340022	1.02	0.0262527243843747	0.102666164576812	0.0435364726885953	0.0146	0.0179	0.0176	0.0056	0.1562	0.0069	0.0077	0.0705	0.0013	0.1042	0.1433	0.0367	0.0027	0.1076	0.0161	0.0055	0.0053	0.0026	0.0023	0.0389	0.0186	0.0235	0.0674	0.0177	0.1027	0.002
7	rs10254063	153209156	0.95	0.267590046340022	1.02	0.0262527243843747	0.0932864945304459	0.0402678246936832	0.0147	0.0179	0.0177	0.0056	0.1561	0.0069	0.0076	0.0704	0.0013	0.1043	0.1433	0.0367	0.0027	0.1077	0.0161	0.0055	0.0053	0.0027	0.0023	0.039	0.0188	0.0235	0.0672	0.0177	0.1026	0.002
7	rs12533245	153214099	0.96	0.238871757466757	1.02	0.0262527243843747	0.0934838859676665	0.0390034073936742	0.0148	0.0178	0.0177	0.0055	0.1561	0.0069	0.0076	0.0703	0.0014	0.105	0.1433	0.0366	0.0027	0.1075	0.0161	0.0054	0.0053	0.0028	0.0023	0.0385	0.0191	0.0235	0.0672	0.0176	0.1022	0.002
7	rs3110846	153215970	0.96	0.238871757466757	1.02	0.0262527243843747	0.0927695933241728	0.0393863052735187	0.0148	0.0178	0.0178	0.0055	0.156	0.0069	0.0076	0.0703	0.0014	0.1052	0.1433	0.0365	0.0027	0.1075	0.0161	0.0054	0.0053	0.0028	0.0024	0.0384	0.0191	0.0235	0.0672	0.0176	0.1022	0.002
7	rs75707818	153217769	0.96	0.238871757466757	1.02	0.0262527243843747	0.0949477789559068	0.03982596682484	0.0149	0.0178	0.0178	0.0055	0.1561	0.0069	0.0076	0.0704	0.0014	0.1051	0.1433	0.0365	0.0027	0.1074	0.0161	0.0054	0.0053	0.0028	0.0024	0.0383	0.0192	0.0235	0.0671	0.0176	0.1023	0.0021
7	rs73159317	153220525	0.96	0.238871757466757	1.02	0.0262527243843747	0.0894658226526445	0.0405450987432541	0.015	0.0178	0.0178	0.0056	0.1562	0.0069	0.0076	0.0705	0.0014	0.1051	0.1432	0.0364	0.0027	0.1073	0.016	0.0054	0.0053	0.0028	0.0024	0.0383	0.0192	0.0236	0.067	0.0176	0.1024	0.0021
7	rs71543533	153221058	0.96	0.238871757466757	1.02	0.0262527243843747	0.089058172336	0.0405450987432541	0.015	0.0177	0.0178	0.0056	0.1562	0.007	0.0076	0.0705	0.0014	0.1051	0.1432	0.0364	0.0027	0.1072	0.016	0.0054	0.0053	0.0028	0.0024	0.0383	0.0192	0.0236	0.067	0.0176	0.1024	0.002
7	rs4236453	153223477	0.96	0.238871757466757	1.01	0.0321931958856115	0.083497546002895	0.041214040100107	0.015	0.0177	0.0178	0.0056	0.1564	0.007	0.0076	0.0709	0.0014	0.1049	0.1432	0.0364	0.0027	0.1073	0.016	0.0054	0.0053	0.0028	0.0024	0.0383	0.0192	0.0236	0.067	0.0176	0.1021	0.002
7	rs12670621	153232220	0.96	0.238871757466757	1.01	0.0321931958856115	0.069894777891312	0.053760725549269	0.015	0.0177	0.0176	0.0055	0.1565	0.0071	0.0076	0.0709	0.0015	0.1044	0.1424	0.0358	0.0027	0.1071	0.0162	0.0055	0.0053	0.0028	0.0024	0.0382	0.0194	0.0238	0.0679	0.0177	0.102	0.0021
7	rs13238861	153234982	0.96	0.238871757466757	1.01	0.0321931958856115	0.0701409463693435	0.0498617447741532	0.015	0.0177	0.0176	0.0055	0.1564	0.0071	0.0077	0.0709	0.0015	0.1043	0.1423	0.0358	0.0027	0.1071	0.0162	0.0056	0.0053	0.0028	0.0024	0.0382	0.0194	0.0238	0.068	0.0177	0.1019	0.0021
7	rs76861590	153235604	0.96	0.238871757466757	1.01	0.0321931958856115	0.0712141991719791	0.0515171046324881	0.015	0.0177	0.0176	0.0055	0.1564	0.0071	0.0077	0.0709	0.0015	0.1043	0.1423	0.0358	0.0027	0.107	0.0162	0.0056	0.0053	0.0028	0.0025	0.0383	0.0194	0.0238	0.068	0.0177	0.1019	0.0021
7	rs73729096	153236698	0.96	0.238871757466757	1.01	0.0321931958856115	0.0731179706018028	0.0523225133194896	0.015	0.0177	0.0176	0.0055	0.1564	0.0071	0.0077	0.0709	0.0015	0.1043	0.1422	0.0359	0.0027	0.1069	0.0162	0.0056	0.0053	0.0029	0.0025	0.0383	0.0194	0.0238	0.068	0.0178	0.1019	0.0021
7	rs4576343	153239177	0.96	0.238871757466757	1.01	0.0321931958856115	0.075183268671831	0.0618014129755543	0.015	0.0176	0.0176	0.0055	0.1565	0.0071	0.0077	0.071	0.0015	0.1043	0.1421	0.0359	0.0027	0.1068	0.0162	0.0056	0.0053	0.0029	0.0025	0.0383	0.0194	0.0239	0.068	0.0178	0.1019	0.0021
7	rs6965921	153242571	0.96	0.238871757466757	1.01	0.0321931958856115	0.0521436837917787	0.147608008188016	0.0158	0.0167	0.017	0.0068	0.1498	0.0074	0.0077	0.0731	0.0015	0.1034	0.1386	0.0355	0.0025	0.1082	0.0167	0.0064	0.0066	0.0034	0.0028	0.0381	0.02	0.0258	0.0721	0.0174	0.0995	0.002
7	rs73729101	153242901	0.97	0.212405230483542	1.01	0.0321931958856115	0.058551505983648	0.167325355761011	0.0159	0.0166	0.0168	0.0068	0.1495	0.0073	0.0076	0.0735	0.0015	0.1032	0.1386	0.0357	0.0022	0.1083	0.0166	0.0065	0.0067	0.0035	0.0028	0.038	0.0202	0.026	0.0723	0.0174	0.0992	0.002
7	rs10227814	153246979	0.98	0.188103243221556	1.01	0.0321931958856115	0.132170252797856	0.188098317716734	0.0169	0.0153	0.0157	0.007	0.1466	0.0068	0.0066	0.0756	0.0015	0.1015	0.1383	0.0375	0.0024	0.1088	0.0165	0.0072	0.0076	0.0042	0.0027	0.0378	0.0222	0.0273	0.0734	0.0183	0.0949	0.0018
7	rs4466312	153251183	0.98	0.188103243221556	1.01	0.0321931958856115	0.135683260340486	0.196970848547838	0.0169	0.0152	0.0157	0.007	0.1465	0.0068	0.0066	0.0756	0.0015	0.1014	0.1383	0.0376	0.0024	0.1089	0.0165	0.0073	0.0076	0.0042	0.0027	0.0378	0.0223	0.0274	0.0735	0.0183	0.0947	0.0018
7	rs13239134	153259547	0.98	0.188103243221556	1.01	0.0321931958856115	0.142972124675999	0.195206015803662	0.017	0.0152	0.0157	0.007	0.1464	0.0067	0.0065	0.0755	0.0015	0.1014	0.1384	0.0377	0.0024	0.109	0.0165	0.0074	0.0077	0.0043	0.0027	0.0377	0.0223	0.0275	0.0736	0.0183	0.0944	0.0018
7	rs13246904	153261427	0.98	0.188103243221556	1.01	0.0321931958856115	0.147109440123999	0.194584414881238	0.017	0.0152	0.0157	0.007	0.1464	0.0067	0.0065	0.0755	0.0015	0.1014	0.1384	0.0377	0.0024	0.109	0.0165	0.0074	0.0077	0.0043	0.0027	0.0377	0.0223	0.0275	0.0736	0.0183	0.0944	0.0018
7	rs28722975	153271632	0.98	0.188103243221556	1.01	0.0321931958856115	0.166599110094213	0.200411932867976	0.0172	0.0153	0.0157	0.0071	0.146	0.0067	0.0065	0.0753	0.0015	0.1009	0.1386	0.0378	0.0024	0.1091	0.0165	0.0076	0.0077	0.0043	0.0028	0.0377	0.0225	0.0275	0.074	0.0184	0.0941	0.0018
7	rs11771429	153271877	0.98	0.188103243221556	1.01	0.0321931958856115	0.162870574546675	0.19728284520975	0.0172	0.0153	0.0157	0.0071	0.1454	0.0067	0.0065	0.0753	0.0015	0.1008	0.1385	0.0376	0.0024	0.1091	0.0165	0.0076	0.0077	0.0043	0.0028	0.0377	0.0225	0.0275	0.074	0.0189	0.0945	0.0018
7	rs62484415	153273895	0.99	0.165875049708709	1.01	0.0321931958856115	0.171837717250641	0.215122767138093	0.0172	0.0153	0.0157	0.0071	0.1453	0.0067	0.0065	0.0751	0.0016	0.1007	0.1384	0.0376	0.0024	0.1092	0.0165	0.0077	0.0077	0.0044	0.0027	0.0377	0.0226	0.0276	0.074	0.019	0.0944	0.0017
7	rs3111307	153274684	0.99	0.165875049708709	1.01	0.0321931958856115	0.177935220266874	0.210109919967117	0.0173	0.0153	0.0157	0.0071	0.1451	0.0067	0.0065	0.0751	0.0016	0.1007	0.1384	0.0376	0.0024	0.1092	0.0165	0.0077	0.0078	0.0044	0.0027	0.0377	0.0226	0.0276	0.074	0.019	0.0943	0.0017
7	rs73159347	153279036	0.99	0.165875049708709	1.01	0.0321931958856115	0.197315283452722	0.240980459697896	0.0174	0.0153	0.0158	0.0072	0.1447	0.0066	0.0065	0.075	0.0016	0.1006	0.1384	0.0376	0.0025	0.1093	0.0165	0.0079	0.0078	0.0044	0.0027	0.0378	0.0228	0.0276	0.0739	0.0191	0.094	0.0017
7	rs13242928	153281427	0.99	0.165875049708709	1.01	0.0321931958856115	0.203991208079459	0.247899378095038	0.0174	0.0153	0.0158	0.0072	0.1446	0.0066	0.0065	0.0749	0.0016	0.1006	0.1384	0.0376	0.0025	0.1093	0.0165	0.0079	0.0079	0.0044	0.0027	0.0378	0.0228	0.0277	0.0738	0.0192	0.0939	0.0017
7	rs117380831	153281740	0.99	0.165875049708709	1.01	0.0321931958856115	0.203439901980657	0.262720436874489	0.0174	0.0153	0.0158	0.0072	0.1446	0.0066	0.0065	0.0749	0.0016	0.1005	0.1384	0.0376	0.0025	0.1093	0.0165	0.0079	0.0079	0.0044	0.0027	0.0378	0.0228	0.0277	0.0738	0.0192	0.0939	0.0017
7	rs4726306	153286991	0.99	0.165875049708709	1.01	0.0321931958856115	0.22610878021273	0.244878633616197	0.0174	0.0152	0.0159	0.0072	0.1442	0.0066	0.0065	0.0754	0.0016	0.1004	0.1382	0.0375	0.0026	0.1095	0.0166	0.008	0.008	0.0045	0.0027	0.038	0.0228	0.0278	0.0734	0.0195	0.0933	0.0017
7	rs7796025	153287728	0.99	0.165875049708709	1.01	0.0321931958856115	0.220758167615865	0.239205107862415	0.0174	0.0151	0.0159	0.0072	0.1444	0.0067	0.0065	0.0754	0.0016	0.1004	0.1381	0.0375	0.0026	0.1096	0.0166	0.008	0.008	0.0045	0.0027	0.038	0.0228	0.0278	0.0733	0.0195	0.0933	0.0017
7	rs4726308	153290520	0.99	0.165875049708709	1.01	0.0321931958856115	0.206561911311117	0.23842971495909	0.0174	0.0151	0.0159	0.0072	0.1445	0.0067	0.0065	0.0754	0.0016	0.1002	0.1381	0.0375	0.0026	0.11	0.0165	0.008	0.0078	0.0045	0.0027	0.0381	0.0229	0.0277	0.0732	0.0196	0.0933	0.0017
7	rs79907475	153292747	1	0.145626599290586	1.01	0.0321931958856115	0.133950637517436	0.195413364884309	0.0176	0.0149	0.016	0.0071	0.1449	0.0066	0.0061	0.0754	0.0015	0.0979	0.138	0.0377	0.0028	0.1095	0.017	0.008	0.008	0.0036	0.0025	0.0399	0.0242	0.0285	0.0701	0.0217	0.0936	0.0013
7	rs4299919	153293008	1.01	0.127260826833158	1.01	0.0321931958856115	0.134846216053993	0.190663228592348	0.0176	0.0149	0.016	0.0071	0.1449	0.0066	0.0061	0.0751	0.0014	0.0978	0.138	0.0377	0.0028	0.11	0.017	0.0081	0.008	0.0035	0.0024	0.0401	0.0244	0.0286	0.0697	0.022	0.0935	0.0012
7	rs13227211	153293333	1.01	0.127260826833158	1.02	0.0262527243843747	0.126974824251417	0.176053579771191	0.0175	0.0148	0.016	0.0071	0.1453	0.0065	0.006	0.0748	0.0014	0.0975	0.138	0.0376	0.0028	0.1104	0.0171	0.008	0.008	0.0033	0.0023	0.0403	0.0248	0.0288	0.0695	0.0222	0.0937	0.001
7	rs74886528	153294099	1.01	0.127260826833158	1.02	0.0262527243843747	0.114199877634931	0.159816591465539	0.0176	0.0148	0.0161	0.0069	0.1449	0.0062	0.0059	0.0744	0.0013	0.0977	0.1377	0.0371	0.0028	0.1109	0.0172	0.0079	0.0079	0.0031	0.0022	0.0408	0.0253	0.0288	0.0695	0.0224	0.094	0.001
7	rs13245748	153296518	1.01	0.127260826833158	1.02	0.0262527243843747	0.11269572423956	0.159140027848149	0.0176	0.0148	0.0161	0.0069	0.1448	0.0062	0.0059	0.0744	0.0013	0.0977	0.1377	0.0371	0.0028	0.111	0.0172	0.0079	0.0079	0.0031	0.0022	0.0408	0.0254	0.0288	0.0696	0.0225	0.094	0.001
7	rs77104292	153302307	1.01	0.127260826833158	1.02	0.0262527243843747	0.106613867123497	0.16624526045563	0.0176	0.0147	0.0161	0.0069	0.1448	0.0062	0.0059	0.0744	0.0013	0.0977	0.1376	0.0368	0.0028	0.111	0.0172	0.0079	0.0079	0.0031	0.0022	0.0409	0.0258	0.0288	0.0695	0.0225	0.0939	0.001
7	rs73159373	153304925	1.01	0.127260826833158	1.02	0.0262527243843747	0.102221636930665	0.168407900013418	0.0177	0.0147	0.0161	0.0069	0.1448	0.0063	0.0059	0.0744	0.0013	0.0978	0.1375	0.0367	0.0028	0.111	0.0172	0.0079	0.0079	0.0031	0.0022	0.041	0.026	0.0288	0.0695	0.0226	0.0937	0.001
7	rs13232242	153305145	1.01	0.127260826833158	1.02	0.0262527243843747	0.102430676599074	0.168407900013418	0.0177	0.0147	0.0161	0.0069	0.1448	0.0063	0.0059	0.0744	0.0013	0.0978	0.1375	0.0367	0.0028	0.111	0.0172	0.0079	0.0079	0.0031	0.0022	0.041	0.026	0.0288	0.0695	0.0226	0.0937	0.001
7	rs4326311	153305990	1.01	0.127260826833158	1.02	0.0262527243843747	0.099476971857491	0.169295433701399	0.0177	0.0148	0.0161	0.0069	0.1448	0.0063	0.0059	0.0744	0.0013	0.0978	0.1375	0.0367	0.0028	0.111	0.0172	0.0079	0.0079	0.0031	0.0022	0.041	0.026	0.0288	0.0695	0.0226	0.0937	0.001
7	rs113200725	153306367	1.01	0.127260826833158	1.02	0.0262527243843747	0.0989387513644405	0.168802158004557	0.0177	0.0148	0.0161	0.0069	0.1448	0.0063	0.0059	0.0744	0.0013	0.0977	0.1375	0.0367	0.0028	0.111	0.0172	0.0079	0.0079	0.0031	0.0022	0.041	0.026	0.0288	0.0695	0.0226	0.0937	0.001
7	rs79939214	153315054	1.01	0.127260826833158	1.02	0.0262527243843747	0.0757863738582135	0.184324051582326	0.0177	0.0148	0.0161	0.0069	0.1452	0.0066	0.0059	0.0742	0.0013	0.0974	0.1374	0.0367	0.0028	0.1111	0.0173	0.0079	0.0079	0.0029	0.0022	0.0412	0.0262	0.029	0.0695	0.0226	0.093	0.001
7	rs7783922	153327637	1.01	0.127260826833158	1.02	0.0262527243843747	0.0618767162043558	0.194377363497736	0.0177	0.0147	0.0161	0.0069	0.1456	0.0068	0.0059	0.0741	0.0013	0.0971	0.1373	0.0368	0.0029	0.1112	0.0174	0.0079	0.0079	0.0027	0.0022	0.0414	0.0264	0.0291	0.0694	0.0226	0.0924	0.001
7	rs13241863	153330498	1.01	0.127260826833158	1.02	0.0262527243843747	0.0481334925501779	0.220714078183654	0.0176	0.0147	0.0162	0.0069	0.1457	0.007	0.0059	0.0741	0.0013	0.0971	0.1373	0.037	0.0029	0.1112	0.0175	0.008	0.008	0.0018	0.0022	0.0414	0.0264	0.0291	0.0694	0.0227	0.0923	0.001
7	rs4439031	153331001	1.01	0.127260826833158	1.02	0.0262527243843747	0.0502596144101656	0.229516504139965	0.0176	0.0147	0.0162	0.0069	0.1456	0.0071	0.006	0.0742	0.0012	0.0969	0.1374	0.037	0.0028	0.1112	0.0175	0.008	0.008	0.0016	0.0022	0.0414	0.0264	0.0291	0.0695	0.0228	0.0922	0.001
7	rs4726317	153337374	1.01	0.127260826833158	1.02	0.0262527243843747	0.0931139928049207	0.264549066928429	0.0177	0.0148	0.017	0.0069	0.1457	0.007	0.0057	0.0741	0.0013	0.0969	0.1363	0.0378	0.0029	0.1103	0.0179	0.0079	0.008	0.0017	0.0023	0.0432	0.0265	0.0294	0.0694	0.0234	0.0895	0.001
7	rs62483879	153338274	1.01	0.127260826833158	1.02	0.0262527243843747	0.147958425270984	0.329083001416643	0.0176	0.0148	0.0173	0.0068	0.1458	0.007	0.0057	0.0741	0.0013	0.097	0.1354	0.0381	0.0029	0.1097	0.018	0.0083	0.0079	0.0017	0.0024	0.0441	0.0266	0.0297	0.0695	0.0238	0.088	0.001
7	rs79396071	153344610	1.03	0.0957762513390589	1.02	0.0262527243843747	0.280654106468206	0.571027513776995	0.0187	0.0147	0.0176	0.0068	0.1461	0.007	0.0056	0.0749	0.0013	0.0959	0.1312	0.0384	0.0029	0.109	0.0189	0.0078	0.0079	0.0017	0.0024	0.0465	0.0289	0.0295	0.07	0.0251	0.0841	0.0011
7	rs10231537	153344736	1.03	0.0957762513390589	1.02	0.0262527243843747	0.276814740750439	0.561556464390271	0.0187	0.0147	0.0176	0.0068	0.1461	0.007	0.0056	0.075	0.0013	0.0959	0.1312	0.0384	0.0029	0.1091	0.0189	0.0078	0.0079	0.0017	0.0024	0.0465	0.0289	0.0295	0.07	0.0251	0.084	0.0011
7	rs7795243	153347339	1.03	0.0957762513390589	1.03	0.0212444876357053	0.276348471263787	0.578120448915861	0.0187	0.0147	0.0176	0.0068	0.1462	0.007	0.0056	0.0751	0.0013	0.0957	0.131	0.0384	0.0029	0.1091	0.019	0.0078	0.0079	0.0017	0.0024	0.0466	0.029	0.0295	0.07	0.0251	0.0838	0.001
7	rs76251403	153351733	1.03	0.0957762513390589	1.03	0.0212444876357053	0.288561124410251	0.607132093668212	0.0188	0.0148	0.0176	0.0068	0.1461	0.007	0.0056	0.075	0.0013	0.0956	0.131	0.0384	0.0029	0.1091	0.019	0.0078	0.0079	0.0017	0.0024	0.0467	0.0291	0.0295	0.07	0.0251	0.0836	0.001
7	rs77775722	153354268	1.03	0.0957762513390589	1.03	0.0212444876357053	0.308421823633976	0.638512268324058	0.0188	0.0148	0.0176	0.0067	0.1461	0.0071	0.0056	0.0749	0.0013	0.0956	0.1308	0.0384	0.0029	0.1092	0.019	0.0078	0.0079	0.0017	0.0024	0.0467	0.0291	0.0296	0.0699	0.0252	0.0833	0.001
7	rs12667334	153357019	1.03	0.0957762513390589	1.03	0.0212444876357053	0.336282659092926	0.674229926519649	0.0189	0.015	0.0176	0.0067	0.1461	0.0071	0.0056	0.0747	0.0013	0.0956	0.1304	0.0385	0.0029	0.1095	0.0191	0.0078	0.0079	0.0017	0.0024	0.0469	0.0293	0.0296	0.0698	0.0254	0.0827	0.001
7	rs73161555	153358670	1.03	0.0957762513390589	1.05	0.0135840880299916	0.351980391760497	0.70487453523066	0.0189	0.015	0.0176	0.0067	0.1462	0.0071	0.0056	0.0746	0.0013	0.0957	0.1303	0.0385	0.0029	0.1095	0.0191	0.0078	0.0079	0.0017	0.0024	0.0469	0.0293	0.0297	0.0699	0.0255	0.0825	0.001
7	rs12669293	153360477	1.03	0.0957762513390589	1.06	0.0107295960273598	0.344346873448301	0.724723804029967	0.0189	0.0151	0.0176	0.0067	0.1465	0.0071	0.0057	0.0744	0.0013	0.0957	0.1299	0.0385	0.0029	0.1098	0.019	0.0078	0.0079	0.0017	0.0024	0.047	0.0294	0.0297	0.0699	0.0256	0.0822	0.001
7	rs11976326	153360953	1.03	0.0957762513390589	1.06	0.0107295960273598	0.378852815375189	0.757367963915876	0.0189	0.0152	0.0176	0.0067	0.1465	0.0071	0.0056	0.0742	0.0013	0.0957	0.1298	0.0385	0.0029	0.1099	0.019	0.0077	0.0079	0.0017	0.0024	0.047	0.0294	0.0298	0.0699	0.0257	0.082	0.001
7	rs79582301	153362450	1.05	0.0706003084525404	1.06	0.0107295960273598	0.430427457707847	0.8693802597197	0.0193	0.0159	0.018	0.0064	0.1469	0.0068	0.0055	0.0723	0.0012	0.0969	0.1288	0.0381	0.0029	0.1122	0.0191	0.0074	0.0079	0.0015	0.0023	0.0474	0.0301	0.0302	0.0705	0.0264	0.0786	0.001
7	rs13438300	153363132	1.06	0.0601162778244188	1.05	0.0135840880299916	0.532693184079758	0.995464312457301	0.0195	0.0163	0.0181	0.0063	0.1473	0.0066	0.0054	0.0713	0.0012	0.097	0.1282	0.038	0.003	0.1134	0.0191	0.0071	0.0079	0.0014	0.0022	0.0475	0.0304	0.0303	0.0708	0.0266	0.0772	9e-04
7	rs73161562	153367514	1.06	0.0601162778244188	1.05	0.0135840880299916	0.519898337198803	1.01147696472502	0.0195	0.0164	0.0182	0.0063	0.1474	0.0066	0.0054	0.0711	0.0012	0.0971	0.1282	0.038	0.003	0.1136	0.0191	0.0071	0.0079	0.0014	0.0022	0.0475	0.0305	0.0303	0.0708	0.0267	0.077	9e-04
7	rs13221692	153367707	1.06	0.0601162778244188	1.05	0.0135840880299916	0.520026838076296	1.0090719363494	0.0195	0.0164	0.0182	0.0063	0.1473	0.0066	0.0054	0.0711	0.0012	0.0971	0.1282	0.038	0.003	0.1136	0.0191	0.0071	0.0079	0.0014	0.0022	0.0475	0.0305	0.0303	0.0708	0.0266	0.077	9e-04
7	rs73161564	153368801	1.06	0.0601162778244188	1.04	0.0170565984053636	0.514578909126798	1.00442533787149	0.0195	0.0164	0.0182	0.0063	0.1473	0.0066	0.0054	0.0711	0.0011	0.0971	0.1282	0.038	0.003	0.1137	0.0191	0.0071	0.0079	0.0014	0.0022	0.0475	0.0305	0.0303	0.0708	0.0267	0.0769	9e-04
7	rs11770946	153371375	1.06	0.0601162778244188	1.04	0.0170565984053636	0.508776802491699	1.01612979644321	0.0195	0.0164	0.0182	0.0063	0.1473	0.0066	0.0055	0.0711	0.0011	0.0971	0.1282	0.038	0.003	0.1137	0.0191	0.0071	0.0079	0.0014	0.0022	0.0475	0.0305	0.0303	0.0708	0.0267	0.0769	9e-04
7	rs4587249	153371494	1.06	0.0601162778244188	1.04	0.0170565984053636	0.504651725316656	1.01580878018623	0.0195	0.0164	0.0182	0.0063	0.1474	0.0066	0.0055	0.0711	0.0011	0.0971	0.1282	0.038	0.003	0.1137	0.0191	0.0071	0.0079	0.0014	0.0022	0.0475	0.0305	0.0303	0.0708	0.0267	0.0769	9e-04
7	rs115809530	153372251	1.06	0.0601162778244188	1.04	0.0170565984053636	0.505095191028921	1.01741405560043	0.0195	0.0164	0.0182	0.0063	0.1474	0.0066	0.0055	0.0711	0.0011	0.0971	0.1282	0.038	0.003	0.1137	0.0191	0.0071	0.0079	0.0014	0.0022	0.0475	0.0305	0.0303	0.0708	0.0267	0.0769	9e-04
7	rs77626972	153377257	1.06	0.0601162778244188	1.04	0.0170565984053636	0.57215985922919	1.1805915641695	0.0195	0.0164	0.0182	0.0062	0.1475	0.0065	0.0055	0.071	0.0011	0.0971	0.128	0.038	0.003	0.1139	0.0191	0.007	0.0079	0.0014	0.0022	0.0475	0.0305	0.0304	0.0708	0.0267	0.0766	9e-04
7	rs13237120	153394881	1.06	0.0601162778244188	1.03	0.0212444876357053	0.535752025284479	1.18306748278748	0.0196	0.0165	0.0183	0.0062	0.1481	0.0065	0.0055	0.0707	0.0011	0.0972	0.1274	0.0379	0.003	0.1144	0.0191	0.007	0.008	0.0014	0.0022	0.0475	0.0306	0.0305	0.0709	0.0267	0.0761	9e-04
7	rs61021380	153396628	1.06	0.0601162778244188	1.03	0.0212444876357053	0.555206253420399	1.22181021881329	0.0196	0.0165	0.0183	0.0062	0.1482	0.0064	0.0055	0.0707	0.0011	0.0972	0.1272	0.0379	0.003	0.1145	0.0191	0.0069	0.0079	0.0014	0.0022	0.0475	0.0306	0.0306	0.0709	0.0267	0.076	9e-04
7	rs114120214	153411970	1.06	0.0601162778244188	1.03	0.0212444876357053	0.64318293250715	1.43090407922445	0.0197	0.0165	0.0183	0.0061	0.1482	0.0064	0.0055	0.0707	0.0011	0.0971	0.1271	0.0378	0.003	0.1146	0.0191	0.0069	0.008	0.0014	0.0022	0.0475	0.0307	0.0306	0.0709	0.0267	0.0758	9e-04
7	rs2622184	153431181	1.06	0.0601162778244188	1.03	0.0212444876357053	0.652078102091076	1.3501137466679	0.0197	0.0166	0.0184	0.0061	0.1483	0.0064	0.0055	0.0706	0.0011	0.0969	0.1269	0.0377	0.0031	0.1148	0.0191	0.0069	0.008	0.0014	0.0022	0.0476	0.0307	0.0307	0.0709	0.0268	0.0755	9e-04
7	rs117625244	153432648	1.06	0.0601162778244188	1.03	0.0212444876357053	0.655651680921176	1.34521699541822	0.0197	0.0166	0.0184	0.0061	0.1483	0.0064	0.0055	0.0706	0.0011	0.0969	0.1269	0.0377	0.0031	0.1148	0.0191	0.0069	0.008	0.0014	0.0022	0.0476	0.0307	0.0307	0.0709	0.0268	0.0755	9e-04
7	rs118069539	153435183	1.06	0.0601162778244188	1.03	0.0212444876357053	0.668373080291857	1.36989968119252	0.0197	0.0166	0.0184	0.0061	0.1483	0.0064	0.0055	0.0707	0.0011	0.0969	0.1269	0.0376	0.0031	0.1149	0.0192	0.0069	0.008	0.0014	0.0022	0.0476	0.0308	0.0307	0.0708	0.0268	0.0755	9e-04
7	rs2533148	153462806	1.07	0.0508949488002241	1.02	0.0262527243843747	0.610375094893107	1.48100983808331	0.0198	0.0167	0.0186	0.0062	0.1484	0.0064	0.0055	0.0704	0.0011	0.0965	0.1264	0.0373	0.0032	0.1152	0.0192	0.0069	0.008	0.0015	0.0021	0.0478	0.031	0.0309	0.0708	0.0269	0.0749	0.001
7	rs10268980	153464965	1.07	0.0508949488002241	1.02	0.0262527243843747	0.614189891945833	1.48032394155441	0.0198	0.0167	0.0186	0.0062	0.1484	0.0064	0.0055	0.0704	0.0011	0.0965	0.1264	0.0372	0.0032	0.1152	0.0192	0.0069	0.008	0.0015	0.0021	0.0478	0.031	0.0309	0.0708	0.0269	0.0749	0.001
7	rs117499860	153466210	1.07	0.0508949488002241	1.01	0.0321931958856115	0.613495479753056	1.48306783208367	0.0198	0.0167	0.0186	0.0062	0.1484	0.0064	0.0055	0.0704	0.0011	0.0966	0.1264	0.0372	0.0032	0.1153	0.0192	0.0069	0.008	0.0015	0.0021	0.0478	0.031	0.0309	0.0708	0.0269	0.0749	0.001
7	rs118058347	153485509	1.07	0.0508949488002241	1	0.0391838568150044	0.633075048610521	1.60440355113094	0.0198	0.0167	0.0187	0.0061	0.1483	0.0064	0.0055	0.0704	0.0011	0.0966	0.1263	0.0371	0.0032	0.1155	0.0192	0.0069	0.008	0.0015	0.0021	0.0478	0.031	0.031	0.0708	0.027	0.0746	0.001
7	rs2622168	153486641	1.07	0.0508949488002241	1	0.0391838568150044	0.634272862692659	1.61343682838946	0.0198	0.0167	0.0187	0.0061	0.1483	0.0064	0.0055	0.0703	0.0011	0.0966	0.1263	0.0371	0.0032	0.1155	0.0192	0.0069	0.008	0.0015	0.0021	0.0478	0.031	0.031	0.0708	0.027	0.0746	0.001
7	rs2098112	153487944	1.07	0.0508949488002241	1	0.0391838568150044	0.645810121486234	1.63222291610863	0.0199	0.0168	0.0187	0.0061	0.1483	0.0064	0.0055	0.0703	0.0011	0.0966	0.1263	0.0371	0.0033	0.1156	0.0192	0.0069	0.0081	0.0015	0.0021	0.0477	0.031	0.031	0.0708	0.027	0.0745	0.001
7	rs2538454	153504627	1.11	0.0245911388883176	1	0.0391838568150044	0.632089389388768	1.89261585703029	0.0213	0.0178	0.0202	0.0061	0.1506	0.0063	0.0063	0.0671	0.0013	0.0955	0.1224	0.0321	0.004	0.1219	0.0175	0.0073	0.0081	0.0019	0.0019	0.0474	0.0338	0.0325	0.0733	0.026	0.0686	0.0015
7	rs117281746	153506363	1.11	0.0245911388883176	0.98	0.0568119256469769	0.75025359240667	1.96288999867339	0.0214	0.0179	0.0203	0.006	0.1512	0.0062	0.0063	0.0667	0.0013	0.0954	0.1221	0.0313	0.004	0.1225	0.0172	0.0073	0.0079	0.002	0.0018	0.0475	0.0343	0.0326	0.0737	0.0257	0.0683	0.0015
7	rs73161586	153522999	1.11	0.0245911388883176	0.98	0.0568119256469769	0.57115203512245	2.37849975200042	0.0218	0.0205	0.0206	0.0055	0.1556	0.0058	0.006	0.064	0.0015	0.0946	0.12	0.0269	0.0045	0.1251	0.0155	0.0069	0.007	0.0024	0.0019	0.047	0.0377	0.0333	0.0762	0.0235	0.0676	0.0019
7	rs1544612	153524514	1.11	0.0245911388883176	0.97	0.0677063307338505	0.504461725769309	2.19968735897873	0.0218	0.0206	0.0206	0.0055	0.1557	0.0058	0.006	0.064	0.0015	0.0946	0.12	0.0268	0.0045	0.1251	0.0155	0.0069	0.007	0.0024	0.0019	0.047	0.0378	0.0333	0.0763	0.0235	0.0676	0.0019
7	rs36061707	153525491	1.11	0.0245911388883176	0.97	0.0677063307338505	0.453284828104895	1.98275157422676	0.0218	0.0206	0.0206	0.0055	0.1557	0.0058	0.006	0.0639	0.0015	0.0946	0.12	0.0268	0.0045	0.1251	0.0155	0.0068	0.007	0.0024	0.0019	0.0469	0.0379	0.0334	0.0763	0.0235	0.0677	0.0019
7	rs58772168	153527150	1.11	0.0245911388883176	0.97	0.0677063307338505	0.4193628485096	1.69297746711618	0.0218	0.0206	0.0206	0.0055	0.1559	0.0058	0.0059	0.064	0.0015	0.0936	0.1201	0.0267	0.0045	0.1254	0.0154	0.0068	0.0069	0.0024	0.0019	0.047	0.038	0.034	0.0765	0.0234	0.0676	0.0019
7	rs2622244	153527304	1.11	0.0245911388883176	0.97	0.0677063307338505	0.410156595779261	1.6580201781139	0.0218	0.0206	0.0206	0.0055	0.1559	0.0058	0.0059	0.064	0.0015	0.0936	0.1201	0.0267	0.0045	0.1254	0.0154	0.0068	0.0069	0.0024	0.0019	0.047	0.038	0.034	0.0765	0.0234	0.0676	0.0019
7	rs57419086	153527961	1.11	0.0245911388883176	0.97	0.0677063307338505	0.433421770963346	1.64284815124137	0.0218	0.0206	0.0207	0.0054	0.156	0.0058	0.0059	0.064	0.0015	0.0937	0.1201	0.0266	0.0045	0.1254	0.0154	0.0068	0.0069	0.0024	0.0019	0.047	0.0381	0.0339	0.0766	0.0233	0.0676	0.002
7	rs10264523	153528964	1.11	0.0245911388883176	0.97	0.0677063307338505	0.444429145545466	1.52208328850728	0.0218	0.0205	0.021	0.0054	0.1562	0.0057	0.0058	0.0639	0.0015	0.0938	0.1198	0.0259	0.0045	0.1256	0.0153	0.0068	0.0068	0.0024	0.0019	0.047	0.0382	0.034	0.077	0.0232	0.0677	0.002
7	rs2538414	153532690	1.1	0.0297783867163545	0.96	0.0801626552665664	0.472540521673534	1.36685257303816	0.0217	0.021	0.0206	0.0046	0.1582	0.0052	0.0053	0.0629	0.0014	0.0945	0.1179	0.0246	0.0044	0.1267	0.0149	0.0063	0.006	0.0023	0.0017	0.0466	0.0394	0.0346	0.0794	0.023	0.0691	0.0019
7	rs10241157	153533128	1.1	0.0297783867163545	0.96	0.0801626552665664	0.464535709828256	1.29943595797401	0.0214	0.0214	0.0195	0.0044	0.1598	0.005	0.005	0.0628	0.0014	0.0955	0.1178	0.024	0.0043	0.1264	0.0149	0.0061	0.0055	0.0022	0.0017	0.0467	0.0398	0.0343	0.0797	0.0228	0.0698	0.0019
7	rs13236620	153542098	1.1	0.0297783867163545	0.96	0.0801626552665664	0.530355857864796	0.950578750493912	0.0206	0.0223	0.0191	0.0041	0.1641	0.0043	0.0048	0.0633	0.0013	0.097	0.1177	0.0223	0.0035	0.1254	0.0141	0.0057	0.0048	0.0018	0.0015	0.047	0.0408	0.0355	0.0792	0.0217	0.0709	0.0016
7	rs2192273	153543534	1.1	0.0297783867163545	0.96	0.0801626552665664	0.531718705712057	0.905950715941549	0.0206	0.0223	0.0191	0.004	0.1641	0.0043	0.0048	0.0633	0.0013	0.097	0.1177	0.0223	0.0034	0.1254	0.0141	0.0057	0.0047	0.0018	0.0015	0.047	0.0409	0.0355	0.0793	0.0217	0.071	0.0016
7	rs12534056	153544898	1.1	0.0297783867163545	0.94	0.110289943288055	0.52679436385304	0.897484293088093	0.0205	0.0223	0.0192	0.004	0.1641	0.0043	0.0048	0.0633	0.0013	0.097	0.1177	0.0223	0.0034	0.1255	0.0141	0.0057	0.0047	0.0018	0.0015	0.0471	0.0409	0.0356	0.0793	0.0217	0.071	0.0015
7	rs2192271	153549296	1.1	0.0297783867163545	0.93	0.128223312274834	0.525631260286237	0.867202073240622	0.0205	0.0223	0.0193	0.004	0.1642	0.0043	0.0048	0.0633	0.0013	0.0971	0.1177	0.022	0.0034	0.1254	0.0141	0.0056	0.0046	0.0018	0.0015	0.047	0.0408	0.0357	0.0795	0.0218	0.0711	0.0015
7	rs143770629	153550565	1.1	0.0297783867163545	0.92	0.14824156235026	0.52375994266831	0.87763637345661	0.0205	0.0223	0.0193	0.004	0.1643	0.0043	0.0048	0.0634	0.0012	0.0971	0.1178	0.022	0.0034	0.1254	0.0141	0.0056	0.0046	0.0018	0.0015	0.047	0.0408	0.0357	0.0795	0.0218	0.0711	0.0015
7	rs13243045	153554866	1.1	0.0297783867163545	0.92	0.14824156235026	0.512024657593756	0.824185860337714	0.0204	0.0223	0.0194	0.004	0.1644	0.0042	0.0047	0.0634	0.0012	0.097	0.1179	0.0219	0.0034	0.1254	0.014	0.0056	0.0046	0.0018	0.0015	0.0471	0.0408	0.0357	0.0797	0.0218	0.0711	0.0015
7	rs28578766	153555724	1.1	0.0297783867163545	0.92	0.14824156235026	0.541370512283401	0.762511038738171	0.0199	0.0225	0.0194	0.004	0.1643	0.0042	0.0047	0.0636	0.0012	0.096	0.1184	0.0218	0.0034	0.1269	0.0141	0.0055	0.0045	0.0018	0.0015	0.0471	0.0416	0.0357	0.0779	0.0218	0.0715	0.0014
7	rs73163412	153557529	1.1	0.0297783867163545	0.92	0.14824156235026	0.550708106287664	0.743489563897307	0.0199	0.0225	0.0194	0.004	0.1643	0.0042	0.0047	0.0636	0.0012	0.096	0.1189	0.0218	0.0033	0.1269	0.014	0.0055	0.0043	0.0018	0.0014	0.0471	0.0417	0.0357	0.0779	0.0218	0.0714	0.0014
7	rs17173803	153559059	1.1	0.0297783867163545	0.92	0.14824156235026	0.569675394144155	0.748612007959076	0.0198	0.0226	0.0194	0.0041	0.1646	0.0041	0.0046	0.0637	0.0012	0.096	0.119	0.0218	0.0033	0.1269	0.0138	0.0054	0.0043	0.0018	0.0014	0.0471	0.0418	0.0358	0.078	0.0217	0.0713	0.0014
7	rs256897	153569130	1.1	0.0297783867163545	0.91	0.170469891558667	0.570145040766666	0.762208295960915	0.0197	0.0226	0.0195	0.0041	0.1647	0.0041	0.0045	0.0637	0.0012	0.0959	0.1192	0.0217	0.0033	0.1269	0.0139	0.0054	0.0042	0.0017	0.0015	0.047	0.0419	0.0359	0.0779	0.0217	0.0712	0.0013
7	rs7788114	153569343	1.1	0.0297783867163545	0.91	0.170469891558667	0.558125981140209	0.76266241989979	0.0197	0.0226	0.0194	0.004	0.1647	0.0041	0.0046	0.0637	0.0012	0.096	0.1192	0.0217	0.0034	0.1269	0.0139	0.0054	0.0042	0.0017	0.0015	0.047	0.0418	0.0359	0.0779	0.0216	0.0712	0.0013
7	rs60523591	153581705	1.1	0.0297783867163545	0.91	0.170469891558667	0.57007793732211	0.790778684180278	0.0197	0.0227	0.0195	0.004	0.1648	0.0041	0.0047	0.0637	0.0012	0.0958	0.1192	0.0217	0.0034	0.1268	0.0139	0.0053	0.0042	0.0017	0.0016	0.047	0.0419	0.0362	0.0779	0.0215	0.0712	0.0013
7	rs38981	153583361	1.1	0.0297783867163545	0.91	0.170469891558667	0.553351991275538	0.770846642315905	0.0196	0.0229	0.0195	0.004	0.1649	0.004	0.0045	0.0637	0.0012	0.0957	0.1195	0.0215	0.0034	0.1268	0.0138	0.005	0.0042	0.0017	0.0017	0.0469	0.0419	0.0365	0.0778	0.0213	0.0713	0.0014
7	rs38980	153583774	1.1	0.0297783867163545	0.91	0.170469891558667	0.542943406479757	0.748612007959076	0.0195	0.0229	0.0195	0.004	0.165	0.004	0.0044	0.0637	0.0012	0.0955	0.1197	0.0214	0.0034	0.1269	0.0138	0.0049	0.0042	0.0017	0.0017	0.0469	0.042	0.0365	0.0778	0.0213	0.0715	0.0014
7	rs2861483	153593402	1.1	0.0297783867163545	0.91	0.170469891558667	0.624229387032025	0.966767172949843	0.0189	0.0228	0.019	0.0037	0.1654	0.0039	0.0035	0.065	0.0012	0.0948	0.1205	0.0216	0.0033	0.1269	0.0142	0.0042	0.0035	0.0015	0.0021	0.0467	0.0427	0.0373	0.078	0.0215	0.0712	0.0014
7	rs117073345	153594559	1.1	0.0297783867163545	0.91	0.170469891558667	0.641906601321388	0.979979447112626	0.0189	0.0228	0.019	0.0037	0.1655	0.0038	0.0035	0.065	0.0012	0.0947	0.1204	0.0216	0.0033	0.1268	0.0141	0.0042	0.0035	0.0015	0.0021	0.0466	0.0428	0.0373	0.0782	0.0215	0.0711	0.0014
7	rs11772011	153595990	1.1	0.0297783867163545	0.91	0.170469891558667	0.650865101816509	0.994505122990422	0.0189	0.0228	0.019	0.0037	0.1654	0.0038	0.0035	0.0651	0.0012	0.0946	0.1204	0.0216	0.0033	0.1268	0.0142	0.0042	0.0035	0.0015	0.0022	0.0466	0.0429	0.0374	0.0784	0.0216	0.0711	0.0014
7	rs38974	153597256	1.1	0.0297783867163545	0.91	0.170469891558667	0.650865101816509	0.996423680572674	0.0189	0.0228	0.019	0.0037	0.1655	0.0038	0.0034	0.0651	0.0012	0.0946	0.1204	0.0217	0.0033	0.1267	0.0142	0.0042	0.0035	0.0015	0.0022	0.0464	0.0429	0.0374	0.0785	0.0216	0.0711	0.0014
7	rs76175027	153600149	1.1	0.0297783867163545	0.91	0.170469891558667	0.662178268666243	1.04219602982739	0.0188	0.0228	0.0189	0.0036	0.1657	0.0038	0.0034	0.0651	0.0012	0.0946	0.1205	0.0217	0.0033	0.1267	0.0142	0.0042	0.0035	0.0015	0.0022	0.0462	0.043	0.0374	0.0786	0.0217	0.0709	0.0014
7	rs73163436	153600564	1.1	0.0297783867163545	0.91	0.170469891558667	0.662393928390023	1.04316384793379	0.0188	0.0228	0.0189	0.0036	0.1657	0.0038	0.0034	0.0651	0.0012	0.0946	0.1205	0.0217	0.0033	0.1267	0.0142	0.0042	0.0035	0.0015	0.0022	0.0461	0.043	0.0374	0.0786	0.0217	0.0709	0.0014
7	rs77101377	153604975	1.1	0.0297783867163545	0.9	0.195029827813683	0.684265410799759	1.03107838946814	0.0185	0.0228	0.0189	0.0036	0.1658	0.0038	0.0034	0.0651	0.0012	0.0947	0.1206	0.0217	0.0033	0.1268	0.0142	0.0041	0.0034	0.0015	0.0022	0.0461	0.043	0.0375	0.0786	0.0218	0.0708	0.0014
7	rs117237730	153606993	1.1	0.0297783867163545	0.9	0.195029827813683	0.690991595430656	1.04267991763062	0.0183	0.0228	0.0189	0.0036	0.1659	0.0037	0.0034	0.0651	0.0012	0.0947	0.1206	0.0216	0.0033	0.1269	0.0141	0.0041	0.0034	0.0015	0.0022	0.0461	0.043	0.0375	0.0786	0.0218	0.0708	0.0014
7	rs79310090	153609061	1.1	0.0297783867163545	0.9	0.195029827813683	0.732940487261028	1.13684130074217	0.0181	0.0229	0.0188	0.0036	0.1662	0.0037	0.0033	0.0651	0.0012	0.0947	0.1206	0.0216	0.0033	0.1269	0.0142	0.0041	0.0034	0.0014	0.0022	0.0461	0.0431	0.0377	0.0784	0.0218	0.0708	0.0014
7	rs73163447	153609390	1.1	0.0297783867163545	0.9	0.195029827813683	0.734445454165448	1.10610270367853	0.018	0.0229	0.0188	0.0036	0.1662	0.0037	0.0033	0.0651	0.0012	0.0945	0.1206	0.0216	0.0033	0.127	0.0143	0.0041	0.0034	0.0014	0.0022	0.0461	0.0431	0.0379	0.0783	0.0218	0.0708	0.0014
7	rs79390229	153610918	1.11	0.0245911388883176	0.9	0.195029827813683	0.803171121643415	1.11377286291846	0.0179	0.0229	0.0187	0.0036	0.1665	0.0036	0.0032	0.065	0.0012	0.0945	0.1207	0.0219	0.0035	0.1271	0.0145	0.0039	0.0034	0.0013	0.0022	0.0458	0.0432	0.0383	0.0779	0.0219	0.0704	0.0014
7	rs1981632	153615099	1.11	0.0245911388883176	0.9	0.195029827813683	0.950295986264258	1.25726499886697	0.0176	0.023	0.0191	0.0035	0.1673	0.0034	0.003	0.0649	0.0013	0.0946	0.121	0.0229	0.0039	0.1272	0.0151	0.0034	0.0032	0.0013	0.0023	0.0451	0.0433	0.0395	0.0763	0.0222	0.0689	0.0014
7	rs887108	153617529	1.12	0.0201729039058691	0.9	0.195029827813683	1.05009123033592	1.45823116294053	0.0176	0.0231	0.019	0.0031	0.1673	0.003	0.003	0.0648	0.0013	0.0947	0.1204	0.0231	0.0039	0.1283	0.0153	0.0035	0.0032	0.0014	0.0023	0.044	0.0435	0.0399	0.076	0.0223	0.0691	0.0014
7	rs7805896	153621035	1.12	0.0201729039058691	0.9	0.195029827813683	0.994669909260198	1.432439000208	0.0176	0.0232	0.0188	0.0029	0.1668	0.0028	0.003	0.0646	0.0013	0.0949	0.1203	0.023	0.0038	0.1284	0.0166	0.0035	0.0033	0.0014	0.0023	0.0441	0.0436	0.0398	0.0757	0.0223	0.069	0.0014
7	rs34560058	153622067	1.12	0.0201729039058691	0.9	0.195029827813683	0.989878872416892	1.39329805657294	0.0176	0.0232	0.0188	0.0029	0.1669	0.0028	0.003	0.0647	0.0013	0.0949	0.1204	0.0229	0.0038	0.1283	0.0167	0.0035	0.0033	0.0014	0.0023	0.0441	0.0437	0.0398	0.0757	0.0223	0.069	0.0014
7	rs73163459	153623283	1.12	0.0201729039058691	0.88	0.251609301083599	0.99595482916134	1.38192978787545	0.0176	0.0232	0.0188	0.0029	0.1669	0.0028	0.003	0.0647	0.0013	0.0949	0.1204	0.0229	0.0038	0.1283	0.0167	0.0035	0.0033	0.0014	0.0023	0.0441	0.0437	0.0399	0.0757	0.0223	0.0689	0.0014
7	rs10246779	153624869	1.12	0.0201729039058691	0.88	0.251609301083599	1.00393645159976	1.39635483227064	0.0175	0.0232	0.0188	0.0029	0.167	0.0028	0.003	0.0647	0.0012	0.0949	0.1204	0.0229	0.0038	0.1283	0.0167	0.0035	0.0033	0.0014	0.0023	0.0441	0.0437	0.0399	0.0756	0.0223	0.0688	0.0014
7	rs6464375	153625843	1.12	0.0201729039058691	0.88	0.251609301083599	1.00806616628326	1.41284635096493	0.0175	0.0232	0.0188	0.0029	0.167	0.0028	0.003	0.0648	0.0012	0.0949	0.1204	0.0229	0.0038	0.1283	0.0167	0.0035	0.0033	0.0014	0.0023	0.0441	0.0437	0.0399	0.0756	0.0223	0.0688	0.0014
7	rs17173836	153628576	1.12	0.0201729039058691	0.86	0.318862054747229	1.02049669628043	1.45070789079068	0.0175	0.0232	0.0188	0.0029	0.167	0.0028	0.003	0.0648	0.0012	0.0949	0.1204	0.0229	0.0038	0.1283	0.0167	0.0035	0.0033	0.0014	0.0023	0.044	0.0437	0.0399	0.0756	0.0223	0.0687	0.0014
7	rs117946951	153631723	1.12	0.0201729039058691	0.86	0.318862054747229	1.05105440518775	1.54864230187935	0.0175	0.0233	0.0188	0.0029	0.167	0.0028	0.003	0.0647	0.0012	0.095	0.1204	0.0229	0.0038	0.1283	0.0167	0.0035	0.0033	0.0014	0.0023	0.0441	0.0437	0.0399	0.0755	0.0223	0.0687	0.0013
7	rs117021588	153635375	1.12	0.0201729039058691	0.85	0.356744695657816	1.0756026130258	1.59936914264717	0.0174	0.0232	0.0187	0.0029	0.167	0.0028	0.003	0.0647	0.0012	0.0949	0.1204	0.0229	0.0038	0.1283	0.0168	0.0035	0.0033	0.0014	0.0023	0.0441	0.0437	0.0399	0.0755	0.0223	0.0687	0.0013
7	rs75075589	153635555	1.12	0.0201729039058691	0.85	0.356744695657816	1.07807878091465	1.60735588330714	0.0174	0.0232	0.0187	0.0029	0.167	0.0028	0.003	0.0647	0.0012	0.0949	0.1204	0.0229	0.0038	0.1283	0.0168	0.0035	0.0033	0.0014	0.0023	0.0441	0.0437	0.0399	0.0755	0.0223	0.0687	0.0013
7	rs35529840	153635838	1.12	0.0201729039058691	0.85	0.356744695657816	1.07825573729391	1.62039077164376	0.0174	0.0232	0.0187	0.0029	0.167	0.0028	0.003	0.0647	0.0012	0.0949	0.1204	0.023	0.0038	0.1283	0.0168	0.0035	0.0033	0.0014	0.0023	0.0441	0.0437	0.0399	0.0755	0.0223	0.0687	0.0013
7	rs10270394	153635942	1.12	0.0201729039058691	0.85	0.356744695657816	1.07922920520382	1.62021686744974	0.0174	0.0232	0.0187	0.0029	0.167	0.0028	0.003	0.0647	0.0012	0.0949	0.1204	0.0229	0.0038	0.1283	0.0168	0.0035	0.0033	0.0014	0.0023	0.0441	0.0437	0.0399	0.0755	0.0223	0.0687	0.0013
7	rs6974384	153638604	1.12	0.0201729039058691	0.85	0.356744695657816	1.11298334659597	1.68825187018489	0.0174	0.0232	0.0187	0.0029	0.167	0.0028	0.003	0.0646	0.0012	0.0949	0.1205	0.0229	0.0038	0.1283	0.0169	0.0036	0.0033	0.0014	0.0022	0.0441	0.0437	0.0399	0.0754	0.0222	0.0686	0.0013
7	rs13236040	153642638	1.12	0.0201729039058691	0.85	0.356744695657816	1.19422307711394	1.86435877770928	0.0173	0.0232	0.0187	0.0029	0.1671	0.0028	0.003	0.0644	0.0012	0.0949	0.1206	0.023	0.0037	0.1282	0.0171	0.0036	0.0033	0.0014	0.0022	0.0441	0.0437	0.04	0.0754	0.0222	0.0686	0.0013
7	rs39179	153648322	1.12	0.0201729039058691	0.85	0.356744695657816	1.2468989048936	2.00156465326261	0.0169	0.0231	0.0187	0.0029	0.1673	0.0029	0.003	0.0641	0.0012	0.0947	0.1206	0.0232	0.0037	0.128	0.0177	0.0038	0.0032	0.0014	0.0022	0.0442	0.0439	0.0402	0.075	0.0221	0.0685	0.0013
7	rs4726354	153650002	1.12	0.0201729039058691	0.85	0.356744695657816	1.22402979191184	1.99331974868063	0.0169	0.0231	0.0186	0.0029	0.1673	0.0029	0.003	0.0641	0.0012	0.0947	0.1206	0.0232	0.0036	0.128	0.0177	0.0038	0.0032	0.0015	0.0022	0.0442	0.0439	0.0402	0.075	0.0221	0.0685	0.0014
7	rs7810288	153651705	1.12	0.0201729039058691	0.85	0.356744695657816	1.21641221995393	1.96628777841261	0.0169	0.0231	0.0187	0.0029	0.1675	0.0029	0.003	0.0641	0.0012	0.0947	0.1205	0.0231	0.0036	0.1281	0.0178	0.0038	0.0032	0.0015	0.0022	0.0442	0.0438	0.0402	0.0749	0.022	0.0686	0.0013
7	rs6944884	153652256	1.12	0.0201729039058691	0.83	0.441484906400802	1.22356477892236	1.99833783391464	0.0169	0.0231	0.0187	0.0029	0.1676	0.0029	0.003	0.0641	0.0012	0.0947	0.1205	0.0232	0.0036	0.1282	0.0178	0.0038	0.0032	0.0015	0.0022	0.0443	0.0438	0.0402	0.0748	0.022	0.0686	0.0013
7	rs117307217	153667519	1.13	0.0164362283145484	0.83	0.441484906400802	1.37637171746799	1.90080198148213	0.0161	0.0228	0.0185	0.0029	0.1646	0.0037	0.0033	0.0642	0.0013	0.093	0.12	0.0244	0.0037	0.1283	0.0189	0.0051	0.0038	0.0019	0.0021	0.0433	0.0437	0.0407	0.0741	0.0225	0.0689	0.0014
7	rs39156	153670448	1.13	0.0164362283145484	0.82	0.488512084344485	1.38581762868578	2.14259752776917	0.0157	0.0227	0.0185	0.0029	0.1631	0.004	0.0035	0.0641	0.0014	0.0922	0.1199	0.025	0.0037	0.1281	0.0195	0.0057	0.0041	0.0021	0.0021	0.0429	0.0437	0.0411	0.0736	0.0228	0.0692	0.0014
7	rs4726362	153670876	1.13	0.0164362283145484	0.82	0.488512084344485	1.3073065136024	2.04501564899155	0.0157	0.0226	0.0185	0.0029	0.1629	0.0041	0.0035	0.0641	0.0014	0.0921	0.1198	0.0251	0.0037	0.1281	0.0196	0.0058	0.0042	0.0022	0.0021	0.0429	0.0437	0.0412	0.0736	0.0228	0.0692	0.0014
7	rs112886215	153673427	1.13	0.0164362283145484	0.82	0.488512084344485	1.41027371925398	1.85229239104306	0.0151	0.0224	0.0188	0.003	0.1617	0.0045	0.0037	0.0639	0.0014	0.0902	0.1193	0.0259	0.0037	0.1281	0.0209	0.0064	0.0044	0.0022	0.002	0.0426	0.0438	0.042	0.0733	0.0232	0.0692	0.0015
7	rs39134	153681733	1.13	0.0164362283145484	0.82	0.488512084344485	1.66905566939044	2.12831065764619	0.014	0.0222	0.0191	0.0031	0.1601	0.0051	0.004	0.0635	0.0015	0.0886	0.1184	0.0271	0.0036	0.1275	0.022	0.0073	0.0049	0.0022	0.0018	0.0423	0.0438	0.0432	0.0735	0.0234	0.069	0.0016
7	rs11769385	153683159	1.12	0.0201729039058691	0.81	0.53874877155386	1.75760248682608	2.03800470601362	0.0139	0.0222	0.0191	0.0031	0.16	0.0051	0.004	0.0634	0.0015	0.0885	0.1183	0.0272	0.0036	0.1273	0.0221	0.0074	0.005	0.0022	0.0018	0.0423	0.0437	0.0434	0.0736	0.0235	0.069	0.0016
7	rs12673833	153688808	1.12	0.0201729039058691	0.81	0.53874877155386	1.72699351989801	2.31955365976097	0.0133	0.0223	0.0192	0.0032	0.1595	0.0054	0.004	0.0633	0.0015	0.0878	0.1177	0.0275	0.0035	0.1265	0.0225	0.0078	0.0052	0.0023	0.0016	0.0422	0.0436	0.0443	0.0743	0.0237	0.0691	0.0017
7	rs2159483	153696087	1.12	0.0201729039058691	0.81	0.53874877155386	1.72045141458389	2.14875016023369	0.0129	0.0223	0.0191	0.0032	0.159	0.0055	0.0039	0.0631	0.0015	0.0879	0.1185	0.0274	0.0035	0.1262	0.0228	0.008	0.0051	0.0023	0.0014	0.0421	0.0436	0.0447	0.0745	0.0238	0.0691	0.0017
7	rs6464378	153696268	1.12	0.0201729039058691	0.81	0.53874877155386	1.74826224062936	2.16504764915291	0.0129	0.0223	0.0191	0.0032	0.159	0.0055	0.004	0.0631	0.0015	0.0878	0.1185	0.0274	0.0035	0.1262	0.0228	0.008	0.0052	0.0023	0.0014	0.0421	0.0436	0.0447	0.0745	0.0238	0.0691	0.0017
7	rs1541477	153696497	1.12	0.0201729039058691	0.81	0.53874877155386	1.79524310349272	2.22639538437428	0.0129	0.0223	0.0191	0.0032	0.1589	0.0055	0.004	0.0631	0.0015	0.0878	0.1185	0.0274	0.0035	0.1262	0.0228	0.008	0.0052	0.0023	0.0014	0.0421	0.0436	0.0447	0.0745	0.0239	0.0691	0.0017
7	rs17134265	153707385	1.11	0.0245911388883176	0.81	0.53874877155386	2.16224518055372	1.94752072213426	0.0124	0.022	0.0193	0.0034	0.1587	0.0058	0.0043	0.0626	0.0015	0.0867	0.1186	0.0277	0.0033	0.1247	0.0233	0.0089	0.0054	0.0023	0.0013	0.0418	0.0437	0.0452	0.0748	0.0241	0.0694	0.0017
7	rs9640337	153709221	1.11	0.0245911388883176	0.8	0.592267592767429	2.215890549607	1.89777609757417	0.0123	0.022	0.0194	0.0034	0.1586	0.006	0.0044	0.0625	0.0015	0.0865	0.1187	0.0277	0.0033	0.1243	0.0235	0.0091	0.0056	0.0022	0.0013	0.0418	0.0437	0.0454	0.0749	0.024	0.0695	0.0016
7	rs3864490	153712177	1.11	0.0245911388883176	0.8	0.592267592767429	2.23705301221456	1.92485490695302	0.0122	0.022	0.0194	0.0035	0.1585	0.006	0.0045	0.0624	0.0015	0.0863	0.1187	0.0276	0.0033	0.1241	0.0235	0.0092	0.0057	0.0022	0.0013	0.0417	0.0437	0.0454	0.075	0.0241	0.0695	0.0016
7	rs117524431	153719791	1.1	0.0297783867163545	0.8	0.592267592767429	2.22416377119417	1.90917116840195	0.012	0.0219	0.0197	0.0036	0.1582	0.0063	0.0046	0.0621	0.0015	0.0858	0.1187	0.0277	0.0032	0.1237	0.0237	0.0096	0.0059	0.0021	0.0012	0.0417	0.0436	0.0456	0.0752	0.0242	0.0695	0.0016
7	rs191184717	153720222	1.1	0.0297783867163545	0.8	0.592267592767429	2.25227471117979	1.96485703579256	0.012	0.0219	0.0197	0.0037	0.1582	0.0063	0.0046	0.0621	0.0015	0.0858	0.1187	0.0277	0.0032	0.1236	0.0237	0.0096	0.0059	0.0021	0.0012	0.0417	0.0436	0.0456	0.0752	0.0242	0.0695	0.0016
7	rs2628738	153723765	1.1	0.0297783867163545	0.8	0.592267592767429	2.28861698849755	1.81386147559223	0.0119	0.0219	0.0197	0.0037	0.158	0.0064	0.0048	0.0619	0.0015	0.0856	0.1187	0.0278	0.0032	0.1233	0.0238	0.0098	0.006	0.0021	0.0012	0.0417	0.0435	0.0456	0.0754	0.0242	0.0695	0.0016
7	rs73481319	153724506	1.1	0.0297783867163545	0.8	0.592267592767429	2.29070595206457	1.89226005107966	0.0119	0.0219	0.0197	0.0038	0.158	0.0064	0.0048	0.0619	0.0015	0.0855	0.1187	0.0278	0.0032	0.1232	0.0238	0.0098	0.0061	0.0021	0.0012	0.0417	0.0435	0.0456	0.0754	0.0242	0.0696	0.0016
7	rs3852279	153728144	1.1	0.0297783867163545	0.8	0.592267592767429	2.20579239540732	1.8172217797412	0.0119	0.0219	0.0198	0.004	0.1577	0.0066	0.005	0.0618	0.0016	0.0852	0.1185	0.0279	0.0032	0.1227	0.0239	0.01	0.0063	0.0021	0.0012	0.0416	0.0435	0.0458	0.0755	0.0242	0.0696	0.0016
7	rs6464381	153734323	1.09	0.0358267755764475	0.8	0.592267592767429	2.07893078547153	1.73436568698753	0.0117	0.0218	0.0198	0.0043	0.157	0.0069	0.0054	0.0615	0.0015	0.0851	0.1188	0.0279	0.0032	0.1228	0.0239	0.0103	0.0066	0.0021	0.0012	0.0412	0.0432	0.0458	0.0754	0.0241	0.0696	0.0016
7	rs61423519	153739861	1.09	0.0358267755764475	0.8	0.592267592767429	2.0243997713239	1.60422991044637	0.0117	0.0219	0.0199	0.0046	0.1565	0.0073	0.0058	0.0615	0.0015	0.085	0.1189	0.0283	0.003	0.1216	0.0241	0.0106	0.0071	0.0019	0.0011	0.0412	0.0428	0.046	0.0751	0.0241	0.0697	0.0014
7	rs2533754	153742937	1.08	0.0428324673547855	0.8	0.592267592767429	1.94302072077873	1.51554090787128	0.0116	0.022	0.0199	0.0048	0.1562	0.0074	0.006	0.0614	0.0014	0.085	0.1191	0.0285	0.003	0.121	0.0241	0.0108	0.0073	0.0018	0.001	0.0412	0.0426	0.0462	0.0751	0.024	0.0698	0.0014
7	rs62485599	153748796	1.07	0.0508949488002241	0.8	0.592267592767429	1.63661820152445	1.36143828259949	0.0114	0.0222	0.0201	0.0053	0.1556	0.0079	0.0065	0.0612	0.0013	0.085	0.1197	0.0287	0.003	0.1194	0.0242	0.0112	0.0079	0.0018	0.001	0.0413	0.042	0.0464	0.0747	0.0239	0.07	0.0013
7	rs80069669	153751348	1.07	0.0508949488002241	0.79	0.649136622646432	1.61965866296101	1.34184166494826	0.0114	0.0225	0.0201	0.0055	0.1553	0.0081	0.0067	0.0611	0.0012	0.0849	0.1199	0.0288	0.003	0.1187	0.0243	0.0113	0.008	0.0018	0.001	0.0413	0.042	0.0462	0.0748	0.0237	0.07	0.0013
7	rs79536510	153752790	1.07	0.0508949488002241	0.79	0.649136622646432	1.55642252154242	1.3016178864775	0.0114	0.0227	0.0201	0.0056	0.1551	0.0082	0.0068	0.061	0.0012	0.0848	0.12	0.0289	0.003	0.1184	0.0243	0.0114	0.0081	0.0018	0.001	0.0413	0.042	0.046	0.0749	0.0237	0.07	0.0012
7	rs56140071	153753902	1.07	0.0508949488002241	0.79	0.649136622646432	1.51309303860343	1.29071450218438	0.0113	0.0228	0.0201	0.0057	0.155	0.0082	0.0069	0.061	0.0012	0.0848	0.1201	0.029	0.003	0.1182	0.0242	0.0115	0.0082	0.0017	0.001	0.0414	0.042	0.0459	0.0749	0.0237	0.0701	0.0012
7	rs75903675	153774361	1.05	0.0706003084525404	0.79	0.649136622646432	1.61388204578269	1.51192729212525	0.0112	0.0228	0.0196	0.0068	0.1518	0.0096	0.0084	0.059	0.0011	0.0844	0.1206	0.0307	0.0031	0.1145	0.0238	0.013	0.0096	0.0015	7e-04	0.0414	0.0423	0.0453	0.0758	0.0228	0.0722	0.0011
7	rs62485621	153775050	1.05	0.0706003084525404	0.79	0.649136622646432	1.6464710603491	1.52328894813318	0.0112	0.0229	0.0196	0.0069	0.1518	0.0097	0.0084	0.0589	0.0011	0.0843	0.1205	0.0307	0.0032	0.1147	0.0238	0.0131	0.0096	0.0015	7e-04	0.0413	0.0422	0.0452	0.0756	0.0228	0.0722	0.0011
7	rs73165203	153783245	1.04	0.0824519171540817	0.79	0.649136622646432	1.91428490695345	1.65278606596486	0.0113	0.0226	0.0196	0.0071	0.1514	0.01	0.0088	0.0585	0.001	0.0845	0.12	0.0309	0.0033	0.1146	0.024	0.0138	0.0098	0.0015	6e-04	0.0412	0.0413	0.0445	0.0756	0.023	0.0728	0.001
7	rs10253610	153786961	1.04	0.0824519171540817	0.79	0.649136622646432	1.98174365840017	1.69140204925024	0.0113	0.0226	0.0196	0.0072	0.1512	0.0101	0.0088	0.0585	0.001	0.0846	0.12	0.031	0.0033	0.1146	0.024	0.014	0.0099	0.0015	6e-04	0.0413	0.041	0.0444	0.0756	0.0231	0.0729	0.001
7	rs3864473	153787373	1.04	0.0824519171540817	0.79	0.649136622646432	1.95424701286582	1.69315252704134	0.0113	0.0226	0.0197	0.0072	0.1512	0.0101	0.0088	0.0585	0.001	0.0846	0.12	0.031	0.0034	0.1145	0.024	0.014	0.0099	0.0015	6e-04	0.0413	0.041	0.0444	0.0755	0.0231	0.0729	0.001
7	rs4725525	153789777	1.04	0.0824519171540817	0.79	0.649136622646432	2.14586020089117	1.75423483967092	0.0112	0.0226	0.0197	0.0073	0.1509	0.0103	0.0089	0.0585	0.001	0.0848	0.1197	0.031	0.0034	0.1146	0.024	0.0143	0.01	0.0015	6e-04	0.0412	0.0407	0.0442	0.0753	0.0233	0.0732	0.001
7	rs62485653	153790892	1.04	0.0824519171540817	0.79	0.649136622646432	2.14336052872499	1.89368333122318	0.0112	0.0226	0.0199	0.0076	0.1509	0.0106	0.0091	0.0586	0.001	0.0848	0.1185	0.031	0.0034	0.1145	0.024	0.0145	0.0101	0.0015	6e-04	0.0412	0.0407	0.0442	0.0753	0.0234	0.0733	0.001
7	rs10270274	153790957	1.04	0.0824519171540817	0.79	0.649136622646432	2.16737382327369	1.90097999568264	0.0112	0.0225	0.0199	0.0076	0.1509	0.0106	0.0091	0.0586	9e-04	0.0848	0.1185	0.031	0.0034	0.1143	0.024	0.0145	0.0101	0.0015	6e-04	0.0412	0.0407	0.0445	0.0753	0.0234	0.0733	0.001
7	rs117622962	153794900	1.03	0.0957762513390589	0.79	0.649136622646432	2.19422091036873	2.03261388335366	0.0111	0.0222	0.02	0.0077	0.1504	0.0107	0.0092	0.0588	9e-04	0.0848	0.118	0.031	0.0034	0.114	0.0243	0.0146	0.0102	0.0015	6e-04	0.0413	0.0406	0.0446	0.0748	0.0236	0.0737	0.001
7	rs11761482	153805729	1.03	0.0957762513390589	0.79	0.649136622646432	2.24373723725352	2.04663401885209	0.0113	0.0218	0.0201	0.0077	0.1501	0.0106	0.0093	0.0588	8e-04	0.0853	0.1182	0.0311	0.0034	0.1134	0.0242	0.0146	0.0101	0.0014	5e-04	0.0419	0.0404	0.0449	0.0744	0.0235	0.0742	9e-04
7	rs11762853	153819262	1.03	0.0957762513390589	0.79	0.649136622646432	2.23716820297693	2.12451499839705	0.0114	0.021	0.0205	0.0077	0.1499	0.0105	0.0095	0.0591	8e-04	0.0858	0.1181	0.0307	0.0034	0.1129	0.0243	0.0147	0.0102	0.0014	5e-04	0.042	0.0392	0.0451	0.0749	0.0237	0.0751	8e-04
7	rs142706535	153822856	1.03	0.0957762513390589	0.79	0.649136622646432	2.23808979795361	2.12252715212495	0.0114	0.021	0.0205	0.0077	0.1502	0.0106	0.0095	0.0592	8e-04	0.0858	0.118	0.0308	0.0034	0.1127	0.0242	0.0147	0.0102	0.0014	4e-04	0.0421	0.039	0.045	0.0748	0.0238	0.0751	8e-04
7	rs62487210	153852541	1.01	0.127260826833158	0.78	0.709419594942363	1.89778945598453	2.45123994636729	0.0112	0.0202	0.0209	0.008	0.1525	0.0109	0.0101	0.0602	7e-04	0.0855	0.1168	0.031	0.0034	0.1143	0.0232	0.0149	0.0099	0.0012	4e-04	0.0419	0.0365	0.0437	0.0739	0.0245	0.0766	8e-04
7	rs115098490	153863196	1	0.145626599290586	0.78	0.709419594942363	1.87102030484016	2.82055945022271	0.011	0.0194	0.0213	0.0083	0.1521	0.0114	0.0105	0.0609	6e-04	0.085	0.1158	0.0313	0.0034	0.1161	0.0228	0.0152	0.0096	0.0011	3e-04	0.0415	0.0359	0.0425	0.0728	0.0252	0.078	7e-04
7	rs4389846	153864665	1	0.145626599290586	0.78	0.709419594942363	1.85432856652402	2.90806305197968	0.011	0.0194	0.0213	0.0083	0.1521	0.0115	0.0106	0.061	6e-04	0.0849	0.1157	0.0314	0.0034	0.1163	0.0228	0.0152	0.0096	0.0011	3e-04	0.0415	0.0358	0.0424	0.0726	0.0253	0.0782	8e-04
7	rs7790046	153865752	1	0.145626599290586	0.78	0.709419594942363	1.90499342339261	2.95164216974275	0.011	0.0194	0.0212	0.0083	0.1519	0.0115	0.0106	0.0612	6e-04	0.0849	0.1153	0.0314	0.0034	0.1165	0.0226	0.0152	0.0095	0.0011	3e-04	0.0413	0.0357	0.0431	0.0728	0.0253	0.0783	8e-04
7	rs117917698	153867680	0.99	0.165875049708709	0.78	0.709419594942363	1.98805619953972	2.99999893551606	0.0109	0.0194	0.0211	0.0083	0.152	0.0116	0.0106	0.0614	6e-04	0.0854	0.1149	0.0314	0.0034	0.1156	0.0223	0.0153	0.0096	0.0012	3e-04	0.0411	0.0356	0.0439	0.0727	0.0253	0.0785	8e-04
7	rs28463285	153868010	0.99	0.165875049708709	0.78	0.709419594942363	2.02350801148454	3.04202638600567	0.0109	0.0194	0.0211	0.0083	0.152	0.0116	0.0106	0.0614	6e-04	0.0855	0.1149	0.0314	0.0034	0.1154	0.0223	0.0153	0.0096	0.0012	3e-04	0.0412	0.0356	0.044	0.0726	0.0253	0.0785	8e-04
7	rs4726381	153870560	0.99	0.165875049708709	0.78	0.709419594942363	2.05479725011847	3.11718825173304	0.011	0.0195	0.0211	0.0083	0.1518	0.0116	0.0106	0.0614	7e-04	0.0855	0.115	0.0314	0.0034	0.1154	0.0221	0.0153	0.0096	0.0012	3e-04	0.0411	0.0355	0.0444	0.0727	0.025	0.0786	8e-04
7	rs10272306	153882298	0.99	0.165875049708709	0.78	0.709419594942363	2.12373729849845	2.87167667010694	0.0112	0.0196	0.0215	0.0084	0.1511	0.0117	0.0108	0.0617	7e-04	0.0859	0.1145	0.0312	0.0033	0.1161	0.0206	0.0155	0.0094	0.0012	4e-04	0.0409	0.0351	0.0448	0.0723	0.0247	0.0797	8e-04
7	rs75651125	153885033	0.99	0.165875049708709	0.78	0.709419594942363	2.12260481758744	2.77271905764682	0.0113	0.0196	0.0215	0.0084	0.1512	0.0117	0.0108	0.062	7e-04	0.0859	0.1142	0.0312	0.0033	0.1163	0.0203	0.0156	0.0094	0.0012	4e-04	0.0408	0.035	0.0448	0.0724	0.0242	0.0803	8e-04
7	rs7458221	153886027	0.99	0.165875049708709	0.78	0.709419594942363	2.15370625726614	2.7585342262315	0.0113	0.0196	0.0215	0.0084	0.1512	0.0117	0.0108	0.062	7e-04	0.0859	0.1141	0.0311	0.0033	0.1163	0.0203	0.0156	0.0094	0.0012	4e-04	0.0408	0.035	0.0449	0.0723	0.0241	0.0805	8e-04
7	rs10255360	153887131	0.99	0.165875049708709	0.78	0.709419594942363	2.14620113909867	2.74883356273402	0.0114	0.0196	0.0215	0.0084	0.1512	0.0117	0.0108	0.062	7e-04	0.0859	0.114	0.0311	0.0032	0.1164	0.0202	0.0156	0.0094	0.0012	4e-04	0.0408	0.0349	0.0449	0.0723	0.024	0.0806	8e-04
7	rs4507681	153888535	0.99	0.165875049708709	0.78	0.709419594942363	2.14631478910375	2.69499147106078	0.0114	0.0196	0.0215	0.0084	0.1512	0.0117	0.0108	0.062	7e-04	0.0858	0.114	0.0311	0.0032	0.1165	0.0201	0.0156	0.0094	0.0012	4e-04	0.0407	0.0349	0.0449	0.0723	0.0239	0.0807	8e-04
7	rs78642857	153890003	0.99	0.165875049708709	0.78	0.709419594942363	2.15268232802522	2.64052986323567	0.0114	0.0196	0.0215	0.0084	0.1513	0.0117	0.0109	0.062	7e-04	0.0857	0.114	0.0311	0.0032	0.1166	0.02	0.0156	0.0094	0.0013	4e-04	0.0407	0.0349	0.0449	0.0723	0.0239	0.0808	8e-04
7	rs7803120	153894256	0.98	0.188103243221556	0.78	0.709419594942363	1.98041556049816	2.64591451839373	0.0114	0.0198	0.0217	0.0086	0.1515	0.0119	0.0111	0.0618	8e-04	0.0849	0.1141	0.031	0.0032	0.1177	0.0198	0.0156	0.0094	0.0013	5e-04	0.0402	0.0347	0.0444	0.0714	0.0237	0.0816	8e-04
7	rs34315412	153902128	0.97	0.212405230483542	0.77	0.773176121721263	1.72150600439325	2.8615575067779	0.0113	0.02	0.022	0.0088	0.1505	0.0123	0.0113	0.0622	8e-04	0.0841	0.1133	0.0312	0.0032	0.1182	0.0198	0.0156	0.0095	0.0015	6e-04	0.0403	0.0343	0.0439	0.0711	0.0235	0.0828	9e-04
7	rs57047467	153906209	0.97	0.212405230483542	0.77	0.773176121721263	1.71855372384994	2.81046049432067	0.0113	0.02	0.0221	0.0088	0.1505	0.0123	0.0113	0.0622	8e-04	0.084	0.1133	0.0312	0.0031	0.1182	0.0198	0.0156	0.0095	0.0015	6e-04	0.0403	0.0343	0.0438	0.0711	0.0235	0.0828	9e-04
7	rs73485461	153907107	0.97	0.212405230483542	0.77	0.773176121721263	1.71623532152801	2.79924419152209	0.0113	0.02	0.0221	0.0088	0.1505	0.0123	0.0113	0.0622	8e-04	0.084	0.1133	0.0312	0.0031	0.1182	0.0198	0.0156	0.0095	0.0015	6e-04	0.0403	0.0343	0.0438	0.0711	0.0235	0.0829	9e-04
7	rs75016295	153908935	0.97	0.212405230483542	0.77	0.773176121721263	1.71149655599132	2.81046049432067	0.0113	0.02	0.0221	0.0088	0.1504	0.0123	0.0114	0.0622	9e-04	0.0839	0.1132	0.0312	0.0031	0.1183	0.0198	0.0156	0.0095	0.0015	6e-04	0.0403	0.0342	0.0438	0.0711	0.0235	0.0829	9e-04
7	rs4424168	153912526	0.97	0.212405230483542	0.77	0.773176121721263	1.69499961410024	2.76954542188639	0.0114	0.02	0.0222	0.0088	0.1502	0.0124	0.0114	0.0623	9e-04	0.0838	0.1129	0.0313	0.0031	0.1182	0.0199	0.0156	0.0096	0.0015	6e-04	0.0403	0.0342	0.0438	0.071	0.0235	0.083	9e-04
7	rs10242829	153914142	0.97	0.212405230483542	0.76	0.840461917458717	1.69520941263331	2.7451035701353	0.0114	0.02	0.0222	0.0089	0.1501	0.0124	0.0114	0.0623	9e-04	0.0838	0.1128	0.0313	0.0031	0.1182	0.0199	0.0156	0.0096	0.0016	6e-04	0.0403	0.0342	0.0438	0.0709	0.0235	0.0831	9e-04
7	rs4726388	153917016	0.97	0.212405230483542	0.76	0.840461917458717	1.69520941263331	2.73708603412073	0.0114	0.02	0.0223	0.0089	0.15	0.0124	0.0114	0.0623	9e-04	0.0837	0.1127	0.0313	0.0031	0.1182	0.0199	0.0156	0.0096	0.0016	6e-04	0.0404	0.0342	0.0438	0.0709	0.0235	0.0831	9e-04
7	rs113892709	153922683	0.97	0.212405230483542	0.75	0.911329023803182	1.70560585298357	2.78504410854318	0.0114	0.02	0.0224	0.0089	0.1497	0.0125	0.0115	0.0623	9e-04	0.0836	0.1124	0.0314	0.0031	0.1182	0.02	0.0156	0.0096	0.0016	6e-04	0.0404	0.0341	0.0437	0.0708	0.0236	0.0834	9e-04
7	rs4726389	153922854	0.97	0.212405230483542	0.75	0.911329023803182	1.70487001692485	2.79588028155445	0.0114	0.02	0.0224	0.0089	0.1497	0.0125	0.0115	0.0623	9e-04	0.0836	0.1124	0.0314	0.0031	0.1182	0.02	0.0156	0.0096	0.0016	6e-04	0.0404	0.0341	0.0437	0.0708	0.0236	0.0834	9e-04
7	rs10277199	153922974	0.97	0.212405230483542	0.75	0.911329023803182	1.70697270167698	2.78728568735349	0.0114	0.02	0.0224	0.0089	0.1497	0.0125	0.0115	0.0623	9e-04	0.0836	0.1124	0.0314	0.0031	0.1182	0.02	0.0156	0.0096	0.0016	6e-04	0.0404	0.0341	0.0437	0.0708	0.0236	0.0834	9e-04
7	rs79465437	153923643	0.97	0.212405230483542	0.74	0.985826031678479	1.74688390300081	2.69889976452949	0.0114	0.02	0.0224	0.0089	0.1496	0.0125	0.0115	0.0623	9e-04	0.0835	0.1122	0.0314	0.0031	0.1182	0.02	0.0156	0.0097	0.0016	6e-04	0.0404	0.0341	0.0437	0.0708	0.0235	0.0834	9e-04
7	rs75485861	153923811	0.97	0.212405230483542	0.74	0.985826031678479	1.76015283449493	2.68568862912075	0.0114	0.02	0.0225	0.0089	0.1496	0.0125	0.0115	0.0623	9e-04	0.0835	0.1122	0.0314	0.0031	0.1182	0.02	0.0156	0.0097	0.0016	6e-04	0.0404	0.0341	0.0437	0.0708	0.0235	0.0834	9e-04
7	rs62484146	153933819	0.96	0.238871757466757	0.74	0.985826031678479	1.68546346353506	3.0746733900982	0.0117	0.02	0.0233	0.0092	0.1481	0.0128	0.0119	0.0622	9e-04	0.0833	0.1106	0.0311	0.0033	0.1182	0.0202	0.0157	0.0099	0.0017	8e-04	0.0407	0.0332	0.0435	0.0706	0.0237	0.0847	0.001
7	rs59309371	153938863	0.94	0.298643641979994	0.74	0.985826031678479	1.57467491186772	4.14711435994032	0.0126	0.02	0.0262	0.0103	0.1436	0.0143	0.0134	0.0616	0.0012	0.0825	0.1052	0.0305	0.0037	0.1172	0.0214	0.0162	0.0112	0.0019	0.0015	0.0407	0.0303	0.0436	0.0689	0.0241	0.0887	0.0015
7	rs7802413	153938983	0.94	0.298643641979994	0.74	0.985826031678479	1.58306191431447	4.05120546948981	0.0126	0.02	0.0262	0.0103	0.1436	0.0143	0.0134	0.0616	0.0012	0.0825	0.1051	0.0305	0.0037	0.1172	0.0214	0.0162	0.0112	0.0019	0.0015	0.0407	0.0302	0.0435	0.0688	0.0241	0.0888	0.0015
7	rs62484154	153939509	0.93	0.332112317682009	0.74	0.985826031678479	1.53500603990663	4.18736106038384	0.0129	0.0199	0.0268	0.0103	0.1427	0.0143	0.0135	0.0616	0.0013	0.0822	0.1044	0.0304	0.0037	0.1177	0.0216	0.0162	0.0112	0.002	0.0015	0.0406	0.0303	0.0434	0.0681	0.0247	0.0894	0.0016
7	rs77511381	153947687	0.91	0.406594937265203	0.73	1.06399829815523	1.63144094155227	4.04092747513327	0.0153	0.0193	0.0314	0.0107	0.1366	0.0141	0.0144	0.0606	0.0023	0.0805	0.0984	0.0299	0.0034	0.1197	0.0224	0.0157	0.0115	0.0023	0.0017	0.0398	0.0291	0.0441	0.0667	0.0253	0.0946	0.0022
7	rs4129041	153950309	0.91	0.406594937265203	0.73	1.06399829815523	1.62378932729107	4.07273857292606	0.0153	0.0193	0.0315	0.0107	0.1365	0.0141	0.0144	0.0606	0.0023	0.0804	0.0983	0.0299	0.0034	0.1197	0.0224	0.0157	0.0115	0.0023	0.0017	0.0398	0.0291	0.0441	0.0666	0.0253	0.0947	0.0022
7	rs11767532	153952250	0.91	0.406594937265203	0.73	1.06399829815523	1.62007156042501	4.12088486128245	0.0153	0.0193	0.0315	0.0107	0.1363	0.0141	0.0144	0.0606	0.0023	0.0804	0.0983	0.03	0.0034	0.1197	0.0224	0.0157	0.0115	0.0023	0.0017	0.0398	0.0291	0.0441	0.0667	0.0254	0.0948	0.0022
7	rs28551758	153954362	0.91	0.406594937265203	0.72	1.14588815616863	1.61893618280327	4.17783100758743	0.0153	0.0193	0.0315	0.0107	0.1362	0.0141	0.0144	0.0607	0.0024	0.0804	0.0983	0.03	0.0034	0.1198	0.0224	0.0157	0.0115	0.0023	0.0017	0.0398	0.029	0.0441	0.0667	0.0254	0.0949	0.0022
7	rs35825796	153954873	0.91	0.406594937265203	0.73	1.06399829815523	1.62110396841352	4.20973490045307	0.0153	0.0193	0.0315	0.0107	0.1362	0.0141	0.0144	0.0607	0.0024	0.0804	0.0983	0.03	0.0034	0.1198	0.0224	0.0157	0.0115	0.0023	0.0017	0.0398	0.029	0.0441	0.0667	0.0254	0.0949	0.0022
7	rs73727919	153954925	0.91	0.406594937265203	0.71	1.23153511570326	1.62162026042011	4.19786574988238	0.0153	0.0193	0.0315	0.0107	0.1362	0.0141	0.0144	0.0607	0.0024	0.0804	0.0982	0.03	0.0034	0.1198	0.0224	0.0157	0.0115	0.0023	0.0017	0.0398	0.029	0.0441	0.0667	0.0254	0.0949	0.0022
7	rs73727922	153955639	0.91	0.406594937265203	0.71	1.23153511570326	1.63133745593863	4.1368151153755	0.0153	0.0193	0.0315	0.0107	0.1361	0.0141	0.0144	0.0606	0.0024	0.0804	0.0982	0.03	0.0034	0.1198	0.0224	0.0157	0.0115	0.0023	0.0017	0.0397	0.029	0.0442	0.0667	0.0254	0.095	0.0022
7	rs75597191	153959779	0.9	0.447749409690379	0.71	1.23153511570326	1.6753194690313	4.16558086172109	0.0154	0.0193	0.0316	0.0107	0.1358	0.0141	0.0145	0.0605	0.0024	0.0803	0.098	0.03	0.0034	0.12	0.0224	0.0157	0.0115	0.0023	0.0017	0.0397	0.0289	0.0441	0.0668	0.0255	0.0952	0.0022
7	rs77117592	153968316	0.9	0.447749409690379	0.71	1.23153511570326	1.6920633949502	4.23718121807642	0.0156	0.0193	0.0317	0.0108	0.1355	0.0141	0.0146	0.0604	0.0024	0.0801	0.0979	0.03	0.0034	0.1199	0.0225	0.0156	0.0116	0.0023	0.0017	0.0399	0.0287	0.0442	0.0669	0.0256	0.0953	0.0023
7	rs12703335	153970160	0.9	0.447749409690379	0.7	1.32097605551375	1.70981277015042	4.22647337579608	0.0156	0.0193	0.0317	0.0108	0.1354	0.0142	0.0147	0.0604	0.0024	0.0801	0.0979	0.0299	0.0034	0.1199	0.0225	0.0156	0.0116	0.0023	0.0017	0.0398	0.0287	0.0442	0.0669	0.0256	0.0953	0.0022
7	rs12537575	153977425	0.9	0.447749409690379	0.7	1.32097605551375	1.63599662205591	4.2229694991498	0.0157	0.0192	0.0318	0.011	0.1357	0.0141	0.0146	0.0603	0.0024	0.0801	0.0981	0.0299	0.0033	0.1202	0.0225	0.0154	0.0116	0.0022	0.0017	0.0396	0.0285	0.044	0.0667	0.0256	0.0955	0.0022
7	rs74424468	153982969	0.88	0.538208189821859	0.7	1.32097605551375	3.18207630081049	3.09904105298094	0.0189	0.0189	0.0343	0.0104	0.1445	0.0118	0.0135	0.0625	0.0041	0.0846	0.0973	0.0266	0.0033	0.1241	0.0225	0.0134	0.0111	0.0023	0.0012	0.036	0.024	0.0424	0.0633	0.0241	0.095	0.002
7	rs73491224	153984326	0.88	0.538208189821859	0.7	1.32097605551375	3.35467452093713	3.02392618394753	0.0191	0.0189	0.0345	0.0103	0.1447	0.0116	0.0134	0.0626	0.0042	0.0849	0.0973	0.0264	0.0033	0.1243	0.0225	0.0133	0.011	0.0023	0.0012	0.0357	0.0237	0.0424	0.0632	0.0241	0.0951	0.002
7	rs6954807	153988308	0.87	0.587631181685492	0.69	1.41424540481464	3.74955110161015	2.70169179998063	0.0195	0.0188	0.0348	0.0102	0.1453	0.0114	0.0133	0.0627	0.0043	0.0855	0.0973	0.026	0.0033	0.1246	0.0226	0.0131	0.011	0.0023	0.0012	0.0355	0.0232	0.0421	0.063	0.024	0.0952	0.002
7	rs34039265	153990555	0.87	0.587631181685492	0.68	1.51137531466284	3.77224696436452	2.73130760449723	0.0196	0.0188	0.0349	0.0102	0.1454	0.0114	0.0133	0.0628	0.0043	0.0856	0.0973	0.026	0.0033	0.1247	0.0226	0.0131	0.011	0.0023	0.0012	0.0355	0.0231	0.0421	0.063	0.024	0.0953	0.002
7	rs62475060	153992693	0.87	0.587631181685492	0.68	1.51137531466284	3.77977558770596	2.81251736064048	0.0196	0.0188	0.0349	0.0102	0.1455	0.0114	0.0132	0.0629	0.0044	0.0853	0.0973	0.0261	0.0034	0.1247	0.0227	0.0131	0.011	0.0023	0.0012	0.0355	0.0231	0.0421	0.063	0.024	0.0952	0.002
7	rs6943842	153993537	0.87	0.587631181685492	0.65	1.82621905592933	3.76002154502468	2.85518821071196	0.0196	0.0188	0.035	0.0102	0.1455	0.0114	0.0132	0.0632	0.0044	0.0851	0.0972	0.0261	0.0034	0.1247	0.0227	0.0131	0.011	0.0023	0.0012	0.0355	0.023	0.0421	0.063	0.0241	0.0952	0.002
7	rs10262135	153994918	0.87	0.587631181685492	0.65	1.82621905592933	3.84501124980501	2.86418061435996	0.0196	0.0188	0.035	0.0102	0.1454	0.0114	0.0131	0.0639	0.0044	0.0843	0.0972	0.0262	0.0034	0.1251	0.0227	0.0131	0.011	0.0023	0.0012	0.0353	0.0229	0.042	0.063	0.0241	0.0954	0.002
7	rs76901317	153995158	0.87	0.587631181685492	0.65	1.82621905592933	3.84595692293419	2.8645553657084	0.0196	0.0188	0.035	0.0102	0.1453	0.0114	0.0131	0.0639	0.0044	0.0842	0.0973	0.0262	0.0034	0.1252	0.0226	0.0131	0.011	0.0023	0.0012	0.0353	0.0229	0.042	0.063	0.0241	0.0955	0.002
7	rs118065832	153997591	0.87	0.587631181685492	0.65	1.82621905592933	3.88085481786095	2.93360086279941	0.0197	0.0187	0.035	0.0101	0.1453	0.0114	0.0131	0.0639	0.0044	0.0843	0.0973	0.0262	0.0034	0.1251	0.0226	0.013	0.011	0.0023	0.0012	0.0353	0.0228	0.042	0.0631	0.024	0.0955	0.002
7	rs62475064	153999631	0.87	0.587631181685492	0.65	1.82621905592933	3.89792834828691	2.93209796451037	0.0197	0.0187	0.035	0.0101	0.1452	0.0113	0.0131	0.064	0.0044	0.0843	0.0973	0.0262	0.0034	0.1252	0.0226	0.013	0.011	0.0023	0.0012	0.0353	0.0228	0.042	0.0632	0.024	0.0956	0.002
7	rs77244998	154000408	0.87	0.587631181685492	0.65	1.82621905592933	3.92099547865621	2.87505060060753	0.0198	0.0187	0.0351	0.0101	0.1452	0.0113	0.0131	0.064	0.0044	0.0843	0.0973	0.0262	0.0034	0.1252	0.0226	0.013	0.011	0.0023	0.0011	0.0353	0.0228	0.042	0.0631	0.024	0.0956	0.002
7	rs67797505	154003120	0.86	0.639923359357885	0.65	1.82621905592933	4.58930976895129	2.71714702437144	0.0204	0.0186	0.0351	0.0099	0.1456	0.011	0.0129	0.0649	0.0046	0.0844	0.0973	0.0259	0.0033	0.125	0.0223	0.013	0.0109	0.002	0.001	0.0351	0.0222	0.0418	0.0628	0.0234	0.0974	0.002
7	rs56304354	154005133	0.86	0.639923359357885	0.64	1.93907257844692	4.88554325997174	2.40785740154208	0.0207	0.0186	0.0352	0.0099	0.146	0.0108	0.0128	0.0652	0.0046	0.0842	0.0976	0.0259	0.0032	0.125	0.0222	0.0129	0.0108	0.002	0.001	0.035	0.022	0.0416	0.0629	0.023	0.0979	0.002
7	rs10952472	154007054	0.86	0.639923359357885	0.64	1.93907257844692	4.97042713219694	2.52313500905532	0.0208	0.0186	0.0352	0.0099	0.146	0.0109	0.0128	0.0652	0.0046	0.0843	0.0976	0.0259	0.0032	0.125	0.0222	0.0129	0.0108	0.002	0.001	0.0349	0.022	0.0416	0.0631	0.023	0.0978	0.002
7	rs9648765	154008127	0.86	0.639923359357885	0.64	1.93907257844692	5.0802842228988	2.62271391138699	0.0208	0.0187	0.0352	0.0099	0.146	0.0108	0.0128	0.0652	0.0047	0.0843	0.0977	0.0259	0.0032	0.125	0.0221	0.0129	0.0108	0.002	0.001	0.0349	0.022	0.0416	0.0631	0.023	0.0978	0.002
7	rs6464401	154009325	0.86	0.639923359357885	0.65	1.82621905592933	5.13324756703524	2.6968524821993	0.0209	0.0186	0.0351	0.0099	0.146	0.0108	0.0129	0.0653	0.0047	0.0844	0.0978	0.026	0.0032	0.1249	0.0221	0.013	0.0108	0.002	0.001	0.0344	0.0219	0.0416	0.0633	0.023	0.0979	0.002
7	rs7788873	154009766	0.86	0.639923359357885	0.65	1.82621905592933	5.09666712344329	2.67378639640852	0.0209	0.0186	0.0351	0.0099	0.146	0.0108	0.0128	0.0652	0.0047	0.0844	0.0978	0.0261	0.0032	0.1249	0.0221	0.013	0.0107	0.002	0.001	0.0344	0.0219	0.0415	0.0635	0.023	0.0979	0.002
7	rs10247949	154010894	0.86	0.639923359357885	0.65	1.82621905592933	5.10856345651971	2.80092631653796	0.0209	0.0185	0.0351	0.0098	0.1459	0.0108	0.0129	0.0652	0.0046	0.0845	0.098	0.0262	0.0033	0.1247	0.0221	0.013	0.0107	0.002	9e-04	0.0344	0.0218	0.0415	0.0639	0.0227	0.098	0.0019
7	rs75227775	154011627	0.86	0.639923359357885	0.65	1.82621905592933	5.28779143908067	2.88836313510292	0.0209	0.0185	0.0351	0.0098	0.1458	0.0107	0.013	0.0652	0.0046	0.0846	0.0981	0.0262	0.0033	0.1246	0.022	0.0131	0.0106	0.0019	9e-04	0.0345	0.0218	0.0415	0.064	0.0227	0.0981	0.0018
7	rs116969127	154013057	0.86	0.639923359357885	0.65	1.82621905592933	5.43471273332074	2.9050602115852	0.0209	0.0184	0.0351	0.0098	0.1457	0.0107	0.013	0.0652	0.0046	0.0846	0.0982	0.0263	0.0033	0.1245	0.022	0.0131	0.0106	0.0019	9e-04	0.0345	0.0218	0.0415	0.0642	0.0226	0.0981	0.0017
7	rs10257714	154018045	0.85	0.695135765909148	0.65	1.82621905592933	5.80071121036613	2.94337174417771	0.0209	0.0183	0.0351	0.0098	0.1454	0.0107	0.0132	0.0652	0.0046	0.0849	0.0984	0.0264	0.0033	0.1243	0.022	0.0131	0.0106	0.0018	9e-04	0.0346	0.0218	0.0415	0.0644	0.0225	0.0984	0.0015
7	rs7808911	154022811	0.85	0.695135765909148	0.65	1.82621905592933	5.73682597709157	2.95859879401838	0.0211	0.0182	0.0351	0.0098	0.1452	0.0105	0.013	0.0653	0.0046	0.0851	0.0985	0.0266	0.0034	0.1244	0.022	0.013	0.0104	0.0018	9e-04	0.0346	0.0217	0.0413	0.0645	0.0225	0.0985	0.0015
7	rs79625974	154024721	0.85	0.695135765909148	0.65	1.82621905592933	5.67369626597127	2.90749999351334	0.0211	0.0181	0.0351	0.0098	0.145	0.0104	0.0129	0.0653	0.0046	0.0851	0.0985	0.0267	0.0034	0.1244	0.0221	0.0129	0.0104	0.0018	0.001	0.0346	0.0216	0.0412	0.0645	0.0225	0.0986	0.0015
7	rs115872145	154029470	0.85	0.695135765909148	0.65	1.82621905592933	5.68024007785961	2.93604325144496	0.0212	0.018	0.0352	0.0098	0.1448	0.0102	0.0128	0.0652	0.0046	0.0851	0.0987	0.027	0.0033	0.1245	0.0223	0.0128	0.0102	0.0019	0.0011	0.0347	0.0214	0.041	0.0646	0.0227	0.0988	0.0016
7	rs6948456	154029934	0.85	0.695135765909148	0.65	1.82621905592933	5.73488804385587	3.03391757811448	0.0212	0.018	0.0352	0.0098	0.1448	0.0102	0.0128	0.0652	0.0046	0.0851	0.0987	0.027	0.0033	0.1246	0.0223	0.0128	0.0102	0.0019	0.0011	0.0347	0.0214	0.0409	0.0647	0.0227	0.0988	0.0016
7	rs2024366	154032974	0.85	0.695135765909148	0.66	1.71733498537621	6.10585499029669	3.03184360305649	0.0211	0.0178	0.0351	0.0098	0.1445	0.0102	0.0127	0.0652	0.0047	0.0853	0.0987	0.0269	0.0033	0.1251	0.0223	0.0129	0.0104	0.0019	0.0011	0.0348	0.0214	0.0406	0.0648	0.0225	0.0989	0.0016
7	rs73167348	154039715	0.85	0.695135765909148	0.66	1.71733498537621	5.84603459159306	2.87373846457632	0.0211	0.0175	0.0347	0.01	0.1442	0.0099	0.0126	0.0654	0.0046	0.0858	0.0993	0.0268	0.0028	0.1256	0.0222	0.0129	0.0104	0.0021	0.0012	0.0348	0.0213	0.0403	0.0651	0.0224	0.099	0.0015
7	rs74814569	154043243	0.85	0.695135765909148	0.66	1.71733498537621	5.86820152746556	2.83552828130172	0.0211	0.0174	0.0347	0.0101	0.1442	0.0099	0.0126	0.0655	0.0046	0.0859	0.0993	0.0268	0.0027	0.1256	0.0222	0.0129	0.0104	0.0021	0.0012	0.0348	0.0213	0.0402	0.0651	0.0224	0.099	0.0015
7	rs13229985	154047636	0.85	0.695135765909148	0.66	1.71733498537621	6.06929634284389	2.9144452152118	0.0211	0.0174	0.0347	0.0101	0.1442	0.0099	0.0126	0.0655	0.0046	0.086	0.0994	0.0268	0.0026	0.1257	0.0222	0.0129	0.0105	0.0021	0.0012	0.0348	0.0213	0.0402	0.0652	0.0224	0.099	0.0015
7	rs58812776	154048025	0.85	0.695135765909148	0.66	1.71733498537621	6.07140998394987	2.90618623689037	0.0211	0.0174	0.0347	0.0101	0.1442	0.0099	0.0126	0.0655	0.0046	0.086	0.0994	0.0268	0.0026	0.1257	0.0222	0.0129	0.0104	0.0021	0.0012	0.0348	0.0213	0.0402	0.0652	0.0224	0.099	0.0015
7	rs6464416	154048690	0.85	0.695135765909148	0.67	1.61239581898495	6.08394419452346	2.92026557945627	0.0211	0.0174	0.0347	0.0101	0.1442	0.0099	0.0126	0.0655	0.0046	0.086	0.0995	0.0268	0.0026	0.1257	0.0222	0.0128	0.0104	0.0021	0.0012	0.0348	0.0213	0.0401	0.0653	0.0224	0.0991	0.0015
7	rs78933114	154049194	0.85	0.695135765909148	0.67	1.61239581898495	6.05088436253732	2.89023868351864	0.0211	0.0174	0.0347	0.0101	0.1442	0.0098	0.0126	0.0655	0.0046	0.086	0.0995	0.0268	0.0026	0.1257	0.0222	0.0128	0.0104	0.0021	0.0012	0.0347	0.0214	0.0401	0.0653	0.0224	0.0992	0.0015
7	rs79421929	154050374	0.85	0.695135765909148	0.67	1.61239581898495	6.03188171896635	2.86343112792856	0.0211	0.0174	0.0347	0.01	0.1442	0.0098	0.0126	0.0655	0.0046	0.0861	0.0997	0.0267	0.0026	0.1257	0.0222	0.0128	0.0103	0.0021	0.0012	0.0343	0.0214	0.0401	0.0654	0.0224	0.0993	0.0015
7	rs67433368	154050575	0.85	0.695135765909148	0.67	1.61239581898495	6.01952203875951	2.86418061435996	0.0211	0.0173	0.0347	0.01	0.1442	0.0098	0.0125	0.0655	0.0046	0.0861	0.0997	0.0267	0.0026	0.1258	0.0222	0.0128	0.0103	0.0021	0.0012	0.0343	0.0214	0.0401	0.0654	0.0224	0.0993	0.0015
7	rs75640533	154056996	0.85	0.695135765909148	0.67	1.61239581898495	5.98518570860102	2.87805001669369	0.0211	0.0174	0.0347	0.01	0.1443	0.0098	0.0125	0.0654	0.0045	0.0861	0.0998	0.0267	0.0026	0.1258	0.0222	0.0128	0.0104	0.0021	0.0012	0.0343	0.0214	0.0401	0.0655	0.0224	0.0992	0.0015
7	rs78878239	154057896	0.85	0.695135765909148	0.67	1.61239581898495	5.96111614676494	2.87073954481172	0.0211	0.0174	0.0347	0.01	0.1443	0.0098	0.0125	0.0654	0.0045	0.0861	0.0998	0.0267	0.0026	0.1258	0.0222	0.0128	0.0104	0.0021	0.0012	0.0343	0.0214	0.0401	0.0655	0.0224	0.0992	0.0015
7	rs116840953	154067660	0.85	0.695135765909148	0.67	1.61239581898495	2.10620615853663	2.7327986791641	0.0211	0.0173	0.0348	0.01	0.1446	0.0098	0.0124	0.0654	0.0028	0.0864	0.1	0.0267	0.0026	0.1259	0.0221	0.0127	0.0103	0.0021	0.0012	0.0345	0.0215	0.0399	0.0655	0.0227	0.0998	0.0015
7	rs10226327	154070452	0.85	0.695135765909148	0.67	1.61239581898495	1.48128881074016	1.98060305607019	0.0213	0.0168	0.0353	0.0099	0.1462	0.0095	0.0115	0.0655	0.0026	0.0879	0.1022	0.027	0.0027	0.1262	0.0212	0.0114	0.0099	0.0024	0.0011	0.0344	0.0223	0.0375	0.0648	0.0225	0.1001	0.0013
7	rs6977820	154072020	0.84	0.753316385445839	0.67	1.61239581898495	1.26474614964744	1.75177137575689	0.0213	0.0165	0.0352	0.0098	0.1466	0.0094	0.0111	0.0655	0.0025	0.0887	0.1028	0.0272	0.0028	0.1266	0.0211	0.0108	0.0097	0.0026	0.0011	0.0342	0.0225	0.0372	0.0644	0.0225	0.1003	0.0012
7	rs4726411	154074097	0.84	0.753316385445839	0.67	1.61239581898495	1.2756901336411	1.74579079022762	0.0213	0.0169	0.0352	0.0098	0.1468	0.0094	0.0112	0.0655	0.0025	0.0887	0.1027	0.0272	0.0027	0.1265	0.0212	0.0107	0.0098	0.0026	0.001	0.0344	0.0225	0.0372	0.0642	0.0221	0.1004	0.0012
7	rs756438	154083710	0.84	0.753316385445839	0.68	1.51137531466284	1.30940564728787	1.73050123082921	0.0214	0.0169	0.0351	0.0098	0.1469	0.0094	0.0111	0.0654	0.0025	0.0893	0.1026	0.0272	0.0027	0.1266	0.0212	0.0107	0.0097	0.0026	0.001	0.0343	0.0225	0.0371	0.0643	0.022	0.1004	0.0012
7	rs12703351	154085506	0.84	0.753316385445839	0.68	1.51137531466284	1.29816164453515	1.70804244638473	0.0213	0.0169	0.0351	0.0098	0.1469	0.0093	0.0111	0.0654	0.0025	0.0893	0.1028	0.0272	0.0027	0.1265	0.0211	0.0106	0.0097	0.0026	0.001	0.0344	0.0225	0.0371	0.0644	0.022	0.1005	0.0012
7	rs73169336	154087923	0.84	0.753316385445839	0.68	1.51137531466284	1.29749578656669	1.70997079073118	0.0213	0.0169	0.035	0.0098	0.1468	0.0093	0.0111	0.0653	0.0025	0.0894	0.103	0.0272	0.0027	0.1264	0.021	0.0106	0.0097	0.0026	0.001	0.0344	0.0225	0.037	0.0645	0.022	0.1006	0.0012
7	rs62475097	154093649	0.84	0.753316385445839	0.68	1.51137531466284	1.30473205288478	1.73014997960921	0.0213	0.0169	0.0349	0.0098	0.1467	0.0093	0.011	0.0653	0.0025	0.0894	0.1033	0.0272	0.0027	0.1262	0.0207	0.0105	0.0097	0.0026	0.001	0.0345	0.0225	0.037	0.0647	0.022	0.1008	0.0012
7	rs61391612	154095687	0.84	0.753316385445839	0.68	1.51137531466284	1.32164411134154	1.75687482690833	0.0213	0.0169	0.0349	0.0098	0.1467	0.0093	0.011	0.0653	0.0025	0.0895	0.1034	0.0273	0.0027	0.1262	0.0207	0.0105	0.0097	0.0026	0.001	0.0345	0.0225	0.037	0.0647	0.022	0.1008	0.0012
7	rs17174402	154096431	0.84	0.753316385445839	0.69	1.41424540481464	1.28932586944639	1.71821370739376	0.0213	0.0169	0.0348	0.0098	0.147	0.0093	0.0109	0.0652	0.0025	0.0896	0.1035	0.0273	0.0028	0.126	0.0203	0.0105	0.0097	0.0026	0.001	0.0345	0.0225	0.037	0.0649	0.0217	0.101	0.0012
7	rs286833	154098477	0.84	0.753316385445839	0.69	1.41424540481464	1.28885147938732	1.69630406669651	0.0213	0.0169	0.0348	0.0099	0.147	0.0093	0.0109	0.0653	0.0025	0.0896	0.1035	0.0273	0.0028	0.1261	0.0202	0.0105	0.0097	0.0026	0.001	0.0345	0.0225	0.037	0.0649	0.0217	0.101	0.0012
7	rs286847	154108976	0.84	0.753316385445839	0.69	1.41424540481464	1.27739157084556	1.61621785757132	0.0213	0.0169	0.0348	0.0098	0.147	0.0093	0.0109	0.0656	0.0025	0.0897	0.1034	0.0273	0.0028	0.1262	0.0201	0.0105	0.0096	0.0026	0.001	0.0345	0.0225	0.0369	0.0649	0.0216	0.101	0.0012
7	rs112561503	154111773	0.84	0.753316385445839	0.69	1.41424540481464	1.26766729872581	1.59919558568685	0.0213	0.0169	0.0347	0.0098	0.147	0.0093	0.0109	0.0656	0.0025	0.0897	0.1034	0.0273	0.0028	0.1262	0.0201	0.0105	0.0096	0.0026	0.001	0.0345	0.0225	0.0369	0.0649	0.0216	0.101	0.0012
7	rs113899740	154114479	0.84	0.753316385445839	0.69	1.41424540481464	1.25336900257021	1.57544579149051	0.0213	0.0169	0.0347	0.0098	0.1471	0.0093	0.0109	0.0656	0.0025	0.0897	0.1035	0.0273	0.0028	0.1262	0.0201	0.0105	0.0095	0.0026	0.001	0.0345	0.0225	0.0369	0.0649	0.0216	0.101	0.0012
7	rs11760756	154121225	0.84	0.753316385445839	0.7	1.32097605551375	1.46622629486305	1.58584041572493	0.0213	0.0168	0.0346	0.0103	0.1471	0.0093	0.0109	0.0656	0.0025	0.0898	0.1035	0.0273	0.0027	0.1263	0.0201	0.0104	0.0094	0.0026	0.001	0.0346	0.0225	0.0363	0.065	0.0216	0.1012	0.0012
7	rs77146342	154127504	0.85	0.695135765909148	0.71	1.23153511570326	1.2591936854733	1.19281504880248	0.0212	0.0165	0.0338	0.01	0.1464	0.0087	0.0106	0.0661	0.0026	0.0911	0.1039	0.0277	0.0029	0.1265	0.0198	0.0097	0.0092	0.0029	0.0012	0.0351	0.0225	0.0354	0.0651	0.0215	0.1021	0.0013
7	rs77848923	154130742	0.84	0.753316385445839	0.72	1.14588815616863	1.24830435203031	0.719488442208355	0.021	0.0161	0.0327	0.0095	0.1452	0.0078	0.0101	0.0671	0.0028	0.0928	0.1041	0.0284	0.003	0.1266	0.0193	0.0086	0.0091	0.0035	0.0014	0.036	0.0225	0.0338	0.0654	0.0215	0.1034	0.0016
7	rs4726417	154131148	0.84	0.753316385445839	0.72	1.14588815616863	1.25393222809355	0.754497191514811	0.021	0.0161	0.0326	0.0095	0.1452	0.0078	0.0101	0.0671	0.0028	0.0929	0.1041	0.0285	0.003	0.1265	0.0193	0.0086	0.0091	0.0035	0.0014	0.036	0.0225	0.0338	0.0655	0.0216	0.1034	0.0017
7	rs6961936	154132432	0.84	0.753316385445839	0.72	1.14588815616863	1.34528564515963	0.747556758632198	0.0211	0.0163	0.0323	0.0096	0.1448	0.0077	0.0102	0.0672	0.0029	0.0935	0.1036	0.0286	0.003	0.1267	0.0194	0.0085	0.009	0.0036	0.0014	0.036	0.0226	0.0338	0.0654	0.0216	0.1032	0.0018
7	rs10952480	154133314	0.84	0.753316385445839	0.72	1.14588815616863	1.40919430285782	0.744392965187879	0.0212	0.0163	0.032	0.0095	0.1446	0.0077	0.0102	0.0672	0.0031	0.0936	0.1037	0.0288	0.003	0.1268	0.0193	0.0084	0.009	0.0037	0.0014	0.036	0.0226	0.0337	0.0654	0.0215	0.1032	0.0019
7	rs6965651	154136555	0.83	0.81451029553121	0.72	1.14588815616863	1.54007131894896	0.653096437348121	0.0213	0.016	0.0314	0.0095	0.1445	0.0074	0.01	0.0669	0.0033	0.0939	0.1037	0.0292	0.0031	0.1274	0.0191	0.0081	0.0088	0.0039	0.0015	0.0361	0.0225	0.0334	0.0658	0.0212	0.1037	0.0021
7	rs11971722	154137057	0.83	0.81451029553121	0.73	1.06399829815523	1.48688924885748	0.662763459847561	0.0214	0.016	0.0308	0.0095	0.144	0.0075	0.01	0.0669	0.0033	0.0942	0.1036	0.0293	0.0031	0.1274	0.0191	0.0081	0.0088	0.0039	0.0015	0.0362	0.0223	0.0334	0.0659	0.0211	0.104	0.0022
7	rs11981725	154137150	0.83	0.81451029553121	0.74	0.985826031678479	1.52974457288439	0.699523044921584	0.0214	0.016	0.0307	0.0096	0.144	0.0077	0.0101	0.0669	0.0033	0.0942	0.1035	0.0293	0.0031	0.1273	0.0191	0.0082	0.0089	0.0039	0.0016	0.0363	0.0222	0.0332	0.066	0.0211	0.1041	0.0022
7	rs9690036	154140265	0.82	0.87875982057053	0.75	0.911329023803182	1.30330263037125	0.626755550927299	0.0214	0.016	0.0277	0.0092	0.1439	0.0079	0.0101	0.0659	0.0036	0.0947	0.1039	0.0299	0.0031	0.1283	0.0187	0.0081	0.0088	0.0043	0.0017	0.0364	0.0221	0.0333	0.0672	0.0202	0.1048	0.0026
7	rs34749902	154143557	0.82	0.87875982057053	0.76	0.840461917458717	1.34769708596685	0.596230826733403	0.0214	0.016	0.0277	0.0092	0.1439	0.0078	0.01	0.0659	0.0036	0.0947	0.1039	0.0305	0.003	0.1284	0.0186	0.008	0.0089	0.0042	0.0016	0.0364	0.0221	0.0333	0.0672	0.0201	0.1048	0.0025
7	rs7812271	154144653	0.82	0.87875982057053	0.76	0.840461917458717	1.36171545826582	0.584807048877221	0.0214	0.016	0.0277	0.0092	0.1438	0.0077	0.0099	0.066	0.0036	0.0947	0.1039	0.0307	0.0029	0.1284	0.0186	0.008	0.0089	0.0042	0.0016	0.0364	0.0221	0.0333	0.0672	0.0201	0.105	0.0025
7	rs6464426	154147751	0.82	0.87875982057053	0.76	0.840461917458717	1.44022597825397	0.547212681962653	0.0216	0.0161	0.0273	0.0092	0.1432	0.0078	0.0096	0.0657	0.0036	0.0943	0.1038	0.0309	0.003	0.1286	0.0185	0.0076	0.0086	0.0049	0.0018	0.0365	0.0223	0.0335	0.0675	0.02	0.1052	0.0027
7	rs73169374	154150930	0.82	0.87875982057053	0.76	0.840461917458717	1.47230434857768	0.547633252704308	0.0216	0.0161	0.0273	0.0092	0.1431	0.0078	0.0096	0.0655	0.0037	0.0942	0.1038	0.0309	0.003	0.1288	0.0186	0.0076	0.0085	0.0049	0.0018	0.0365	0.0224	0.0335	0.0674	0.0199	0.1053	0.0028
7	rs75628688	154151562	0.82	0.87875982057053	0.76	0.840461917458717	1.48108893831872	0.54931633183384	0.0216	0.0161	0.0273	0.0092	0.1431	0.0079	0.0096	0.0655	0.0037	0.0942	0.1038	0.031	0.003	0.1288	0.0185	0.0075	0.0085	0.0049	0.0019	0.0365	0.0224	0.0335	0.0674	0.0199	0.1053	0.0028
7	rs6974964	154152834	0.82	0.87875982057053	0.76	0.840461917458717	1.50172758867476	0.559723283014218	0.0216	0.0161	0.0273	0.0092	0.1431	0.0079	0.0096	0.0654	0.0037	0.0941	0.1039	0.031	0.003	0.1289	0.0185	0.0075	0.0085	0.0049	0.0019	0.0365	0.0224	0.0335	0.0673	0.0199	0.1053	0.0028
7	rs117779514	154156979	0.81	0.946104684087093	0.76	0.840461917458717	1.49901657981479	0.557469074962144	0.0216	0.016	0.0272	0.0092	0.1429	0.0079	0.0097	0.0654	0.0037	0.094	0.1039	0.031	0.003	0.129	0.0185	0.0075	0.0085	0.005	0.0019	0.0365	0.0224	0.0334	0.0674	0.0198	0.1054	0.0029
7	rs6946298	154157478	0.81	0.946104684087093	0.76	0.840461917458717	1.51218668127695	0.560992252520925	0.0216	0.016	0.0272	0.0092	0.1428	0.0079	0.0097	0.0654	0.0037	0.0939	0.104	0.031	0.003	0.129	0.0185	0.0075	0.0085	0.005	0.0019	0.0365	0.0224	0.0334	0.0674	0.0198	0.1054	0.0029
7	rs10268315	154161235	0.81	0.946104684087093	0.76	0.840461917458717	1.80359752210281	0.770543186569495	0.0214	0.0156	0.0267	0.0095	0.1397	0.0087	0.0102	0.0653	0.0038	0.0928	0.1038	0.0321	0.0029	0.131	0.0176	0.008	0.0086	0.0051	0.0019	0.0366	0.0227	0.0338	0.0669	0.0189	0.1071	0.003
7	rs34852862	154164297	0.81	0.946104684087093	0.77	0.773176121721263	1.81884120143071	0.921986305358209	0.0213	0.0151	0.0259	0.0097	0.1384	0.0091	0.0106	0.0651	0.0038	0.0926	0.1048	0.0324	0.0028	0.1315	0.0173	0.0086	0.0087	0.005	0.0018	0.0366	0.0227	0.0341	0.0667	0.0188	0.1071	0.0031
7	rs76717076	154165874	0.81	0.946104684087093	0.77	0.773176121721263	1.96472245661381	0.928447809509191	0.0213	0.0149	0.0258	0.0097	0.1377	0.0092	0.0108	0.0651	0.0039	0.0924	0.105	0.0327	0.0028	0.1316	0.0173	0.0087	0.0087	0.005	0.0018	0.0367	0.0228	0.0338	0.0666	0.0187	0.1073	0.0032
7	rs117973197	154166403	0.81	0.946104684087093	0.78	0.709419594942363	1.99859203738867	0.909561644483799	0.0213	0.0149	0.0258	0.0097	0.1376	0.0092	0.0108	0.0651	0.0039	0.0924	0.1051	0.0328	0.0028	0.1317	0.0173	0.0087	0.0087	0.005	0.0018	0.0367	0.0228	0.0338	0.0666	0.0187	0.1074	0.0032
7	rs7790206	154166460	0.81	0.946104684087093	0.78	0.709419594942363	2.03589285862858	0.926082799806577	0.0213	0.0149	0.0257	0.0097	0.1376	0.0092	0.0108	0.0652	0.0039	0.0925	0.1052	0.0327	0.0027	0.1317	0.0173	0.0087	0.0087	0.005	0.0018	0.0367	0.0228	0.0338	0.0667	0.0187	0.1074	0.0032
7	rs1159877	154169705	0.79	1.09022720934348	0.78	0.709419594942363	1.83272761180553	1.15226783818501	0.0205	0.0148	0.0246	0.01	0.1369	0.0097	0.0114	0.0651	0.0037	0.0918	0.1078	0.034	0.0026	0.1329	0.0172	0.0096	0.0088	0.0048	0.0017	0.0386	0.023	0.0317	0.0653	0.0187	0.1056	0.0029
7	rs2035847	154170130	0.79	1.09022720934348	0.78	0.709419594942363	1.83488379508789	1.18389299462607	0.0204	0.0147	0.0244	0.0101	0.1366	0.0096	0.0115	0.0648	0.0037	0.0916	0.1094	0.0341	0.0026	0.1328	0.0171	0.0098	0.0089	0.0047	0.0017	0.039	0.023	0.0313	0.065	0.0189	0.1051	0.0029
7	rs13240270	154171594	0.79	1.09022720934348	0.78	0.709419594942363	1.86461937349906	1.22297257282549	0.0203	0.0147	0.0242	0.0102	0.1367	0.0097	0.0115	0.0649	0.0037	0.0913	0.1098	0.0342	0.0026	0.1327	0.0172	0.01	0.0089	0.0047	0.0017	0.0392	0.023	0.0311	0.0648	0.0191	0.1049	0.0028
7	rs41274994	154171661	0.79	1.09022720934348	0.78	0.709419594942363	1.86039236833202	1.21998405506176	0.0203	0.0147	0.0243	0.0102	0.1367	0.0097	0.0115	0.0649	0.0037	0.0913	0.1098	0.0342	0.0026	0.1327	0.0171	0.01	0.0089	0.0047	0.0017	0.0392	0.023	0.0311	0.0648	0.0191	0.1049	0.0028
7	rs10278985	154174813	0.79	1.09022720934348	0.78	0.709419594942363	1.81615424624857	1.19248438994344	0.0202	0.0147	0.0256	0.0101	0.1367	0.0097	0.0114	0.0648	0.0037	0.091	0.1096	0.0342	0.0026	0.1325	0.0171	0.01	0.0089	0.0047	0.0017	0.0392	0.023	0.0312	0.0647	0.0191	0.1044	0.0028
7	rs76272740	154174816	0.79	1.09022720934348	0.78	0.709419594942363	1.80767247690823	1.22496563104221	0.0202	0.0147	0.0256	0.0101	0.1367	0.0098	0.0114	0.0648	0.0037	0.091	0.1096	0.0342	0.0026	0.1325	0.0171	0.01	0.009	0.0047	0.0017	0.0392	0.023	0.0312	0.0648	0.0191	0.1043	0.0028
7	rs73163051	154177445	0.78	1.16707263834179	0.78	0.709419594942363	1.66530137465951	1.41676135548393	0.0197	0.0149	0.0249	0.0101	0.1367	0.01	0.0118	0.065	0.0036	0.0906	0.11	0.0346	0.0026	0.1329	0.017	0.0102	0.0092	0.0045	0.0017	0.0391	0.0228	0.0315	0.0644	0.019	0.1041	0.0028
7	rs13228962	154177909	0.78	1.16707263834179	0.78	0.709419594942363	1.50383738711063	1.46199514713256	0.0194	0.0148	0.0247	0.0101	0.1366	0.0101	0.012	0.065	0.0035	0.091	0.11	0.0347	0.0025	0.1332	0.017	0.0103	0.0094	0.0044	0.0017	0.0392	0.0228	0.0318	0.0638	0.0191	0.1038	0.0027
7	rs117457062	154179196	0.76	1.33048581017907	0.78	0.709419594942363	1.07993740271034	1.67373742444317	0.0185	0.0148	0.0245	0.0101	0.1355	0.0103	0.0125	0.0655	0.0031	0.0939	0.1102	0.0342	0.0024	0.1341	0.017	0.0108	0.01	0.0042	0.0017	0.0395	0.023	0.0321	0.0621	0.0236	0.0977	0.0025
7	rs55946129	154179479	0.75	1.41710951105961	0.78	0.709419594942363	1.10394772530504	1.76955481913836	0.0183	0.0148	0.0244	0.0101	0.135	0.0104	0.0126	0.0656	0.003	0.0947	0.1102	0.0341	0.0023	0.1344	0.017	0.0108	0.0101	0.0041	0.0017	0.0396	0.023	0.0322	0.0618	0.0246	0.0965	0.0025
7	rs56078889	154179939	0.75	1.41710951105961	0.78	0.709419594942363	1.17759414469377	1.86773224973858	0.0176	0.0149	0.0242	0.0103	0.1354	0.0103	0.0126	0.0659	0.0029	0.0955	0.1108	0.0335	0.0022	0.1354	0.0166	0.0109	0.0102	0.004	0.0016	0.0403	0.0231	0.0324	0.0605	0.0261	0.0939	0.0024
7	rs12112815	154182200	0.74	1.50704574407537	0.79	0.649136622646432	1.30759268378827	1.6898268501895	0.0147	0.0145	0.0233	0.01	0.136	0.0098	0.0124	0.0669	0.0022	0.0973	0.115	0.0333	0.0018	0.1397	0.0149	0.0107	0.01	0.0032	0.0013	0.0409	0.0223	0.0335	0.0558	0.0278	0.0943	0.0022
7	rs12535652	154182625	0.74	1.50704574407537	0.79	0.649136622646432	1.43024887249471	1.75775495157904	0.0146	0.0144	0.0233	0.01	0.136	0.0098	0.0124	0.067	0.0022	0.0973	0.1152	0.0334	0.0018	0.1398	0.0147	0.0108	0.0101	0.0032	0.0013	0.041	0.0222	0.0335	0.0556	0.028	0.0945	0.0022
7	rs73726901	154186178	0.74	1.50704574407537	0.79	0.649136622646432	1.47050986401945	1.84608609375447	0.0144	0.0144	0.0232	0.01	0.1359	0.0097	0.0124	0.0671	0.0022	0.0974	0.1154	0.0333	0.0018	0.1399	0.0146	0.0107	0.0101	0.0034	0.0013	0.041	0.0222	0.0335	0.0553	0.0281	0.0947	0.0022
7	rs73163053	154194123	0.74	1.50704574407537	0.79	0.649136622646432	1.45052618811961	1.76638357496737	0.0143	0.0144	0.0232	0.0099	0.1353	0.0097	0.0123	0.0672	0.0022	0.0971	0.1152	0.0332	0.0023	0.14	0.0145	0.0107	0.01	0.0034	0.0013	0.0419	0.0221	0.0335	0.0554	0.0284	0.0948	0.0022
7	rs10274160	154194246	0.74	1.50704574407537	0.8	0.592267592767429	1.51551095823552	1.75828305729394	0.0143	0.0144	0.0232	0.0099	0.1352	0.0096	0.0123	0.0672	0.0022	0.0969	0.1152	0.0332	0.0023	0.1403	0.0144	0.0107	0.01	0.0034	0.0013	0.0419	0.0221	0.0334	0.0557	0.0284	0.0945	0.0023
7	rs744684	154196001	0.74	1.50704574407537	0.8	0.592267592767429	1.36239358611304	1.58133478199316	0.0137	0.0145	0.0231	0.0097	0.1359	0.0095	0.0121	0.0672	0.0022	0.0957	0.115	0.0334	0.0025	0.1407	0.0141	0.0106	0.0099	0.0032	0.0014	0.0419	0.0222	0.0333	0.0558	0.029	0.0953	0.0023
7	rs34249845	154196519	0.74	1.50704574407537	0.8	0.592267592767429	1.31647574546272	1.33762450575121	0.013	0.0145	0.0226	0.0092	0.1369	0.0093	0.0118	0.0678	0.0023	0.0946	0.1148	0.0334	0.0027	0.1413	0.0136	0.0102	0.0095	0.0031	0.0015	0.042	0.0222	0.0331	0.0558	0.0303	0.096	0.0024
7	rs11771157	154196985	0.74	1.50704574407537	0.8	0.592267592767429	1.46662457268232	1.22729158497351	0.0122	0.0146	0.0221	0.009	0.1373	0.0092	0.0115	0.0685	0.0023	0.0945	0.1148	0.0332	0.0028	0.1416	0.0132	0.0099	0.009	0.0031	0.0015	0.0421	0.0224	0.0332	0.0556	0.0316	0.0968	0.0025
7	rs35988589	154197079	0.74	1.50704574407537	0.8	0.592267592767429	1.93148707026074	1.41539941391637	0.0119	0.0146	0.0219	0.0089	0.1372	0.0093	0.0125	0.0688	0.0022	0.0938	0.1149	0.0331	0.0028	0.1416	0.013	0.01	0.0091	0.0031	0.0015	0.0419	0.0225	0.033	0.0555	0.0315	0.0971	0.0024
7	rs34090938	154197192	0.74	1.50704574407537	0.8	0.592267592767429	1.93884395934198	1.22463341511602	0.0115	0.0145	0.0218	0.0083	0.1375	0.0093	0.0124	0.0694	0.0022	0.0931	0.1153	0.0331	0.0028	0.1413	0.0132	0.0095	0.009	0.003	0.0015	0.0419	0.0226	0.0328	0.0551	0.0323	0.0982	0.0024
7	rs12668501	154197370	0.75	1.41710951105961	0.8	0.592267592767429	1.87623336741391	1.06255566770118	0.0111	0.0145	0.0216	0.008	0.1376	0.0092	0.0121	0.0702	0.0022	0.0926	0.1155	0.033	0.0029	0.1414	0.0129	0.0092	0.0088	0.0029	0.0015	0.0418	0.0228	0.0326	0.0556	0.0325	0.0989	0.0024
7	rs2087720	154197672	0.75	1.41710951105961	0.8	0.592267592767429	1.92742836566468	0.943928630668963	0.0104	0.0145	0.0216	0.0077	0.1377	0.0091	0.0119	0.0713	0.0022	0.0913	0.1158	0.0334	0.0029	0.1414	0.0129	0.009	0.0086	0.0028	0.0015	0.0416	0.0233	0.0327	0.0558	0.0331	0.0996	0.0023
7	rs10952488	154199870	0.75	1.41710951105961	0.8	0.592267592767429	1.88504162569657	0.66628680979882	0.0083	0.0143	0.021	0.0062	0.1387	0.0081	0.0112	0.0732	0.002	0.0907	0.1174	0.0341	0.0027	0.1423	0.0137	0.0081	0.0077	0.0029	0.0014	0.0413	0.0234	0.0334	0.0562	0.0338	0.1002	0.0021
7	rs6969637	154200438	0.75	1.41710951105961	0.8	0.592267592767429	1.94181134616808	0.692105656108522	0.0082	0.0143	0.021	0.0062	0.1388	0.0081	0.0112	0.0731	0.0019	0.0907	0.1174	0.0341	0.0027	0.1423	0.0137	0.0082	0.0076	0.0029	0.0014	0.0413	0.0234	0.0334	0.0561	0.0338	0.1002	0.0021
7	rs10229171	154201478	0.75	1.41710951105961	0.8	0.592267592767429	1.95612018041488	0.688847658804905	0.0081	0.0142	0.0209	0.0062	0.139	0.0081	0.0112	0.0732	0.0019	0.0907	0.1174	0.034	0.0027	0.1424	0.0137	0.0081	0.0076	0.0029	0.0014	0.0413	0.0235	0.0335	0.0561	0.0338	0.1002	0.002
7	rs112314569	154206311	0.76	1.33048581017907	0.8	0.592267592767429	1.976543648605	0.670696999153414	0.008	0.0142	0.0209	0.0061	0.1391	0.008	0.0111	0.0733	0.0019	0.0909	0.1175	0.034	0.0026	0.1424	0.0138	0.0081	0.0075	0.0028	0.0014	0.0412	0.0236	0.0334	0.0561	0.034	0.1002	0.002
7	rs10260404	154210798	0.76	1.33048581017907	0.79	0.649136622646432	2.07140010298898	0.693143018288334	0.0076	0.0142	0.0208	0.0059	0.1393	0.0078	0.011	0.0737	0.0018	0.0914	0.1177	0.0338	0.0026	0.1428	0.0139	0.008	0.0074	0.0028	0.0014	0.0409	0.0238	0.0335	0.0561	0.0342	0.1003	0.0019
7	rs6953095	154213552	0.76	1.33048581017907	0.79	0.649136622646432	2.08376866517262	0.698186603456989	0.0076	0.0142	0.0208	0.0059	0.1394	0.0078	0.011	0.0738	0.0018	0.0914	0.1175	0.0338	0.0026	0.1429	0.014	0.0079	0.0073	0.0028	0.0013	0.0409	0.0238	0.0335	0.0561	0.0342	0.1003	0.0019
7	rs10259228	154215849	0.76	1.33048581017907	0.79	0.649136622646432	2.12022725306504	0.679537228467831	0.0076	0.0142	0.0208	0.0058	0.1393	0.0078	0.011	0.0737	0.0018	0.0914	0.1175	0.0337	0.0026	0.1437	0.0138	0.0078	0.0073	0.0028	0.0013	0.0409	0.0238	0.0334	0.0561	0.0341	0.1002	0.0019
7	rs11772385	154216037	0.76	1.33048581017907	0.76	0.840461917458717	2.16099211518626	0.681456075545838	0.0076	0.0142	0.0208	0.0058	0.1393	0.0078	0.011	0.0737	0.0018	0.0914	0.1174	0.0336	0.0026	0.1436	0.0139	0.0079	0.0073	0.0028	0.0013	0.0409	0.0238	0.0334	0.0561	0.0341	0.1006	0.0019
7	rs9690048	154221889	0.76	1.33048581017907	0.76	0.840461917458717	2.04315690965691	0.6702556811725	0.0075	0.0143	0.0207	0.0057	0.1392	0.0078	0.0109	0.0738	0.0018	0.0916	0.1175	0.0334	0.0025	0.1436	0.0139	0.0078	0.0072	0.0028	0.0013	0.0409	0.0239	0.0334	0.0564	0.0341	0.1009	0.0016
7	rs6972981	154222706	0.76	1.33048581017907	0.76	0.840461917458717	2.00192301440265	0.677767076489315	0.0075	0.0143	0.0207	0.0057	0.1391	0.0078	0.0109	0.0738	0.0018	0.0916	0.1176	0.0333	0.0026	0.1436	0.0139	0.0078	0.0072	0.0026	0.0013	0.0408	0.0239	0.0334	0.0564	0.0341	0.101	0.0016
7	rs75347091	154222980	0.76	1.33048581017907	0.76	0.840461917458717	1.98107957211102	0.678062028939665	0.0075	0.0143	0.0207	0.0057	0.1391	0.0078	0.0109	0.0738	0.0018	0.0916	0.1176	0.0333	0.0026	0.1436	0.0139	0.0078	0.0072	0.0027	0.0013	0.0408	0.0239	0.0334	0.0564	0.0341	0.101	0.0015
7	rs28675172	154223200	0.76	1.33048581017907	0.76	0.840461917458717	1.96185361967834	0.689735859339942	0.0075	0.0143	0.0207	0.0058	0.1392	0.0078	0.0109	0.0737	0.0018	0.0916	0.1176	0.0333	0.0026	0.1435	0.0139	0.0079	0.0072	0.0027	0.0014	0.0409	0.0239	0.0334	0.0565	0.0341	0.1009	0.0015
7	rs10952492	154226726	0.76	1.33048581017907	0.76	0.840461917458717	1.92118142398254	0.662910180572044	0.0075	0.0142	0.0206	0.0057	0.1392	0.0077	0.0108	0.0738	0.0018	0.0917	0.1176	0.0332	0.0026	0.1436	0.0139	0.0079	0.0072	0.0027	0.0014	0.0409	0.0241	0.0334	0.0564	0.0342	0.101	0.0015
7	rs6962496	154250592	0.76	1.33048581017907	0.76	0.840461917458717	2.02194774687389	0.556483560037023	0.0073	0.0143	0.0198	0.0054	0.1391	0.0071	0.01	0.075	0.0017	0.0929	0.1187	0.0328	0.0023	0.144	0.0139	0.0075	0.0067	0.0028	0.0012	0.0408	0.0245	0.0332	0.0552	0.0353	0.1015	0.0012
7	rs73163086	154250818	0.76	1.33048581017907	0.76	0.840461917458717	2.03823876535422	0.54385099057193	0.0073	0.0143	0.0197	0.0054	0.1391	0.0071	0.01	0.075	0.0017	0.0929	0.1187	0.0328	0.0023	0.1441	0.0139	0.0075	0.0067	0.0028	0.0012	0.0408	0.0245	0.0332	0.0552	0.0353	0.1016	0.0011
7	rs10952494	154253804	0.77	1.24714921571202	0.76	0.840461917458717	2.02696430992423	0.483158441812433	0.0072	0.0144	0.0192	0.0053	0.1394	0.007	0.0098	0.075	0.0018	0.0928	0.1187	0.0327	0.0025	0.1442	0.0139	0.0073	0.0065	0.0029	0.0012	0.0405	0.0249	0.0332	0.0552	0.0356	0.1017	0.0012
7	rs112136164	154254556	0.77	1.24714921571202	0.76	0.840461917458717	2.03991496286615	0.468814998408806	0.0072	0.0145	0.019	0.0052	0.1397	0.007	0.0097	0.0752	0.0017	0.0926	0.1185	0.0326	0.0025	0.1444	0.014	0.0073	0.0064	0.0029	0.0012	0.0403	0.0248	0.0333	0.0552	0.0358	0.1018	0.0012
7	rs62477167	154258964	0.77	1.24714921571202	0.76	0.840461917458717	1.992490068883	0.467467658461391	0.0072	0.0145	0.0186	0.0051	0.1402	0.007	0.0096	0.0755	0.0017	0.0922	0.1182	0.0325	0.0024	0.1446	0.0141	0.0074	0.0063	0.003	0.0011	0.0402	0.0249	0.0333	0.0553	0.0358	0.102	0.0013
7	rs1491835	154261816	0.77	1.24714921571202	0.76	0.840461917458717	2.00047936324539	0.460209581948691	0.0072	0.0145	0.0186	0.0051	0.1403	0.007	0.0096	0.0756	0.0017	0.0921	0.1181	0.0326	0.0024	0.1446	0.0141	0.0074	0.0063	0.003	0.0011	0.0402	0.0249	0.0333	0.0553	0.0357	0.102	0.0013
7	rs62477168	154262370	0.77	1.24714921571202	0.76	0.840461917458717	2.00292266918678	0.466794368066354	0.0072	0.0145	0.0186	0.0051	0.1403	0.007	0.0096	0.0756	0.0017	0.0921	0.1181	0.0326	0.0024	0.1446	0.0141	0.0074	0.0063	0.003	0.0011	0.0402	0.0249	0.0333	0.0553	0.0357	0.102	0.0013
7	rs12672881	154262562	0.77	1.24714921571202	0.76	0.840461917458717	2.00747876244125	0.467467658461391	0.0072	0.0145	0.0186	0.0051	0.1403	0.007	0.0096	0.0757	0.0017	0.0921	0.1181	0.0326	0.0024	0.1446	0.0141	0.0074	0.0063	0.003	0.0011	0.0402	0.0249	0.0333	0.0553	0.0357	0.102	0.0013
7	rs74850797	154263093	0.77	1.24714921571202	0.75	0.911329023803182	2.02596066601522	0.472863069931297	0.0072	0.0145	0.0186	0.005	0.1403	0.007	0.0096	0.0757	0.0017	0.0921	0.1181	0.0326	0.0024	0.1446	0.0141	0.0074	0.0063	0.003	0.0011	0.0402	0.0249	0.0333	0.0553	0.0357	0.102	0.0013
7	rs9640201	154269573	0.77	1.24714921571202	0.75	0.911329023803182	2.060625641149	0.475837396802033	0.0072	0.0145	0.0186	0.005	0.1403	0.007	0.0097	0.0756	0.0017	0.0921	0.118	0.0326	0.0024	0.1446	0.0141	0.0074	0.0063	0.003	0.0011	0.0402	0.0249	0.0334	0.0553	0.0357	0.1021	0.0013
7	rs11770433	154373885	0.77	1.24714921571202	0.74	0.985826031678479	2.07375949399456	0.522819150413665	0.0072	0.0146	0.0187	0.0051	0.1407	0.0071	0.0098	0.0754	0.0016	0.091	0.1177	0.0327	0.0025	0.1442	0.0143	0.0074	0.0062	0.0031	0.0012	0.0402	0.0253	0.0337	0.0554	0.0354	0.1021	0.0014
7	rs113020795	154374746	0.77	1.24714921571202	0.74	0.985826031678479	2.11886903755465	0.552405276298221	0.0072	0.0146	0.0187	0.0051	0.1407	0.0071	0.0098	0.0754	0.0016	0.0909	0.1176	0.0327	0.0025	0.1441	0.0143	0.0074	0.0062	0.0031	0.0012	0.0402	0.0253	0.0337	0.0554	0.0354	0.102	0.0014
7	rs35392762	154379517	0.78	1.16707263834179	0.74	0.985826031678479	1.92151003914949	0.53546926580406	0.0074	0.0148	0.019	0.0055	0.1412	0.0073	0.01	0.0744	0.0018	0.0895	0.1164	0.033	0.003	0.1423	0.0148	0.0077	0.0063	0.0034	0.0013	0.0399	0.0255	0.034	0.056	0.0354	0.1018	0.0017
7	rs79320411	154379570	0.78	1.16707263834179	0.74	0.985826031678479	1.9181152675287	0.533936128374853	0.0074	0.0148	0.019	0.0055	0.1412	0.0073	0.01	0.0744	0.0018	0.0895	0.1164	0.033	0.003	0.1423	0.0148	0.0077	0.0063	0.0034	0.0013	0.0399	0.0255	0.034	0.056	0.0354	0.1018	0.0017
7	rs75213895	154379739	0.78	1.16707263834179	0.74	0.985826031678479	1.91472253104378	0.536305983134215	0.0074	0.0148	0.019	0.0055	0.1412	0.0073	0.01	0.0744	0.0018	0.0895	0.1164	0.033	0.003	0.1422	0.0148	0.0077	0.0063	0.0034	0.0013	0.0399	0.0255	0.034	0.0561	0.0354	0.1018	0.0017
7	rs4072753	154384456	0.78	1.16707263834179	0.75	0.911329023803182	1.78252314600881	0.543431139272119	0.0074	0.0149	0.0191	0.0057	0.1409	0.0074	0.0101	0.0742	0.0018	0.0886	0.1161	0.0332	0.0032	0.1419	0.015	0.0078	0.0064	0.0034	0.0014	0.0398	0.0255	0.0341	0.0564	0.0354	0.1018	0.0018
7	rs6952728	154386019	0.78	1.16707263834179	0.75	0.911329023803182	1.77953477235575	0.542731565370679	0.0074	0.0149	0.0191	0.0058	0.1409	0.0074	0.0101	0.0742	0.0018	0.0886	0.1161	0.0332	0.0032	0.1419	0.015	0.0078	0.0064	0.0034	0.0014	0.0398	0.0255	0.0341	0.0564	0.0354	0.1018	0.0018
7	rs28361301	154400392	0.78	1.16707263834179	0.75	0.911329023803182	1.71086506810818	0.571877544373897	0.0075	0.015	0.0191	0.006	0.1411	0.0074	0.0101	0.0744	0.0019	0.0882	0.1159	0.0332	0.0032	0.1415	0.015	0.0078	0.0064	0.0034	0.0014	0.0396	0.0255	0.0341	0.0567	0.0354	0.1016	0.0019
7	rs75826176	154401374	0.78	1.16707263834179	0.75	0.911329023803182	1.71097031040675	0.574855064450446	0.0075	0.015	0.0191	0.006	0.1411	0.0074	0.0101	0.0744	0.0019	0.0882	0.116	0.0332	0.0032	0.1415	0.015	0.0078	0.0064	0.0034	0.0014	0.0396	0.0255	0.0341	0.0567	0.0354	0.1016	0.0019
7	rs2316228	154401937	0.78	1.16707263834179	0.76	0.840461917458717	1.70350376037789	0.574855064450446	0.0075	0.015	0.0191	0.006	0.1411	0.0074	0.0101	0.0744	0.0019	0.0881	0.116	0.0332	0.0032	0.1415	0.0151	0.0078	0.0065	0.0034	0.0014	0.0396	0.0255	0.0341	0.0567	0.0354	0.1017	0.0019
7	rs78794913	154408733	0.8	1.01658215824445	0.76	0.840461917458717	1.72963392463261	0.561415398429351	0.0079	0.0154	0.0199	0.0065	0.1414	0.008	0.0102	0.0735	0.0023	0.0812	0.1136	0.0334	0.0042	0.138	0.016	0.008	0.0066	0.0037	0.0018	0.0386	0.0261	0.0354	0.0579	0.0358	0.105	0.0026
7	rs35122259	154409253	0.81	0.946104684087093	0.75	0.911329023803182	1.62213661108702	0.632990417751089	0.0082	0.0155	0.0201	0.0067	0.1417	0.0083	0.0102	0.0734	0.0025	0.0806	0.1125	0.0337	0.0047	0.1368	0.0162	0.008	0.0068	0.0038	0.002	0.0378	0.0266	0.0354	0.0584	0.0356	0.1046	0.0028
7	rs55990909	154411034	0.82	0.87875982057053	0.75	0.911329023803182	1.13936050513303	0.854621841941295	0.009	0.0167	0.0205	0.0071	0.1455	0.0089	0.0081	0.0723	0.0029	0.0779	0.111	0.0361	0.0058	0.1323	0.019	0.0071	0.0069	0.0039	0.0026	0.0367	0.0264	0.0359	0.0586	0.0354	0.1021	0.0035
7	rs2087318	154411260	0.82	0.87875982057053	0.75	0.911329023803182	1.0391711104699	0.944086859526392	0.009	0.0169	0.0206	0.0072	0.1462	0.009	0.0079	0.0722	0.0029	0.0775	0.1106	0.0364	0.0059	0.1317	0.0194	0.0071	0.0069	0.0039	0.0027	0.0367	0.0264	0.0359	0.0586	0.0355	0.1018	0.0036
7	rs2101472	154411315	0.82	0.87875982057053	0.75	0.911329023803182	1.10493038173759	1.02400074488758	0.009	0.0169	0.0206	0.0072	0.1462	0.009	0.0079	0.0722	0.0029	0.0776	0.1106	0.0364	0.0059	0.1313	0.0195	0.007	0.0069	0.0039	0.0027	0.0367	0.0264	0.0359	0.0587	0.0355	0.1019	0.0036
7	rs7793751	154411579	0.82	0.87875982057053	0.75	0.911329023803182	1.08241755765748	0.875921527969703	0.009	0.017	0.0209	0.0071	0.1463	0.009	0.0078	0.072	0.0029	0.0776	0.1108	0.0368	0.0059	0.1308	0.0199	0.007	0.0069	0.0038	0.0027	0.0368	0.0265	0.036	0.0585	0.0353	0.1014	0.0036
7	rs4960608	154411908	0.82	0.87875982057053	0.75	0.911329023803182	0.871613814865428	0.803769562710414	0.0091	0.0172	0.0213	0.0071	0.1463	0.0091	0.0078	0.0719	0.0029	0.0775	0.1108	0.0373	0.006	0.1305	0.0204	0.0069	0.0069	0.0037	0.0028	0.037	0.0266	0.036	0.0583	0.0348	0.1008	0.0037
7	rs6597443	154412918	0.82	0.87875982057053	0.75	0.911329023803182	0.702095022534808	0.820801291799713	0.0091	0.0176	0.022	0.0069	0.1448	0.0092	0.008	0.0714	0.003	0.0766	0.113	0.0386	0.0058	0.1293	0.0214	0.0067	0.0069	0.0035	0.0028	0.0377	0.0267	0.0363	0.0583	0.0329	0.1003	0.0039
7	rs6597446	154413406	0.83	0.81451029553121	0.75	0.911329023803182	0.491747535539645	0.844244777859173	0.009	0.0184	0.0229	0.0066	0.144	0.0092	0.0082	0.0713	0.003	0.0775	0.1133	0.0393	0.0053	0.1285	0.0217	0.0064	0.0067	0.0035	0.0028	0.0378	0.0265	0.0372	0.0584	0.0319	0.1001	0.0036
7	rs2046748	154414010	0.83	0.81451029553121	0.75	0.911329023803182	0.315481085012268	0.723975380510241	0.0086	0.0194	0.0236	0.006	0.1449	0.0088	0.0081	0.0718	0.0027	0.0788	0.1141	0.0408	0.0042	0.1279	0.0218	0.0058	0.0064	0.0038	0.0025	0.0378	0.0267	0.0367	0.0589	0.0295	0.1004	0.0032
7	rs62477221	154414598	0.83	0.81451029553121	0.75	0.911329023803182	0.245201589948561	0.784224080109161	0.0086	0.0199	0.0241	0.0059	0.1444	0.0088	0.0082	0.0715	0.0025	0.0794	0.1143	0.0412	0.0042	0.1265	0.0224	0.0057	0.0064	0.0036	0.0024	0.0379	0.0267	0.0367	0.0591	0.0294	0.1008	0.003
7	rs73727321	154414946	0.83	0.81451029553121	0.75	0.911329023803182	0.242893074592581	0.78529031269248	0.0086	0.0199	0.0241	0.0059	0.1444	0.0088	0.0082	0.0715	0.0025	0.0794	0.1143	0.0413	0.0042	0.1265	0.0224	0.0057	0.0064	0.0036	0.0024	0.0379	0.0267	0.0367	0.0592	0.0294	0.1008	0.0029
7	rs6948929	154416239	0.83	0.81451029553121	0.75	0.911329023803182	0.233396584543399	0.768419719116726	0.0086	0.0199	0.0241	0.0059	0.1445	0.0087	0.0082	0.0716	0.0025	0.0795	0.1142	0.0413	0.0042	0.1266	0.0224	0.0057	0.0065	0.0036	0.0024	0.0379	0.0267	0.0366	0.0591	0.0295	0.1009	0.0029
7	rs4960555	154417879	0.83	0.81451029553121	0.75	0.911329023803182	0.21531655536208	0.758123824184422	0.0085	0.02	0.0242	0.0058	0.1445	0.0086	0.0082	0.0716	0.0024	0.0797	0.1141	0.0413	0.0041	0.1267	0.0224	0.0057	0.0066	0.0036	0.0023	0.0379	0.0268	0.0366	0.059	0.0295	0.101	0.0029
7	rs9642645	154421252	0.83	0.81451029553121	0.74	0.985826031678479	0.216252143740311	0.748310474967442	0.0085	0.02	0.0242	0.0058	0.1443	0.0086	0.0081	0.0716	0.0024	0.0796	0.1144	0.0413	0.0041	0.1273	0.0224	0.0056	0.0066	0.0035	0.0023	0.0378	0.0266	0.0365	0.0591	0.0295	0.1009	0.0028
7	rs9642647	154422795	0.83	0.81451029553121	0.74	0.985826031678479	0.213694868212656	0.75012007068293	0.0084	0.0201	0.0242	0.0058	0.1444	0.0086	0.0081	0.0715	0.0024	0.0796	0.1145	0.0415	0.004	0.1274	0.0224	0.0056	0.0066	0.0035	0.0023	0.0378	0.0266	0.0365	0.059	0.0294	0.1008	0.0028
7	rs117719439	154422942	0.83	0.81451029553121	0.74	0.985826031678479	0.212483123041916	0.749365956491019	0.0084	0.0201	0.0242	0.0058	0.1444	0.0086	0.0081	0.0715	0.0024	0.0796	0.1146	0.0414	0.004	0.1274	0.0224	0.0056	0.0065	0.0035	0.0023	0.0378	0.0266	0.0366	0.0591	0.0294	0.1008	0.0028
7	rs11770391	154427672	0.83	0.81451029553121	0.74	0.985826031678479	0.203518608259679	0.738825826273456	0.0084	0.0203	0.0241	0.0058	0.1443	0.0086	0.0081	0.0714	0.0023	0.0797	0.1149	0.0414	0.0039	0.1274	0.0224	0.0055	0.0066	0.0035	0.0022	0.0378	0.0266	0.0365	0.0591	0.0295	0.1008	0.0028
7	rs11243339	154429560	0.83	0.81451029553121	0.74	0.985826031678479	0.193087497524295	0.707702609675619	0.0082	0.0204	0.024	0.0058	0.1442	0.0085	0.008	0.0714	0.0022	0.0801	0.1156	0.0411	0.0038	0.1275	0.0222	0.0054	0.0066	0.0034	0.0021	0.0378	0.0265	0.0365	0.0592	0.0295	0.1009	0.0027
7	rs11767661	154432282	0.84	0.753316385445839	0.74	0.985826031678479	0.16142052529223	0.694477283812213	0.0081	0.0209	0.0237	0.0056	0.1447	0.0082	0.0079	0.0713	0.002	0.0817	0.117	0.0414	0.0034	0.1267	0.0221	0.0051	0.0065	0.0032	0.0017	0.0383	0.0267	0.0363	0.0593	0.0293	0.1004	0.0025
7	rs61448380	154432710	0.84	0.753316385445839	0.74	0.985826031678479	0.143613947009192	0.684853961484667	0.0081	0.0211	0.0234	0.0055	0.1452	0.0079	0.0077	0.0716	0.0019	0.0826	0.1181	0.0419	0.003	0.1272	0.0221	0.005	0.0064	0.0029	0.0017	0.0382	0.0266	0.0362	0.0592	0.0291	0.0991	0.0024
7	rs13231187	154437132	0.85	0.695135765909148	0.74	0.985826031678479	0.117757368682104	0.636912688733566	0.0079	0.0213	0.0234	0.0053	0.1469	0.0076	0.0076	0.0724	0.0016	0.0834	0.1199	0.0419	0.0025	0.1265	0.0218	0.0048	0.0063	0.0024	0.0014	0.0381	0.0265	0.0357	0.0592	0.0283	0.0994	0.002
7	rs7787205	154437256	0.85	0.695135765909148	0.75	0.911329023803182	0.113892480257475	0.639385159727983	0.0079	0.0213	0.0234	0.0053	0.1469	0.0076	0.0076	0.0725	0.0016	0.0834	0.1199	0.0419	0.0025	0.1265	0.0218	0.0048	0.0063	0.0024	0.0013	0.0381	0.0265	0.0357	0.0593	0.0283	0.0994	0.0019
7	rs6962118	154443713	0.85	0.695135765909148	0.75	0.911329023803182	0.11065439755998	0.668932125464326	0.0079	0.0212	0.0234	0.0052	0.147	0.0074	0.0074	0.0732	0.0015	0.0838	0.1203	0.0421	0.0023	0.1267	0.0217	0.0047	0.0062	0.0023	0.0013	0.0382	0.0265	0.0357	0.0591	0.0281	0.0994	0.0018
7	rs73165073	154451805	0.85	0.695135765909148	0.75	0.911329023803182	0.113195744821838	0.674082636763065	0.0079	0.0212	0.0234	0.0052	0.147	0.0073	0.0073	0.0733	0.0014	0.0839	0.1203	0.0422	0.0023	0.1268	0.0217	0.0046	0.0062	0.0023	0.0013	0.0383	0.0265	0.0357	0.0591	0.0281	0.0994	0.0018
7	rs11243355	154459674	0.85	0.695135765909148	0.75	0.911329023803182	0.111782559522904	0.685149610678133	0.0078	0.0212	0.0234	0.0052	0.147	0.0073	0.0073	0.0735	0.0014	0.084	0.1204	0.0422	0.0022	0.1268	0.0216	0.0045	0.0062	0.0022	0.0012	0.0383	0.0265	0.0357	0.059	0.0281	0.0994	0.0017
7	rs118189482	154460660	0.85	0.695135765909148	0.75	0.911329023803182	0.111948248885155	0.685445288754673	0.0078	0.0212	0.0234	0.0052	0.1471	0.0073	0.0072	0.0736	0.0014	0.0839	0.1204	0.0422	0.0022	0.1269	0.0217	0.0045	0.0062	0.0022	0.0013	0.0383	0.0265	0.0357	0.059	0.0281	0.0994	0.0017
7	rs12719719	154464732	0.85	0.695135765909148	0.75	0.911329023803182	0.108310929251895	0.687663793789816	0.0078	0.0212	0.0233	0.0051	0.1472	0.0072	0.007	0.0741	0.0013	0.0839	0.1206	0.0422	0.0022	0.1271	0.0216	0.0044	0.0061	0.0022	0.0013	0.0383	0.0265	0.0356	0.059	0.028	0.0994	0.0017
7	rs117845448	154464789	0.85	0.695135765909148	0.75	0.911329023803182	0.107878355497541	0.686480389306903	0.0078	0.0212	0.0233	0.0051	0.1472	0.0072	0.007	0.0741	0.0013	0.0839	0.1207	0.0422	0.0022	0.1271	0.0216	0.0044	0.0061	0.0022	0.0013	0.0383	0.0265	0.0356	0.059	0.028	0.0994	0.0017
7	rs3807221	154465191	0.85	0.695135765909148	0.75	0.911329023803182	0.120108583117399	0.689735859339942	0.0078	0.0212	0.0233	0.0051	0.1472	0.0072	0.007	0.0741	0.0012	0.0839	0.1207	0.0422	0.0022	0.1271	0.0216	0.0044	0.0062	0.0022	0.0013	0.0383	0.0264	0.0356	0.059	0.028	0.0994	0.0017
7	rs117952755	154467842	0.85	0.695135765909148	0.75	0.911329023803182	0.121788821081857	0.684410541875994	0.0078	0.0212	0.0233	0.0051	0.1472	0.0072	0.007	0.0741	0.0012	0.084	0.1207	0.0422	0.0022	0.1271	0.0216	0.0044	0.0061	0.0022	0.0013	0.0383	0.0264	0.0356	0.059	0.028	0.0994	0.0016
7	rs10237743	154470501	0.85	0.695135765909148	0.75	0.911329023803182	0.125103354149828	0.681160788386756	0.0078	0.0212	0.0233	0.0051	0.1473	0.0072	0.007	0.0741	0.0011	0.084	0.1207	0.0422	0.0022	0.1271	0.0215	0.0044	0.0061	0.0022	0.0013	0.0383	0.0263	0.0355	0.0591	0.028	0.0994	0.0016
7	rs59771447	154471826	0.85	0.695135765909148	0.75	0.911329023803182	0.132751900938607	0.677029823050431	0.0078	0.0212	0.0232	0.0051	0.1473	0.0071	0.007	0.0743	0.0011	0.0841	0.1209	0.0423	0.0021	0.1271	0.0216	0.0043	0.006	0.0022	0.0013	0.0384	0.0263	0.0353	0.0591	0.028	0.0993	0.0016
7	rs7793584	154472155	0.85	0.695135765909148	0.75	0.911329023803182	0.130343578084856	0.675113818955142	0.0078	0.0212	0.0232	0.0051	0.1473	0.0071	0.007	0.0743	0.0011	0.0841	0.121	0.0423	0.0021	0.1271	0.0216	0.0043	0.006	0.0022	0.0013	0.0384	0.0263	0.0353	0.0591	0.028	0.0993	0.0016
7	rs7792530	154476131	0.86	0.639923359357885	0.74	0.985826031678479	0.109997285613495	0.646961796231791	0.0079	0.0214	0.0229	0.0048	0.1471	0.0065	0.0072	0.0747	0.0011	0.084	0.1221	0.0423	0.0024	0.1267	0.0217	0.0044	0.0059	0.0024	0.0017	0.0396	0.0251	0.035	0.0594	0.0279	0.0987	0.0012
7	rs3807229	154476441	0.86	0.639923359357885	0.74	0.985826031678479	0.112363134473048	0.663937434103981	0.0079	0.0214	0.0229	0.0048	0.147	0.0064	0.0072	0.0746	0.0011	0.0838	0.1223	0.0426	0.0025	0.1265	0.0218	0.0044	0.0059	0.0024	0.0018	0.0398	0.0249	0.0352	0.0594	0.028	0.0985	0.0012
7	rs3807230	154476554	0.86	0.639923359357885	0.75	0.911329023803182	0.117529503921719	0.66819707515387	0.008	0.0215	0.0229	0.0048	0.147	0.0064	0.0072	0.0745	0.0011	0.0837	0.1224	0.0427	0.0026	0.1266	0.0219	0.0044	0.0059	0.0024	0.0019	0.0398	0.0248	0.0353	0.0593	0.028	0.0984	0.0012
7	rs11771711	154477036	0.86	0.639923359357885	0.75	0.911329023803182	0.124748796014421	0.672904582803007	0.0081	0.0216	0.0228	0.0048	0.1467	0.0064	0.0072	0.0745	0.0011	0.0836	0.1223	0.0426	0.0026	0.1262	0.022	0.0045	0.006	0.0024	0.002	0.0401	0.0247	0.0353	0.0591	0.0282	0.098	0.0011
7	rs1463689	154478403	0.87	0.587631181685492	0.75	0.911329023803182	0.14792571831383	0.658072338498446	0.0085	0.0216	0.0227	0.0048	0.146	0.0065	0.0076	0.0745	0.0012	0.0836	0.1228	0.0431	0.0028	0.1249	0.0222	0.005	0.0064	0.0024	0.0022	0.0411	0.0238	0.0346	0.0588	0.0286	0.0975	0.001
7	rs73165098	154484082	0.87	0.587631181685492	0.75	0.911329023803182	0.149171602436711	0.644336771608749	0.0088	0.0217	0.0229	0.005	0.1446	0.0069	0.0079	0.0743	0.0011	0.0841	0.1229	0.0432	0.0028	0.1239	0.0223	0.0055	0.0068	0.0027	0.0022	0.0413	0.0234	0.0341	0.0584	0.0288	0.0973	0.001
7	rs6947049	154486382	0.87	0.587631181685492	0.75	0.911329023803182	0.147076844820644	0.64564897477924	0.0088	0.0217	0.0229	0.005	0.1446	0.0069	0.0079	0.0743	0.0011	0.0841	0.1229	0.0432	0.0028	0.1238	0.0224	0.0055	0.0068	0.0027	0.0022	0.0413	0.0234	0.0341	0.0584	0.0289	0.0973	0.001
7	rs11760390	154486506	0.87	0.587631181685492	0.75	0.911329023803182	0.147337727476626	0.644919896612217	0.0088	0.0217	0.0229	0.005	0.1446	0.0069	0.0079	0.0743	0.0011	0.0841	0.1229	0.0432	0.0028	0.1238	0.0224	0.0055	0.0069	0.0027	0.0022	0.0413	0.0234	0.034	0.0584	0.0289	0.0973	0.001
7	rs6597411	154490662	0.87	0.587631181685492	0.75	0.911329023803182	0.148056571912553	0.638221366200776	0.0088	0.0217	0.0229	0.005	0.1445	0.0069	0.0079	0.0742	0.0011	0.0841	0.1228	0.0431	0.0028	0.1238	0.0224	0.0056	0.0069	0.0027	0.0022	0.0414	0.0234	0.034	0.0584	0.0288	0.0973	0.001
7	rs6966326	154494940	0.87	0.587631181685492	0.74	0.985826031678479	0.155325760442834	0.634006759949058	0.0088	0.0217	0.0229	0.005	0.1445	0.0069	0.008	0.0742	0.0011	0.0841	0.1228	0.0431	0.0028	0.1238	0.0224	0.0056	0.0069	0.0027	0.0022	0.0414	0.0234	0.034	0.0583	0.0288	0.0973	0.0011
7	rs117239939	154497133	0.87	0.587631181685492	0.74	0.985826031678479	0.163633158402987	0.632554959098334	0.0088	0.0217	0.023	0.005	0.1444	0.0069	0.008	0.0742	0.0011	0.0841	0.1228	0.0431	0.0028	0.1238	0.0224	0.0056	0.0069	0.0027	0.0022	0.0415	0.0234	0.034	0.0583	0.0288	0.0973	0.0011
7	rs117562486	154507150	0.87	0.587631181685492	0.74	0.985826031678479	0.169986358079591	0.635749945461327	0.0092	0.0216	0.0233	0.0052	0.1434	0.0071	0.0082	0.074	0.0011	0.0834	0.1226	0.0426	0.0029	0.1225	0.0225	0.006	0.0071	0.0029	0.0024	0.0426	0.023	0.034	0.0585	0.0288	0.0974	0.0014
7	rs1387192	154507300	0.87	0.587631181685492	0.74	0.985826031678479	0.158338870499603	0.638948679344277	0.0092	0.0216	0.0234	0.0052	0.1434	0.0071	0.0082	0.0739	0.0011	0.0833	0.1227	0.0426	0.0029	0.1224	0.0225	0.006	0.0071	0.0029	0.0024	0.0427	0.0229	0.034	0.0585	0.0288	0.0974	0.0015
7	rs10273747	154507441	0.87	0.587631181685492	0.74	0.985826031678479	0.161282821832492	0.619379523743221	0.0092	0.0215	0.0233	0.0053	0.1433	0.0071	0.0083	0.0737	0.0011	0.0834	0.1227	0.0423	0.0029	0.1225	0.0225	0.006	0.0072	0.0029	0.0024	0.0429	0.0228	0.034	0.0585	0.0289	0.0974	0.0015
7	rs78805614	154507648	0.87	0.587631181685492	0.74	0.985826031678479	0.183784476443665	0.592369382643483	0.0093	0.0213	0.0233	0.0053	0.1429	0.0072	0.0083	0.0736	0.0013	0.0835	0.123	0.0415	0.003	0.122	0.0225	0.0061	0.0073	0.003	0.0025	0.043	0.0229	0.0341	0.0583	0.0289	0.0977	0.0018
7	rs116819741	154507726	0.87	0.587631181685492	0.75	0.911329023803182	0.186843728008908	0.592369382643483	0.0094	0.0212	0.0233	0.0054	0.1428	0.0072	0.0083	0.0736	0.0013	0.0834	0.1231	0.0414	0.003	0.1217	0.0224	0.0061	0.0074	0.003	0.0025	0.0432	0.0228	0.034	0.0582	0.0289	0.0979	0.0018
7	rs10259988	154508225	0.87	0.587631181685492	0.74	0.985826031678479	0.148351243778681	0.545951448291419	0.0096	0.0206	0.0232	0.0056	0.142	0.0074	0.0084	0.0734	0.0016	0.0833	0.1239	0.0411	0.0031	0.1207	0.0224	0.0063	0.0077	0.0033	0.0025	0.0438	0.0228	0.0335	0.0577	0.0289	0.0984	0.0023
7	rs75944076	154508257	0.87	0.587631181685492	0.74	0.985826031678479	0.12838199431809	0.546091549888461	0.0096	0.0206	0.0232	0.0056	0.1419	0.0074	0.0083	0.0733	0.0016	0.0834	0.1239	0.041	0.0031	0.1206	0.0224	0.0066	0.0077	0.0033	0.0025	0.0439	0.0228	0.0335	0.0577	0.0289	0.0983	0.0023
7	rs4960602	154508288	0.87	0.587631181685492	0.74	0.985826031678479	0.131468213007479	0.541333086962644	0.0097	0.0206	0.0231	0.0057	0.1419	0.0074	0.0084	0.0733	0.0016	0.0833	0.1241	0.041	0.0031	0.1205	0.0224	0.0066	0.0078	0.0033	0.0025	0.0439	0.0228	0.0334	0.0576	0.0289	0.0983	0.0023
7	rs729269	154512110	0.85	0.695135765909148	0.74	0.985826031678479	0.388646686409952	0.665552425747356	0.0104	0.0203	0.0225	0.0069	0.1384	0.0091	0.0095	0.0713	0.0022	0.0842	0.1261	0.0395	0.003	0.1187	0.0219	0.0079	0.01	0.0028	0.0025	0.0457	0.0232	0.0315	0.0568	0.029	0.0969	0.0033
7	rs3807263	154512385	0.85	0.695135765909148	0.74	0.985826031678479	0.390207596084203	0.664965052065186	0.0104	0.0203	0.0225	0.0069	0.1384	0.0091	0.0095	0.0713	0.0022	0.0842	0.1261	0.0395	0.003	0.1187	0.0219	0.0079	0.01	0.0028	0.0025	0.0457	0.0232	0.0315	0.0568	0.029	0.097	0.0033
7	rs76038921	154513483	0.85	0.695135765909148	0.74	0.985826031678479	0.396482825946599	0.665405571192304	0.0104	0.0203	0.0226	0.0069	0.1384	0.0091	0.0095	0.0712	0.0022	0.0842	0.1261	0.0394	0.003	0.1187	0.0219	0.0079	0.01	0.0028	0.0025	0.0457	0.0232	0.0315	0.0568	0.029	0.097	0.0033
7	rs4960603	154515442	0.85	0.695135765909148	0.73	1.06399829815523	0.392834800505253	0.665993033929119	0.0104	0.0203	0.0226	0.0069	0.1386	0.0092	0.0095	0.0712	0.0022	0.0844	0.1261	0.0394	0.003	0.1187	0.0219	0.0079	0.01	0.0028	0.0025	0.0457	0.0232	0.0314	0.0567	0.0289	0.097	0.0033
7	rs11767028	154527040	0.85	0.695135765909148	0.73	1.06399829815523	0.367884999933816	0.675408508357941	0.0104	0.0202	0.0227	0.007	0.1385	0.0093	0.0095	0.071	0.0022	0.0846	0.1263	0.0392	0.0033	0.1183	0.0218	0.008	0.0101	0.0029	0.0025	0.0457	0.0232	0.0313	0.0568	0.0289	0.0969	0.0033
7	rs75095751	154527161	0.85	0.695135765909148	0.73	1.06399829815523	0.370652325744066	0.679094592132985	0.0104	0.0202	0.0227	0.007	0.1385	0.0093	0.0095	0.071	0.0022	0.0846	0.1262	0.0392	0.0033	0.1183	0.0218	0.008	0.0102	0.0029	0.0025	0.0457	0.0232	0.0313	0.0568	0.0289	0.0969	0.0033
7	rs75058476	154531995	0.85	0.695135765909148	0.73	1.06399829815523	0.358844132679687	0.694773865717142	0.0104	0.0202	0.0227	0.0071	0.1385	0.0093	0.0095	0.0709	0.0022	0.0847	0.1263	0.0392	0.0033	0.1181	0.0217	0.0081	0.0102	0.0029	0.0025	0.0457	0.0232	0.0312	0.0568	0.0289	0.0968	0.0033
7	rs533629	154534254	0.85	0.695135765909148	0.73	1.06399829815523	0.333496494025403	0.700117203049296	0.0104	0.0202	0.0227	0.0071	0.1385	0.0093	0.0096	0.0709	0.0022	0.0847	0.1264	0.0391	0.0033	0.1182	0.0217	0.008	0.0103	0.0028	0.0025	0.0457	0.0232	0.0312	0.0568	0.0289	0.0968	0.0032
7	rs6953917	154537783	0.85	0.695135765909148	0.73	1.06399829815523	0.323231922051596	0.699374523086222	0.0104	0.0201	0.0227	0.0072	0.1385	0.0093	0.0096	0.0707	0.0022	0.0848	0.1265	0.0391	0.0033	0.1183	0.0215	0.0081	0.0103	0.0028	0.0026	0.0457	0.0232	0.0311	0.0571	0.0288	0.0966	0.0032
7	rs12666918	154540471	0.85	0.695135765909148	0.73	1.06399829815523	0.304187474588742	0.711576700572588	0.0104	0.0199	0.0227	0.0073	0.1386	0.0094	0.0096	0.0707	0.0022	0.0848	0.1267	0.039	0.0033	0.1186	0.0213	0.0082	0.0104	0.0028	0.0026	0.0457	0.0233	0.0309	0.0571	0.0286	0.0963	0.0032
7	rs78957617	154542859	0.85	0.695135765909148	0.73	1.06399829815523	0.335610813729687	0.740329554254713	0.0106	0.0198	0.0226	0.0074	0.1387	0.0094	0.0099	0.0706	0.0023	0.0852	0.1263	0.039	0.0033	0.1189	0.021	0.0083	0.0104	0.0028	0.0026	0.0453	0.0233	0.0308	0.0573	0.0286	0.0959	0.0032
7	rs1873087	154544103	0.85	0.695135765909148	0.73	1.06399829815523	0.345447062561599	0.760241103812099	0.0107	0.0197	0.0226	0.0075	0.1385	0.0095	0.0101	0.0705	0.0023	0.0853	0.1263	0.039	0.0033	0.1192	0.0208	0.0083	0.0105	0.0028	0.0026	0.0449	0.0233	0.0308	0.0574	0.0285	0.0958	0.0032
7	rs6974316	154544544	0.85	0.695135765909148	0.73	1.06399829815523	0.351504072377895	0.764025143316452	0.0108	0.0197	0.0225	0.0075	0.1384	0.0095	0.0101	0.0705	0.0023	0.0853	0.1264	0.039	0.0033	0.1192	0.0208	0.0083	0.0105	0.0029	0.0026	0.0448	0.0233	0.0308	0.0574	0.0285	0.0957	0.0033
7	rs71534167	154548496	0.85	0.695135765909148	0.73	1.06399829815523	0.341213486063929	0.811278773290315	0.0111	0.0195	0.0228	0.0077	0.1383	0.0096	0.0102	0.0704	0.0023	0.0855	0.1273	0.039	0.0034	0.1192	0.0209	0.0084	0.0106	0.0029	0.0026	0.0439	0.0233	0.0308	0.0571	0.0284	0.0948	0.0032
7	rs12532804	154552343	0.83	0.81451029553121	0.73	1.06399829815523	0.455934136344561	1.54208209390993	0.0149	0.0179	0.0235	0.0094	0.1359	0.0112	0.0108	0.0691	0.0027	0.085	0.1365	0.0379	0.0043	0.1169	0.0218	0.0092	0.0118	0.003	0.0027	0.0435	0.0235	0.0304	0.0531	0.0285	0.0871	0.0031
7	rs116933589	154552534	0.83	0.81451029553121	0.73	1.06399829815523	0.44401242384007	1.62630520568106	0.0149	0.0179	0.0236	0.0095	0.1361	0.0111	0.0107	0.0691	0.0027	0.0845	0.1373	0.0381	0.0043	0.1167	0.0217	0.0092	0.0117	0.003	0.0027	0.0435	0.0233	0.0303	0.0527	0.0284	0.0874	0.0031
7	rs7789351	154556133	0.82	0.87875982057053	0.73	1.06399829815523	0.506109528237693	1.37803080264837	0.015	0.0182	0.0244	0.0097	0.1372	0.0109	0.0106	0.0687	0.0026	0.0825	0.1425	0.0388	0.0043	0.1157	0.0212	0.0089	0.0116	0.0028	0.0025	0.0434	0.0227	0.03	0.0509	0.0276	0.0881	0.0028
7	rs6966524	154557931	0.82	0.87875982057053	0.73	1.06399829815523	0.500668945637401	1.41080444383535	0.0151	0.0183	0.0244	0.0096	0.1372	0.0109	0.0105	0.0687	0.0026	0.0825	0.1424	0.0389	0.0043	0.1156	0.0218	0.0089	0.0116	0.0028	0.0025	0.0434	0.0226	0.0299	0.0509	0.0274	0.0881	0.0028
7	rs56091483	154561188	0.82	0.87875982057053	0.73	1.06399829815523	0.493563237548927	1.45463972767808	0.0151	0.0183	0.0245	0.0096	0.1375	0.0108	0.0105	0.0687	0.0026	0.0824	0.1424	0.0387	0.0042	0.1155	0.0217	0.0089	0.0115	0.0028	0.0025	0.0434	0.0227	0.0299	0.051	0.0275	0.0883	0.0028
7	Affx-37309234	154564154	0.82	0.87875982057053	0.73	1.06399829815523	0.510431336228256	1.51158320936748	0.0151	0.0183	0.0245	0.0096	0.1379	0.0108	0.0105	0.0687	0.0026	0.0824	0.1423	0.0386	0.0043	0.1156	0.0217	0.0089	0.0115	0.0027	0.0025	0.0435	0.0227	0.0297	0.0509	0.0275	0.0884	0.0027
7	rs6943853	154566409	0.82	0.87875982057053	0.73	1.06399829815523	0.497330095223136	1.47860942246544	0.0151	0.0183	0.0245	0.0096	0.138	0.0108	0.0105	0.0687	0.0026	0.0824	0.1423	0.0386	0.0042	0.1156	0.0217	0.0089	0.0115	0.0027	0.0025	0.0435	0.0227	0.0297	0.0509	0.0276	0.0883	0.0027
7	rs79844580	154575637	0.83	0.81451029553121	0.73	1.06399829815523	0.389092337869134	1.25109353178431	0.0153	0.0181	0.0243	0.0093	0.1398	0.0106	0.01	0.0685	0.0025	0.0829	0.1423	0.0384	0.004	0.1154	0.0216	0.0085	0.0114	0.0025	0.0024	0.043	0.0253	0.0295	0.0505	0.0274	0.0877	0.0025
7	rs73167100	154577396	0.83	0.81451029553121	0.73	1.06399829815523	0.386977794081604	1.18504888368903	0.0154	0.0181	0.0243	0.0093	0.1402	0.0105	0.0099	0.0686	0.0025	0.083	0.1426	0.0383	0.0039	0.1153	0.0216	0.0084	0.0114	0.0024	0.0023	0.0429	0.0254	0.0294	0.0503	0.0273	0.0878	0.0024
7	rs11772357	154578002	0.83	0.81451029553121	0.73	1.06399829815523	0.385035347154112	1.23543850106007	0.0155	0.0181	0.0243	0.0092	0.1402	0.0105	0.0098	0.0685	0.0025	0.083	0.1429	0.0383	0.0039	0.1155	0.0216	0.0083	0.0114	0.0024	0.0023	0.0428	0.0255	0.0294	0.0502	0.0273	0.088	0.0024
7	rs10270979	154578547	0.83	0.81451029553121	0.73	1.06399829815523	0.388646686409952	1.22048205210254	0.0156	0.0182	0.0245	0.0092	0.1403	0.0104	0.0097	0.0686	0.0025	0.0831	0.1431	0.0383	0.0039	0.1151	0.0218	0.0082	0.0114	0.0025	0.0023	0.0428	0.0255	0.0294	0.0494	0.0273	0.0881	0.0025
7	rs115147699	154580565	0.83	0.81451029553121	0.73	1.06399829815523	0.254733977030046	0.796886426463385	0.0164	0.0181	0.0241	0.0084	0.1411	0.0093	0.0086	0.0691	0.0023	0.0831	0.1453	0.0387	0.0037	0.1158	0.0245	0.0072	0.0102	0.0023	0.0021	0.0427	0.0257	0.0292	0.0483	0.0266	0.0886	0.0023
7	rs10081323	154581951	0.83	0.81451029553121	0.73	1.06399829815523	0.225191215424879	0.556061327388768	0.0171	0.0181	0.0235	0.0076	0.1424	0.0082	0.0074	0.0696	0.0021	0.0831	0.1475	0.039	0.0034	0.1166	0.0268	0.0062	0.0091	0.0021	0.0018	0.0425	0.0261	0.029	0.0473	0.0264	0.0889	0.0021
7	rs117840002	154583781	0.83	0.81451029553121	0.73	1.06399829815523	0.28546955497453	0.32627560388876	0.0183	0.0182	0.0228	0.007	0.1448	0.0073	0.0062	0.07	0.0018	0.0837	0.1499	0.0388	0.0031	0.1174	0.0282	0.0052	0.0082	0.0019	0.0015	0.0419	0.0268	0.0282	0.0461	0.0256	0.0892	0.0017
7	rs11980477	154584991	0.83	0.81451029553121	0.73	1.06399829815523	0.302228561565258	0.275719035853756	0.0186	0.0182	0.0227	0.0068	0.1458	0.0071	0.0058	0.0701	0.0017	0.0837	0.1503	0.0387	0.003	0.1179	0.0286	0.0049	0.008	0.0019	0.0014	0.0416	0.0274	0.0279	0.046	0.0254	0.0892	0.0016
7	rs10266138	154585343	0.83	0.81451029553121	0.73	1.06399829815523	0.305316884423813	0.277342949892001	0.0186	0.0181	0.0227	0.0067	0.1459	0.0071	0.0057	0.0701	0.0017	0.0837	0.1503	0.0387	0.0029	0.118	0.0286	0.0048	0.0079	0.0019	0.0014	0.0415	0.0274	0.0279	0.046	0.0254	0.0892	0.0016
7	rs3807266	154586773	0.83	0.81451029553121	0.74	0.985826031678479	0.301398054095126	0.265693967193314	0.0186	0.018	0.0226	0.0064	0.1465	0.007	0.0056	0.0701	0.0018	0.0839	0.1504	0.0388	0.0028	0.1182	0.0288	0.0047	0.0078	0.0018	0.0013	0.0414	0.0275	0.0277	0.0464	0.0255	0.089	0.0015
7	rs73169011	154590404	0.83	0.81451029553121	0.74	0.985826031678479	0.3698916131166	0.314513973969726	0.0188	0.0179	0.0226	0.0061	0.1474	0.0068	0.0053	0.0701	0.002	0.0843	0.1505	0.039	0.0027	0.1181	0.0291	0.0044	0.0076	0.0018	0.0012	0.0412	0.0276	0.0274	0.0469	0.0256	0.0886	0.0014
7	rs11770739	154591538	0.83	0.81451029553121	0.74	0.985826031678479	0.380118297955414	0.336931717779373	0.0188	0.0179	0.0226	0.0061	0.1474	0.0068	0.0053	0.0702	0.002	0.0843	0.1506	0.039	0.0027	0.1181	0.0292	0.0044	0.0076	0.0018	0.0012	0.0412	0.0276	0.0274	0.0469	0.0256	0.0886	0.0014
7	rs71534169	154592866	0.83	0.81451029553121	0.74	0.985826031678479	0.385312536504908	0.343719456975038	0.0188	0.0179	0.0227	0.0061	0.1474	0.0068	0.0053	0.0702	0.002	0.0842	0.1505	0.039	0.0026	0.118	0.0292	0.0044	0.0076	0.0018	0.0012	0.0413	0.0276	0.0274	0.0469	0.0256	0.0886	0.0014
7	rs12531589	154592965	0.83	0.81451029553121	0.74	0.985826031678479	0.384702853330313	0.346569537558563	0.0188	0.0179	0.0227	0.0061	0.1473	0.0069	0.0054	0.0702	0.002	0.0842	0.1505	0.039	0.0026	0.118	0.0292	0.0044	0.0076	0.0018	0.0012	0.0413	0.0276	0.0274	0.0469	0.0257	0.0886	0.0014
7	rs6946990	154596016	0.83	0.81451029553121	0.76	0.840461917458717	0.397777735984768	0.391136863018232	0.0189	0.018	0.023	0.0061	0.1474	0.0068	0.0053	0.0702	0.002	0.0842	0.1507	0.0389	0.0026	0.1178	0.0293	0.0044	0.0076	0.0018	0.0012	0.0412	0.0275	0.0275	0.047	0.0256	0.0884	0.0014
7	rs3807272	154597941	0.83	0.81451029553121	0.76	0.840461917458717	0.420289080336486	0.429767068092039	0.0189	0.0181	0.0232	0.006	0.1474	0.0067	0.0053	0.0701	0.002	0.084	0.1508	0.0389	0.0026	0.1178	0.0294	0.0043	0.0076	0.0018	0.0012	0.0409	0.028	0.0276	0.0468	0.0255	0.0885	0.0014
7	rs3807273	154598010	0.83	0.81451029553121	0.76	0.840461917458717	0.423364488693877	0.434648037229202	0.0189	0.0181	0.0232	0.006	0.1474	0.0067	0.0053	0.0701	0.002	0.084	0.1508	0.0389	0.0026	0.1178	0.0294	0.0043	0.0076	0.0018	0.0012	0.0409	0.028	0.0276	0.0468	0.0255	0.0885	0.0014
7	rs1525756	154607817	0.83	0.81451029553121	0.76	0.840461917458717	0.411129912965421	0.434515925151015	0.019	0.0182	0.0234	0.006	0.1475	0.0067	0.0052	0.0699	0.002	0.0841	0.1509	0.0389	0.0026	0.1176	0.0294	0.0043	0.0076	0.0018	0.0011	0.0409	0.0279	0.0276	0.047	0.0254	0.0884	0.0014
7	rs117512950	154612227	0.83	0.81451029553121	0.77	0.773176121721263	0.403205513841808	0.440869379095405	0.019	0.0183	0.0234	0.0059	0.1476	0.0067	0.0052	0.0699	0.002	0.0841	0.1509	0.039	0.0026	0.1176	0.0294	0.0043	0.0076	0.0018	0.0011	0.0408	0.0279	0.0276	0.047	0.0254	0.0884	0.0013
7	rs2030792	154621597	0.83	0.81451029553121	0.77	0.773176121721263	0.402411660237326	0.452180149977879	0.0193	0.0187	0.0242	0.0058	0.148	0.0067	0.0051	0.0694	0.0019	0.0844	0.1509	0.0392	0.0025	0.1173	0.0292	0.0041	0.0076	0.0017	0.0011	0.0405	0.0278	0.0275	0.0472	0.0251	0.0883	0.0013
7	rs116957136	154621745	0.83	0.81451029553121	0.77	0.773176121721263	0.40088287618703	0.455387457505408	0.0193	0.0187	0.0242	0.0058	0.148	0.0067	0.0051	0.0694	0.0019	0.0844	0.1509	0.0392	0.0025	0.1173	0.0293	0.0041	0.0076	0.0017	0.0011	0.0405	0.0278	0.0275	0.0472	0.0251	0.0883	0.0013
7	rs1464911	154623608	0.83	0.81451029553121	0.77	0.773176121721263	0.395190042753177	0.493374143807503	0.0194	0.0189	0.0244	0.0057	0.1482	0.0067	0.005	0.0692	0.0019	0.0848	0.1508	0.0393	0.0025	0.1169	0.0293	0.0041	0.0076	0.0016	0.001	0.0401	0.0278	0.0275	0.0474	0.0251	0.0882	0.0013
7	rs1464912	154623827	0.83	0.81451029553121	0.77	0.773176121721263	0.398228637778314	0.495834051438081	0.0194	0.0189	0.0244	0.0057	0.1482	0.0067	0.005	0.0692	0.0019	0.0848	0.1508	0.0393	0.0025	0.1169	0.0293	0.0041	0.0076	0.0016	0.001	0.0401	0.0278	0.0275	0.0474	0.0251	0.0882	0.0013
7	rs76880781	154623933	0.83	0.81451029553121	0.77	0.773176121721263	0.396651606668855	0.492145365419294	0.0194	0.0189	0.0244	0.0057	0.1482	0.0067	0.005	0.0692	0.0019	0.0848	0.1508	0.0393	0.0025	0.1169	0.0293	0.0041	0.0075	0.0016	0.001	0.0401	0.0278	0.0275	0.0474	0.0251	0.0882	0.0013
7	rs77820901	154626454	0.83	0.81451029553121	0.77	0.773176121721263	0.36152281845132	0.448312653595519	0.0194	0.019	0.0244	0.0056	0.1481	0.0067	0.005	0.0693	0.0019	0.0851	0.1509	0.0392	0.0025	0.1168	0.0293	0.0041	0.0074	0.0016	0.001	0.0401	0.0277	0.0275	0.0474	0.0251	0.0882	0.0013
7	rs7787101	154644777	0.82	0.87875982057053	0.77	0.773176121721263	0.396482825946599	0.429635355396446	0.0195	0.0189	0.0247	0.0055	0.1478	0.0065	0.005	0.0707	0.0019	0.0848	0.151	0.0385	0.0025	0.1164	0.0298	0.004	0.0073	0.0016	0.001	0.0408	0.0273	0.0274	0.0476	0.0248	0.0885	0.0012
7	rs3807275	154649264	0.82	0.87875982057053	0.78	0.709419594942363	0.423829670095054	0.499392762355661	0.0196	0.019	0.0249	0.0054	0.1477	0.0065	0.0049	0.0707	0.0019	0.0847	0.1511	0.0384	0.0025	0.1163	0.03	0.004	0.0072	0.0016	0.001	0.041	0.0271	0.0273	0.0476	0.0248	0.0885	0.0011
7	rs940845	154651240	0.83	0.81451029553121	0.78	0.709419594942363	0.39104509831524	0.455119953789333	0.0198	0.0192	0.0246	0.0052	0.1472	0.0063	0.0047	0.0724	0.0018	0.0841	0.1502	0.0379	0.0025	0.1166	0.03	0.004	0.007	0.0015	9e-04	0.0424	0.0273	0.027	0.0487	0.0243	0.088	0.0011
7	rs117967604	154651450	0.83	0.81451029553121	0.78	0.709419594942363	0.385478898617549	0.41704182307281	0.0198	0.0192	0.0246	0.0052	0.1469	0.0063	0.0047	0.0726	0.0018	0.084	0.1502	0.0378	0.0025	0.1167	0.0299	0.004	0.007	0.0015	9e-04	0.0426	0.0274	0.027	0.0488	0.0243	0.088	0.001
7	rs3807277	154651892	0.82	0.87875982057053	0.78	0.709419594942363	0.386089204201435	0.400797747020609	0.0198	0.0193	0.0245	0.0052	0.1464	0.0062	0.0046	0.073	0.0018	0.0839	0.1501	0.0377	0.0026	0.117	0.0298	0.004	0.0069	0.0016	9e-04	0.0429	0.0274	0.027	0.049	0.0244	0.0879	0.001
7	rs3823529	154658504	0.82	0.87875982057053	0.78	0.709419594942363	0.391771667214223	0.387034799202471	0.02	0.0194	0.0246	0.0048	0.1437	0.0059	0.0044	0.0742	0.0016	0.0837	0.15	0.0373	0.0026	0.118	0.0296	0.0038	0.0066	0.0015	8e-04	0.0442	0.0272	0.0266	0.0506	0.0249	0.0879	9e-04
7	rs10243586	154659542	0.82	0.87875982057053	0.78	0.709419594942363	0.393731198364726	0.404032420911187	0.02	0.0194	0.0247	0.0047	0.1433	0.0058	0.0044	0.0743	0.0016	0.0837	0.15	0.0373	0.0026	0.1182	0.0296	0.0037	0.0066	0.0015	8e-04	0.0444	0.0271	0.0266	0.0508	0.025	0.0879	9e-04
7	rs62472964	154663072	0.82	0.87875982057053	0.78	0.709419594942363	0.401618592428029	0.443258249131736	0.0201	0.0195	0.0246	0.0047	0.1434	0.0058	0.0044	0.0744	0.0016	0.0837	0.1498	0.0372	0.0026	0.1183	0.0295	0.0037	0.0066	0.0015	8e-04	0.0445	0.0271	0.0266	0.0508	0.025	0.0879	9e-04
7	rs11768385	154663549	0.82	0.87875982057053	0.78	0.709419594942363	0.405364218026426	0.459941336339199	0.0201	0.0195	0.0246	0.0047	0.1434	0.0058	0.0044	0.0744	0.0016	0.0837	0.1498	0.0372	0.0026	0.1183	0.0296	0.0037	0.0066	0.0015	8e-04	0.0445	0.0271	0.0266	0.0508	0.025	0.0879	9e-04
7	rs117117393	154667370	0.82	0.87875982057053	0.78	0.709419594942363	0.376986030702735	0.456993348180748	0.0201	0.0195	0.0244	0.0047	0.1434	0.0058	0.0044	0.0753	0.0015	0.0834	0.1498	0.0372	0.0026	0.1181	0.0296	0.0037	0.0065	0.0015	8e-04	0.0445	0.0271	0.0268	0.051	0.0249	0.0874	9e-04
7	rs10269751	154667907	0.82	0.87875982057053	0.79	0.649136622646432	0.375233341580133	0.442594329773925	0.0201	0.0196	0.0244	0.0046	0.1435	0.0058	0.0044	0.0754	0.0015	0.0834	0.1497	0.0372	0.0026	0.1181	0.0296	0.0037	0.0065	0.0015	8e-04	0.0445	0.027	0.0268	0.051	0.0249	0.0873	9e-04
7	rs10274105	154669005	0.82	0.87875982057053	0.79	0.649136622646432	0.378248342598625	0.445517550678856	0.0201	0.0196	0.0243	0.0046	0.1435	0.0058	0.0043	0.0757	0.0015	0.0834	0.1497	0.0372	0.0026	0.118	0.0297	0.0037	0.0065	0.0015	8e-04	0.0446	0.027	0.0269	0.051	0.0249	0.0872	0.001
7	rs75839681	154669263	0.82	0.87875982057053	0.79	0.649136622646432	0.374795818902412	0.423850770568644	0.0201	0.0196	0.0243	0.0046	0.1436	0.0058	0.0043	0.0757	0.0015	0.0832	0.1497	0.0372	0.0026	0.118	0.0297	0.0037	0.0065	0.0015	8e-04	0.0446	0.027	0.0269	0.051	0.0248	0.0872	0.001
7	rs3807293	154671697	0.82	0.87875982057053	0.79	0.649136622646432	0.520926767903875	0.327495345769957	0.0204	0.0197	0.0209	0.0042	0.1462	0.0071	0.004	0.0779	0.0017	0.0838	0.1497	0.0365	0.0032	0.1153	0.0298	0.0035	0.006	0.0017	8e-04	0.0447	0.0271	0.0272	0.052	0.0239	0.0861	0.0015
7	rs3817518	154672809	0.81	0.946104684087093	0.79	0.649136622646432	0.740856734673832	0.26294879905751	0.0207	0.02	0.0199	0.004	0.148	0.0078	0.0041	0.0785	0.0016	0.0835	0.149	0.036	0.0032	0.1148	0.03	0.0034	0.0058	0.0017	0.001	0.0446	0.0271	0.0277	0.0521	0.0237	0.0856	0.0015
7	rs3817515	154672975	0.81	0.946104684087093	0.79	0.649136622646432	0.743806587128921	0.265235822258844	0.0207	0.02	0.0199	0.004	0.148	0.0079	0.0041	0.0785	0.0016	0.0835	0.149	0.036	0.0032	0.1148	0.03	0.0034	0.0058	0.0017	0.001	0.0446	0.0271	0.0277	0.052	0.0237	0.0856	0.0015
7	rs7797669	154674716	0.81	0.946104684087093	0.79	0.649136622646432	0.685287059371846	0.258052722464064	0.0207	0.02	0.0199	0.004	0.1484	0.0077	0.0041	0.0785	0.0016	0.084	0.149	0.0359	0.0032	0.1149	0.03	0.0033	0.0057	0.0016	0.001	0.0446	0.0265	0.0278	0.052	0.0236	0.0855	0.0015
7	rs940378	154679447	0.81	0.946104684087093	0.79	0.649136622646432	0.65844520993602	0.274560897683556	0.0206	0.02	0.0199	0.0039	0.1487	0.0076	0.0041	0.0785	0.0016	0.0844	0.149	0.0359	0.0032	0.115	0.03	0.0033	0.0056	0.0016	0.001	0.0447	0.026	0.0279	0.0521	0.0236	0.0854	0.0015
7	rs4960643	154679703	0.81	0.946104684087093	0.79	0.649136622646432	0.656797093903599	0.273982392761181	0.0207	0.0199	0.0199	0.0039	0.1487	0.0076	0.0041	0.0785	0.0016	0.0845	0.149	0.0359	0.0032	0.115	0.03	0.0033	0.0056	0.0016	0.001	0.0447	0.026	0.0279	0.0521	0.0236	0.0854	0.0015
7	rs79614365	154680207	0.81	0.946104684087093	0.79	0.649136622646432	0.645667986850909	0.266152358239991	0.0207	0.0199	0.0199	0.0039	0.1488	0.0076	0.0041	0.0785	0.0016	0.0846	0.149	0.0359	0.0032	0.115	0.03	0.0033	0.0056	0.0016	0.001	0.0447	0.0259	0.0279	0.052	0.0236	0.0854	0.0015
7	rs3734960	154684153	0.81	0.946104684087093	0.79	0.649136622646432	0.601470616361265	0.25307279466191	0.0206	0.0201	0.0198	0.0038	0.1492	0.0075	0.0041	0.0785	0.0015	0.0863	0.1488	0.0357	0.0033	0.1149	0.0301	0.0033	0.0056	0.0016	0.001	0.0447	0.0244	0.0281	0.052	0.0235	0.0852	0.0015
7	rs62472998	154685418	0.81	0.946104684087093	0.79	0.649136622646432	0.603949518012287	0.259188771051762	0.0209	0.0201	0.0197	0.0038	0.1492	0.0075	0.004	0.0786	0.0015	0.0864	0.149	0.0355	0.0033	0.1147	0.0301	0.0032	0.0055	0.0016	0.001	0.0448	0.0244	0.0283	0.052	0.0235	0.0851	0.0015
7	rs4286904	154689868	0.81	0.946104684087093	0.79	0.649136622646432	0.630752830618792	0.267758661016164	0.0217	0.0203	0.0193	0.0037	0.1492	0.0073	0.0039	0.0788	0.0015	0.0865	0.1492	0.0352	0.0034	0.1146	0.0301	0.0031	0.0055	0.0016	0.001	0.0448	0.0242	0.0286	0.0521	0.0234	0.0848	0.0015
7	rs78106838	154691804	0.81	0.946104684087093	0.8	0.592267592767429	0.625769766046541	0.260554092563123	0.0217	0.0203	0.0191	0.0036	0.1492	0.0073	0.004	0.079	0.0014	0.087	0.1491	0.0352	0.0034	0.1147	0.03	0.0031	0.0054	0.0016	0.001	0.0448	0.0242	0.0284	0.0522	0.0233	0.0848	0.0015
7	rs940836	154692448	0.81	0.946104684087093	0.81	0.53874877155386	0.637024690486966	0.253975961160629	0.0217	0.0204	0.019	0.0036	0.1491	0.0074	0.004	0.079	0.0013	0.0871	0.1491	0.0351	0.0034	0.1147	0.0299	0.0031	0.0054	0.0016	0.001	0.0449	0.0242	0.0284	0.0522	0.0233	0.0848	0.0015
7	rs7807062	154692521	0.81	0.946104684087093	0.81	0.53874877155386	0.63780182876529	0.249470313126324	0.0217	0.0204	0.019	0.0036	0.1491	0.0074	0.004	0.079	0.0013	0.0871	0.1491	0.0351	0.0034	0.1147	0.0299	0.0031	0.0054	0.0016	0.001	0.0448	0.0242	0.0284	0.0522	0.0233	0.0848	0.0015
7	rs35223873	154693849	0.81	0.946104684087093	0.82	0.488512084344485	0.632300543062548	0.253411363149183	0.0216	0.0204	0.019	0.0036	0.149	0.0072	0.004	0.0792	0.0012	0.0874	0.1491	0.0351	0.0034	0.1149	0.0299	0.003	0.0054	0.0016	9e-04	0.0449	0.0242	0.0284	0.0523	0.0233	0.0849	0.0015
7	rs870682	154694692	0.81	0.946104684087093	0.82	0.488512084344485	0.610028837291927	0.222011047405546	0.0217	0.0204	0.019	0.0036	0.149	0.0072	0.004	0.0793	0.0012	0.0874	0.1491	0.0351	0.0033	0.115	0.0299	0.003	0.0054	0.0016	9e-04	0.0449	0.0242	0.0284	0.0524	0.0233	0.0849	0.0015
7	rs4960563	154695553	0.81	0.946104684087093	0.82	0.488512084344485	0.606364068972864	0.234014448019754	0.0217	0.0204	0.0189	0.0036	0.149	0.0072	0.004	0.0794	0.0012	0.0874	0.149	0.035	0.0033	0.115	0.0298	0.0029	0.0053	0.0015	9e-04	0.0449	0.0242	0.0284	0.0524	0.0232	0.0848	0.0015
7	rs62473030	154699709	0.8	1.01658215824445	0.82	0.488512084344485	0.537578255882561	0.184120783360023	0.0217	0.021	0.0185	0.0032	0.1497	0.0073	0.0041	0.0806	9e-04	0.0879	0.1491	0.0344	0.0032	0.1149	0.0286	0.003	0.0051	0.0014	8e-04	0.0446	0.0236	0.029	0.0536	0.0226	0.0854	0.0013
7	rs940376	154701220	0.8	1.01658215824445	0.83	0.441484906400802	0.549718185849364	0.173657854471256	0.0216	0.0213	0.0183	0.0029	0.1503	0.0074	0.0042	0.0812	7e-04	0.0881	0.1492	0.0339	0.0031	0.1147	0.0277	0.0031	0.0051	0.0012	7e-04	0.0444	0.0231	0.0294	0.0543	0.0221	0.0861	0.0011
7	rs4960647	154701305	0.8	1.01658215824445	0.83	0.441484906400802	0.550246039071269	0.183207028072746	0.0216	0.0213	0.0183	0.0029	0.1503	0.0074	0.0042	0.0812	7e-04	0.0881	0.1492	0.0339	0.0031	0.1147	0.0277	0.0031	0.0051	0.0011	7e-04	0.0444	0.0231	0.0295	0.0543	0.0221	0.0862	0.0011
7	rs73171021	154705032	0.8	1.01658215824445	0.83	0.441484906400802	0.561919038846634	0.191589483714304	0.0216	0.0214	0.0184	0.0029	0.1505	0.0075	0.0042	0.0813	7e-04	0.0883	0.149	0.0338	0.0031	0.1147	0.0275	0.0031	0.005	0.0011	7e-04	0.0444	0.0232	0.0295	0.0542	0.0221	0.0863	0.001
7	rs884688	154710580	0.8	1.01658215824445	0.83	0.441484906400802	0.568334543233048	0.163702091825455	0.0216	0.0216	0.0184	0.003	0.1507	0.0075	0.0043	0.0813	6e-04	0.0885	0.1488	0.0337	0.0032	0.1147	0.0274	0.0031	0.005	0.001	7e-04	0.0443	0.0234	0.0295	0.054	0.0221	0.0862	0.001
7	rs57164738	154716432	0.8	1.01658215824445	0.83	0.441484906400802	0.598653156825611	0.153478242882587	0.0216	0.0217	0.0184	0.0029	0.1509	0.0075	0.0042	0.0808	6e-04	0.0886	0.1486	0.0339	0.0031	0.115	0.0275	0.0031	0.0049	0.001	7e-04	0.0444	0.0235	0.0296	0.0538	0.0221	0.0861	9e-04
7	rs56377766	154722695	0.79	1.09022720934348	0.83	0.441484906400802	0.668589647938562	0.186667144568023	0.0214	0.0218	0.0184	0.0029	0.1507	0.0076	0.0043	0.0798	5e-04	0.0902	0.1473	0.0342	0.0031	0.1148	0.0276	0.003	0.0049	9e-04	6e-04	0.0446	0.0238	0.0313	0.0533	0.0222	0.0857	8e-04
7	rs55644641	154724654	0.79	1.09022720934348	0.83	0.441484906400802	0.684849126328018	0.200202812698414	0.0214	0.0218	0.0185	0.003	0.1506	0.0077	0.0043	0.0798	4e-04	0.0902	0.1472	0.0342	0.0031	0.1146	0.0277	0.003	0.0049	9e-04	6e-04	0.0446	0.0239	0.0313	0.0533	0.0222	0.0856	8e-04
7	rs3501	154738409	0.79	1.09022720934348	0.83	0.441484906400802	0.701799873973593	0.224503833117382	0.0214	0.0218	0.0185	0.003	0.1506	0.0077	0.0043	0.0798	4e-04	0.0903	0.1472	0.0342	0.003	0.1146	0.0277	0.003	0.0049	9e-04	6e-04	0.0446	0.0239	0.0314	0.0533	0.0222	0.0856	8e-04
7	rs2316540	154739907	0.79	1.09022720934348	0.83	0.441484906400802	0.694439155979628	0.201144429922278	0.0214	0.0218	0.0185	0.003	0.1506	0.0077	0.0043	0.0797	4e-04	0.0903	0.1472	0.0342	0.003	0.1146	0.0277	0.003	0.0049	9e-04	6e-04	0.0446	0.0239	0.0314	0.0533	0.0222	0.0857	8e-04
7	rs35505514	154758813	0.79	1.09022720934348	0.83	0.441484906400802	0.690405540779969	0.22439526242561	0.0214	0.0218	0.0185	0.003	0.1507	0.0077	0.0043	0.0796	4e-04	0.0903	0.1471	0.0342	0.003	0.1146	0.0277	0.003	0.0049	9e-04	6e-04	0.0446	0.0238	0.0314	0.0533	0.0222	0.0857	8e-04
7	rs62471875	154778171	0.79	1.09022720934348	0.83	0.441484906400802	0.679530999648061	0.216838146748	0.0214	0.0219	0.0185	0.003	0.1507	0.0077	0.0043	0.0794	4e-04	0.0903	0.1471	0.0343	0.003	0.1149	0.0277	0.003	0.0049	8e-04	5e-04	0.0446	0.0238	0.0315	0.0533	0.0221	0.0858	8e-04
7	rs62471878	154787612	0.79	1.09022720934348	0.83	0.441484906400802	0.666930104340116	0.230172975102048	0.0214	0.0219	0.0186	0.003	0.1508	0.0077	0.0044	0.0787	4e-04	0.0902	0.1469	0.0344	0.0029	0.1155	0.0277	0.003	0.005	8e-04	4e-04	0.0445	0.0238	0.0316	0.0531	0.0221	0.0861	7e-04
7	rs62471879	154790832	0.79	1.09022720934348	0.83	0.441484906400802	0.650152050694014	0.184120783360023	0.0214	0.022	0.0186	0.003	0.1512	0.0077	0.0044	0.0783	3e-04	0.0903	0.1469	0.0344	0.0029	0.1154	0.0276	0.0031	0.005	8e-04	4e-04	0.0444	0.0237	0.0317	0.0531	0.022	0.0862	7e-04
7	rs4960662	154793723	0.79	1.09022720934348	0.83	0.441484906400802	0.720203357244859	0.199053962880584	0.0214	0.022	0.0186	0.003	0.1515	0.0079	0.0043	0.078	3e-04	0.0903	0.1464	0.0345	0.0029	0.1153	0.0276	0.0031	0.005	8e-04	4e-04	0.0445	0.0236	0.0319	0.0532	0.0219	0.0864	7e-04
7	rs446938	154813772	0.79	1.09022720934348	0.84	0.397589870063919	0.770048095257505	0.220282308031626	0.0215	0.0223	0.0188	0.003	0.1525	0.0081	0.0043	0.0778	2e-04	0.0901	0.1455	0.0346	0.0027	0.1148	0.0274	0.0032	0.0051	8e-04	3e-04	0.0442	0.0233	0.0326	0.053	0.0217	0.0871	6e-04
7	rs61374577	154831138	0.79	1.09022720934348	0.84	0.397589870063919	0.715657081086098	0.174455164014898	0.0215	0.0223	0.0187	0.003	0.1527	0.0081	0.0044	0.0777	2e-04	0.0906	0.1453	0.0343	0.0026	0.1151	0.0271	0.0033	0.0052	7e-04	3e-04	0.044	0.0232	0.0327	0.0527	0.0215	0.0875	5e-04
7	rs73172838	154842348	0.79	1.09022720934348	0.85	0.356744695657816	0.674086566805362	0.156252030030194	0.0216	0.0223	0.0187	0.003	0.153	0.0081	0.0044	0.0776	2e-04	0.0912	0.145	0.034	0.0026	0.1155	0.0268	0.0034	0.0052	7e-04	3e-04	0.0439	0.023	0.0328	0.0522	0.0213	0.0879	5e-04
7	rs1440459	154849853	0.79	1.09022720934348	0.85	0.356744695657816	0.64233191692198	0.127192227947889	0.0217	0.0223	0.0188	0.0031	0.153	0.0082	0.0045	0.0776	2e-04	0.0919	0.1448	0.0336	0.0025	0.1161	0.0265	0.0035	0.0053	7e-04	3e-04	0.0437	0.0229	0.0328	0.0517	0.021	0.0885	5e-04
7	rs113332184	154855673	0.79	1.09022720934348	0.85	0.356744695657816	0.637519183076007	0.12426706791209	0.0216	0.0223	0.0188	0.0031	0.1529	0.0082	0.0046	0.0776	2e-04	0.092	0.1446	0.0336	0.0025	0.1163	0.0264	0.0035	0.0053	7e-04	3e-04	0.0436	0.0229	0.0329	0.0517	0.021	0.0885	5e-04
7	rs1561600	154855829	0.79	1.09022720934348	0.85	0.356744695657816	0.63744853057301	0.123209689104335	0.0216	0.0223	0.0188	0.0031	0.1529	0.0082	0.0046	0.0776	2e-04	0.092	0.1446	0.0336	0.0025	0.1163	0.0264	0.0035	0.0053	7e-04	3e-04	0.0436	0.0229	0.0329	0.0517	0.021	0.0885	5e-04
7	rs3823534	154862188	0.78	1.16707263834179	0.85	0.356744695657816	0.672855233632545	0.119448674213855	0.0216	0.0216	0.0193	0.0033	0.1515	0.0089	0.0051	0.0779	2e-04	0.0927	0.1425	0.0341	0.0026	0.117	0.0259	0.004	0.0055	8e-04	3e-04	0.043	0.0226	0.0333	0.0524	0.0204	0.0886	6e-04
7	rs6320	154862621	0.78	1.16707263834179	0.85	0.356744695657816	0.686820812796845	0.099852929030262	0.0216	0.0215	0.0194	0.0033	0.1513	0.009	0.0052	0.0779	2e-04	0.0927	0.1423	0.0341	0.0025	0.1168	0.0259	0.004	0.0056	8e-04	3e-04	0.0429	0.0226	0.0334	0.0525	0.0203	0.0886	6e-04
7	rs11575874	154862652	0.78	1.16707263834179	0.85	0.356744695657816	0.689307287987309	0.0989615604761217	0.0215	0.0215	0.0195	0.0033	0.1513	0.009	0.0052	0.0779	2e-04	0.0927	0.1423	0.0341	0.0025	0.1169	0.0259	0.004	0.0056	8e-04	3e-04	0.043	0.0226	0.0334	0.0525	0.0203	0.0886	6e-04
7	rs74374398	154867032	0.79	1.09022720934348	0.85	0.356744695657816	0.69988275683053	0.0917086021624525	0.0215	0.0213	0.0196	0.0035	0.1509	0.0093	0.0054	0.0777	2e-04	0.0926	0.1417	0.0343	0.0025	0.1169	0.0259	0.0042	0.0057	8e-04	3e-04	0.0429	0.0227	0.0335	0.0526	0.0202	0.0886	6e-04
7	rs1440451	154868879	0.79	1.09022720934348	0.85	0.356744695657816	0.699809068252179	0.0914732154460973	0.0215	0.0213	0.0196	0.0035	0.1509	0.0093	0.0054	0.0777	2e-04	0.0926	0.1417	0.0343	0.0025	0.1169	0.0259	0.0042	0.0057	8e-04	3e-04	0.0429	0.0227	0.0335	0.0526	0.0202	0.0886	6e-04
7	rs980442	154876342	0.79	1.09022720934348	0.85	0.356744695657816	0.692824449402573	0.101399902916346	0.0215	0.0212	0.0196	0.0035	0.1508	0.0094	0.0055	0.0776	3e-04	0.0926	0.1415	0.0344	0.0025	0.1169	0.0259	0.0043	0.0058	8e-04	3e-04	0.0429	0.0227	0.0335	0.0526	0.0202	0.0885	6e-04
7	rs1946915	154876386	0.79	1.09022720934348	0.85	0.356744695657816	0.691797783710552	0.100665969971369	0.0215	0.0212	0.0196	0.0035	0.1508	0.0094	0.0055	0.0776	3e-04	0.0926	0.1415	0.0343	0.0025	0.1169	0.0259	0.0043	0.0058	8e-04	3e-04	0.0429	0.0228	0.0335	0.0526	0.0202	0.0885	6e-04
7	rs116949195	154882512	0.79	1.09022720934348	0.85	0.356744695657816	0.685725117869434	0.0918656599200028	0.0214	0.021	0.0197	0.0036	0.1506	0.0095	0.0056	0.0775	3e-04	0.0926	0.1412	0.0344	0.0026	0.1169	0.0258	0.0043	0.0058	8e-04	3e-04	0.0429	0.0228	0.0336	0.0525	0.0203	0.0885	6e-04
7	rs1657282	154886982	0.79	1.09022720934348	0.85	0.356744695657816	0.699514348541549	0.112824518922755	0.0214	0.021	0.0197	0.0036	0.1506	0.0095	0.0056	0.0775	3e-04	0.0926	0.1412	0.0345	0.0026	0.1169	0.0259	0.0044	0.0058	8e-04	3e-04	0.0429	0.0228	0.0336	0.0526	0.0203	0.0885	6e-04
7	rs1730140	154894331	0.79	1.09022720934348	0.86	0.318862054747229	0.708157743521179	0.131221737686608	0.0215	0.021	0.0198	0.0038	0.1506	0.0097	0.0058	0.0774	4e-04	0.0924	0.1408	0.0344	0.0027	0.1166	0.0259	0.0045	0.0059	8e-04	4e-04	0.0429	0.0229	0.0337	0.0525	0.0203	0.088	7e-04
7	rs1620008	154898237	0.79	1.09022720934348	0.86	0.318862054747229	0.681787109989176	0.129694001351637	0.0216	0.021	0.0199	0.0038	0.1504	0.0098	0.0059	0.0773	4e-04	0.0924	0.1404	0.0345	0.0027	0.1166	0.0258	0.0046	0.006	8e-04	4e-04	0.0428	0.023	0.0337	0.0524	0.0203	0.0879	7e-04
7	rs6945506	154901930	0.79	1.09022720934348	0.86	0.318862054747229	0.675028857845731	0.261465553772957	0.0218	0.0216	0.0209	0.0045	0.1501	0.0106	0.0067	0.077	9e-04	0.0916	0.1385	0.0345	0.0031	0.1152	0.0256	0.0054	0.0066	9e-04	5e-04	0.0422	0.0235	0.0337	0.0517	0.0205	0.0865	9e-04
7	rs73174637	154902559	0.79	1.09022720934348	0.85	0.356744695657816	0.683390255916029	0.279667907373539	0.0219	0.0216	0.0211	0.0045	0.1501	0.0107	0.0068	0.0769	0.001	0.0916	0.1383	0.0345	0.0031	0.1151	0.0256	0.0055	0.0067	9e-04	6e-04	0.0421	0.0234	0.0336	0.0517	0.0205	0.0864	9e-04
7	rs1730149	154904070	0.79	1.09022720934348	0.86	0.318862054747229	0.72708413888083	0.306465094689574	0.0223	0.0218	0.0212	0.0046	0.1495	0.0108	0.0068	0.0768	0.0014	0.0916	0.1381	0.0343	0.0031	0.1151	0.0258	0.0056	0.0068	0.001	6e-04	0.0419	0.0231	0.0336	0.0516	0.0205	0.086	0.0012
7	rs1657248	154904134	0.79	1.09022720934348	0.86	0.318862054747229	0.773279212100699	0.324935430844425	0.0222	0.0218	0.0213	0.0046	0.1491	0.011	0.0069	0.0768	0.0014	0.0916	0.1379	0.0343	0.0031	0.115	0.0258	0.0057	0.0068	0.001	6e-04	0.0419	0.0233	0.0336	0.0518	0.0205	0.0858	0.0012
7	rs1109246	154905145	0.79	1.09022720934348	0.86	0.318862054747229	0.835301618817621	0.348183447255565	0.0222	0.0219	0.0215	0.0046	0.1483	0.0112	0.007	0.0765	0.0014	0.0918	0.1375	0.0343	0.0031	0.1159	0.0256	0.0057	0.0068	0.0011	7e-04	0.0417	0.023	0.0339	0.0516	0.021	0.0856	0.0013
7	rs4352798	154905252	0.79	1.09022720934348	0.86	0.318862054747229	0.81534369987835	0.32627560388876	0.0222	0.0219	0.0215	0.0046	0.1482	0.0112	0.007	0.0765	0.0014	0.0917	0.1375	0.0343	0.0031	0.1158	0.0257	0.0057	0.0068	0.0011	7e-04	0.0417	0.0231	0.0339	0.0517	0.021	0.0857	0.0013
7	rs4355727	154905319	0.8	1.01658215824445	0.86	0.318862054747229	0.786805502788	0.290556551205595	0.0222	0.0219	0.0215	0.0046	0.1481	0.0112	0.007	0.0766	0.0014	0.0915	0.1373	0.0343	0.0031	0.1159	0.0257	0.0057	0.0068	0.0011	7e-04	0.0417	0.023	0.0339	0.0517	0.021	0.0857	0.0012
7	rs73174654	154908212	0.81	0.946104684087093	0.87	0.283849475516541	1.55957805229705	0.734919280928591	0.0227	0.0216	0.0253	0.0056	0.1488	0.0129	0.0083	0.0791	0.0014	0.0869	0.1312	0.0333	0.0031	0.1124	0.0266	0.0065	0.0079	0.001	7e-04	0.0395	0.0234	0.0344	0.0514	0.0219	0.0878	0.0012
7	rs4392853	154908266	0.81	0.946104684087093	0.87	0.283849475516541	1.63910535936809	0.78650924393491	0.0227	0.0215	0.0253	0.0056	0.1488	0.0129	0.0083	0.0791	0.0014	0.0869	0.131	0.0333	0.0031	0.1125	0.0265	0.0065	0.0079	0.001	7e-04	0.0395	0.0234	0.0344	0.0514	0.0219	0.0878	0.0012
7	rs62474482	154909192	0.82	0.87875982057053	0.88	0.251609301083599	1.97997292758441	0.796580801677904	0.0229	0.0215	0.0256	0.0057	0.1485	0.0134	0.0083	0.0791	0.0014	0.0867	0.1307	0.0332	0.0031	0.112	0.0264	0.0064	0.0079	0.001	7e-04	0.039	0.0236	0.0344	0.0517	0.0219	0.0882	0.0012
7	rs1657242	154909825	0.82	0.87875982057053	0.89	0.222038712392691	2.37652195554648	0.820801291799713	0.0231	0.0215	0.0259	0.0057	0.1481	0.0137	0.0083	0.0791	0.0014	0.0868	0.1303	0.0332	0.0031	0.1117	0.0263	0.0064	0.0079	0.001	8e-04	0.0388	0.0238	0.0345	0.0519	0.022	0.0885	0.0012
7	rs117706826	154913236	0.83	0.81451029553121	0.89	0.222038712392691	2.71928868242062	0.895291921070248	0.0239	0.0212	0.0265	0.006	0.1477	0.0142	0.008	0.0787	0.0013	0.0863	0.1307	0.0322	0.0032	0.1095	0.0263	0.0065	0.0081	0.0011	8e-04	0.0383	0.0253	0.0346	0.0527	0.0213	0.089	0.0012
7	rs117444372	154913978	0.83	0.81451029553121	0.96	0.0801626552665664	2.78046470948251	0.914275886405127	0.024	0.0211	0.0266	0.0061	0.1476	0.0143	0.0079	0.0786	0.0013	0.0862	0.1307	0.0321	0.0033	0.1091	0.0263	0.0066	0.0082	0.0011	9e-04	0.0382	0.0256	0.0346	0.0528	0.0211	0.0891	0.0012
7	rs58528445	154914859	0.83	0.81451029553121	0.98	0.0568119256469769	2.9213991052273	0.907991320263125	0.0242	0.0211	0.0268	0.0062	0.1476	0.0144	0.0079	0.0785	0.0013	0.0857	0.1305	0.0319	0.0034	0.1088	0.0263	0.0067	0.0083	0.0011	9e-04	0.038	0.0261	0.0347	0.0532	0.0209	0.0892	0.0012
7	rs66728126	154915201	0.83	0.81451029553121	0.98	0.0568119256469769	2.97143013487821	0.881224170755779	0.0243	0.0211	0.0269	0.0062	0.1475	0.0145	0.0079	0.0784	0.0013	0.0856	0.1304	0.0318	0.0034	0.1087	0.0263	0.0067	0.0083	0.0011	9e-04	0.0379	0.0263	0.0347	0.0533	0.0208	0.0893	0.0012
7	rs11773188	154915395	0.83	0.81451029553121	0.98	0.0568119256469769	3.07070961808134	0.882316701414078	0.0243	0.021	0.027	0.0063	0.1474	0.0145	0.0079	0.0783	0.0013	0.0858	0.1305	0.0318	0.0034	0.1086	0.0261	0.0067	0.0084	0.001	9e-04	0.0378	0.0263	0.0347	0.0533	0.0208	0.0893	0.0012
7	rs1609439	154915599	0.84	0.753316385445839	0.98	0.0568119256469769	3.29961915111907	0.901401937742588	0.0244	0.021	0.0272	0.0063	0.1478	0.0146	0.0079	0.0785	0.0013	0.0857	0.1305	0.0317	0.0033	0.1086	0.0261	0.0067	0.0084	8e-04	9e-04	0.0376	0.0263	0.0348	0.0532	0.0208	0.0894	0.0012
7	rs75438760	154915632	0.84	0.753316385445839	0.98	0.0568119256469769	3.28279044549502	0.879975902467497	0.0244	0.021	0.0272	0.0063	0.1482	0.0146	0.0079	0.0786	0.0013	0.0857	0.1306	0.0317	0.0033	0.1087	0.0261	0.0067	0.0084	8e-04	9e-04	0.0376	0.0262	0.0348	0.0529	0.0207	0.0892	0.0011
7	rs9718448	154915666	0.84	0.753316385445839	0.98	0.0568119256469769	3.26056218590633	0.835591673352517	0.0244	0.021	0.0272	0.0062	0.1486	0.0146	0.0079	0.0787	0.0013	0.0856	0.1306	0.0317	0.0033	0.1087	0.026	0.0067	0.0083	8e-04	9e-04	0.0376	0.0262	0.0348	0.0526	0.0207	0.0891	0.0011
7	rs74546002	154918625	0.84	0.753316385445839	1	0.0391838568150044	3.02676309206933	0.585376975860151	0.0236	0.0213	0.0275	0.0057	0.1528	0.0141	0.0071	0.0784	9e-04	0.087	0.1313	0.0319	0.0031	0.1088	0.025	0.0062	0.0077	9e-04	8e-04	0.0364	0.0265	0.0351	0.0525	0.0199	0.0891	0.001
7	rs77335110	154924888	0.85	0.695135765909148	1	0.0391838568150044	3.09701272332704	0.393320952643982	0.023	0.0216	0.0277	0.0053	0.1555	0.0138	0.0067	0.0781	7e-04	0.0879	0.1317	0.0319	0.0031	0.1091	0.0245	0.0059	0.0072	9e-04	7e-04	0.0356	0.0266	0.0354	0.0523	0.0194	0.0891	9e-04
7	rs56246429	154925017	0.85	0.695135765909148	1.01	0.0321931958856115	3.11522122643647	0.402220124138369	0.023	0.0216	0.0277	0.0053	0.1556	0.0137	0.0067	0.0781	7e-04	0.088	0.1318	0.0319	0.0031	0.1091	0.0245	0.0059	0.0072	9e-04	7e-04	0.0356	0.0266	0.0353	0.0523	0.0193	0.0892	9e-04
7	rs7807449	154925556	0.85	0.695135765909148	1.02	0.0262527243843747	3.09014479748201	0.388827975028537	0.023	0.0216	0.0277	0.0053	0.1556	0.0137	0.0067	0.0781	7e-04	0.0881	0.1318	0.0319	0.0031	0.1091	0.0244	0.0059	0.0072	9e-04	7e-04	0.0356	0.0266	0.0351	0.0523	0.0193	0.0893	9e-04
7	rs6975781	154928149	0.85	0.695135765909148	1.03	0.0212444876357053	3.02651033169956	0.39525088067343	0.023	0.0218	0.0278	0.0053	0.1557	0.0136	0.0067	0.078	6e-04	0.0885	0.1317	0.0319	0.0031	0.1093	0.0244	0.0059	0.0072	0.001	7e-04	0.0355	0.0265	0.035	0.0519	0.0192	0.0897	9e-04
7	rs6963327	154933060	0.85	0.695135765909148	1.05	0.0135840880299916	2.59166471167511	0.346569537558563	0.023	0.0218	0.0278	0.0051	0.156	0.0133	0.0066	0.0781	5e-04	0.0886	0.1315	0.0317	0.0031	0.1087	0.0236	0.0059	0.0071	0.0012	7e-04	0.0354	0.027	0.0354	0.0532	0.0191	0.0895	9e-04
7	rs749551	154933117	0.85	0.695135765909148	1.07	0.00840387427400822	2.59395740472193	0.347562457504196	0.023	0.0218	0.0278	0.0051	0.156	0.0133	0.0066	0.0781	5e-04	0.0886	0.1315	0.0317	0.0031	0.1087	0.0236	0.0059	0.0071	0.0012	7e-04	0.0354	0.027	0.0354	0.0531	0.0191	0.0895	9e-04
7	rs4146257	154934647	0.85	0.695135765909148	1.07	0.00840387427400822	2.57190107701551	0.330183462467685	0.023	0.0218	0.0278	0.0051	0.1563	0.0133	0.0066	0.078	5e-04	0.0887	0.1311	0.0317	0.0031	0.1088	0.0235	0.0058	0.007	0.0013	7e-04	0.0354	0.027	0.0356	0.0531	0.0189	0.0897	9e-04
7	rs1657252	154935291	0.85	0.695135765909148	1.07	0.00840387427400822	2.49486565035208	0.308981186909106	0.023	0.0217	0.0278	0.0051	0.1564	0.0132	0.0066	0.078	6e-04	0.0888	0.1309	0.0317	0.0032	0.109	0.0235	0.0058	0.007	0.0013	7e-04	0.0353	0.0271	0.0357	0.053	0.0186	0.0899	9e-04
7	rs9642654	154936213	0.85	0.695135765909148	1.07	0.00840387427400822	2.12668267617531	0.309461137839901	0.0231	0.0219	0.0278	0.0048	0.1556	0.0128	0.0063	0.0771	7e-04	0.0891	0.1301	0.0316	0.0035	0.11	0.0237	0.0056	0.0066	0.0017	7e-04	0.0352	0.0274	0.0363	0.0529	0.0186	0.0905	0.001
7	rs6952884	154936445	0.85	0.695135765909148	1.08	0.00652609165390683	2.06174711264936	0.317895986017691	0.0231	0.022	0.0278	0.0048	0.1555	0.0127	0.0063	0.0769	8e-04	0.0893	0.1297	0.0315	0.0036	0.1103	0.0238	0.0056	0.0065	0.0018	7e-04	0.0353	0.0273	0.0364	0.0529	0.0186	0.0907	0.0011
7	rs1436813	154936931	0.86	0.639923359357885	1.08	0.00652609165390683	1.95634059281044	0.318864238315384	0.023	0.0221	0.028	0.0046	0.1548	0.0125	0.0062	0.0766	8e-04	0.0892	0.1294	0.0316	0.0037	0.1111	0.024	0.0055	0.0064	0.002	7e-04	0.0355	0.0274	0.0364	0.0527	0.0187	0.0909	0.0011
7	rs1436812	154936997	0.86	0.639923359357885	1.08	0.00652609165390683	1.94588025268076	0.336931717779373	0.0231	0.0221	0.028	0.0046	0.1548	0.0125	0.0062	0.0763	8e-04	0.0891	0.1294	0.0316	0.0037	0.1114	0.024	0.0055	0.0064	0.002	7e-04	0.0355	0.0275	0.0365	0.0527	0.0187	0.0909	0.0011
7	rs4246095	154938659	0.86	0.639923359357885	1.08	0.00652609165390683	1.92984130137789	0.321288667102202	0.0231	0.0221	0.0281	0.0046	0.1545	0.0124	0.0061	0.0761	8e-04	0.0892	0.1293	0.0316	0.0038	0.1118	0.0239	0.0054	0.0063	0.0021	7e-04	0.0356	0.0275	0.0365	0.0527	0.0188	0.0909	0.0011
7	rs112761508	154939017	0.86	0.639923359357885	1.08	0.00652609165390683	1.90750607497985	0.319469837439548	0.0231	0.0221	0.0281	0.0046	0.1545	0.0124	0.0061	0.0761	8e-04	0.0892	0.1293	0.0316	0.0038	0.1118	0.0238	0.0054	0.0063	0.0021	7e-04	0.0356	0.0275	0.0365	0.0527	0.0188	0.0909	0.0011
7	rs1730204	154939607	0.86	0.639923359357885	1.08	0.00652609165390683	1.91264411881475	0.319348690478575	0.0231	0.0221	0.0281	0.0045	0.1545	0.0124	0.0061	0.0761	8e-04	0.0893	0.1293	0.0316	0.0038	0.1119	0.0238	0.0054	0.0063	0.0021	7e-04	0.0357	0.0275	0.0365	0.0527	0.0188	0.0909	0.0011
7	rs79579838	154943912	0.86	0.639923359357885	1.08	0.00652609165390683	1.78818446777248	0.311383158170298	0.0232	0.0224	0.028	0.0044	0.1548	0.0121	0.006	0.0752	8e-04	0.0895	0.1291	0.0318	0.0039	0.1125	0.0238	0.0053	0.0062	0.0022	7e-04	0.0358	0.0273	0.0365	0.0527	0.0189	0.0907	0.001
7	rs17181	154945962	0.86	0.639923359357885	1.08	0.00652609165390683	1.78839822433016	0.312225154572281	0.0232	0.0225	0.028	0.0044	0.1548	0.0121	0.0059	0.0751	8e-04	0.0896	0.1291	0.0319	0.0039	0.1126	0.0238	0.0053	0.0062	0.0022	7e-04	0.0358	0.0273	0.0365	0.0527	0.0189	0.0906	0.001
7	rs1881692	154948628	0.86	0.639923359357885	1.08	0.00652609165390683	1.76036542157243	0.314393386162258	0.0232	0.0225	0.0281	0.0044	0.1549	0.0121	0.0059	0.0749	8e-04	0.0896	0.1291	0.0319	0.0039	0.1127	0.0238	0.0053	0.0061	0.0023	7e-04	0.0359	0.0273	0.0365	0.0527	0.0189	0.0907	0.001
7	rs1621963	154953768	0.86	0.639923359357885	1.08	0.00652609165390683	1.73354431326592	0.310902321078217	0.0232	0.0225	0.0281	0.0043	0.1549	0.012	0.0059	0.0748	8e-04	0.0896	0.129	0.0318	0.0039	0.1128	0.0238	0.0052	0.0061	0.0023	6e-04	0.0359	0.0273	0.0366	0.0527	0.0188	0.0907	0.001
7	rs6955550	154957593	0.86	0.639923359357885	1.11	0.00289911247787039	1.68829089219311	0.309581160254168	0.0231	0.0225	0.0282	0.0043	0.155	0.012	0.0059	0.0745	8e-04	0.0895	0.129	0.0318	0.0039	0.1129	0.0238	0.0052	0.0061	0.0023	6e-04	0.0359	0.0273	0.0366	0.0528	0.0188	0.0907	0.001
7	rs7796105	154960111	0.86	0.639923359357885	1.11	0.00289911247787039	1.58746637459091	0.28691292025268	0.0231	0.0225	0.0281	0.0042	0.1552	0.0117	0.0055	0.0746	8e-04	0.0898	0.1292	0.0315	0.0039	0.113	0.0236	0.0051	0.0061	0.0024	7e-04	0.0359	0.0275	0.0364	0.0531	0.0186	0.091	0.001
7	rs78427441	154963267	0.87	0.587631181685492	1.11	0.00289911247787039	1.05263127713515	0.245772440896735	0.0232	0.0227	0.0278	0.004	0.1556	0.0109	0.0053	0.0749	0.001	0.0903	0.1294	0.0308	0.0038	0.114	0.0233	0.0049	0.0057	0.0022	7e-04	0.036	0.0276	0.0367	0.0535	0.018	0.0911	0.0011
7	rs1730188	154964316	0.88	0.538208189821859	1.11	0.00289911247787039	0.856752619217203	0.23998130709183	0.0233	0.0228	0.0276	0.0039	0.1559	0.0106	0.0052	0.0751	0.0012	0.0905	0.1294	0.0305	0.0038	0.1145	0.0231	0.0048	0.0055	0.0022	8e-04	0.036	0.0276	0.0368	0.0536	0.0177	0.0911	0.0011
7	rs7457616	154964560	0.88	0.538208189821859	1.11	0.00289911247787039	0.737308639892566	0.229188496529739	0.0233	0.0229	0.0273	0.0037	0.1566	0.0102	0.005	0.0754	0.0012	0.091	0.1293	0.0299	0.0038	0.1149	0.0229	0.0047	0.0053	0.0021	8e-04	0.0361	0.0277	0.0368	0.0538	0.0175	0.0909	0.0011
7	rs79675828	154967881	0.89	0.491600132839596	1.11	0.00289911247787039	0.437134809532155	0.275139778890467	0.0233	0.0231	0.0262	0.0033	0.1587	0.009	0.0045	0.0761	0.0017	0.0927	0.1287	0.0278	0.0039	0.1169	0.0224	0.0043	0.0044	0.0019	0.0011	0.0361	0.028	0.0367	0.0547	0.0167	0.0909	0.0014
7	rs6597470	154968168	0.89	0.491600132839596	1.11	0.00289911247787039	0.434363280998113	0.270749743764592	0.0233	0.0231	0.0262	0.0033	0.1587	0.009	0.0045	0.0761	0.0017	0.0927	0.1287	0.0278	0.0039	0.1169	0.0224	0.0043	0.0044	0.0019	0.0011	0.0361	0.028	0.0367	0.0547	0.0167	0.0909	0.0014
7	rs13310443	154969956	0.89	0.491600132839596	1.11	0.00289911247787039	0.42872939615072	0.254993235137525	0.0233	0.0232	0.0263	0.0033	0.1587	0.009	0.0044	0.0761	0.0017	0.0927	0.1288	0.0278	0.0039	0.117	0.0224	0.0043	0.0044	0.0019	0.0011	0.0361	0.028	0.0368	0.0546	0.0166	0.0909	0.0014
7	rs10263087	154970469	0.89	0.491600132839596	1.12	0.00217271107737434	0.420984422000519	0.25975738187356	0.0233	0.0232	0.0263	0.0034	0.1586	0.009	0.0045	0.0761	0.0017	0.0927	0.1288	0.0277	0.0039	0.117	0.0224	0.0043	0.0044	0.0019	0.0011	0.0361	0.028	0.0368	0.0545	0.0166	0.0909	0.0014
7	rs118017361	154974100	0.9	0.447749409690379	1.12	0.00217271107737434	0.383927600458112	0.501585960537479	0.0234	0.0229	0.0252	0.0025	0.1617	0.007	0.0034	0.0771	0.0019	0.0946	0.1292	0.0264	0.004	0.1197	0.0223	0.0031	0.0035	0.0019	0.0012	0.037	0.0278	0.0365	0.055	0.0157	0.09	0.0012
7	rs7788427	154974127	0.9	0.447749409690379	1.12	0.00217271107737434	0.383706245223454	0.501174549437047	0.0234	0.0229	0.0252	0.0025	0.1617	0.007	0.0034	0.0771	0.0019	0.0946	0.1292	0.0264	0.004	0.1197	0.0223	0.0031	0.0035	0.0019	0.0012	0.037	0.0278	0.0365	0.055	0.0157	0.09	0.0012
7	rs78485300	154975427	0.9	0.447749409690379	1.13	0.00161350121478345	0.38348495470599	0.505842229040034	0.0234	0.0229	0.0252	0.0025	0.1617	0.007	0.0034	0.0771	0.0019	0.0946	0.1292	0.0264	0.004	0.1197	0.0223	0.0031	0.0035	0.0019	0.0012	0.037	0.0278	0.0365	0.055	0.0157	0.09	0.0012
7	rs7803513	154977088	0.9	0.447749409690379	1.13	0.00161350121478345	0.343143988230488	0.50873068719222	0.0235	0.0229	0.0252	0.0025	0.1618	0.007	0.0034	0.0771	0.0019	0.0947	0.1292	0.0263	0.004	0.12	0.0223	0.0031	0.0035	0.0019	0.0012	0.037	0.0279	0.0364	0.0549	0.0157	0.0899	0.0012
7	rs7783955	154977855	0.9	0.447749409690379	1.13	0.00161350121478345	0.347758105730007	0.492554870984337	0.0234	0.0229	0.0251	0.0025	0.1618	0.007	0.0034	0.0771	0.002	0.0947	0.1293	0.0262	0.0041	0.12	0.0223	0.003	0.0035	0.0019	0.0012	0.037	0.0278	0.0364	0.055	0.0157	0.0899	0.0013
7	rs117045060	154981488	0.9	0.447749409690379	1.13	0.00161350121478345	0.318288147268017	0.4020907599526	0.0235	0.0229	0.0251	0.0025	0.162	0.0069	0.0034	0.0771	0.002	0.0948	0.1294	0.0262	0.0041	0.1204	0.0222	0.003	0.0035	0.002	0.0012	0.0371	0.0278	0.0364	0.0549	0.0156	0.0894	0.0013
7	rs6597475	154981760	0.9	0.447749409690379	1.13	0.00161350121478345	0.312786657651611	0.395379635288288	0.0235	0.0229	0.0251	0.0025	0.162	0.0069	0.0034	0.0771	0.002	0.0948	0.1294	0.0262	0.0041	0.1204	0.0222	0.003	0.0035	0.002	0.0012	0.0371	0.0278	0.0364	0.0549	0.0156	0.0894	0.0013
7	rs2969536	154983630	0.9	0.447749409690379	1.13	0.00161350121478345	0.321613235613127	0.397183414126187	0.0235	0.0227	0.0251	0.0025	0.1624	0.0069	0.0033	0.077	0.002	0.0944	0.1295	0.0263	0.0041	0.1205	0.0223	0.003	0.0035	0.002	0.0012	0.0371	0.0278	0.0363	0.0548	0.0155	0.0894	0.0013
7	rs118108391	154984328	0.9	0.447749409690379	1.13	0.00161350121478345	0.324296497947411	0.377213784879431	0.0235	0.0226	0.0251	0.0025	0.1624	0.0069	0.0033	0.077	0.002	0.0944	0.1296	0.0263	0.0041	0.1206	0.0223	0.003	0.0034	0.002	0.0012	0.0371	0.0278	0.0362	0.0548	0.0156	0.0894	0.0013
7	rs77321262	154992230	0.9	0.447749409690379	1.13	0.00161350121478345	0.316532201949334	0.351417719787432	0.0235	0.0221	0.0252	0.0025	0.1629	0.0069	0.0033	0.0768	0.0021	0.0945	0.1299	0.0261	0.0041	0.1206	0.0222	0.0031	0.0034	0.002	0.0012	0.037	0.0278	0.036	0.055	0.0156	0.0894	0.0013
7	rs12719668	155002664	0.9	0.447749409690379	1.13	0.00161350121478345	0.301984168894269	0.34644548006764	0.0235	0.0216	0.0253	0.0025	0.1635	0.0069	0.0033	0.0765	0.0021	0.0945	0.1303	0.0258	0.0042	0.1208	0.0222	0.0031	0.0034	0.002	0.0012	0.0368	0.0279	0.0358	0.0551	0.0158	0.0892	0.0013
7	rs11766971	155002747	0.9	0.447749409690379	1.13	0.00161350121478345	0.302228561565258	0.345577435925207	0.0235	0.0216	0.0253	0.0025	0.1635	0.0069	0.0033	0.0765	0.0021	0.0945	0.1303	0.0258	0.0042	0.1208	0.0222	0.0031	0.0034	0.002	0.0012	0.0368	0.0279	0.0358	0.0551	0.0158	0.0892	0.0013
7	rs77929937	155004024	0.9	0.447749409690379	1.13	0.00161350121478345	0.31363359123692	0.377595098622985	0.0235	0.0216	0.0253	0.0025	0.1635	0.0069	0.0033	0.0765	0.0021	0.0945	0.1303	0.0258	0.0042	0.1208	0.0222	0.0031	0.0034	0.002	0.0012	0.0368	0.0279	0.0358	0.0551	0.0158	0.0892	0.0013
7	rs75594548	155007371	0.91	0.406594937265203	1.13	0.00161350121478345	0.345604380636497	0.382306817046772	0.0235	0.0216	0.0253	0.0025	0.1638	0.0069	0.0033	0.0766	0.0022	0.0946	0.1301	0.0258	0.0042	0.1206	0.0222	0.0031	0.0033	0.002	0.0012	0.0369	0.0279	0.0356	0.0551	0.0158	0.0888	0.0014
7	rs116323920	155011090	0.91	0.406594937265203	1.13	0.00161350121478345	0.357028468255535	0.412996903317771	0.0236	0.0217	0.0252	0.0025	0.1648	0.0067	0.0032	0.0769	0.0022	0.0951	0.1297	0.0261	0.0044	0.12	0.0222	0.0029	0.0032	0.0021	0.0013	0.0375	0.028	0.0352	0.055	0.0159	0.0876	0.0014
7	rs76688423	155012386	0.91	0.406594937265203	1.13	0.00161350121478345	0.349443864956538	0.454184016972525	0.0236	0.0218	0.0252	0.0024	0.1653	0.0067	0.0031	0.077	0.0022	0.0954	0.1295	0.0263	0.0045	0.1196	0.0222	0.0028	0.003	0.0023	0.0013	0.038	0.0281	0.0349	0.0548	0.016	0.087	0.0015
7	rs3927010	155013477	0.91	0.406594937265203	1.13	0.00161350121478345	0.339964286784274	0.400410066384862	0.0237	0.0217	0.0252	0.0025	0.1654	0.0066	0.0031	0.0768	0.0022	0.0954	0.1295	0.0264	0.0046	0.1195	0.0223	0.0028	0.003	0.0024	0.0014	0.0383	0.0282	0.0351	0.0547	0.0161	0.0864	0.0016
7	rs6597479	155014819	0.91	0.406594937265203	1.13	0.00161350121478345	0.340432458073079	0.392678223989459	0.0238	0.0214	0.0252	0.0026	0.1658	0.0065	0.003	0.077	0.0023	0.0952	0.1294	0.0264	0.0047	0.1195	0.0222	0.0028	0.003	0.0025	0.0014	0.0383	0.0281	0.0353	0.0546	0.0162	0.0858	0.0016
7	rs76582140	155017263	0.91	0.406594937265203	1.13	0.00161350121478345	0.361576496414591	0.407533858690854	0.0238	0.021	0.0252	0.0026	0.1658	0.0065	0.0029	0.0771	0.0024	0.0954	0.1299	0.0265	0.0049	0.1192	0.0221	0.0029	0.0029	0.003	0.0016	0.0387	0.0279	0.0352	0.0548	0.0163	0.0841	0.0018
7	rs76207723	155018817	0.92	0.368072033098782	1.12	0.00217271107737434	0.398792626558566	0.433327400364691	0.0239	0.0209	0.0251	0.0026	0.1657	0.0065	0.0029	0.0771	0.0026	0.0955	0.1302	0.0266	0.005	0.1189	0.0222	0.0029	0.0029	0.0032	0.0016	0.039	0.0278	0.0353	0.0548	0.0164	0.0829	0.002
7	rs12666834	155019546	0.92	0.368072033098782	1.09	0.00502393591369278	0.406673610975836	0.444055301329009	0.0238	0.0209	0.0251	0.0027	0.1658	0.0065	0.0029	0.0772	0.0026	0.0956	0.1302	0.0266	0.0051	0.1189	0.0221	0.0029	0.0028	0.0034	0.0017	0.0391	0.0277	0.0354	0.0547	0.0165	0.0823	0.002
7	rs4599765	155021487	0.92	0.368072033098782	1.08	0.00652609165390683	0.435305801639955	0.470568050243746	0.0235	0.0208	0.0251	0.0027	0.1654	0.0063	0.0028	0.0772	0.0027	0.0955	0.1301	0.0267	0.0051	0.1194	0.0223	0.003	0.0028	0.0036	0.0017	0.0396	0.0277	0.0355	0.0548	0.0168	0.0815	0.0021
7	rs55729247	155022793	0.92	0.368072033098782	1.07	0.00840387427400822	0.470579001100267	0.481936262654494	0.0235	0.0207	0.0251	0.0027	0.1652	0.0063	0.0027	0.0773	0.0028	0.0954	0.1302	0.0266	0.0052	0.1192	0.0222	0.003	0.0028	0.0037	0.0017	0.0397	0.0276	0.0355	0.055	0.017	0.0814	0.0021
7	rs4960586	155023193	0.92	0.368072033098782	1.07	0.00840387427400822	0.492185513082172	0.504605596877098	0.0234	0.0207	0.025	0.0027	0.1651	0.0063	0.0027	0.0773	0.0028	0.0954	0.1302	0.0267	0.0052	0.1192	0.0222	0.0031	0.0029	0.0037	0.0017	0.0397	0.0275	0.0355	0.055	0.017	0.0814	0.0021
7	rs4374942	155026807	0.92	0.368072033098782	1.07	0.00840387427400822	0.46807160660692	0.478139049460486	0.0233	0.0207	0.0249	0.0028	0.1648	0.0063	0.0028	0.0775	0.0028	0.0954	0.1301	0.0268	0.0052	0.119	0.0223	0.0031	0.0029	0.0037	0.0017	0.0399	0.027	0.0355	0.0551	0.0169	0.0817	0.0022
7	rs79428992	155028400	0.92	0.368072033098782	1.05	0.0135840880299916	0.428787894593614	0.482072020876729	0.0232	0.0206	0.0247	0.0028	0.1645	0.0062	0.0029	0.0776	0.0029	0.0952	0.1301	0.0271	0.0053	0.1188	0.0225	0.0033	0.0029	0.0038	0.0018	0.0401	0.0264	0.0356	0.055	0.017	0.0819	0.0023
7	rs186567725	155028556	0.92	0.368072033098782	1.05	0.0135840880299916	0.431776561574	0.486829760810797	0.0232	0.0206	0.0247	0.0028	0.1645	0.0062	0.0029	0.0777	0.0029	0.0952	0.1301	0.0271	0.0053	0.1187	0.0225	0.0033	0.0029	0.0038	0.0018	0.0402	0.0263	0.0357	0.055	0.017	0.0819	0.0023
7	rs77515411	155029742	0.92	0.368072033098782	1.04	0.0170565984053636	0.422783369149322	0.499255768826546	0.023	0.0206	0.0247	0.0029	0.164	0.0061	0.003	0.0779	0.003	0.0951	0.1301	0.0273	0.0054	0.1186	0.0225	0.0034	0.0029	0.0038	0.0018	0.0403	0.026	0.0357	0.055	0.017	0.082	0.0024
7	rs56147424	155035346	0.93	0.332112317682009	1.03	0.0212444876357053	0.416647931574214	0.526842296254558	0.0224	0.0205	0.0249	0.0031	0.1625	0.0059	0.0032	0.079	0.0031	0.0951	0.1295	0.0274	0.0057	0.1181	0.0229	0.0038	0.0029	0.004	0.002	0.0409	0.0248	0.0361	0.0546	0.0171	0.0826	0.0026
7	rs11975854	155036526	0.93	0.332112317682009	1.02	0.0262527243843747	0.410156595779261	0.541892371134442	0.0224	0.0205	0.0248	0.0031	0.1623	0.0058	0.0032	0.0791	0.0032	0.0952	0.1295	0.0275	0.0057	0.118	0.023	0.0038	0.0029	0.004	0.002	0.0409	0.0247	0.0361	0.0546	0.0171	0.0827	0.0026
7	rs62471582	155041253	0.93	0.332112317682009	0.99	0.0473477484867341	0.419767949697925	0.551281530694695	0.0223	0.0205	0.0248	0.0031	0.162	0.0058	0.0033	0.0793	0.0032	0.0953	0.1296	0.0275	0.0058	0.1175	0.023	0.0038	0.003	0.004	0.002	0.0409	0.0245	0.0362	0.0546	0.0171	0.0829	0.0027
7	rs7783289	155043582	0.93	0.332112317682009	0.98	0.0568119256469769	0.416647931574214	0.537282563494739	0.0223	0.0205	0.0248	0.0031	0.1618	0.0057	0.0033	0.0794	0.0032	0.0953	0.1296	0.0275	0.0058	0.1174	0.023	0.0039	0.003	0.004	0.002	0.0409	0.0245	0.0361	0.0546	0.0171	0.0831	0.0027
7	rs77879212	155044055	0.93	0.332112317682009	0.98	0.0568119256469769	0.392219125028775	0.525592907456007	0.0222	0.0205	0.0248	0.0031	0.1618	0.0057	0.0033	0.0787	0.0032	0.0953	0.1303	0.0275	0.0058	0.1174	0.023	0.0039	0.003	0.004	0.002	0.0409	0.0245	0.0361	0.0547	0.0172	0.0832	0.0027
7	rs4960715	155047267	0.93	0.332112317682009	0.98	0.0568119256469769	0.388034337368179	0.530455801691143	0.0222	0.0205	0.0248	0.0032	0.1617	0.0057	0.0033	0.079	0.0032	0.0952	0.1301	0.0275	0.0059	0.1171	0.0231	0.0039	0.0032	0.0041	0.002	0.0409	0.0244	0.0359	0.0546	0.0173	0.0833	0.0027
7	rs6597483	155049133	0.93	0.332112317682009	0.98	0.0568119256469769	0.329493338060286	0.509969872476726	0.022	0.0206	0.0248	0.0033	0.1614	0.0058	0.0033	0.0796	0.0031	0.0951	0.13	0.0276	0.0059	0.1163	0.023	0.004	0.0033	0.004	0.002	0.041	0.0244	0.0358	0.0546	0.0177	0.0834	0.0027
7	rs6959431	155050159	0.93	0.332112317682009	0.97	0.0677063307338505	0.304285596197039	0.50941902923141	0.022	0.0206	0.0247	0.0034	0.161	0.0058	0.0034	0.0798	0.003	0.095	0.1299	0.0278	0.006	0.116	0.0229	0.0041	0.0034	0.004	0.0021	0.041	0.0244	0.0358	0.0547	0.0178	0.0836	0.0028
7	rs59186169	155050209	0.93	0.332112317682009	0.97	0.0677063307338505	0.304923794977083	0.510107606827484	0.022	0.0205	0.0247	0.0033	0.161	0.0058	0.0034	0.0798	0.003	0.095	0.1298	0.0278	0.006	0.116	0.0229	0.0041	0.0035	0.004	0.0021	0.041	0.0244	0.0358	0.0547	0.0178	0.0836	0.0028
7	rs35506965	155052690	0.93	0.332112317682009	0.97	0.0677063307338505	0.282867532131486	0.530038544089094	0.0218	0.0204	0.0251	0.0033	0.1601	0.0058	0.0035	0.0796	0.003	0.0947	0.1298	0.0284	0.006	0.1159	0.0228	0.0042	0.0037	0.004	0.0021	0.041	0.0246	0.0359	0.055	0.0182	0.0833	0.0028
7	rs13308944	155056859	0.94	0.298643641979994	0.96	0.0801626552665664	0.228537777495648	0.511761152510224	0.0213	0.0201	0.0253	0.0036	0.16	0.0058	0.0037	0.0786	0.003	0.0945	0.1291	0.0294	0.0059	0.1155	0.0233	0.0045	0.0039	0.0042	0.0021	0.0406	0.0251	0.0361	0.0554	0.0181	0.0829	0.0028
7	rs77642229	155057453	0.94	0.298643641979994	0.96	0.0801626552665664	0.219770596458138	0.499255768826546	0.0212	0.02	0.0253	0.0037	0.1598	0.0058	0.0038	0.0784	0.003	0.0945	0.129	0.0295	0.0059	0.1154	0.0233	0.0046	0.004	0.0042	0.0021	0.0406	0.0251	0.0362	0.0553	0.0181	0.0831	0.0028
7	rs3923644	155059150	0.95	0.267590046340022	0.96	0.0801626552665664	0.164223856727784	0.461282974482177	0.0204	0.0192	0.0258	0.0043	0.1562	0.0055	0.0041	0.077	0.0029	0.0936	0.1281	0.0314	0.0056	0.1147	0.0241	0.0052	0.0046	0.0043	0.0021	0.0409	0.0256	0.0372	0.0544	0.018	0.0868	0.0027
7	rs4540368	155059374	0.96	0.238871757466757	0.96	0.0801626552665664	0.203794216041943	0.49638112222445	0.02	0.0189	0.0256	0.0043	0.1564	0.0055	0.004	0.0764	0.0031	0.0934	0.127	0.0318	0.0055	0.1144	0.0249	0.0052	0.0045	0.0043	0.0022	0.0405	0.0258	0.0378	0.055	0.0178	0.0878	0.0027
7	rs4336562	155059445	0.96	0.238871757466757	0.96	0.0801626552665664	0.182968640036471	0.494057137409692	0.0199	0.0189	0.0255	0.0041	0.1562	0.0055	0.004	0.0762	0.003	0.0933	0.1268	0.032	0.0054	0.115	0.025	0.0052	0.0044	0.0042	0.0022	0.0408	0.0261	0.0376	0.0553	0.0179	0.0877	0.0027
7	rs12668468	155061110	1.03	0.0957762513390589	0.95	0.0943132253134139	0.028042749221233	0.276298668046304	0.0196	0.0189	0.0242	0.0042	0.1585	0.0049	0.0039	0.0733	0.0028	0.0882	0.1335	0.0323	0.0044	0.1183	0.0251	0.0047	0.0043	0.0038	0.0016	0.0387	0.0263	0.0365	0.058	0.0181	0.0887	0.0021
7	rs73734326	155063973	1.04	0.0824519171540817	0.94	0.110289943288055	0.0195831481681719	0.267184636499526	0.0197	0.0188	0.0237	0.0042	0.1588	0.0049	0.0038	0.0728	0.0027	0.0878	0.1343	0.0328	0.0043	0.1191	0.0248	0.0046	0.0043	0.0037	0.0015	0.0386	0.0264	0.0364	0.0581	0.018	0.0888	0.002
7	rs4401804	155064705	1.04	0.0824519171540817	0.94	0.110289943288055	0.0197195142996301	0.25635159060674	0.0196	0.0188	0.0238	0.0042	0.1589	0.0049	0.0038	0.0727	0.0026	0.0877	0.1343	0.0329	0.0043	0.119	0.0248	0.0046	0.0043	0.0037	0.0015	0.0385	0.0265	0.0364	0.058	0.0179	0.089	0.002
7	rs78150096	155064931	1.04	0.0824519171540817	0.94	0.110289943288055	0.0195916509164881	0.256918241675486	0.0196	0.0188	0.0237	0.0042	0.159	0.0049	0.0038	0.0727	0.0026	0.0876	0.1344	0.033	0.0042	0.1191	0.0248	0.0046	0.0043	0.0037	0.0015	0.0385	0.0265	0.0364	0.058	0.0179	0.089	0.002
7	rs73178603	155065202	1.04	0.0824519171540817	0.93	0.128223312274834	0.0191279708679819	0.25284716171274	0.0197	0.0188	0.0236	0.0042	0.159	0.0049	0.0038	0.0725	0.0026	0.0876	0.1345	0.0329	0.0042	0.1192	0.0248	0.0046	0.0043	0.0037	0.0015	0.0385	0.0265	0.0364	0.058	0.0179	0.0889	0.002
7	rs6597489	155066000	1.05	0.0706003084525404	0.9	0.195029827813683	0.019600156347359	0.23842971495909	0.0197	0.0188	0.0236	0.0043	0.1591	0.0049	0.0038	0.0725	0.0026	0.0875	0.1345	0.0331	0.0042	0.1195	0.0248	0.0046	0.0043	0.0037	0.0015	0.0385	0.0265	0.0363	0.058	0.0179	0.0889	0.002
7	rs73485816	155067254	1.05	0.0706003084525404	0.89	0.222038712392691	0.0174464785998095	0.22875138966079	0.0197	0.0188	0.0235	0.0043	0.1591	0.0049	0.0038	0.0723	0.0026	0.0874	0.1348	0.033	0.0042	0.1197	0.0247	0.0046	0.0043	0.0037	0.0015	0.0385	0.0264	0.0362	0.0581	0.0178	0.089	0.002
7	rs75900482	155070616	1.06	0.0601162778244188	0.87	0.283849475516541	0.0107429995136287	0.203978145198767	0.0198	0.0187	0.0233	0.0044	0.159	0.0049	0.0038	0.0717	0.0025	0.0868	0.1361	0.0328	0.0041	0.1191	0.0246	0.0044	0.0043	0.0037	0.0014	0.0386	0.0265	0.0359	0.0597	0.0177	0.0891	0.002
7	rs62471608	155072573	1.06	0.0601162778244188	0.87	0.283849475516541	0.0107976037485969	0.197699099405354	0.0199	0.0186	0.0231	0.0045	0.1591	0.0049	0.0038	0.0714	0.0025	0.0866	0.1367	0.0327	0.0041	0.1192	0.0245	0.0043	0.0043	0.0038	0.0014	0.0388	0.0266	0.0358	0.0595	0.0176	0.0893	0.002
7	rs112207371	155075298	1.08	0.0428324673547855	0.86	0.318862054747229	0.0194813242638564	0.209154484200556	0.0199	0.0187	0.023	0.0046	0.1586	0.0049	0.0039	0.0705	0.0026	0.0857	0.1376	0.0328	0.0043	0.119	0.0246	0.0043	0.0043	0.0042	0.0015	0.039	0.0266	0.0354	0.0593	0.0179	0.0898	0.002
7	rs9769991	155077563	1.08	0.0428324673547855	0.86	0.318862054747229	0.0311018509683235	0.233134587761115	0.02	0.0188	0.0227	0.0048	0.158	0.0049	0.004	0.0694	0.0027	0.0846	0.1383	0.033	0.0045	0.1188	0.0247	0.0042	0.0044	0.0045	0.0015	0.0391	0.0266	0.0351	0.0592	0.0182	0.0905	0.0021
7	rs9691676	155077815	1.09	0.0358267755764475	0.86	0.318862054747229	0.0241486977202529	0.227332663539369	0.02	0.0188	0.0226	0.0045	0.1579	0.005	0.004	0.0694	0.0027	0.0844	0.1407	0.0332	0.0045	0.119	0.0247	0.0042	0.0043	0.0046	0.0015	0.0391	0.0244	0.0349	0.0595	0.0182	0.0906	0.0021
7	rs9692071	155082893	1.12	0.0201729039058691	0.85	0.356744695657816	0.030995475822156	0.190149301540982	0.0199	0.0187	0.022	0.0045	0.1595	0.0049	0.0038	0.0699	0.0026	0.0837	0.1424	0.0333	0.0043	0.1191	0.0243	0.0041	0.0043	0.0044	0.0014	0.0388	0.0241	0.0348	0.0593	0.0178	0.0906	0.0019
7	rs9690040	155085716	1.13	0.0164362283145484	0.85	0.356744695657816	0.0334202352454941	0.227768889453881	0.0198	0.0186	0.0219	0.0046	0.1605	0.0049	0.0038	0.0702	0.0025	0.0831	0.1433	0.0333	0.0042	0.1193	0.0243	0.004	0.0042	0.0043	0.0013	0.0386	0.0239	0.0347	0.0591	0.0173	0.0908	0.0018
7	rs34031777	155086997	1.13	0.0164362283145484	0.85	0.356744695657816	0.029567210727264	0.192930093404864	0.0199	0.0187	0.0218	0.0045	0.1611	0.0048	0.0038	0.0704	0.0025	0.083	0.1436	0.0331	0.0042	0.1196	0.0243	0.0039	0.0042	0.0042	0.0013	0.0385	0.0238	0.0346	0.059	0.0171	0.0908	0.0018
7	rs1128640	155087818	1.13	0.0164362283145484	0.84	0.397589870063919	0.0418164904834663	0.183714477515558	0.0199	0.0187	0.0218	0.005	0.1612	0.0048	0.0038	0.0703	0.0025	0.0829	0.1438	0.0332	0.0041	0.1196	0.0244	0.0039	0.0042	0.0042	0.0012	0.0385	0.0238	0.0345	0.0589	0.017	0.0907	0.0018
7	rs10271719	155088065	1.14	0.0132988856882812	0.84	0.397589870063919	0.0473066795319212	0.175353651080667	0.0199	0.0187	0.0218	0.0052	0.1612	0.0048	0.0037	0.0702	0.0025	0.0829	0.1438	0.0332	0.0041	0.1196	0.0244	0.0038	0.0042	0.0042	0.0012	0.0385	0.0238	0.0345	0.0589	0.017	0.0907	0.0018
7	rs9690044	155092411	1.14	0.0132988856882812	0.84	0.397589870063919	0.177935220266874	0.152716186488065	0.0199	0.0187	0.0219	0.0063	0.1608	0.0048	0.0037	0.07	0.0024	0.0829	0.144	0.0332	0.0041	0.1204	0.0242	0.0035	0.0042	0.004	0.0011	0.0384	0.0237	0.0339	0.0594	0.0168	0.0903	0.0018
7	rs9768344	155092718	1.14	0.0132988856882812	0.84	0.397589870063919	0.186431654923517	0.152906573377713	0.0199	0.0187	0.0219	0.0063	0.1608	0.0048	0.0037	0.07	0.0024	0.0829	0.144	0.0332	0.0041	0.1205	0.0242	0.0035	0.0042	0.004	0.0011	0.0384	0.0237	0.0339	0.0594	0.0169	0.0903	0.0018
7	rs11772189	155094593	1.14	0.0132988856882812	0.83	0.441484906400802	0.201321351746418	0.148832041487617	0.0199	0.0186	0.0219	0.0064	0.1608	0.0048	0.0037	0.0697	0.0024	0.0829	0.1438	0.0332	0.0041	0.121	0.0243	0.0034	0.0042	0.004	0.0011	0.0385	0.0237	0.0339	0.0594	0.0169	0.0903	0.0018
7	rs73178617	155097628	1.14	0.0132988856882812	0.83	0.441484906400802	0.208671499756677	0.151196152137267	0.0199	0.0187	0.0219	0.0064	0.1608	0.0047	0.0037	0.0697	0.0024	0.0829	0.1438	0.0332	0.0041	0.1208	0.0243	0.0034	0.0042	0.004	0.0011	0.0386	0.0237	0.0338	0.0594	0.0169	0.0904	0.0018
7	rs9719268	155098638	1.14	0.0132988856882812	0.82	0.488512084344485	0.209670789558794	0.150248902051646	0.0199	0.0187	0.0219	0.0064	0.1608	0.0047	0.0037	0.0697	0.0024	0.0828	0.1438	0.0332	0.0041	0.1208	0.0243	0.0033	0.0042	0.004	0.0011	0.0386	0.0237	0.0338	0.0594	0.0169	0.0905	0.0018
7	rs73178618	155099142	1.14	0.0132988856882812	0.82	0.488512084344485	0.20959074729056	0.151575649842152	0.0199	0.0187	0.0219	0.0064	0.1608	0.0047	0.0037	0.0697	0.0024	0.0828	0.1439	0.0332	0.0041	0.1208	0.0243	0.0033	0.0042	0.004	0.0011	0.0386	0.0237	0.0338	0.0594	0.0169	0.0905	0.0018
7	rs73485877	155102203	1.14	0.0132988856882812	0.81	0.53874877155386	0.212846239720398	0.156828124956511	0.0199	0.0187	0.0218	0.0064	0.1608	0.0047	0.0038	0.0696	0.0024	0.0828	0.144	0.0333	0.0041	0.1207	0.0243	0.0032	0.0042	0.0039	0.001	0.0388	0.0237	0.0337	0.0594	0.0169	0.0904	0.0018
7	rs13223383	155103781	1.14	0.0132988856882812	0.81	0.53874877155386	0.206323852723763	0.162046727378136	0.0199	0.0188	0.0218	0.0064	0.1609	0.0047	0.0038	0.0696	0.0024	0.0828	0.1441	0.0333	0.0041	0.1207	0.0242	0.0032	0.0042	0.0039	0.001	0.0387	0.0237	0.0337	0.0594	0.0169	0.0904	0.0018
7	rs35421208	155103870	1.14	0.0132988856882812	0.81	0.53874877155386	0.203243211732349	0.160300473335357	0.0201	0.0188	0.0219	0.0064	0.1608	0.0047	0.0038	0.0697	0.0024	0.0827	0.1441	0.0332	0.0041	0.1206	0.0242	0.0033	0.0042	0.0039	0.001	0.0387	0.0237	0.0337	0.0594	0.0169	0.0905	0.0018
7	rs60709693	155104122	1.14	0.0132988856882812	0.8	0.592267592767429	0.205650195975533	0.159236617507355	0.0201	0.0188	0.0218	0.0064	0.1608	0.0046	0.0038	0.0698	0.0024	0.0828	0.1441	0.0332	0.0041	0.1207	0.0242	0.0033	0.0042	0.0038	0.001	0.0387	0.0237	0.0336	0.0594	0.0169	0.0906	0.0017
7	rs35372878	155130086	1.17	0.00674752145384042	0.79	0.649136622646432	0.583504052034162	0.284920754151738	0.0202	0.0185	0.0211	0.0068	0.1607	0.0043	0.0036	0.069	0.0023	0.0825	0.1477	0.034	0.0037	0.1209	0.0255	0.003	0.0039	0.0033	0.001	0.0384	0.0231	0.0334	0.06	0.0161	0.0898	0.0013
7	rs73488011	155131297	1.17	0.00674752145384042	0.79	0.649136622646432	0.575929726809627	0.272480044775069	0.0202	0.0185	0.021	0.0067	0.1607	0.0043	0.0036	0.0689	0.0023	0.0825	0.1479	0.034	0.0037	0.1209	0.0255	0.003	0.0039	0.0033	0.0011	0.0384	0.0231	0.0334	0.06	0.0161	0.0898	0.0013
7	rs13224097	155131325	1.17	0.00674752145384042	0.79	0.649136622646432	0.576604132140252	0.272018297766819	0.0202	0.0185	0.021	0.0067	0.1607	0.0043	0.0036	0.0689	0.0023	0.0825	0.1479	0.034	0.0037	0.1209	0.0255	0.003	0.0039	0.0033	0.0011	0.0384	0.0231	0.0334	0.06	0.0161	0.0898	0.0013
7	rs117384967	155131681	1.17	0.00674752145384042	0.79	0.649136622646432	0.572563221108491	0.273751096270403	0.0202	0.0185	0.021	0.0067	0.1607	0.0044	0.0036	0.0689	0.0023	0.0825	0.1479	0.0341	0.0037	0.1209	0.0255	0.0031	0.0039	0.0033	0.0011	0.0384	0.0231	0.0334	0.06	0.0161	0.0897	0.0013
7	rs76721360	155132281	1.18	0.00530284828807677	0.78	0.709419594942363	0.56125271883604	0.273519860103725	0.0202	0.0185	0.0211	0.0067	0.1607	0.0044	0.0036	0.0689	0.0023	0.0824	0.1479	0.0341	0.0037	0.1209	0.0256	0.0031	0.0039	0.0033	0.0011	0.0384	0.0231	0.0334	0.06	0.016	0.0897	0.0013
7	rs59355690	155132565	1.18	0.00530284828807677	0.77	0.773176121721263	0.5544774455719	0.272249140998348	0.0202	0.0185	0.0211	0.0067	0.1607	0.0044	0.0036	0.0689	0.0023	0.0824	0.148	0.0341	0.0037	0.1209	0.0256	0.0031	0.0039	0.0033	0.0011	0.0384	0.0231	0.0334	0.06	0.016	0.0897	0.0013
7	Affx-30038682	155133124	1.18	0.00530284828807677	0.77	0.773176121721263	0.553815283440025	0.295396910593623	0.0202	0.0185	0.0211	0.0067	0.1608	0.0045	0.0036	0.0688	0.0023	0.0823	0.148	0.0341	0.0037	0.1209	0.0256	0.0032	0.0039	0.0032	0.0011	0.0384	0.0231	0.0334	0.06	0.016	0.0896	0.0013
7	rs59426326	155133133	1.18	0.00530284828807677	0.76	0.840461917458717	0.554676166731442	0.297766816158571	0.0202	0.0185	0.0211	0.0067	0.1608	0.0045	0.0036	0.0688	0.0023	0.0823	0.148	0.0341	0.0037	0.1209	0.0256	0.0032	0.0039	0.0032	0.0011	0.0384	0.0231	0.0334	0.06	0.016	0.0896	0.0013
7	rs62480707	155144990	1.19	0.00413610465934531	0.76	0.840461917458717	0.726409742049028	0.407404028475456	0.0202	0.0183	0.0212	0.0066	0.1625	0.0043	0.0036	0.0686	0.0023	0.0801	0.1496	0.0336	0.0037	0.1212	0.0265	0.0031	0.0038	0.003	0.0012	0.0383	0.0227	0.0333	0.0601	0.0156	0.0896	0.0012
7	rs6422759	155145966	1.19	0.00413610465934531	0.75	0.911329023803182	0.750557582505638	0.444985676013186	0.0202	0.0183	0.0211	0.0066	0.1626	0.0043	0.0036	0.0685	0.0023	0.08	0.1497	0.0336	0.0037	0.1212	0.0265	0.0031	0.0037	0.0029	0.0012	0.0383	0.0226	0.0333	0.06	0.0155	0.0897	0.0012
7	rs6605567	155146431	1.19	0.00413610465934531	0.75	0.911329023803182	0.758327559038918	0.449112104246552	0.0202	0.0183	0.0211	0.0066	0.1626	0.0043	0.0036	0.0685	0.0023	0.08	0.1497	0.0336	0.0037	0.1212	0.0265	0.0031	0.0037	0.0029	0.0012	0.0383	0.0226	0.0333	0.06	0.0155	0.0897	0.0012
7	rs3923205	155150443	1.19	0.00413610465934531	0.75	0.911329023803182	0.724912073093662	0.457796850870385	0.0202	0.0182	0.0209	0.0065	0.1628	0.0043	0.0035	0.0684	0.0023	0.0801	0.1502	0.0336	0.0038	0.1209	0.0267	0.0031	0.0037	0.0029	0.0012	0.0384	0.0225	0.0333	0.0601	0.0154	0.0897	0.0012
7	rs6605562	155150602	1.19	0.00413610465934531	0.75	0.911329023803182	0.717965888903465	0.460075454014075	0.0202	0.0182	0.0209	0.0065	0.1628	0.0043	0.0035	0.0684	0.0023	0.0801	0.1502	0.0336	0.0038	0.1209	0.0267	0.0031	0.0037	0.0029	0.0012	0.0384	0.0225	0.0333	0.0601	0.0154	0.0897	0.0012
7	rs7456618	155150765	1.19	0.00413610465934531	0.75	0.911329023803182	0.713500215712724	0.448579095257192	0.0202	0.0182	0.0209	0.0065	0.1628	0.0043	0.0035	0.0684	0.0023	0.0801	0.1502	0.0336	0.0038	0.1209	0.0267	0.0031	0.0037	0.0029	0.0012	0.0384	0.0225	0.0333	0.0602	0.0153	0.0897	0.0012
7	rs12719959	155152401	1.19	0.00413610465934531	0.75	0.911329023803182	0.746989112443928	0.472592916931945	0.0202	0.0182	0.0209	0.0065	0.1632	0.0042	0.0035	0.0685	0.0023	0.08	0.1504	0.0336	0.0038	0.121	0.0267	0.0031	0.0037	0.0029	0.0012	0.0384	0.0224	0.0333	0.0602	0.0153	0.0895	0.0012
7	rs80066357	155154970	1.19	0.00413610465934531	0.75	0.911329023803182	0.806461704193693	0.481529047236422	0.0203	0.0182	0.0208	0.0065	0.1633	0.0042	0.0035	0.0686	0.0023	0.08	0.1504	0.0335	0.0038	0.121	0.0268	0.0031	0.0037	0.0029	0.0012	0.0385	0.0222	0.0332	0.0603	0.0152	0.0893	0.0012
7	rs9690126	155161633	1.19	0.00413610465934531	0.75	0.911329023803182	0.896239195980172	0.526286920707335	0.0204	0.0181	0.0205	0.0065	0.1635	0.004	0.0035	0.069	0.0024	0.08	0.1504	0.0335	0.0038	0.1209	0.027	0.0031	0.0036	0.003	0.0012	0.0388	0.0218	0.033	0.0606	0.0149	0.0891	0.0012
7	rs73161321	155163981	1.2	0.00320148280547221	0.75	0.911329023803182	0.89812646214464	0.465717630743578	0.0204	0.0181	0.0204	0.0065	0.1637	0.004	0.0035	0.0691	0.0024	0.08	0.1504	0.0335	0.0038	0.1208	0.0271	0.0031	0.0036	0.0031	0.0013	0.0388	0.0217	0.033	0.0606	0.0149	0.0891	0.0013
7	rs73161322	155167701	1.2	0.00320148280547221	0.74	0.985826031678479	0.932214004126802	0.625307655947901	0.0205	0.0183	0.0201	0.0065	0.1644	0.0038	0.0035	0.0694	0.0023	0.08	0.1514	0.0335	0.0038	0.1196	0.0275	0.0031	0.0034	0.0032	0.0013	0.0386	0.021	0.0332	0.0609	0.0146	0.0887	0.0014
7	rs78917362	155167791	1.2	0.00320148280547221	0.72	1.14588815616863	0.939145121715768	0.637639654549046	0.0205	0.0183	0.0201	0.0065	0.1644	0.0038	0.0035	0.0692	0.0023	0.0802	0.1514	0.0332	0.0038	0.1198	0.0275	0.0031	0.0034	0.0032	0.0013	0.0386	0.021	0.0332	0.061	0.0145	0.0888	0.0013
7	rs76165162	155168890	1.2	0.00320148280547221	0.71	1.23153511570326	0.991759936467952	0.670108589920195	0.0205	0.0182	0.02	0.0064	0.1647	0.0038	0.0035	0.0691	0.0023	0.0802	0.1521	0.0332	0.0038	0.1198	0.0277	0.0031	0.0033	0.003	0.0012	0.0387	0.0209	0.0332	0.061	0.0144	0.0884	0.0013
7	rs1990808	155169143	1.2	0.00320148280547221	0.71	1.23153511570326	0.993385667792663	0.65792586442807	0.0205	0.0181	0.0199	0.0064	0.1648	0.0038	0.0035	0.0691	0.0023	0.0802	0.1522	0.0332	0.0038	0.1198	0.0278	0.0031	0.0033	0.0029	0.0012	0.0387	0.0209	0.0332	0.0611	0.0144	0.0884	0.0013
7	rs1421315	155169166	1.2	0.00320148280547221	0.7	1.32097605551375	0.986974650512457	0.645794813318356	0.0205	0.0181	0.0199	0.0064	0.1648	0.0038	0.0035	0.0691	0.0023	0.0802	0.1522	0.0332	0.0038	0.1198	0.0278	0.0031	0.0033	0.0029	0.0012	0.0387	0.0209	0.0332	0.0611	0.0144	0.0884	0.0013
7	rs73490168	155169465	1.2	0.00320148280547221	0.7	1.32097605551375	1.00909967451835	0.663203644363762	0.0205	0.0181	0.0199	0.0064	0.1649	0.0038	0.0035	0.069	0.0023	0.0803	0.1522	0.0332	0.0038	0.1198	0.0278	0.0031	0.0033	0.0029	0.0012	0.0386	0.0209	0.0332	0.0612	0.0144	0.0885	0.0012
7	rs1421317	155169497	1.2	0.00320148280547221	0.7	1.32097605551375	1.02794998921004	0.707404798426329	0.0205	0.0181	0.0199	0.0064	0.1649	0.0038	0.0035	0.069	0.0023	0.0803	0.1522	0.0332	0.0038	0.1198	0.0278	0.0031	0.0033	0.0029	0.0012	0.0386	0.0209	0.0332	0.0612	0.0144	0.0885	0.0012
7	rs73161325	155171682	1.2	0.00320148280547221	0.7	1.32097605551375	1.28790289901585	0.614617777627592	0.0208	0.0177	0.0193	0.0064	0.165	0.0038	0.0034	0.0685	0.0024	0.0801	0.1526	0.0336	0.0037	0.1193	0.0288	0.003	0.0033	0.0028	0.0011	0.0387	0.0204	0.0327	0.0615	0.0145	0.089	0.0012
7	rs13234121	155172664	1.2	0.00320148280547221	0.7	1.32097605551375	1.36520432273471	0.632990417751089	0.0208	0.0176	0.019	0.0064	0.165	0.0038	0.0034	0.0684	0.0024	0.0801	0.153	0.0338	0.0037	0.1192	0.0291	0.003	0.0032	0.0027	0.0011	0.0388	0.0202	0.0325	0.0616	0.0146	0.0892	0.0013
7	rs61239362	155175005	1.19	0.00413610465934531	0.7	1.32097605551375	1.65156127038264	0.57442947503491	0.0208	0.0172	0.0183	0.0063	0.1655	0.0036	0.0032	0.068	0.0025	0.0797	0.1544	0.0338	0.0035	0.119	0.03	0.0028	0.0032	0.0025	0.0011	0.0388	0.0198	0.0327	0.0613	0.0148	0.0895	0.0013
7	rs77134441	155176327	1.18	0.00530284828807677	0.69	1.41424540481464	1.78401798474728	0.65090395867727	0.0208	0.017	0.0179	0.0063	0.1658	0.0035	0.0031	0.0677	0.0026	0.0796	0.1551	0.0338	0.0034	0.1188	0.0305	0.0027	0.0032	0.0024	0.0011	0.0388	0.0195	0.0329	0.0611	0.0149	0.0898	0.0013
7	rs12698022	155178746	1.16	0.00852198573445534	0.69	1.41424540481464	1.1209696476188	0.682637514371542	0.0209	0.0166	0.0172	0.0036	0.1663	0.0034	0.0028	0.0676	0.0028	0.0797	0.1573	0.034	0.0033	0.1191	0.0315	0.0026	0.0032	0.0023	0.0012	0.039	0.019	0.0328	0.0608	0.0148	0.0909	0.0014
7	rs56356282	155179731	1.16	0.00852198573445534	0.69	1.41424540481464	1.15686821522796	0.615915575721562	0.0209	0.0165	0.0169	0.0036	0.166	0.0033	0.0028	0.0673	0.0029	0.0794	0.1577	0.0341	0.0032	0.1193	0.0317	0.0026	0.0033	0.0022	0.0012	0.039	0.0191	0.0328	0.0605	0.0153	0.0911	0.0015
7	rs35032434	155181067	1.15	0.0106843226579577	0.69	1.41424540481464	1.10958037162602	0.727269722868227	0.0209	0.0163	0.0166	0.0036	0.1656	0.0033	0.0027	0.0671	0.0029	0.0789	0.1582	0.0341	0.0031	0.1195	0.0319	0.0026	0.0033	0.0022	0.0012	0.0391	0.0192	0.0328	0.0602	0.0161	0.0913	0.0015
7	rs7811418	155181187	1.15	0.0106843226579577	0.69	1.41424540481464	1.08153152674953	0.611736099676105	0.021	0.0163	0.0166	0.0036	0.1656	0.0033	0.0027	0.0673	0.0029	0.0787	0.1581	0.0341	0.0031	0.1195	0.0319	0.0026	0.0033	0.0022	0.0012	0.039	0.0191	0.0327	0.0602	0.0161	0.0914	0.0015
7	rs4716701	155181428	1.14	0.0132988856882812	0.69	1.41424540481464	1.06607307468781	0.639967241396184	0.0211	0.0163	0.0165	0.0036	0.1656	0.0033	0.0028	0.0673	0.0029	0.0788	0.1581	0.0341	0.0031	0.1195	0.0318	0.0026	0.0033	0.0022	0.0012	0.039	0.0191	0.0327	0.06	0.0163	0.0916	0.0015
7	rs111249551	155182711	1.13	0.0164362283145484	0.69	1.41424540481464	0.876401981058645	0.554232561640227	0.0218	0.0163	0.0169	0.0036	0.1646	0.0033	0.003	0.0672	0.0028	0.079	0.1577	0.0344	0.003	0.1192	0.0316	0.0028	0.0035	0.0021	0.0013	0.0391	0.0189	0.0324	0.0595	0.0169	0.0922	0.0015
7	rs12534900	155182801	1.13	0.0164362283145484	0.68	1.51137531466284	0.857155022774765	0.56127434112954	0.0219	0.0163	0.017	0.0036	0.1645	0.0033	0.003	0.0671	0.0028	0.079	0.1577	0.0344	0.003	0.1192	0.0316	0.0028	0.0035	0.0021	0.0013	0.0391	0.0188	0.0324	0.0595	0.017	0.0923	0.0015
7	rs4629738	155183637	1.12	0.0201729039058691	0.68	1.51137531466284	0.678295203440074	0.465717630743578	0.0225	0.0163	0.0173	0.0036	0.1638	0.0034	0.0032	0.0671	0.0028	0.0789	0.1574	0.0345	0.0029	0.119	0.0313	0.003	0.0037	0.002	0.0013	0.039	0.0185	0.032	0.059	0.0177	0.0929	0.0015
7	rs60572539	155183934	1.11	0.0245911388883176	0.68	1.51137531466284	0.668517455209303	0.43504443791788	0.0226	0.0162	0.0173	0.0036	0.1634	0.0034	0.0032	0.0674	0.0028	0.0788	0.1573	0.0346	0.0028	0.1191	0.0313	0.0031	0.0037	0.0019	0.0013	0.0391	0.0183	0.032	0.0589	0.0179	0.093	0.0015
7	rs11760227	155184295	1.1	0.0297783867163545	0.68	1.51137531466284	0.690771798869952	0.355035268164582	0.0232	0.0162	0.0173	0.0036	0.1635	0.0034	0.0032	0.0672	0.0027	0.0787	0.1583	0.0346	0.0027	0.1192	0.0311	0.0032	0.0038	0.0019	0.0013	0.0392	0.0182	0.0317	0.0578	0.0181	0.0932	0.0014
7	rs7801341	155186091	1.07	0.0508949488002241	0.68	1.51137531466284	0.541108572822544	0.272249140998348	0.0228	0.017	0.0169	0.0035	0.1623	0.0036	0.0033	0.0686	0.0026	0.0785	0.1594	0.0341	0.0024	0.1198	0.0306	0.0032	0.0039	0.0016	0.0012	0.0388	0.0179	0.0312	0.0591	0.0188	0.0924	0.0013
7	rs12698261	155193988	1.07	0.0508949488002241	0.68	1.51137531466284	0.489685317525605	0.227114652465071	0.0228	0.0171	0.0169	0.0035	0.1624	0.0036	0.0033	0.0684	0.0024	0.0786	0.1598	0.034	0.0022	0.1204	0.0306	0.0032	0.0039	0.0014	0.0012	0.0388	0.0177	0.0312	0.0592	0.019	0.0923	0.0012
7	rs4716896	155194932	1.06	0.0601162778244188	0.68	1.51137531466284	0.475736451884341	0.217805015442632	0.0228	0.0171	0.0169	0.0034	0.1623	0.0036	0.0033	0.0685	0.0024	0.0786	0.1598	0.034	0.0022	0.1206	0.0305	0.0032	0.0039	0.0014	0.0012	0.0388	0.0177	0.0312	0.0592	0.0191	0.0923	0.0012
7	rs6977932	155195840	1.06	0.0601162778244188	0.68	1.51137531466284	0.461316072094807	0.204399081077955	0.0228	0.0171	0.0169	0.0035	0.1621	0.0036	0.0033	0.0686	0.0024	0.0787	0.1597	0.034	0.0022	0.1207	0.0306	0.0032	0.0039	0.0014	0.0012	0.0388	0.0177	0.0312	0.0591	0.0192	0.0923	0.0012
7	rs114866380	155195947	1.06	0.0601162778244188	0.68	1.51137531466284	0.460043392562063	0.209472802260954	0.0228	0.0171	0.0169	0.0035	0.1621	0.0036	0.0033	0.0686	0.0024	0.0787	0.1597	0.034	0.0022	0.1207	0.0306	0.0032	0.0039	0.0014	0.0012	0.0388	0.0177	0.0312	0.0591	0.0192	0.0923	0.0012
7	rs62482303	155199189	1.06	0.0601162778244188	0.68	1.51137531466284	0.417802140953935	0.202927074854229	0.0228	0.017	0.0169	0.0034	0.1615	0.0035	0.0034	0.0689	0.0022	0.079	0.1597	0.0343	0.0021	0.1209	0.0305	0.0032	0.0038	0.0013	0.0012	0.0388	0.0177	0.0311	0.059	0.0195	0.0922	0.0011
7	rs35311345	155202670	1.05	0.0706003084525404	0.68	1.51137531466284	0.789756090554281	0.207036478098003	0.0228	0.017	0.0169	0.0034	0.1612	0.0035	0.0034	0.0689	0.0027	0.0791	0.1597	0.0345	0.002	0.121	0.0303	0.0032	0.0038	0.0013	0.0012	0.0387	0.0177	0.0311	0.0588	0.0199	0.0924	0.0011
7	rs13237337	155203189	1.05	0.0706003084525404	0.68	1.51137531466284	0.460164526088845	0.147890154095013	0.0228	0.017	0.0169	0.0034	0.1611	0.0035	0.0034	0.0689	0.0027	0.0823	0.1597	0.0345	0.002	0.1208	0.0273	0.0032	0.0037	0.0013	0.0012	0.0386	0.0176	0.0311	0.0589	0.0199	0.0924	0.0011
7	rs10278005	155210297	1.04	0.0824519171540817	0.68	1.51137531466284	0.291238907336937	0.186871369457238	0.0229	0.0168	0.0173	0.0029	0.1618	0.0037	0.0031	0.0691	0.0024	0.0834	0.1587	0.0346	0.0018	0.1202	0.0272	0.0031	0.0036	0.0014	0.0011	0.0386	0.0174	0.0313	0.0582	0.0208	0.0931	0.0011
7	rs2361687	155211068	1.04	0.0824519171540817	0.68	1.51137531466284	0.296053487981449	0.194584414881238	0.0229	0.0168	0.0173	0.0029	0.1617	0.0037	0.0031	0.069	0.0024	0.0834	0.1586	0.0345	0.0018	0.1201	0.0271	0.0031	0.0036	0.0014	0.0011	0.0388	0.0174	0.0313	0.0582	0.0211	0.093	0.0011
7	rs11765876	155212697	1.04	0.0824519171540817	0.68	1.51137531466284	0.235014570771275	0.187689030717356	0.023	0.0168	0.0175	0.0029	0.1617	0.0038	0.0031	0.069	0.0024	0.0838	0.1587	0.0348	0.0019	0.12	0.0257	0.0031	0.0035	0.0014	0.0011	0.0388	0.0174	0.0313	0.0582	0.0217	0.093	0.0011
7	rs111714272	155213196	1.04	0.0824519171540817	0.68	1.51137531466284	0.219524090682521	0.189635846206003	0.023	0.0168	0.0175	0.0029	0.1617	0.0038	0.0031	0.069	0.0024	0.0838	0.1587	0.0348	0.0018	0.12	0.0257	0.0031	0.0035	0.0015	0.0011	0.0389	0.0174	0.0313	0.0582	0.0218	0.093	0.0011
7	rs6962428	155217274	1.04	0.0824519171540817	0.67	1.61239581898495	0.216374344837998	0.192207832856813	0.023	0.0167	0.0175	0.0029	0.1617	0.0037	0.0031	0.0692	0.0024	0.0839	0.1585	0.0348	0.0019	0.12	0.0257	0.0031	0.0035	0.0015	0.0011	0.0389	0.0173	0.0312	0.0581	0.0218	0.0929	0.0011
7	rs13243971	155220404	1.03	0.0957762513390589	0.67	1.61239581898495	0.200344799767544	0.198011483840927	0.0229	0.0164	0.0177	0.0028	0.1624	0.0038	0.0031	0.0691	0.0024	0.0843	0.1579	0.0348	0.0022	0.1201	0.0256	0.0032	0.0035	0.0015	0.001	0.0389	0.0173	0.0308	0.0581	0.0223	0.0924	0.0012
7	rs6459971	155220964	1.03	0.0957762513390589	0.67	1.61239581898495	0.194427038845073	0.188815300640284	0.0228	0.0164	0.0177	0.0029	0.1624	0.0039	0.0031	0.0691	0.0025	0.0844	0.1577	0.0349	0.0022	0.1201	0.0256	0.0032	0.0034	0.0016	0.001	0.0388	0.0173	0.0308	0.0581	0.0223	0.0923	0.0012
7	rs1477213	155222338	1.02	0.110678017971113	0.67	1.61239581898495	0.1805704200726	0.188815300640284	0.0228	0.0163	0.0181	0.0029	0.1625	0.0039	0.0031	0.0692	0.0025	0.0847	0.1573	0.0347	0.0022	0.12	0.0257	0.0032	0.0035	0.0016	0.001	0.0389	0.0171	0.0305	0.0582	0.0225	0.0921	0.0012
7	rs13225426	155223106	1.02	0.110678017971113	0.67	1.61239581898495	0.14342122020955	0.167128792396699	0.0228	0.0161	0.0181	0.0029	0.1625	0.0041	0.0035	0.069	0.0024	0.085	0.1569	0.0348	0.0021	0.1197	0.0256	0.0033	0.0035	0.0017	0.001	0.0389	0.0171	0.0302	0.0584	0.0227	0.0919	0.0013
7	rs75577941	155224191	1.01	0.127260826833158	0.67	1.61239581898495	0.145711718768406	0.153097045109159	0.0226	0.0159	0.0183	0.0029	0.1621	0.0046	0.0035	0.0684	0.0025	0.0851	0.1562	0.035	0.0021	0.1189	0.0256	0.0037	0.0038	0.0018	0.001	0.039	0.017	0.0303	0.0587	0.0231	0.0921	0.0013
7	rs61510607	155224715	0.98	0.188103243221556	0.67	1.61239581898495	0.181232716523122	0.148078359229789	0.0222	0.0156	0.0187	0.003	0.1605	0.0052	0.0041	0.0677	0.0025	0.0852	0.1552	0.0356	0.002	0.1172	0.026	0.0044	0.0044	0.002	0.001	0.0387	0.0166	0.0308	0.0597	0.0236	0.0923	0.0014
7	rs4716964	155224950	0.97	0.212405230483542	0.66	1.71733498537621	0.194925929088079	0.158560926491128	0.0219	0.0153	0.0189	0.003	0.1588	0.0055	0.0043	0.0673	0.0026	0.0858	0.1551	0.0357	0.002	0.1178	0.0259	0.0047	0.0046	0.0023	0.001	0.0387	0.0163	0.031	0.0601	0.0237	0.0917	0.0015
7	rs11773296	155225289	0.95	0.267590046340022	0.67	1.61239581898495	0.219647324218262	0.173060705414726	0.0218	0.015	0.0185	0.0028	0.157	0.0057	0.0044	0.0656	0.0025	0.0868	0.1549	0.0373	0.002	0.1194	0.0252	0.0048	0.0047	0.0022	7e-04	0.0399	0.0157	0.0313	0.0605	0.0232	0.092	0.0015
7	rs11765713	155225328	0.95	0.267590046340022	0.67	1.61239581898495	0.248049179871105	0.196866886639905	0.0217	0.015	0.0185	0.0028	0.1567	0.0058	0.0044	0.0657	0.0025	0.0869	0.1553	0.0374	0.002	0.1196	0.0252	0.0048	0.0047	0.0021	7e-04	0.04	0.0158	0.0313	0.0603	0.023	0.092	0.0015
7	rs10807667	155227730	0.94	0.298643641979994	0.67	1.61239581898495	0.249898759031786	0.141635488226856	0.0213	0.0148	0.0185	0.0029	0.1547	0.0057	0.0045	0.0657	0.0024	0.0857	0.1567	0.0383	0.002	0.1206	0.0251	0.005	0.0049	0.002	7e-04	0.0407	0.0157	0.0308	0.0607	0.0226	0.0924	0.0014
7	rs6953939	155233535	0.94	0.298643641979994	0.67	1.61239581898495	0.246338459556362	0.137489997367732	0.0213	0.0148	0.0186	0.0031	0.154	0.0058	0.0046	0.0654	0.0024	0.0855	0.1569	0.0385	0.002	0.1206	0.0251	0.0052	0.005	0.0019	7e-04	0.0408	0.0157	0.0307	0.0607	0.0227	0.0923	0.0014
7	rs73163325	155234184	0.94	0.298643641979994	0.67	1.61239581898495	0.257327493987456	0.139326887209051	0.0213	0.0148	0.0186	0.0031	0.154	0.0058	0.0046	0.0654	0.0024	0.0855	0.157	0.0385	0.002	0.1205	0.0251	0.0052	0.005	0.002	7e-04	0.0408	0.0157	0.0307	0.0607	0.0227	0.0923	0.0014
7	rs12537424	155234443	0.93	0.332112317682009	0.67	1.61239581898495	0.255180112406481	0.137123690700647	0.0213	0.0147	0.0186	0.0031	0.154	0.0058	0.0046	0.0653	0.0024	0.0855	0.157	0.0385	0.002	0.1205	0.0251	0.0052	0.005	0.002	7e-04	0.0408	0.0157	0.0306	0.0607	0.0228	0.0923	0.0014
7	rs6459992	155234511	0.93	0.332112317682009	0.67	1.61239581898495	0.252554076422487	0.133480399793742	0.0213	0.0147	0.0186	0.0031	0.154	0.0058	0.0046	0.0653	0.0024	0.0855	0.157	0.0385	0.002	0.1205	0.0251	0.0052	0.005	0.002	7e-04	0.0408	0.0157	0.0306	0.0607	0.0228	0.0923	0.0014
7	rs10253853	155236125	0.93	0.332112317682009	0.67	1.61239581898495	0.244372627912303	0.125593537459367	0.0214	0.0148	0.0187	0.0031	0.1538	0.0059	0.0047	0.0655	0.0024	0.0856	0.1572	0.0384	0.002	0.1205	0.025	0.0053	0.005	0.0019	7e-04	0.0409	0.015	0.0307	0.0606	0.0228	0.0921	0.0014
7	rs62482334	155242186	0.92	0.368072033098782	0.67	1.61239581898495	0.238226123936976	0.139142797431966	0.0202	0.0147	0.019	0.0033	0.1526	0.0062	0.0051	0.0657	0.0024	0.0861	0.1574	0.0382	0.002	0.1206	0.0251	0.0058	0.0054	0.0019	8e-04	0.0411	0.0147	0.0311	0.0601	0.0228	0.0916	0.0017
7	rs3948592	155243008	0.92	0.368072033098782	0.67	1.61239581898495	0.23625351366014	0.140156389972366	0.0203	0.0146	0.0192	0.0033	0.1526	0.0063	0.0052	0.0657	0.0024	0.0862	0.1575	0.0381	0.002	0.1203	0.0251	0.0059	0.0056	0.0018	8e-04	0.041	0.0147	0.0311	0.0601	0.0228	0.0915	0.0017
7	rs73163338	155243200	0.92	0.368072033098782	0.67	1.61239581898495	0.233906858806119	0.140987686878883	0.0203	0.0146	0.0192	0.0033	0.1525	0.0063	0.0052	0.0657	0.0024	0.0862	0.1575	0.038	0.002	0.1202	0.0251	0.0059	0.0056	0.0018	8e-04	0.0411	0.0147	0.0311	0.0601	0.0228	0.0915	0.0017
7	rs28636731	155243489	0.92	0.368072033098782	0.67	1.61239581898495	0.230854476036216	0.139787500270611	0.0204	0.0146	0.0193	0.0034	0.1525	0.0063	0.0052	0.0657	0.0024	0.0863	0.1575	0.0379	0.002	0.1202	0.0251	0.0059	0.0056	0.0018	8e-04	0.0411	0.0147	0.0311	0.0601	0.0228	0.0914	0.0017
7	rs1345514	155249150	0.91	0.406594937265203	0.67	1.61239581898495	0.257237823783892	0.17976918329865	0.0209	0.0144	0.0196	0.0038	0.1509	0.0067	0.0059	0.0652	0.0024	0.0871	0.1568	0.0373	0.0022	0.1187	0.0252	0.0066	0.006	0.0017	9e-04	0.0416	0.0144	0.0323	0.0601	0.0228	0.0901	0.0017
7	rs55951248	155249561	0.91	0.406594937265203	0.67	1.61239581898495	0.236767233764618	0.151480743441866	0.0209	0.0144	0.0197	0.0038	0.1509	0.0068	0.0059	0.0652	0.0024	0.0871	0.1568	0.0372	0.0022	0.1187	0.0252	0.0066	0.006	0.0017	9e-04	0.0416	0.0144	0.0323	0.0602	0.0228	0.0901	0.0017
7	rs4717034	155254897	0.9	0.447749409690379	0.64	1.93907257844692	0.251977454144751	0.213732330589478	0.0207	0.014	0.0198	0.0043	0.1501	0.0071	0.0064	0.0651	0.0024	0.0875	0.1564	0.037	0.0023	0.1179	0.0255	0.007	0.0062	0.0016	0.001	0.0415	0.0144	0.0326	0.0603	0.0229	0.0896	0.0017
7	rs117472001	155255010	0.9	0.447749409690379	0.63	2.05591852845667	0.245900860113995	0.203137143679258	0.0207	0.014	0.0198	0.0043	0.1501	0.0071	0.0064	0.0651	0.0024	0.0875	0.1564	0.037	0.0023	0.1179	0.0255	0.0071	0.0062	0.0016	0.001	0.0415	0.0144	0.0326	0.0603	0.0229	0.0896	0.0017
7	rs3808330	155256007	0.9	0.447749409690379	0.62	2.17677842249167	0.243240760030258	0.213411883311543	0.0207	0.014	0.0199	0.0044	0.1499	0.0072	0.0065	0.065	0.0024	0.0876	0.1563	0.0369	0.0024	0.1177	0.0256	0.0071	0.0062	0.0016	0.001	0.0415	0.0144	0.0326	0.0604	0.0229	0.0894	0.0017
7	rs56178493	155257512	0.9	0.447749409690379	0.62	2.17677842249167	0.247127215346511	0.271902898866162	0.0207	0.014	0.02	0.0046	0.1497	0.0073	0.0067	0.0648	0.0024	0.0878	0.1564	0.0365	0.0024	0.1173	0.0255	0.0072	0.0063	0.0016	0.0011	0.0414	0.0145	0.0327	0.0605	0.0229	0.0892	0.0018
7	rs11976901	155258505	0.89	0.491600132839596	0.61	2.30167242312197	0.25580541794828	0.265006842170924	0.0207	0.014	0.02	0.0047	0.1496	0.0074	0.0068	0.0647	0.0025	0.0878	0.1565	0.0363	0.0025	0.117	0.0255	0.0073	0.0064	0.0016	0.0011	0.0414	0.0144	0.0328	0.0606	0.0228	0.089	0.0018
7	rs10247302	155259640	0.89	0.491600132839596	0.61	2.30167242312197	0.284569230978131	0.297648185287458	0.0207	0.0141	0.0201	0.0048	0.1493	0.0075	0.0069	0.0645	0.0025	0.0879	0.1567	0.036	0.0025	0.1169	0.0255	0.0073	0.0064	0.0016	0.0011	0.0415	0.0145	0.0328	0.0607	0.0228	0.0888	0.0019
7	rs34930362	155263965	0.88	0.538208189821859	0.61	2.30167242312197	0.414171775938967	0.374928173679693	0.0207	0.0141	0.0203	0.0053	0.1479	0.0079	0.0075	0.0643	0.0029	0.0875	0.1571	0.0361	0.0028	0.1156	0.0254	0.0077	0.0066	0.0017	0.0012	0.0412	0.015	0.0329	0.0613	0.0229	0.0875	0.0021
7	rs11768685	155264332	0.88	0.538208189821859	0.61	2.30167242312197	0.450103670477881	0.385116099283249	0.0207	0.0141	0.0204	0.0053	0.1477	0.008	0.0075	0.0643	0.0029	0.0875	0.1572	0.0361	0.0029	0.1155	0.0254	0.0077	0.0066	0.0017	0.0012	0.0411	0.015	0.0329	0.0613	0.0229	0.0874	0.0021
7	rs76313314	155265309	0.88	0.538208189821859	0.61	2.30167242312197	0.460770427578822	0.380012588717015	0.0207	0.014	0.0204	0.0053	0.1474	0.008	0.0076	0.0642	0.0029	0.0874	0.1573	0.0362	0.0029	0.1155	0.0254	0.0078	0.0067	0.0017	0.0013	0.0411	0.0151	0.0328	0.0613	0.023	0.0871	0.0021
7	rs117373933	155266557	0.88	0.538208189821859	0.61	2.30167242312197	0.516178399222255	0.369104958407248	0.0208	0.0139	0.0204	0.0054	0.1471	0.0081	0.0077	0.0643	0.003	0.0873	0.1573	0.0361	0.003	0.1154	0.0253	0.0079	0.0067	0.0017	0.0013	0.041	0.0152	0.0327	0.0614	0.0231	0.0867	0.0022
7	rs55823701	155266776	0.88	0.538208189821859	0.61	2.30167242312197	0.530615319993746	0.367337785812469	0.0208	0.0139	0.0204	0.0054	0.147	0.0082	0.0077	0.0643	0.003	0.0873	0.1572	0.0361	0.003	0.1153	0.0253	0.0079	0.0067	0.0017	0.0013	0.041	0.0152	0.0327	0.0614	0.0231	0.0868	0.0023
7	rs12538184	155276378	0.86	0.639923359357885	0.6	2.430619436234	1.04414496824356	0.494193765148481	0.021	0.0133	0.0204	0.006	0.1452	0.0088	0.0086	0.0647	0.0035	0.0872	0.1564	0.0361	0.0034	0.1149	0.0249	0.0088	0.007	0.0021	0.0016	0.0403	0.0157	0.0323	0.0622	0.0237	0.0844	0.0027
7	rs117959205	155277147	0.86	0.639923359357885	0.6	2.430619436234	1.07914069359018	0.500900323134958	0.021	0.0133	0.0204	0.006	0.1451	0.0088	0.0086	0.0645	0.0036	0.0872	0.1564	0.0363	0.0034	0.1148	0.0249	0.0088	0.007	0.0021	0.0016	0.0402	0.0158	0.0322	0.0622	0.0237	0.0843	0.0028
7	rs12697981	155278901	0.86	0.639923359357885	0.6	2.430619436234	1.14769303882765	0.548895442733835	0.021	0.0133	0.0204	0.006	0.1448	0.0089	0.0087	0.0646	0.0036	0.0873	0.1563	0.0362	0.0034	0.1147	0.0249	0.0089	0.007	0.0021	0.0017	0.0401	0.0159	0.0322	0.0623	0.0239	0.0841	0.0028
7	rs745359	155280528	0.86	0.639923359357885	0.6	2.430619436234	1.34547850055192	0.567630466983224	0.021	0.0133	0.0204	0.0061	0.1446	0.0089	0.009	0.0645	0.0036	0.0873	0.1563	0.0362	0.0035	0.1145	0.0249	0.009	0.007	0.0021	0.0017	0.0399	0.0161	0.0321	0.0625	0.0241	0.0838	0.0029
7	rs73163365	155281569	0.85	0.695135765909148	0.6	2.430619436234	1.52640896758429	0.593798847147557	0.0211	0.0135	0.0208	0.0061	0.1434	0.0092	0.0093	0.064	0.0038	0.088	0.1552	0.0361	0.0036	0.1141	0.0249	0.0092	0.007	0.0022	0.0018	0.0393	0.0167	0.032	0.0629	0.0249	0.0832	0.003
7	rs28639825	155281641	0.85	0.695135765909148	0.6	2.430619436234	1.50685325909709	0.580394655003858	0.0212	0.0135	0.0209	0.0061	0.1433	0.0092	0.0093	0.0639	0.0038	0.088	0.155	0.0361	0.0036	0.114	0.0248	0.0092	0.0071	0.0022	0.0018	0.0392	0.0167	0.032	0.063	0.0249	0.0832	0.003
7	rs10250982	155281789	0.84	0.753316385445839	0.6	2.430619436234	1.52903679930601	0.631539161242072	0.0212	0.0135	0.0211	0.0061	0.1432	0.0092	0.0094	0.0638	0.0038	0.0886	0.1548	0.0352	0.0036	0.114	0.0249	0.0092	0.0071	0.0022	0.0018	0.0392	0.0168	0.0321	0.063	0.0251	0.0833	0.003
7	rs9791434	155281954	0.84	0.753316385445839	0.6	2.430619436234	1.58931140680151	0.579115148699876	0.0212	0.0135	0.0211	0.0062	0.1431	0.0092	0.0095	0.0638	0.0039	0.0886	0.1546	0.0354	0.0036	0.1141	0.0249	0.0093	0.0071	0.0022	0.0019	0.0389	0.0168	0.0321	0.0631	0.0252	0.0827	0.003
7	rs62481176	155284584	0.84	0.753316385445839	0.6	2.430619436234	1.3475041108459	0.65090395867727	0.021	0.0137	0.0217	0.0063	0.1451	0.0092	0.0096	0.0628	0.0038	0.0884	0.1538	0.0351	0.0036	0.1152	0.0248	0.0092	0.007	0.0021	0.0019	0.038	0.0168	0.0328	0.0631	0.0257	0.0815	0.0029
7	rs1861960	155285135	0.84	0.753316385445839	0.6	2.430619436234	1.38191948061353	0.659097866880846	0.0209	0.0137	0.0218	0.0064	0.1453	0.0092	0.0096	0.0626	0.0038	0.0884	0.1537	0.0351	0.0035	0.1155	0.0249	0.0091	0.0069	0.0021	0.0018	0.0378	0.0168	0.0329	0.0632	0.0258	0.0813	0.0029
7	rs17580083	155285212	0.84	0.753316385445839	0.6	2.430619436234	1.2750286978442	0.630378716855373	0.0209	0.0136	0.0217	0.0064	0.1453	0.0092	0.0096	0.0625	0.0038	0.0884	0.1536	0.0351	0.0036	0.1155	0.0249	0.0091	0.0069	0.0021	0.0019	0.0377	0.0168	0.033	0.0632	0.0257	0.0813	0.0029
7	rs56384856	155286131	0.84	0.753316385445839	0.6	2.430619436234	0.974543392771674	0.58139029756892	0.0207	0.0138	0.0216	0.0065	0.146	0.0091	0.0095	0.0618	0.0037	0.0885	0.1537	0.0347	0.0034	0.116	0.0249	0.0091	0.0069	0.002	0.0019	0.0375	0.0171	0.0332	0.0635	0.0255	0.0811	0.0028
7	rs28579821	155287014	0.83	0.81451029553121	0.61	2.30167242312197	0.878352879637345	0.565509819932947	0.0206	0.0142	0.0215	0.0066	0.1468	0.009	0.0094	0.0614	0.0037	0.0891	0.1531	0.0343	0.0032	0.1163	0.0249	0.0089	0.0068	0.002	0.0018	0.0376	0.0175	0.033	0.064	0.025	0.0811	0.0027
7	rs80087954	155287788	0.83	0.81451029553121	0.61	2.30167242312197	0.706972951891325	0.524621674245552	0.0204	0.0147	0.0213	0.0067	0.1476	0.009	0.0093	0.061	0.0037	0.0895	0.1523	0.0336	0.0031	0.1167	0.0249	0.0088	0.0066	0.0019	0.0018	0.0379	0.018	0.0328	0.0642	0.0246	0.0814	0.0025
7	rs117693711	155290076	0.79	1.09022720934348	0.61	2.30167242312197	0.631807901242237	0.396023581955076	0.0196	0.0166	0.0207	0.0071	0.1492	0.0092	0.0091	0.0598	0.0037	0.0915	0.1483	0.031	0.0026	0.1188	0.0252	0.0088	0.006	0.0017	0.0016	0.0384	0.0199	0.0323	0.065	0.024	0.0821	0.0021
7	rs62481186	155290559	0.79	1.09022720934348	0.61	2.30167242312197	0.707787401345438	0.395508401479869	0.0196	0.017	0.0206	0.0072	0.1495	0.0094	0.0091	0.0595	0.0037	0.0919	0.1473	0.0304	0.0025	0.1192	0.0252	0.0088	0.0059	0.0017	0.0016	0.0385	0.0203	0.0322	0.0652	0.0239	0.0822	0.002
7	rs79115085	155291702	0.78	1.16707263834179	0.61	2.30167242312197	0.641056354639088	0.340999659973837	0.0194	0.0176	0.0203	0.0071	0.1501	0.0092	0.0087	0.0593	0.0036	0.0926	0.1461	0.0295	0.0023	0.1208	0.0253	0.0087	0.0056	0.0016	0.0015	0.0386	0.0209	0.0327	0.0652	0.0233	0.0826	0.0017
7	rs722445	155292020	0.77	1.24714921571202	0.61	2.30167242312197	0.672782833818891	0.320803348217437	0.0194	0.0178	0.0203	0.0071	0.1506	0.0092	0.0085	0.0593	0.0036	0.0926	0.1458	0.0293	0.0022	0.1212	0.0254	0.0086	0.0055	0.0015	0.0015	0.0386	0.021	0.0328	0.0653	0.0232	0.0827	0.0017
7	rs4716653	155295273	0.77	1.24714921571202	0.61	2.30167242312197	0.6182942667199	0.234234580008827	0.019	0.0182	0.02	0.007	0.1523	0.0092	0.0082	0.0587	0.0035	0.0923	0.1448	0.0286	0.002	0.1223	0.0257	0.0085	0.0053	0.0015	0.0014	0.0388	0.0216	0.0333	0.0654	0.023	0.0827	0.0015
7	rs111964905	155299524	0.76	1.33048581017907	0.61	2.30167242312197	0.567530741675809	0.233134587761115	0.0188	0.0182	0.0199	0.007	0.1526	0.0091	0.0082	0.0582	0.0033	0.0924	0.145	0.0285	0.0019	0.1225	0.0256	0.0085	0.0053	0.0014	0.0013	0.0389	0.0217	0.0334	0.0656	0.023	0.0827	0.0014
7	rs4716656	155300047	0.76	1.33048581017907	0.61	2.30167242312197	0.573033977641486	0.235777369120738	0.0188	0.0182	0.0199	0.007	0.1526	0.0091	0.0082	0.0582	0.0033	0.0924	0.1451	0.0285	0.0019	0.1226	0.0256	0.0085	0.0053	0.0014	0.0013	0.0389	0.0217	0.0334	0.0656	0.023	0.0827	0.0014
7	rs2885340	155301345	0.76	1.33048581017907	0.61	2.30167242312197	0.56171910393682	0.231487736252763	0.0187	0.0183	0.0199	0.0069	0.1526	0.0091	0.0082	0.0579	0.0033	0.0926	0.145	0.0285	0.0019	0.1228	0.0255	0.0085	0.0052	0.0014	0.0013	0.0389	0.0217	0.0335	0.0656	0.023	0.0828	0.0014
7	rs6947243	155301781	0.76	1.33048581017907	0.61	2.30167242312197	0.602021076774894	0.230172975102048	0.0186	0.0183	0.0198	0.0068	0.1528	0.009	0.0082	0.0578	0.0033	0.0929	0.145	0.0285	0.0018	0.1227	0.0256	0.0085	0.0052	0.0014	0.0013	0.039	0.0218	0.0335	0.0656	0.0231	0.0827	0.0014
7	rs6971850	155304172	0.76	1.33048581017907	0.61	2.30167242312197	0.561385953193361	0.218880969822173	0.0181	0.0184	0.0195	0.0068	0.153	0.0089	0.0082	0.057	0.0032	0.0937	0.1445	0.0284	0.0018	0.1238	0.0254	0.0083	0.0051	0.0013	0.0012	0.0393	0.0217	0.0333	0.066	0.0232	0.0834	0.0013
7	rs11760611	155305416	0.76	1.33048581017907	0.61	2.30167242312197	0.521634375624103	0.20135387931566	0.0178	0.0184	0.0195	0.0067	0.1534	0.0089	0.0082	0.0568	0.0032	0.0936	0.1444	0.0284	0.0018	0.1239	0.0254	0.0083	0.0051	0.0013	0.0012	0.0394	0.0217	0.0333	0.066	0.0232	0.0835	0.0013
7	rs1861963	155307177	0.76	1.33048581017907	0.61	2.30167242312197	0.536208307140606	0.216838146748	0.0173	0.0185	0.0196	0.0067	0.154	0.0089	0.0083	0.0566	0.0032	0.0935	0.1443	0.0284	0.0018	0.1239	0.0254	0.0083	0.0052	0.0013	0.0011	0.0396	0.0217	0.0333	0.0658	0.0233	0.0836	0.0013
7	rs11761204	155308140	0.75	1.41710951105961	0.61	2.30167242312197	1.65915497818175	0.190868931332259	0.0165	0.0185	0.0191	0.0067	0.1535	0.0087	0.0082	0.0568	0.004	0.0934	0.1441	0.0287	0.0017	0.1246	0.0256	0.0081	0.0051	0.0021	0.0011	0.0396	0.0219	0.0333	0.0657	0.0233	0.0832	0.0012
7	rs10233924	155308238	0.75	1.41710951105961	0.61	2.30167242312197	1.68923373966195	0.202192406842174	0.0165	0.0185	0.0191	0.0067	0.1534	0.0087	0.0082	0.0568	0.004	0.0934	0.1441	0.0288	0.0017	0.1247	0.0255	0.0081	0.0051	0.0021	0.0011	0.0396	0.0219	0.0333	0.0657	0.0233	0.0832	0.0012
7	rs7786816	155312325	0.75	1.41710951105961	0.61	2.30167242312197	1.67093393813482	0.163994830110435	0.0162	0.0186	0.0191	0.0067	0.1539	0.0086	0.0075	0.0566	0.004	0.0932	0.1444	0.0288	0.0017	0.1254	0.0254	0.008	0.0051	0.0021	0.0011	0.0396	0.0221	0.0333	0.0657	0.0232	0.0833	0.0012
7	rs74303498	155313462	0.75	1.41710951105961	0.61	2.30167242312197	1.66728243518896	0.15894691087472	0.0161	0.0186	0.0191	0.0066	0.154	0.0086	0.0075	0.0566	0.004	0.0932	0.1443	0.0288	0.0017	0.1255	0.0254	0.008	0.0051	0.0021	0.0011	0.0396	0.0222	0.0333	0.0657	0.0232	0.0832	0.0012
7	rs34858960	155316668	0.75	1.41710951105961	0.61	2.30167242312197	1.64584815283289	0.16448313627982	0.0159	0.0187	0.0193	0.0066	0.154	0.0086	0.0075	0.0564	0.004	0.0939	0.1437	0.0288	0.0017	0.126	0.0254	0.008	0.0051	0.0021	0.001	0.0397	0.0222	0.0332	0.0658	0.0231	0.0829	0.0011
7	rs34343962	155319281	0.75	1.41710951105961	0.61	2.30167242312197	1.68703405093073	0.158078914483586	0.0158	0.0188	0.0194	0.0065	0.1541	0.0086	0.0075	0.0564	0.004	0.0945	0.1431	0.0288	0.0017	0.1263	0.0254	0.008	0.005	0.0021	0.001	0.0398	0.0222	0.0332	0.0659	0.023	0.0826	0.0011
7	rs112972831	155319282	0.75	1.41710951105961	0.63	2.05591852845667	1.66113344734728	0.142377154684142	0.0158	0.0187	0.0193	0.0064	0.1543	0.0085	0.0074	0.0565	0.004	0.0947	0.1427	0.0288	0.0017	0.1265	0.0254	0.0079	0.0049	0.0021	0.001	0.0398	0.0222	0.0332	0.0661	0.023	0.0827	0.0011
7	rs80207333	155321388	0.75	1.41710951105961	0.64	1.93907257844692	1.56579405457658	0.129514703686575	0.0157	0.0188	0.0194	0.0063	0.1546	0.0085	0.0073	0.0565	0.004	0.0946	0.1424	0.0288	0.0018	0.1267	0.0253	0.0078	0.0049	0.0021	0.001	0.0399	0.0223	0.0332	0.0664	0.023	0.0823	0.0012
7	rs62481209	155325740	0.75	1.41710951105961	0.64	1.93907257844692	1.39352851286377	0.118840576675322	0.0153	0.019	0.0195	0.0061	0.1555	0.0085	0.0072	0.0564	0.0039	0.094	0.1423	0.0286	0.0019	0.1275	0.0253	0.0078	0.0049	0.002	0.001	0.04	0.0221	0.0329	0.0671	0.023	0.0817	0.0012
7	rs2098797	155326428	0.75	1.41710951105961	0.64	1.93907257844692	1.34239406465419	0.114360159248275	0.0155	0.019	0.0195	0.006	0.1557	0.0085	0.0072	0.0566	0.0039	0.094	0.1423	0.0287	0.002	0.1271	0.0253	0.0077	0.0048	0.002	0.001	0.0401	0.022	0.0328	0.0671	0.023	0.0817	0.0012
7	rs76668270	155327439	0.75	1.41710951105961	0.64	1.93907257844692	1.29492869571391	0.117023328175156	0.0155	0.019	0.0195	0.0061	0.1556	0.0085	0.0072	0.0567	0.0039	0.0939	0.1421	0.0287	0.002	0.1271	0.0251	0.0078	0.0049	0.002	0.001	0.0402	0.0219	0.0329	0.0671	0.023	0.0816	0.0012
7	rs75798561	155328075	0.75	1.41710951105961	0.64	1.93907257844692	1.26455777712462	0.119622631300786	0.0154	0.019	0.0196	0.0062	0.1554	0.0086	0.0072	0.0569	0.0039	0.0939	0.142	0.0287	0.002	0.1272	0.0249	0.0078	0.0049	0.002	0.0011	0.0404	0.0218	0.0329	0.067	0.0231	0.0815	0.0012
7	rs12698016	155328137	0.75	1.41710951105961	0.64	1.93907257844692	1.28486923262534	0.125948150301075	0.0154	0.019	0.0196	0.0062	0.1554	0.0086	0.0072	0.057	0.0039	0.0939	0.1419	0.0287	0.002	0.1272	0.0249	0.0079	0.005	0.002	0.0011	0.0404	0.0218	0.0329	0.067	0.0231	0.0815	0.0013
7	rs118144808	155328624	0.75	1.41710951105961	0.64	1.93907257844692	1.24334116723084	0.126925256459121	0.0154	0.019	0.0196	0.0063	0.1554	0.0087	0.0073	0.0569	0.0039	0.0939	0.1417	0.0288	0.0021	0.1272	0.0249	0.0079	0.005	0.002	0.0011	0.0404	0.0218	0.0329	0.0671	0.0231	0.0813	0.0013
7	rs17837556	155332127	0.74	1.50704574407537	0.65	1.82621905592933	1.17219336593036	0.153764363523109	0.0154	0.019	0.0196	0.0065	0.1551	0.0088	0.0074	0.0568	0.0039	0.0942	0.1409	0.029	0.0023	0.1274	0.0246	0.008	0.0051	0.0021	0.0011	0.0407	0.0217	0.033	0.0674	0.0232	0.0804	0.0014
7	rs60369558	155332142	0.74	1.50704574407537	0.66	1.71733498537621	1.16935956397515	0.150532852689932	0.0154	0.019	0.0196	0.0065	0.1551	0.0088	0.0074	0.0568	0.0039	0.0942	0.1409	0.029	0.0023	0.1274	0.0246	0.008	0.0051	0.0021	0.0011	0.0407	0.0217	0.033	0.0674	0.0232	0.0804	0.0014
7	rs889954	155336563	0.74	1.50704574407537	0.67	1.61239581898495	0.936971634476675	0.166343349520279	0.0154	0.019	0.0196	0.0067	0.155	0.0087	0.0074	0.0564	0.0038	0.0946	0.1399	0.0293	0.0023	0.1275	0.0245	0.0083	0.0055	0.0019	0.0012	0.0407	0.0216	0.0332	0.0672	0.0233	0.0799	0.0015
7	rs889955	155336611	0.74	1.50704574407537	0.69	1.41424540481464	0.975562698762002	0.166735908740984	0.0154	0.019	0.0196	0.0067	0.155	0.0087	0.0074	0.0564	0.0038	0.0946	0.1401	0.0293	0.0023	0.1275	0.0245	0.0083	0.0055	0.0018	0.0012	0.0407	0.0216	0.0332	0.0672	0.0233	0.0798	0.0015
7	rs6975765	155336638	0.74	1.50704574407537	0.71	1.23153511570326	0.974628318206968	0.165069777592958	0.0154	0.019	0.0196	0.0067	0.155	0.0087	0.0074	0.0564	0.0038	0.0947	0.1401	0.0293	0.0023	0.1275	0.0245	0.0083	0.0055	0.0018	0.0012	0.0407	0.0216	0.0332	0.0672	0.0233	0.0799	0.0015
7	rs1010078	155342071	0.75	1.41710951105961	0.71	1.23153511570326	0.810936767684754	0.192930093404864	0.0157	0.0189	0.0196	0.0068	0.1545	0.0091	0.0075	0.0555	0.0039	0.095	0.1379	0.0298	0.0024	0.1284	0.025	0.0083	0.0056	0.002	0.0013	0.0405	0.0214	0.0327	0.0663	0.0237	0.0805	0.0018
7	rs76186460	155343205	0.75	1.41710951105961	0.72	1.14588815616863	0.728433762185977	0.201982665555715	0.0158	0.0189	0.0197	0.0068	0.1543	0.0091	0.0075	0.0553	0.0039	0.0952	0.1376	0.0299	0.0025	0.1285	0.0251	0.0084	0.0056	0.0021	0.0014	0.0405	0.0214	0.0326	0.0661	0.0238	0.0806	0.002
7	rs1010074	155344880	0.75	1.41710951105961	0.72	1.14588815616863	0.65894718130639	0.221254179915476	0.0158	0.0189	0.0198	0.0068	0.154	0.0092	0.0075	0.0549	0.004	0.0953	0.1371	0.0301	0.0025	0.1285	0.0252	0.0084	0.0056	0.0022	0.0015	0.0403	0.0214	0.0323	0.0658	0.0238	0.0807	0.0023
7	rs79040566	155349823	0.74	1.50704574407537	0.72	1.14588815616863	0.381937733728783	0.269713202955679	0.016	0.0187	0.0199	0.0068	0.1536	0.0096	0.0076	0.0538	0.0037	0.0962	0.1359	0.0307	0.0028	0.1291	0.0257	0.0084	0.0055	0.0023	0.0017	0.04	0.0215	0.032	0.0648	0.0243	0.081	0.0026
7	rs6959123	155351357	0.74	1.50704574407537	0.72	1.14588815616863	0.369185951540177	0.281998811628189	0.016	0.0187	0.02	0.0068	0.1535	0.0096	0.0076	0.0536	0.0037	0.0963	0.1356	0.0308	0.0028	0.1292	0.0258	0.0084	0.0055	0.0023	0.0018	0.0399	0.0215	0.032	0.0646	0.0244	0.0811	0.0027
7	rs6951047	155352142	0.74	1.50704574407537	0.72	1.14588815616863	0.357615371286158	0.286326549785513	0.016	0.0187	0.02	0.0069	0.1535	0.0096	0.0076	0.0536	0.0037	0.0964	0.1354	0.0308	0.0029	0.1293	0.0259	0.0084	0.0055	0.0023	0.0018	0.0398	0.0215	0.0319	0.0646	0.0244	0.0812	0.0028
7	rs12670193	155353573	0.74	1.50704574407537	0.72	1.14588815616863	0.346234023336814	0.299666844821367	0.0159	0.0187	0.0201	0.0069	0.1532	0.0096	0.0077	0.0535	0.0037	0.0964	0.135	0.0308	0.0029	0.1293	0.026	0.0084	0.0055	0.0023	0.0018	0.0398	0.0215	0.032	0.0645	0.0243	0.0814	0.0028
7	rs62481234	155353747	0.74	1.50704574407537	0.72	1.14588815616863	0.337162279918225	0.300975221670463	0.0159	0.0187	0.0201	0.0069	0.1532	0.0096	0.0077	0.0535	0.0037	0.0964	0.135	0.0308	0.0029	0.1293	0.026	0.0084	0.0055	0.0023	0.0018	0.0398	0.0215	0.032	0.0645	0.0243	0.0814	0.0028
7	rs2098796	155357293	0.74	1.50704574407537	0.72	1.14588815616863	0.254733977030046	0.332510177945449	0.0159	0.0187	0.0206	0.0068	0.1527	0.0097	0.0078	0.0532	0.0036	0.0967	0.1342	0.031	0.0031	0.1288	0.0261	0.0084	0.0055	0.0023	0.0021	0.0397	0.0217	0.0322	0.0642	0.0243	0.0817	0.003
7	rs10156178	155358553	0.74	1.50704574407537	0.72	1.14588815616863	0.187669441108911	0.358162325622447	0.0163	0.0188	0.0209	0.0068	0.1528	0.0098	0.0078	0.0531	0.0034	0.0969	0.1339	0.0307	0.0032	0.128	0.0261	0.0085	0.0056	0.0022	0.0023	0.0397	0.0217	0.0323	0.064	0.0243	0.0821	0.003
7	rs12539021	155359659	0.74	1.50704574407537	0.72	1.14588815616863	0.167090608007603	0.398731310189583	0.0162	0.0188	0.0208	0.0068	0.1528	0.0098	0.0077	0.0531	0.0034	0.0969	0.1337	0.0308	0.0033	0.1279	0.026	0.0085	0.0057	0.0022	0.0024	0.0396	0.0217	0.0323	0.0642	0.0242	0.0821	0.003
7	rs12535243	155362092	0.74	1.50704574407537	0.72	1.14588815616863	0.158304825880648	0.422670167038605	0.0163	0.0188	0.0209	0.0068	0.1524	0.0099	0.0077	0.0525	0.0034	0.0969	0.1325	0.0313	0.0035	0.1275	0.0254	0.0087	0.0058	0.0024	0.0025	0.0396	0.0223	0.0326	0.0648	0.0243	0.082	0.0032
7	rs62481239	155363505	0.74	1.50704574407537	0.72	1.14588815616863	0.115350123335725	0.411043539350874	0.0162	0.0188	0.0212	0.0068	0.1524	0.0099	0.0078	0.0524	0.0033	0.0967	0.1314	0.0318	0.0036	0.1268	0.0254	0.0089	0.0059	0.0025	0.0024	0.0394	0.0228	0.0326	0.065	0.0243	0.0821	0.0032
7	rs7789035	155365490	0.74	1.50704574407537	0.72	1.14588815616863	0.0663290550821351	0.457127239519152	0.016	0.0189	0.0216	0.0068	0.1524	0.01	0.0079	0.0524	0.0032	0.0971	0.1302	0.0327	0.0038	0.1245	0.0255	0.009	0.0062	0.0027	0.0022	0.0391	0.023	0.033	0.0654	0.0242	0.0829	0.0032
7	rs73498124	155365626	0.74	1.50704574407537	0.72	1.14588815616863	0.0644070893437187	0.471917710091798	0.0159	0.0189	0.0216	0.0068	0.1524	0.01	0.0079	0.0524	0.0032	0.0971	0.1301	0.0327	0.0038	0.1245	0.0255	0.009	0.0062	0.0027	0.0022	0.0391	0.023	0.033	0.0654	0.0242	0.083	0.0032
7	rs7784024	155369783	0.74	1.50704574407537	0.72	1.14588815616863	0.0513710883678293	0.532543317198004	0.0159	0.0188	0.0219	0.0069	0.1506	0.0101	0.0079	0.0529	0.0031	0.0967	0.1284	0.0335	0.004	0.1237	0.0258	0.0092	0.0064	0.0029	0.0022	0.0389	0.0233	0.0332	0.0653	0.024	0.0845	0.0033
7	rs115938487	155370256	0.74	1.50704574407537	0.72	1.14588815616863	0.0480216255374247	0.554373183424386	0.0159	0.0187	0.0219	0.0069	0.1506	0.0101	0.008	0.0529	0.0031	0.0967	0.1282	0.0335	0.004	0.1237	0.0258	0.0093	0.0065	0.0029	0.0022	0.0389	0.0233	0.0332	0.0653	0.024	0.0845	0.0033
7	rs117807958	155370966	0.74	1.50704574407537	0.71	1.23153511570326	0.0449298996214993	0.545531196764305	0.016	0.0187	0.0219	0.0069	0.1507	0.0101	0.008	0.053	0.0031	0.0966	0.1281	0.0335	0.004	0.1236	0.0258	0.0093	0.0065	0.0029	0.0022	0.0389	0.0233	0.0332	0.0654	0.024	0.0846	0.0033
7	rs76795825	155373370	0.73	1.60031838062949	0.71	1.23153511570326	0.0364217711583869	0.554935758119956	0.0161	0.0187	0.0219	0.0069	0.1509	0.0102	0.0081	0.053	0.0031	0.0966	0.1276	0.0336	0.004	0.1234	0.0259	0.0093	0.0066	0.0029	0.0022	0.0389	0.0233	0.0332	0.0654	0.0241	0.0846	0.0032
7	rs6459792	155373887	0.73	1.60031838062949	0.71	1.23153511570326	0.0373279334519841	0.571452490706659	0.0161	0.0187	0.0219	0.0069	0.1509	0.0102	0.0081	0.0528	0.0031	0.0967	0.1275	0.0336	0.0041	0.1233	0.0259	0.0093	0.0066	0.0029	0.0022	0.0389	0.0234	0.0332	0.0655	0.0241	0.0846	0.0032
7	rs6459795	155374736	0.73	1.60031838062949	0.71	1.23153511570326	0.0368729238955089	0.575280730199932	0.0162	0.0187	0.0219	0.0069	0.1508	0.0102	0.0081	0.0529	0.0031	0.0967	0.1274	0.0337	0.0041	0.1231	0.0259	0.0093	0.0066	0.0029	0.0022	0.0389	0.0234	0.0332	0.0655	0.0241	0.0846	0.0032
7	rs6953751	155377430	0.73	1.60031838062949	0.72	1.14588815616863	0.0427241767170193	0.567347602399199	0.0162	0.0187	0.022	0.0069	0.1505	0.0102	0.0081	0.0531	0.0031	0.0973	0.1269	0.0337	0.0041	0.1225	0.0259	0.0093	0.0067	0.0027	0.0022	0.0389	0.0234	0.0333	0.0657	0.0241	0.0846	0.0032
7	rs78587560	155378183	0.73	1.60031838062949	0.71	1.23153511570326	0.0448231436692814	0.592226481577122	0.0162	0.0186	0.022	0.0069	0.1503	0.0102	0.0081	0.0534	0.003	0.0974	0.1264	0.0338	0.0041	0.1219	0.0259	0.0093	0.0067	0.0028	0.0022	0.0387	0.0235	0.0334	0.0659	0.0243	0.0848	0.0032
7	rs79916263	155380422	0.7	1.90037222607993	0.71	1.23153511570326	0.0257373068124884	0.632119570454491	0.0163	0.0184	0.0219	0.0067	0.1483	0.0102	0.0077	0.0577	0.0026	0.0981	0.1212	0.0346	0.0042	0.1169	0.0265	0.0098	0.0072	0.0035	0.0022	0.0365	0.0249	0.0354	0.0683	0.026	0.0855	0.0029
7	rs73165174	155380693	0.7	1.90037222607993	0.71	1.23153511570326	0.0370063492360406	0.706064994707876	0.0163	0.0184	0.0221	0.0067	0.1478	0.0106	0.0077	0.0581	0.0026	0.0982	0.1206	0.0347	0.0042	0.1162	0.0266	0.0099	0.0072	0.0036	0.0022	0.0363	0.0251	0.0358	0.0687	0.0255	0.0856	0.0029
7	rs34870465	155382062	0.69	2.00720157223845	0.71	1.23153511570326	0.0704700484679694	0.735970595055926	0.0165	0.0183	0.0216	0.0068	0.1471	0.0107	0.0074	0.0587	0.0022	0.099	0.1183	0.0355	0.0042	0.114	0.0272	0.01	0.0073	0.0038	0.0022	0.0355	0.0256	0.0374	0.0696	0.0261	0.0863	0.0027
7	rs55820690	155382765	0.68	2.11746674676432	0.71	1.23153511570326	0.0692410831920209	0.745748517221413	0.0164	0.0182	0.0216	0.0067	0.1464	0.0106	0.0074	0.0589	0.0022	0.0995	0.118	0.0355	0.0042	0.1138	0.0273	0.0099	0.0072	0.0038	0.0022	0.0353	0.0257	0.0377	0.0699	0.0263	0.0863	0.0027
7	rs6459799	155385004	0.68	2.11746674676432	0.71	1.23153511570326	0.0955723970727511	0.800402902489391	0.0162	0.0183	0.0215	0.0066	0.1453	0.0103	0.0071	0.0597	0.002	0.0998	0.1171	0.036	0.004	0.1132	0.0281	0.0097	0.0072	0.0038	0.0021	0.035	0.0257	0.0389	0.0708	0.0266	0.0862	0.0027
7	rs9647683	155385228	0.68	2.11746674676432	0.71	1.23153511570326	0.0934098333480829	0.784071786509153	0.0162	0.0183	0.0215	0.0066	0.1454	0.0102	0.0071	0.0597	0.0019	0.0998	0.1171	0.036	0.004	0.1131	0.0281	0.0097	0.0071	0.0038	0.0021	0.035	0.0258	0.039	0.0708	0.0267	0.0861	0.0026
7	rs73165176	155388811	0.68	2.11746674676432	0.71	1.23153511570326	0.10656026408301	0.823878051474912	0.0162	0.0182	0.0215	0.0066	0.1457	0.0102	0.007	0.0597	0.0019	0.0998	0.1169	0.036	0.004	0.113	0.0283	0.0097	0.0071	0.0037	0.0021	0.0349	0.0258	0.0393	0.071	0.0268	0.086	0.0026
7	rs58155251	155395998	0.68	2.11746674676432	0.71	1.23153511570326	0.12216738159947	0.87202670593683	0.0163	0.0182	0.0214	0.0066	0.1459	0.0101	0.0069	0.0599	0.0019	0.0998	0.1168	0.036	0.004	0.1129	0.0283	0.0097	0.0071	0.0037	0.0021	0.0348	0.0258	0.0395	0.0711	0.0269	0.0859	0.0026
7	rs62482768	155396080	0.68	2.11746674676432	0.72	1.14588815616863	0.131803689644875	0.897797577651452	0.0163	0.0182	0.0214	0.0066	0.1458	0.0102	0.0069	0.0599	0.0019	0.0998	0.1168	0.036	0.004	0.1128	0.0283	0.0097	0.0071	0.0037	0.0021	0.0348	0.0258	0.0397	0.0711	0.0269	0.0858	0.0026
7	rs889952	155396914	0.67	2.23118424155472	0.72	1.14588815616863	0.240942445304763	1.12456009725546	0.0162	0.0181	0.0215	0.0067	0.1453	0.0104	0.0073	0.06	0.0019	0.0999	0.1165	0.036	0.004	0.1121	0.0284	0.01	0.0074	0.0038	0.002	0.0349	0.0258	0.0402	0.0711	0.027	0.0855	0.0025
7	rs2362375	155397009	0.67	2.23118424155472	0.72	1.14588815616863	0.268349065872126	1.22081406997695	0.0162	0.0181	0.0216	0.0067	0.1453	0.0104	0.0074	0.0599	0.0019	0.0999	0.1164	0.036	0.0039	0.1119	0.0283	0.01	0.0074	0.0038	0.0021	0.0349	0.0259	0.0403	0.0712	0.0272	0.0853	0.0025
7	rs9654703	155397246	0.67	2.23118424155472	0.72	1.14588815616863	0.26464731776937	1.3406606356431	0.0162	0.0181	0.0215	0.0067	0.1455	0.0103	0.0074	0.0597	0.0019	0.1001	0.1162	0.0362	0.0039	0.1119	0.0284	0.0099	0.0074	0.0038	0.0021	0.035	0.0259	0.0404	0.071	0.0275	0.0851	0.0025
7	rs998846	155397641	0.67	2.23118424155472	0.72	1.14588815616863	0.243023424554088	1.3719317126745	0.0161	0.0181	0.0215	0.0067	0.1454	0.0103	0.0075	0.0597	0.0019	0.1003	0.1157	0.0364	0.0039	0.1121	0.0286	0.0098	0.0074	0.0038	0.0021	0.0353	0.0261	0.0405	0.0709	0.0277	0.0848	0.0024
7	rs6948772	155400895	0.67	2.23118424155472	0.72	1.14588815616863	0.148482320734178	1.25542968822785	0.0159	0.018	0.0213	0.0063	0.1466	0.0093	0.0069	0.0605	0.0017	0.1011	0.1136	0.0368	0.0033	0.1134	0.0293	0.0086	0.0071	0.0036	0.0018	0.0356	0.0271	0.041	0.0709	0.0284	0.0846	0.0019
7	rs28694796	155403168	0.67	2.23118424155472	0.72	1.14588815616863	0.184007339894949	1.21649907740857	0.0158	0.018	0.0212	0.0062	0.1467	0.0091	0.0067	0.0606	0.0017	0.1012	0.1136	0.0368	0.0032	0.114	0.0296	0.0087	0.007	0.0036	0.0016	0.0357	0.0272	0.0412	0.0708	0.0284	0.0845	0.0018
7	rs117304335	155403518	0.67	2.23118424155472	0.72	1.14588815616863	0.188610287406298	1.2198180639895	0.0158	0.0181	0.0212	0.0062	0.1467	0.009	0.0066	0.0606	0.0017	0.1012	0.1135	0.0367	0.0032	0.1141	0.0296	0.0087	0.007	0.0036	0.0016	0.0357	0.0273	0.0411	0.0708	0.0285	0.0845	0.0018
7	rs55929122	155410992	0.67	2.23118424155472	0.72	1.14588815616863	0.24563850558076	1.2831752146954	0.0157	0.0183	0.0211	0.006	0.1467	0.0086	0.0064	0.061	0.0015	0.1014	0.1135	0.0368	0.0031	0.1141	0.0299	0.0086	0.0068	0.0034	0.0013	0.0357	0.0276	0.0419	0.0708	0.0286	0.0845	0.0016
7	rs59846484	155411695	0.67	2.23118424155472	0.73	1.06399829815523	0.252199146627097	1.38226891619957	0.0157	0.0183	0.0211	0.0059	0.147	0.0085	0.0063	0.0612	0.0015	0.101	0.1135	0.0368	0.0031	0.1141	0.03	0.0086	0.0068	0.0033	0.0013	0.0359	0.0277	0.0421	0.0709	0.0287	0.0842	0.0015
7	rs4716794	155412888	0.67	2.23118424155472	0.72	1.14588815616863	0.290759763240526	1.36532944233372	0.0157	0.0184	0.0211	0.0058	0.147	0.0084	0.006	0.0614	0.0015	0.1012	0.1135	0.0369	0.003	0.114	0.0302	0.0085	0.0068	0.0033	0.0013	0.036	0.0278	0.0432	0.0696	0.0286	0.084	0.0015
7	rs12666876	155417249	0.67	2.23118424155472	0.72	1.14588815616863	0.393899387710569	1.48015247535581	0.0156	0.0184	0.0211	0.0056	0.147	0.0083	0.0059	0.0616	0.0014	0.1016	0.1135	0.0371	0.0029	0.1141	0.0303	0.0084	0.0068	0.0033	0.0013	0.0363	0.0279	0.0446	0.068	0.0285	0.0837	0.0015
7	rs1424614	155418542	0.67	2.23118424155472	0.72	1.14588815616863	0.407699829716174	1.49439493058737	0.0156	0.0184	0.0212	0.0056	0.147	0.0083	0.0058	0.0615	0.0014	0.1017	0.1135	0.0372	0.0029	0.1141	0.0303	0.0084	0.0068	0.0033	0.0012	0.0362	0.028	0.0448	0.0678	0.0286	0.0837	0.0015
7	rs73500110	155419354	0.67	2.23118424155472	0.72	1.14588815616863	0.411760321307446	1.50332894591059	0.0156	0.0184	0.0212	0.0056	0.1471	0.0083	0.0058	0.0615	0.0014	0.1017	0.1135	0.0372	0.0029	0.1142	0.0303	0.0084	0.0068	0.0033	0.0012	0.0362	0.028	0.0449	0.0677	0.0285	0.0836	0.0015
7	rs112402327	155424444	0.67	2.23118424155472	0.72	1.14588815616863	0.418957942174593	1.5365610926274	0.0156	0.0184	0.0211	0.0055	0.1471	0.0083	0.0058	0.0615	0.0014	0.1018	0.1136	0.0372	0.0028	0.1143	0.0303	0.0083	0.0067	0.0033	0.0012	0.0363	0.0281	0.0449	0.0677	0.0285	0.0837	0.0014
7	rs56386518	155438308	0.68	2.11746674676432	0.72	1.14588815616863	0.40929874511249	1.50436033717429	0.0156	0.0183	0.0211	0.0054	0.1473	0.0081	0.0056	0.0616	0.0014	0.1021	0.1139	0.0372	0.0027	0.1141	0.0301	0.0082	0.0067	0.0032	0.0012	0.0365	0.0285	0.0448	0.0678	0.0284	0.0838	0.0014
7	rs11771141	155459801	0.68	2.11746674676432	0.72	1.14588815616863	0.392163178700606	1.50797108869168	0.0156	0.0183	0.0211	0.0053	0.1473	0.008	0.0055	0.0616	0.0014	0.1024	0.1139	0.0373	0.0026	0.1139	0.03	0.0081	0.0067	0.0033	0.0012	0.0365	0.0286	0.0447	0.0679	0.0283	0.0839	0.0014
7	rs11768706	155467073	0.68	2.11746674676432	0.72	1.14588815616863	0.391380353172867	1.51141117263208	0.0156	0.0183	0.0211	0.0053	0.1471	0.008	0.0055	0.0616	0.0014	0.1024	0.114	0.0373	0.0026	0.1139	0.03	0.0081	0.0067	0.0033	0.0012	0.0365	0.0287	0.0447	0.0679	0.0283	0.0839	0.0014
7	rs117969680	155476989	0.68	2.11746674676432	0.72	1.14588815616863	0.393002796581552	1.53604365791976	0.0156	0.0183	0.0211	0.0053	0.1471	0.008	0.0055	0.0616	0.0014	0.1025	0.114	0.0373	0.0026	0.1138	0.0299	0.0081	0.0067	0.0033	0.0012	0.0366	0.0287	0.0447	0.0679	0.0283	0.084	0.0014
7	rs73167130	155489128	0.68	2.11746674676432	0.71	1.23153511570326	0.393282870583496	1.54329022598421	0.0156	0.0184	0.0211	0.0053	0.147	0.008	0.0055	0.0616	0.0014	0.1026	0.114	0.0372	0.0026	0.1138	0.0299	0.0081	0.0066	0.0033	0.0012	0.0366	0.0288	0.0447	0.068	0.0282	0.0841	0.0014
7	rs35749642	155496971	0.68	2.11746674676432	0.71	1.23153511570326	0.385589826900123	1.52483930276777	0.0156	0.0184	0.0211	0.0053	0.147	0.008	0.0055	0.0616	0.0014	0.1026	0.114	0.0372	0.0026	0.1138	0.0299	0.0081	0.0066	0.0033	0.0012	0.0366	0.0288	0.0447	0.068	0.0281	0.0841	0.0014
7	rs10226869	155506925	0.68	2.11746674676432	0.71	1.23153511570326	0.380063232396679	1.50006361409113	0.0156	0.0184	0.0211	0.0053	0.1469	0.0079	0.0055	0.0616	0.0014	0.1026	0.114	0.0372	0.0026	0.1137	0.0299	0.0081	0.0066	0.0033	0.0012	0.0366	0.0288	0.0448	0.068	0.028	0.0841	0.0014
7	rs116193160	155508838	0.68	2.11746674676432	0.71	1.23153511570326	0.375288050189728	1.4876999848155	0.0156	0.0184	0.0211	0.0052	0.1468	0.0079	0.0055	0.0616	0.0015	0.1027	0.114	0.0372	0.0026	0.1136	0.0298	0.0081	0.0066	0.0033	0.0012	0.0366	0.0289	0.0448	0.068	0.0279	0.0842	0.0015
7	rs77560195	155523608	0.68	2.11746674676432	0.71	1.23153511570326	0.373703149590497	1.47415316135548	0.0156	0.0184	0.0211	0.0052	0.1467	0.0079	0.0055	0.0616	0.0015	0.1027	0.114	0.0372	0.0026	0.1136	0.0298	0.0082	0.0066	0.0034	0.0013	0.0366	0.0289	0.0448	0.068	0.0279	0.0842	0.0015
7	rs3735576	155531080	0.68	2.11746674676432	0.71	1.23153511570326	0.373375665730106	1.47312509933479	0.0156	0.0184	0.0211	0.0052	0.1467	0.0079	0.0055	0.0616	0.0015	0.1027	0.114	0.0372	0.0026	0.1135	0.0298	0.0082	0.0066	0.0034	0.0013	0.0367	0.0289	0.0448	0.068	0.0278	0.0842	0.0015
7	rs3801906	155532361	0.68	2.11746674676432	0.71	1.23153511570326	0.373812343388196	1.47346777391043	0.0156	0.0184	0.0211	0.0052	0.1467	0.0079	0.0055	0.0616	0.0015	0.1027	0.114	0.0372	0.0026	0.1135	0.0298	0.0082	0.0066	0.0034	0.0013	0.0367	0.0289	0.0449	0.068	0.0278	0.0842	0.0015
7	rs73167166	155535691	0.68	2.11746674676432	0.71	1.23153511570326	0.3522451572904	1.45925754919573	0.0156	0.0184	0.0212	0.0052	0.1465	0.0079	0.0056	0.0617	0.0016	0.1027	0.114	0.0373	0.0026	0.1133	0.0299	0.0082	0.0067	0.0033	0.0013	0.0367	0.0289	0.0449	0.0675	0.0278	0.0842	0.0015
7	rs67030275	155536518	0.68	2.11746674676432	0.71	1.23153511570326	0.353835904479446	1.46593188839437	0.0156	0.0184	0.0212	0.0052	0.1465	0.0079	0.0056	0.0617	0.0016	0.1027	0.114	0.0373	0.0026	0.1133	0.0299	0.0082	0.0067	0.0033	0.0013	0.0367	0.029	0.0449	0.0675	0.0278	0.0842	0.0015
7	rs1920451	155546598	0.68	2.11746674676432	0.7	1.32097605551375	0.360879001669366	1.46370656471123	0.0156	0.0184	0.0212	0.0052	0.1465	0.0079	0.0056	0.0617	0.0016	0.1027	0.114	0.0373	0.0026	0.1133	0.0299	0.0083	0.0067	0.0033	0.0013	0.0367	0.029	0.0449	0.0674	0.0278	0.0842	0.0015
7	rs60329812	155555832	0.68	2.11746674676432	0.7	1.32097605551375	0.338665564781949	1.42527832788638	0.0156	0.0185	0.0213	0.0052	0.1464	0.0079	0.0056	0.0617	0.0016	0.1027	0.1139	0.0373	0.0026	0.1132	0.0298	0.0083	0.0067	0.0033	0.0013	0.0367	0.029	0.045	0.0674	0.0277	0.0843	0.0015
7	rs6959625	155557474	0.68	2.11746674676432	0.7	1.32097605551375	0.338354255390364	1.42527832788638	0.0156	0.0185	0.0213	0.0052	0.1464	0.0079	0.0056	0.0617	0.0016	0.1027	0.1139	0.0373	0.0026	0.1132	0.0298	0.0083	0.0067	0.0033	0.0013	0.0367	0.029	0.045	0.0674	0.0277	0.0843	0.0015
7	rs10464140	155558041	0.68	2.11746674676432	0.7	1.32097605551375	0.337939407428671	1.42766456976476	0.0156	0.0185	0.0213	0.0052	0.1464	0.0079	0.0056	0.0617	0.0016	0.1028	0.1139	0.0373	0.0026	0.1133	0.0298	0.0083	0.0067	0.0033	0.0013	0.0367	0.029	0.045	0.0674	0.0277	0.0843	0.0015
7	rs74847307	155558566	0.68	2.11746674676432	0.69	1.41424540481464	0.337887570016311	1.42800551449726	0.0156	0.0185	0.0213	0.0052	0.1464	0.0079	0.0056	0.0617	0.0016	0.1028	0.1139	0.0373	0.0026	0.1133	0.0298	0.0083	0.0067	0.0033	0.0013	0.0367	0.029	0.0449	0.0674	0.0277	0.0843	0.0015
7	rs73169106	155560148	0.68	2.11746674676432	0.69	1.41424540481464	0.335972489818134	1.42357426765412	0.0156	0.0185	0.0213	0.0052	0.1464	0.0079	0.0056	0.0617	0.0016	0.1028	0.1139	0.0373	0.0026	0.1133	0.0298	0.0083	0.0067	0.0033	0.0013	0.0367	0.029	0.0449	0.0674	0.0277	0.0843	0.0015
7	rs2007922	155569983	0.68	2.11746674676432	0.69	1.41424540481464	0.290807658705161	1.34082934342371	0.0156	0.0185	0.0213	0.0052	0.1463	0.0079	0.0056	0.0617	0.0016	0.1028	0.114	0.0372	0.0026	0.1132	0.0297	0.0083	0.0067	0.0033	0.0013	0.0367	0.029	0.0449	0.0673	0.0277	0.0844	0.0015
7	rs62482831	155573300	0.7	1.90037222607993	0.69	1.41424540481464	0.364966442159159	1.14537047403343	0.0158	0.019	0.021	0.0048	0.1446	0.0072	0.0051	0.0614	0.0022	0.1052	0.1159	0.036	0.0032	0.1107	0.0292	0.0078	0.0069	0.0039	0.0017	0.0375	0.0281	0.0451	0.065	0.0277	0.0869	0.002
7	rs10271222	155575563	0.71	1.79696118899158	0.68	1.51137531466284	0.414516843717124	1.09404613819163	0.0159	0.0191	0.0211	0.0048	0.1443	0.0071	0.005	0.0613	0.0023	0.1057	0.1161	0.0358	0.0033	0.1099	0.0291	0.0077	0.007	0.004	0.0018	0.0376	0.0279	0.0453	0.0647	0.0277	0.0872	0.0021
7	rs67478459	155576010	0.71	1.79696118899158	0.68	1.51137531466284	0.417340266131348	1.10267876877265	0.0159	0.0191	0.0211	0.0048	0.1443	0.0071	0.005	0.0613	0.0023	0.1058	0.116	0.0358	0.0033	0.1098	0.0291	0.0078	0.007	0.004	0.0018	0.0376	0.0278	0.0453	0.0646	0.0277	0.0873	0.0021
7	rs11772249	155576736	0.71	1.79696118899158	0.69	1.41424540481464	0.427093047333043	1.09827944711738	0.0159	0.0192	0.0211	0.0048	0.1442	0.0071	0.005	0.0613	0.0023	0.1059	0.1159	0.0358	0.0033	0.1097	0.0291	0.0078	0.007	0.0039	0.0018	0.0377	0.0278	0.0453	0.0646	0.0277	0.0874	0.0021
7	rs2158813	155577275	0.71	1.79696118899158	0.69	1.41424540481464	0.429782973671656	1.09062913838801	0.0159	0.0193	0.0212	0.0048	0.1443	0.0071	0.005	0.0612	0.0023	0.106	0.1158	0.0357	0.0033	0.1096	0.0291	0.0078	0.007	0.0039	0.0018	0.0377	0.0277	0.0454	0.0646	0.0277	0.0875	0.0021
7	rs55723634	155580715	0.71	1.79696118899158	0.69	1.41424540481464	0.482159672367501	1.13503853815058	0.0159	0.0201	0.0213	0.0049	0.1442	0.0071	0.0051	0.0613	0.0025	0.1058	0.1157	0.0357	0.0034	0.1087	0.0292	0.0078	0.0071	0.0041	0.0019	0.0376	0.0272	0.0454	0.0642	0.0278	0.0876	0.0022
7	rs7793077	155581734	0.71	1.79696118899158	0.69	1.41424540481464	0.511068379760842	1.14734038464196	0.0159	0.0203	0.0214	0.0048	0.1441	0.007	0.005	0.0614	0.0025	0.106	0.1156	0.0357	0.0035	0.1085	0.0292	0.0078	0.0071	0.0041	0.0019	0.0375	0.0271	0.0454	0.0638	0.0277	0.0877	0.0022
7	rs1636871	155583639	0.72	1.69694984062712	0.69	1.41424540481464	0.568535576722841	1.1570346649023	0.016	0.0207	0.0214	0.0047	0.1442	0.0068	0.005	0.0617	0.0026	0.1064	0.1158	0.0358	0.0034	0.1083	0.0292	0.0077	0.0071	0.0041	0.0019	0.0371	0.0269	0.0454	0.0636	0.0274	0.0879	0.0023
7	rs1636872	155585477	0.72	1.69694984062712	0.69	1.41424540481464	0.680913378797392	1.15506175414995	0.016	0.0208	0.0213	0.0047	0.1441	0.0067	0.0049	0.0618	0.0026	0.1064	0.1161	0.0357	0.0034	0.1081	0.0291	0.0077	0.0071	0.0041	0.0019	0.0372	0.0269	0.0453	0.0636	0.0274	0.088	0.0023
7	rs62481276	155588389	0.73	1.60031838062949	0.69	1.41424540481464	0.627873081817584	1.08558862263097	0.0161	0.0212	0.0212	0.0046	0.1436	0.0067	0.0049	0.0621	0.0026	0.1064	0.1173	0.0356	0.0033	0.1065	0.0289	0.0076	0.0072	0.004	0.0019	0.0375	0.0272	0.0447	0.0639	0.0274	0.0888	0.0022
7	rs79611071	155589379	0.74	1.50704574407537	0.69	1.41424540481464	0.606985671175465	1.02818186713532	0.0161	0.0213	0.0211	0.0046	0.1434	0.0067	0.0049	0.0622	0.0026	0.1064	0.118	0.0353	0.0033	0.1061	0.0287	0.0075	0.0072	0.0039	0.0019	0.0376	0.0273	0.0444	0.0641	0.0273	0.0889	0.0022
7	rs1233571	155594294	0.76	1.33048581017907	0.69	1.41424540481464	0.489560469013711	0.762056934347811	0.0164	0.0218	0.0203	0.0047	0.1422	0.0067	0.0049	0.0633	0.0027	0.1074	0.1209	0.0342	0.0031	0.105	0.0278	0.0073	0.0075	0.0037	0.0019	0.038	0.0279	0.0431	0.0643	0.0268	0.0897	0.0022
7	rs6968409	155596637	0.78	1.16707263834179	0.7	1.32097605551375	0.479066372302154	0.574287628868189	0.016	0.0209	0.0198	0.0046	0.1417	0.0066	0.0049	0.0636	0.0028	0.1079	0.1245	0.0331	0.003	0.1042	0.0271	0.0072	0.0076	0.0034	0.0019	0.0384	0.0287	0.0421	0.0648	0.026	0.0903	0.0022
7	rs1233554	155598879	0.79	1.09022720934348	0.7	1.32097605551375	0.450343374164677	0.441134639423571	0.0156	0.0206	0.0195	0.0047	0.1411	0.0065	0.0048	0.064	0.0028	0.1086	0.1272	0.0323	0.0029	0.104	0.0266	0.007	0.0078	0.0033	0.002	0.0388	0.0288	0.0414	0.0646	0.0255	0.0908	0.0022
7	rs9333596	155603978	0.8	1.01658215824445	0.7	1.32097605551375	0.406388780244263	0.310181480226413	0.0152	0.0203	0.0189	0.0047	0.1412	0.0066	0.0047	0.0641	0.0028	0.1084	0.1315	0.0315	0.0026	0.1042	0.0249	0.0066	0.0081	0.0029	0.002	0.0393	0.0287	0.0409	0.0645	0.0245	0.0919	0.0021
7	rs756884	155604099	0.8	1.01658215824445	0.7	1.32097605551375	0.411760321307446	0.302046984679206	0.0152	0.0203	0.0189	0.0047	0.1412	0.0066	0.0047	0.0639	0.0028	0.1083	0.1318	0.0315	0.0028	0.1042	0.0248	0.0066	0.0081	0.0031	0.002	0.0393	0.0287	0.0409	0.0645	0.0244	0.0919	0.0021
7	rs288746	155606672	0.8	1.01658215824445	0.7	1.32097605551375	0.439796561473479	0.222768759221642	0.0148	0.0202	0.0184	0.0047	0.1417	0.0065	0.0046	0.0635	0.0028	0.1077	0.137	0.0309	0.0026	0.1044	0.024	0.0064	0.0082	0.0029	0.002	0.0396	0.0285	0.0404	0.0635	0.0237	0.0922	0.002
7	rs75159264	155608160	0.8	1.01658215824445	0.7	1.32097605551375	0.483523778913616	0.203557499282664	0.0147	0.0202	0.0181	0.0047	0.1419	0.0065	0.0046	0.0635	0.0027	0.1075	0.1386	0.0308	0.0025	0.1045	0.0236	0.0063	0.0082	0.0029	0.002	0.0396	0.0283	0.0403	0.0635	0.0234	0.0923	0.002
7	rs117029512	155613500	0.8	1.01658215824445	0.7	1.32097605551375	0.481478318807604	0.306824160239112	0.0147	0.0201	0.0176	0.0046	0.1421	0.0064	0.0045	0.0634	0.0027	0.107	0.1416	0.0306	0.0025	0.1048	0.0228	0.0062	0.0082	0.0027	0.0021	0.0396	0.0281	0.0399	0.0635	0.0229	0.0926	0.0019
7	rs75120950	155615374	0.8	1.01658215824445	0.7	1.32097605551375	0.444429145545466	0.283517072647608	0.0147	0.0201	0.0176	0.0046	0.1421	0.0064	0.0045	0.0634	0.0027	0.107	0.1417	0.0306	0.0025	0.1048	0.0228	0.0062	0.0082	0.0027	0.0021	0.0396	0.0281	0.0399	0.0635	0.0229	0.0926	0.0019
7	rs11576047	155617545	0.8	1.01658215824445	0.7	1.32097605551375	0.398510581960624	0.259075095769488	0.0147	0.0201	0.0175	0.0046	0.1421	0.0064	0.0045	0.0634	0.0027	0.107	0.1418	0.0306	0.0026	0.1047	0.0228	0.0062	0.0082	0.0027	0.0022	0.0398	0.0281	0.0398	0.0635	0.0229	0.0926	0.0019
7	rs73486104	155618423	0.8	1.01658215824445	0.7	1.32097605551375	0.37731512257477	0.257825700739154	0.0147	0.0201	0.0175	0.0046	0.1421	0.0064	0.0045	0.0634	0.0027	0.1069	0.1419	0.0306	0.0026	0.1047	0.0228	0.0062	0.0082	0.0027	0.0022	0.0399	0.0281	0.0398	0.0635	0.0228	0.0926	0.0019
7	rs193227556	155620288	0.8	1.01658215824445	0.7	1.32097605551375	0.304138420067187	0.160494171036998	0.0147	0.0202	0.0175	0.0046	0.142	0.0064	0.0045	0.0634	0.0027	0.1068	0.1421	0.0306	0.0028	0.1045	0.0227	0.0062	0.0082	0.0027	0.0022	0.0401	0.0281	0.0398	0.0635	0.0228	0.0926	0.002
7	rs12113158	155620289	0.8	1.01658215824445	0.7	1.32097605551375	0.309609024052005	0.158560926491128	0.0146	0.0201	0.0175	0.0046	0.1419	0.0065	0.0045	0.0634	0.0027	0.1068	0.1421	0.0306	0.0028	0.1045	0.0227	0.0064	0.0083	0.0027	0.0022	0.0401	0.0281	0.0398	0.0635	0.0228	0.0926	0.002
7	rs288750	155620831	0.8	1.01658215824445	0.7	1.32097605551375	0.279949658754849	0.137123690700647	0.0147	0.0201	0.0175	0.0047	0.1421	0.0064	0.0045	0.0634	0.0027	0.1067	0.1422	0.0305	0.0029	0.1044	0.0227	0.0064	0.0083	0.0027	0.0022	0.0401	0.0281	0.0398	0.0634	0.0228	0.0926	0.002
7	rs34629281	155620907	0.8	1.01658215824445	0.7	1.32097605551375	0.280372213267481	0.13730679929143	0.0147	0.0201	0.0175	0.0047	0.1421	0.0064	0.0045	0.0634	0.0027	0.1067	0.1421	0.0305	0.0029	0.1044	0.0227	0.0064	0.0083	0.0027	0.0022	0.0402	0.0281	0.0398	0.0634	0.0228	0.0926	0.002
7	rs1151791	155630045	0.8	1.01658215824445	0.7	1.32097605551375	0.263873946232178	0.117800852466429	0.0148	0.0201	0.0172	0.0046	0.1412	0.0065	0.0047	0.0629	0.0028	0.1058	0.1439	0.03	0.0031	0.1056	0.0225	0.0063	0.0084	0.0026	0.0022	0.0407	0.0278	0.0397	0.0641	0.0225	0.0921	0.0019
7	rs62481307	155630742	0.8	1.01658215824445	0.7	1.32097605551375	0.259619839250879	0.115302490246665	0.0148	0.0201	0.0172	0.0046	0.1412	0.0065	0.0047	0.0629	0.0028	0.1057	0.1439	0.03	0.0031	0.1056	0.0225	0.0063	0.0084	0.0026	0.0022	0.0407	0.0278	0.0397	0.0641	0.0225	0.0921	0.0019
7	rs73486172	155632365	0.8	1.01658215824445	0.7	1.32097605551375	0.243327724158662	0.102627730579959	0.0148	0.0201	0.0172	0.0046	0.1412	0.0065	0.0047	0.0629	0.0028	0.1056	0.144	0.03	0.0031	0.1056	0.0225	0.0064	0.0084	0.0026	0.0022	0.0407	0.0278	0.0397	0.0642	0.0226	0.0921	0.0019
7	rs172312	155632721	0.8	1.01658215824445	0.7	1.32097605551375	0.247609914206393	0.108516761928989	0.0148	0.0201	0.0172	0.0046	0.1412	0.0065	0.0047	0.0628	0.0027	0.1056	0.144	0.03	0.0031	0.1056	0.0224	0.0064	0.0084	0.0026	0.0022	0.0407	0.0278	0.0397	0.0642	0.0226	0.0921	0.0019
7	rs73169143	155636402	0.8	1.01658215824445	0.71	1.23153511570326	0.226902895368779	0.0867394334356721	0.0149	0.02	0.0171	0.0046	0.1409	0.0065	0.0048	0.0626	0.0027	0.1055	0.1443	0.0298	0.0031	0.1058	0.0223	0.0064	0.0084	0.0025	0.0022	0.0409	0.0278	0.0397	0.0642	0.0226	0.0922	0.0019
7	rs1731850	155636615	0.8	1.01658215824445	0.71	1.23153511570326	0.221417924268233	0.0830856120545748	0.0149	0.02	0.0171	0.0046	0.1409	0.0065	0.0048	0.0626	0.0027	0.1055	0.1444	0.0298	0.0031	0.1059	0.0223	0.0064	0.0084	0.0025	0.0022	0.0409	0.0278	0.0397	0.0642	0.0226	0.0922	0.0019
7	rs56836641	155637974	0.8	1.01658215824445	0.7	1.32097605551375	0.225441254193203	0.0816568593424426	0.0149	0.02	0.0171	0.0046	0.1408	0.0065	0.0048	0.0626	0.0027	0.1056	0.1446	0.0297	0.0031	0.1059	0.0223	0.0064	0.0085	0.0025	0.0022	0.041	0.0278	0.0397	0.0642	0.0225	0.0922	0.0019
7	rs1675547	155638278	0.8	1.01658215824445	0.71	1.23153511570326	0.218334828765106	0.0748096758917711	0.0149	0.02	0.0171	0.0046	0.1407	0.0065	0.0048	0.0625	0.0027	0.1056	0.1448	0.0298	0.0031	0.1058	0.0223	0.0064	0.0085	0.0025	0.0021	0.041	0.0277	0.0397	0.0642	0.0225	0.0923	0.0019
7	rs1731879	155639375	0.8	1.01658215824445	0.71	1.23153511570326	0.200969482526601	0.0775778760165104	0.0149	0.02	0.0171	0.0045	0.1406	0.0065	0.0048	0.0625	0.0026	0.1057	0.1452	0.0295	0.0031	0.1059	0.0222	0.0064	0.0085	0.0025	0.0021	0.0411	0.0277	0.0396	0.0641	0.0224	0.0925	0.0019
7	rs117045619	155640576	0.8	1.01658215824445	0.71	1.23153511570326	0.223735738330002	0.0833121191099893	0.015	0.0201	0.017	0.0045	0.1397	0.0065	0.0048	0.0626	0.0026	0.1059	0.1455	0.0295	0.0031	0.1061	0.0221	0.0065	0.0084	0.0025	0.0021	0.0413	0.0279	0.0394	0.064	0.0222	0.0925	0.002
7	rs12532198	155640675	0.8	1.01658215824445	0.71	1.23153511570326	0.22245099720845	0.0795696654888375	0.015	0.0201	0.017	0.0045	0.1397	0.0065	0.0048	0.0626	0.0026	0.106	0.1455	0.0295	0.0031	0.1061	0.0221	0.0065	0.0084	0.0025	0.0021	0.0413	0.0279	0.0394	0.0641	0.0222	0.0925	0.002
7	rs74512487	155642692	0.8	1.01658215824445	0.71	1.23153511570326	0.308273592901897	0.089598786029296	0.0152	0.0201	0.0169	0.0044	0.138	0.0064	0.0048	0.0625	0.0027	0.1061	0.1459	0.0298	0.0032	0.1063	0.0218	0.0065	0.0084	0.0025	0.0023	0.0417	0.0281	0.0393	0.0643	0.0221	0.0921	0.0021
7	rs1225387	155643326	0.8	1.01658215824445	0.71	1.23153511570326	0.298768011510664	0.0893655689929195	0.0153	0.0201	0.0168	0.0043	0.1376	0.0064	0.0048	0.0624	0.0028	0.1062	0.1461	0.0298	0.0032	0.1064	0.0217	0.0065	0.0084	0.0025	0.0023	0.0418	0.0282	0.0392	0.0645	0.0221	0.092	0.0022
7	rs1731836	155650247	0.8	1.01658215824445	0.71	1.23153511570326	0.3239414357287	0.108349142432876	0.0155	0.0202	0.0168	0.0043	0.1375	0.0064	0.0049	0.062	0.0029	0.1063	0.1461	0.0297	0.0032	0.1061	0.0214	0.0065	0.0084	0.0025	0.0025	0.0418	0.0281	0.0393	0.0651	0.0221	0.0916	0.0024
7	rs1731837	155650354	0.8	1.01658215824445	0.71	1.23153511570326	0.332210687898356	0.109945540879204	0.0155	0.0202	0.0168	0.0043	0.1375	0.0065	0.0049	0.062	0.0029	0.1062	0.1462	0.0298	0.0032	0.1061	0.0213	0.0065	0.0084	0.0025	0.0026	0.0419	0.0282	0.0393	0.0652	0.0221	0.0916	0.0024
7	rs1731847	155655522	0.8	1.01658215824445	0.71	1.23153511570326	0.368372581822798	0.163604553338375	0.0154	0.0202	0.0169	0.0044	0.1376	0.0065	0.0049	0.062	0.0029	0.1063	0.1465	0.0297	0.0032	0.1058	0.0213	0.0066	0.0085	0.0024	0.0026	0.0419	0.0281	0.0392	0.065	0.0222	0.0915	0.0024
7	rs11768525	155657834	0.8	1.01658215824445	0.71	1.23153511570326	0.402184989238463	0.163702091825455	0.0154	0.0201	0.0168	0.0044	0.1375	0.0066	0.005	0.0617	0.0029	0.1062	0.1467	0.0296	0.0032	0.1058	0.0212	0.0066	0.0086	0.0023	0.0027	0.0416	0.028	0.0392	0.0648	0.0228	0.0915	0.0024
7	rs6962340	155657912	0.8	1.01658215824445	0.71	1.23153511570326	0.396089144983882	0.156924214096603	0.0154	0.0201	0.0168	0.0044	0.1375	0.0067	0.005	0.0617	0.0029	0.1062	0.1467	0.0295	0.0032	0.1058	0.0212	0.0066	0.0086	0.0023	0.0027	0.0415	0.028	0.0392	0.0648	0.0228	0.0915	0.0024
7	rs73488262	155660066	0.81	0.946104684087093	0.74	0.985826031678479	0.469844454432132	0.0768454116707442	0.0155	0.02	0.0167	0.0047	0.138	0.0071	0.0054	0.0608	0.0031	0.1056	0.1479	0.029	0.0032	0.1055	0.0207	0.0067	0.0088	0.0023	0.0028	0.042	0.0282	0.0392	0.0643	0.0229	0.0906	0.0028
7	rs55688217	155660502	0.81	0.946104684087093	0.74	0.985826031678479	0.575323076561436	0.0928102413638975	0.0155	0.0202	0.0165	0.0048	0.1393	0.0077	0.0056	0.0594	0.0032	0.105	0.1491	0.0288	0.0033	0.1055	0.0203	0.0068	0.0086	0.0023	0.003	0.0421	0.0284	0.0391	0.0634	0.0229	0.0896	0.0033
7	rs10260254	155660545	0.81	0.946104684087093	0.75	0.911329023803182	0.59549938365333	0.0947108498544757	0.0155	0.0203	0.0165	0.0048	0.1395	0.0077	0.0056	0.0592	0.0033	0.1049	0.1492	0.0288	0.0033	0.1055	0.0202	0.0068	0.0086	0.0023	0.003	0.0421	0.0284	0.0391	0.0633	0.0229	0.0895	0.0034
7	rs117586731	155660630	0.81	0.946104684087093	0.75	0.911329023803182	0.648727012260057	0.0999341173109123	0.0155	0.0204	0.0164	0.0048	0.1397	0.0078	0.0056	0.059	0.0033	0.1047	0.1493	0.0288	0.0033	0.1056	0.0202	0.0067	0.0086	0.0023	0.0031	0.0422	0.0285	0.0391	0.0632	0.0229	0.0893	0.0035
7	rs10230629	155663847	0.81	0.946104684087093	0.75	0.911329023803182	1.16607207019543	0.147514002725203	0.015	0.0209	0.0164	0.005	0.143	0.0085	0.0057	0.0563	0.0035	0.104	0.151	0.0291	0.003	0.1064	0.019	0.0067	0.0085	0.0023	0.0035	0.0416	0.0288	0.039	0.0624	0.023	0.0874	0.004
7	rs114622917	155665212	0.81	0.946104684087093	0.76	0.840461917458717	1.22961527552855	0.156828124956511	0.0149	0.021	0.0165	0.005	0.1429	0.0086	0.0058	0.0561	0.0036	0.1039	0.1513	0.0292	0.0028	0.1067	0.0189	0.0068	0.0085	0.0023	0.0035	0.0416	0.0286	0.039	0.0622	0.0231	0.0873	0.004
7	rs73488277	155665303	0.81	0.946104684087093	0.76	0.840461917458717	1.22812485210396	0.164287752496347	0.0149	0.021	0.0165	0.005	0.143	0.0086	0.0058	0.0562	0.0036	0.1039	0.1513	0.0292	0.0028	0.1067	0.0189	0.0068	0.0085	0.0023	0.0035	0.0416	0.0285	0.039	0.0621	0.0231	0.0873	0.004
7	rs79736350	155666060	0.81	0.946104684087093	0.76	0.840461917458717	1.24324759542607	0.160106858438354	0.0149	0.021	0.0165	0.005	0.143	0.0087	0.0058	0.0561	0.0036	0.1038	0.1513	0.0292	0.0028	0.1068	0.0189	0.0068	0.0085	0.0023	0.0035	0.0416	0.0285	0.039	0.0621	0.0231	0.0872	0.004
7	rs1106697	155672944	0.81	0.946104684087093	0.76	0.840461917458717	1.2735173373967	0.166147191699886	0.0147	0.021	0.0165	0.0051	0.1435	0.0088	0.0058	0.0559	0.0036	0.1035	0.1512	0.0294	0.0028	0.1069	0.0188	0.0067	0.0084	0.0022	0.0035	0.0417	0.0286	0.039	0.0626	0.0232	0.0863	0.004
7	rs76208417	155673651	0.81	0.946104684087093	0.77	0.773176121721263	1.28761837685041	0.174255717762222	0.0146	0.0212	0.0163	0.0052	0.1438	0.0091	0.0059	0.0558	0.0035	0.1031	0.151	0.0298	0.0027	0.1077	0.0186	0.0067	0.0084	0.0022	0.0034	0.0416	0.0285	0.039	0.0623	0.0234	0.086	0.004
7	rs58798392	155675596	0.8	1.01658215824445	0.77	0.773176121721263	1.51218668127695	0.200098280091816	0.0139	0.0219	0.0162	0.0057	0.1455	0.01	0.0063	0.0546	0.003	0.1016	0.1507	0.0317	0.0025	0.1103	0.0176	0.0067	0.0083	0.002	0.0031	0.0417	0.0279	0.0388	0.0617	0.0243	0.0841	0.004
7	rs56866591	155675715	0.8	1.01658215824445	0.77	0.773176121721263	1.47929053144347	0.222335677756069	0.0139	0.0218	0.0161	0.0057	0.146	0.0103	0.0064	0.0545	0.003	0.1017	0.1503	0.0318	0.0024	0.1106	0.0175	0.0068	0.0083	0.0022	0.0031	0.0417	0.0278	0.0385	0.0617	0.0243	0.0838	0.004
7	rs59623545	155675925	0.8	1.01658215824445	0.77	0.773176121721263	1.46125117906693	0.217375121483188	0.0138	0.0217	0.016	0.0057	0.1471	0.0103	0.0065	0.0545	0.0029	0.1011	0.1508	0.0316	0.0023	0.1113	0.0175	0.0068	0.0083	0.0021	0.003	0.0416	0.0277	0.0382	0.0615	0.0243	0.0836	0.004
7	rs7809108	155676839	0.8	1.01658215824445	0.77	0.773176121721263	1.41135344285778	0.202927074854229	0.0135	0.0214	0.0157	0.0057	0.149	0.0105	0.0065	0.0541	0.0026	0.1016	0.1499	0.0318	0.0022	0.1121	0.0176	0.0067	0.0082	0.002	0.0027	0.0413	0.0276	0.038	0.0615	0.0244	0.0838	0.0039
7	rs73169174	155677682	0.79	1.09022720934348	0.77	0.773176121721263	1.42216754721526	0.210322435071209	0.0133	0.0214	0.0156	0.0059	0.1498	0.0106	0.0065	0.0538	0.0024	0.1017	0.15	0.0321	0.0021	0.1125	0.0177	0.0066	0.008	0.002	0.0025	0.0411	0.0272	0.0379	0.0614	0.0249	0.0836	0.0038
7	rs7786445	155677943	0.79	1.09022720934348	0.77	0.773176121721263	1.34017877509355	0.245660658319526	0.014	0.0214	0.0156	0.0059	0.1497	0.0107	0.0065	0.0536	0.0023	0.1015	0.1497	0.0323	0.0021	0.1124	0.0177	0.0067	0.008	0.0023	0.0031	0.0411	0.0266	0.0376	0.0615	0.025	0.0835	0.0038
7	rs12698333	155678509	0.79	1.09022720934348	0.77	0.773176121721263	1.27918847273725	0.236439561525388	0.0137	0.0214	0.0159	0.0059	0.1501	0.0108	0.0064	0.054	0.0023	0.1014	0.1486	0.0327	0.0021	0.1129	0.0175	0.0066	0.0079	0.0027	0.0028	0.041	0.0268	0.0376	0.0616	0.0253	0.083	0.0037
7	rs28666476	155679349	0.79	1.09022720934348	0.77	0.773176121721263	1.16881139650972	0.284101682562465	0.0133	0.0214	0.016	0.0062	0.1505	0.0108	0.0065	0.0541	0.0022	0.1013	0.1476	0.0329	0.0021	0.1131	0.0175	0.0068	0.0079	0.0027	0.0027	0.0411	0.0267	0.0375	0.0619	0.0254	0.0829	0.0036
7	rs13227991	155680397	0.79	1.09022720934348	0.78	0.709419594942363	1.13366835380984	0.283049649841416	0.013	0.0213	0.016	0.0063	0.1508	0.0108	0.0065	0.0543	0.0022	0.101	0.1471	0.0331	0.002	0.1134	0.0176	0.0068	0.0079	0.0026	0.0025	0.0412	0.0267	0.0376	0.0624	0.0254	0.0827	0.0036
7	rs56037097	155681728	0.78	1.16707263834179	0.78	0.709419594942363	1.10716498482009	0.323596878928943	0.0126	0.0212	0.0159	0.0064	0.1509	0.0108	0.0066	0.0543	0.0022	0.1006	0.1465	0.0332	0.002	0.1136	0.0177	0.0069	0.008	0.0026	0.0024	0.0413	0.0267	0.0376	0.0633	0.0255	0.0825	0.0036
7	rs73169182	155681880	0.78	1.16707263834179	0.79	0.649136622646432	1.09298356701228	0.309701196533519	0.0126	0.0212	0.0159	0.0064	0.151	0.0108	0.0066	0.0543	0.0022	0.1006	0.1464	0.0332	0.002	0.1137	0.0177	0.0069	0.008	0.0026	0.0024	0.0413	0.0268	0.0376	0.0633	0.0255	0.0825	0.0036
7	rs76717867	155681991	0.78	1.16707263834179	0.79	0.649136622646432	1.09138271678791	0.312465849071451	0.0126	0.0212	0.016	0.0064	0.151	0.0108	0.0066	0.0543	0.0022	0.1005	0.1464	0.0332	0.002	0.1137	0.0177	0.0069	0.008	0.0026	0.0024	0.0413	0.0268	0.0376	0.0633	0.0255	0.0825	0.0036
7	rs76756989	155682930	0.78	1.16707263834179	0.79	0.649136622646432	1.06871675556457	0.326397518023405	0.0126	0.0212	0.016	0.0064	0.151	0.0108	0.0065	0.0542	0.0021	0.1001	0.1462	0.0333	0.002	0.114	0.0177	0.0069	0.008	0.0026	0.0023	0.0412	0.0267	0.0377	0.0636	0.0255	0.0824	0.0035
7	rs28588848	155690029	0.78	1.16707263834179	0.79	0.649136622646432	1.1913685751782	0.291970733262023	0.0121	0.0211	0.0161	0.0064	0.1517	0.0108	0.0061	0.0537	0.002	0.0996	0.1451	0.0335	0.0019	0.1145	0.0182	0.0069	0.0077	0.0026	0.0021	0.0417	0.0265	0.0375	0.0653	0.0259	0.0824	0.0035
7	rs79435021	155690285	0.78	1.16707263834179	0.79	0.649136622646432	1.19551307909462	0.29385954252709	0.0121	0.0211	0.0161	0.0064	0.1517	0.0108	0.0061	0.0537	0.002	0.0995	0.1452	0.0335	0.0019	0.1145	0.0182	0.0069	0.0077	0.0026	0.0021	0.0417	0.0265	0.0375	0.0654	0.0259	0.0825	0.0035
7	rs1531381	155690938	0.78	1.16707263834179	0.79	0.649136622646432	1.18649446802348	0.301451419550361	0.0121	0.0211	0.016	0.0064	0.1517	0.0108	0.0061	0.0537	0.002	0.0994	0.1451	0.0335	0.0019	0.1146	0.0183	0.0069	0.0077	0.0026	0.0021	0.0417	0.0265	0.0375	0.0654	0.0259	0.0826	0.0035
7	rs11763188	155691919	0.78	1.16707263834179	0.79	0.649136622646432	1.18962035783761	0.3044327667443	0.0121	0.0212	0.0161	0.0064	0.1516	0.0108	0.0061	0.0535	0.002	0.0996	0.1449	0.0335	0.0019	0.1146	0.0183	0.0069	0.0077	0.0026	0.0021	0.0417	0.0265	0.0375	0.0655	0.0259	0.0825	0.0035
7	rs111323740	155693257	0.78	1.16707263834179	0.79	0.649136622646432	1.13114212400633	0.33055052134731	0.012	0.0212	0.0163	0.0064	0.1515	0.0108	0.0061	0.0535	0.002	0.0996	0.1445	0.0335	0.0019	0.1149	0.0184	0.0069	0.0077	0.0026	0.0021	0.0417	0.0264	0.0376	0.0655	0.0259	0.0825	0.0035
7	rs111503409	155694017	0.77	1.24714921571202	0.79	0.649136622646432	1.07374698432068	0.380649487249056	0.0119	0.0212	0.0164	0.0065	0.1511	0.0108	0.0061	0.0536	0.0019	0.0997	0.1437	0.0335	0.002	0.1153	0.0186	0.0069	0.0077	0.0026	0.0021	0.0417	0.0263	0.0377	0.0656	0.026	0.0825	0.0035
7	rs77272738	155694363	0.77	1.24714921571202	0.79	0.649136622646432	1.02864443709566	0.383838442072956	0.0119	0.0212	0.0164	0.0065	0.1509	0.0108	0.0061	0.0538	0.0019	0.0997	0.1432	0.0335	0.002	0.1156	0.0186	0.0069	0.0078	0.0026	0.0021	0.0417	0.0263	0.0378	0.0656	0.026	0.0826	0.0035
7	rs73169190	155694535	0.77	1.24714921571202	0.79	0.649136622646432	1.02508740239495	0.392935280557162	0.0118	0.0212	0.0164	0.0065	0.1508	0.0108	0.0061	0.0538	0.0019	0.0998	0.143	0.0335	0.002	0.1158	0.0187	0.0069	0.0078	0.0026	0.0021	0.0416	0.0262	0.0378	0.0656	0.026	0.0826	0.0035
7	rs4716558	155695934	0.77	1.24714921571202	0.79	0.649136622646432	0.954838949819266	0.388315404183085	0.0116	0.0212	0.0166	0.0067	0.1502	0.0108	0.0062	0.0541	0.0019	0.1003	0.1416	0.0336	0.0019	0.1162	0.0191	0.007	0.0079	0.0026	0.002	0.0414	0.0261	0.0379	0.0658	0.026	0.0829	0.0034
7	rs6459961	155698255	0.77	1.24714921571202	0.79	0.649136622646432	0.919493400403776	0.426740424435094	0.0114	0.0212	0.0167	0.0068	0.1493	0.0107	0.0062	0.0543	0.0019	0.1006	0.1411	0.0334	0.0019	0.1171	0.0192	0.007	0.0078	0.0027	0.0019	0.0413	0.0258	0.0382	0.066	0.0259	0.0833	0.0034
7	rs56023813	155698365	0.77	1.24714921571202	0.79	0.649136622646432	0.916014224344274	0.410913404832249	0.0114	0.0212	0.0167	0.0068	0.1493	0.0107	0.0062	0.0543	0.0018	0.1006	0.1411	0.0334	0.0019	0.1172	0.0192	0.007	0.0078	0.0027	0.0019	0.0412	0.0258	0.0382	0.066	0.0259	0.0833	0.0034
7	rs117464208	155698973	0.77	1.24714921571202	0.8	0.592267592767429	0.947272325441073	0.437557216572994	0.0114	0.0211	0.0168	0.0069	0.1489	0.0108	0.0063	0.0545	0.0018	0.1003	0.1408	0.0336	0.0019	0.1176	0.0195	0.007	0.0078	0.0026	0.0018	0.0411	0.0256	0.0383	0.066	0.026	0.0831	0.0034
7	rs61696353	155699662	0.77	1.24714921571202	0.8	0.592267592767429	0.999642022763684	0.471647697668966	0.0113	0.0211	0.0168	0.007	0.1487	0.0108	0.0064	0.0548	0.0017	0.0999	0.1403	0.0338	0.0019	0.118	0.0199	0.007	0.0077	0.0026	0.0017	0.0411	0.0255	0.0383	0.0662	0.026	0.0828	0.0035
7	rs1870375	155700996	0.76	1.33048581017907	0.8	0.592267592767429	1.22942893440203	0.53770123298404	0.0112	0.021	0.0169	0.0069	0.1483	0.0109	0.0065	0.0555	0.0015	0.099	0.1385	0.0344	0.0019	0.119	0.0206	0.007	0.0074	0.0026	0.0015	0.0415	0.0253	0.0386	0.0659	0.0263	0.083	0.0036
7	rs4716923	155701296	0.76	1.33048581017907	0.8	0.592267592767429	1.30463673952306	0.547212681962653	0.0114	0.0209	0.017	0.0069	0.1475	0.0111	0.0066	0.0555	0.0014	0.0992	0.138	0.0345	0.0019	0.1195	0.0209	0.0071	0.0074	0.0026	0.0014	0.0418	0.0251	0.0386	0.0657	0.0264	0.0832	0.0035
7	rs62481740	155704404	0.77	1.24714921571202	0.8	0.592267592767429	0.913284451435414	0.450445358829611	0.0116	0.0207	0.0168	0.0067	0.1472	0.0109	0.0065	0.0555	0.0011	0.0996	0.1381	0.0346	0.0018	0.1191	0.0211	0.0068	0.0076	0.0024	0.0011	0.0424	0.0252	0.0388	0.066	0.0262	0.0835	0.0032
7	rs10274122	155709021	0.77	1.24714921571202	0.8	0.592267592767429	0.767206522997033	0.408832782267293	0.0119	0.0206	0.0169	0.0065	0.147	0.0108	0.0065	0.0555	9e-04	0.0998	0.1386	0.0348	0.0017	0.119	0.0213	0.0067	0.0077	0.0023	8e-04	0.0423	0.0253	0.039	0.0658	0.0261	0.0838	0.0029
7	rs73169200	155713069	0.77	1.24714921571202	0.8	0.592267592767429	0.769586988545093	0.422407931480707	0.012	0.0206	0.0169	0.0065	0.147	0.0108	0.0065	0.0555	9e-04	0.0999	0.1387	0.0348	0.0017	0.1189	0.0213	0.0067	0.0078	0.0023	8e-04	0.0423	0.0253	0.0391	0.0658	0.026	0.0839	0.0028
7	rs118042912	155716595	0.77	1.24714921571202	0.8	0.592267592767429	0.666353307739903	0.401702735965235	0.0122	0.0205	0.017	0.0064	0.1472	0.0107	0.0064	0.0555	9e-04	0.1001	0.139	0.0349	0.0016	0.119	0.0215	0.0066	0.0078	0.0022	7e-04	0.0423	0.0254	0.0392	0.0654	0.026	0.0835	0.0027
7	rs11764820	155721324	0.77	1.24714921571202	0.8	0.592267592767429	0.594062179898063	0.398731310189583	0.0124	0.0203	0.0171	0.0063	0.1474	0.0106	0.0063	0.0555	9e-04	0.1003	0.1393	0.035	0.0015	0.1191	0.0218	0.0065	0.0079	0.0022	6e-04	0.0423	0.0253	0.0393	0.065	0.0259	0.0835	0.0026
7	rs11767439	155721381	0.77	1.24714921571202	0.79	0.649136622646432	0.595362437866369	0.401185530752276	0.0123	0.0203	0.0171	0.0063	0.1474	0.0106	0.0063	0.0555	9e-04	0.1003	0.1393	0.035	0.0015	0.1191	0.0218	0.0065	0.0079	0.0022	6e-04	0.0423	0.0253	0.0393	0.065	0.0259	0.0835	0.0026
7	rs115091647	155724277	0.77	1.24714921571202	0.79	0.649136622646432	0.559655063132246	0.371886772123431	0.0124	0.0203	0.0172	0.0062	0.1474	0.0106	0.0063	0.0555	0.001	0.1003	0.1392	0.035	0.0015	0.1191	0.0218	0.0065	0.0079	0.0022	6e-04	0.0423	0.0253	0.0393	0.0651	0.0259	0.0832	0.0026
7	rs56103514	155726644	0.77	1.24714921571202	0.79	0.649136622646432	0.555736578018403	0.372139955944996	0.0124	0.0203	0.0172	0.0062	0.1474	0.0105	0.0063	0.0555	0.001	0.1003	0.139	0.035	0.0015	0.1192	0.0218	0.0065	0.0079	0.0022	6e-04	0.0423	0.0253	0.0393	0.0651	0.0259	0.0832	0.0026
7	rs58814801	155728923	0.77	1.24714921571202	0.79	0.649136622646432	0.560253933751402	0.368852358568281	0.0124	0.0202	0.0173	0.0062	0.1474	0.0105	0.0063	0.0555	0.001	0.1003	0.139	0.035	0.0015	0.1192	0.0218	0.0065	0.0079	0.0022	6e-04	0.0423	0.0253	0.0393	0.0651	0.0259	0.0832	0.0026
7	rs13230217	155731632	0.77	1.24714921571202	0.8	0.592267592767429	0.549388398727308	0.356535279177838	0.0125	0.0202	0.0174	0.0061	0.1475	0.0105	0.0063	0.0554	0.001	0.1003	0.139	0.0351	0.0015	0.1193	0.0219	0.0065	0.0078	0.002	6e-04	0.0423	0.0253	0.0394	0.0651	0.0259	0.0831	0.0026
7	rs73173034	155732063	0.77	1.24714921571202	0.8	0.592267592767429	0.550180044374232	0.356785456462011	0.0125	0.0202	0.0174	0.0061	0.1475	0.0105	0.0063	0.0554	0.001	0.1003	0.1389	0.0351	0.0015	0.1194	0.0219	0.0065	0.0078	0.002	6e-04	0.0423	0.0253	0.0394	0.0651	0.0259	0.0831	0.0026
7	rs59666364	155732389	0.77	1.24714921571202	0.8	0.592267592767429	0.549256509974839	0.345825384522591	0.0126	0.0202	0.0174	0.0061	0.1475	0.0105	0.0062	0.0554	0.001	0.1003	0.139	0.0351	0.0015	0.1194	0.0219	0.0065	0.0078	0.002	6e-04	0.0423	0.0253	0.0394	0.0651	0.0259	0.0831	0.0026
7	rs112321378	155733403	0.77	1.24714921571202	0.8	0.592267592767429	0.529189023645174	0.315720605577904	0.0127	0.0201	0.0176	0.006	0.1477	0.0104	0.0061	0.0553	0.001	0.1003	0.139	0.0352	0.0015	0.1194	0.0219	0.0064	0.0077	0.0019	6e-04	0.0423	0.0253	0.0395	0.0651	0.0258	0.083	0.0026
7	rs4716944	155734665	0.77	1.24714921571202	0.8	0.592267592767429	0.529318611647599	0.309341129294488	0.0128	0.02	0.0176	0.0059	0.1478	0.0103	0.0061	0.0553	0.001	0.1003	0.1391	0.0353	0.0015	0.1194	0.022	0.0063	0.0077	0.0019	6e-04	0.0422	0.0253	0.0396	0.0651	0.0258	0.0829	0.0026
7	rs76294023	155735313	0.77	1.24714921571202	0.8	0.592267592767429	0.523437622604616	0.301332348883514	0.0128	0.02	0.0176	0.0059	0.1477	0.0103	0.0061	0.0553	0.001	0.1003	0.1391	0.0353	0.0015	0.1194	0.022	0.0063	0.0077	0.0018	6e-04	0.0422	0.0253	0.0396	0.0651	0.0257	0.0828	0.0026
7	rs76318722	155736877	0.78	1.16707263834179	0.8	0.592267592767429	0.520091094190187	0.306465094689574	0.0129	0.02	0.0177	0.0058	0.1478	0.0102	0.0061	0.0552	0.001	0.1003	0.1394	0.0354	0.0015	0.1193	0.022	0.0063	0.0077	0.0018	6e-04	0.0421	0.0253	0.0398	0.0652	0.0256	0.0826	0.0026
7	rs4716567	155737098	0.78	1.16707263834179	0.79	0.649136622646432	0.523824418010519	0.306106154812326	0.0129	0.02	0.0177	0.0058	0.1478	0.0103	0.0061	0.0552	0.001	0.1003	0.1394	0.0354	0.0015	0.1194	0.022	0.0063	0.0077	0.0018	6e-04	0.0421	0.0253	0.0398	0.0652	0.0256	0.0826	0.0026
7	rs79267595	155738623	0.78	1.16707263834179	0.79	0.649136622646432	0.539995998452961	0.307782281988098	0.013	0.0199	0.0178	0.0058	0.1478	0.0102	0.0061	0.0551	0.001	0.1004	0.1395	0.0354	0.0015	0.1194	0.0221	0.0063	0.0076	0.0017	6e-04	0.0421	0.0253	0.0398	0.0653	0.0256	0.0823	0.0027
7	rs922229	155744397	0.78	1.16707263834179	0.79	0.649136622646432	0.611691698157746	0.300023504892742	0.0134	0.0198	0.0181	0.0057	0.148	0.0101	0.006	0.0548	0.0011	0.1005	0.1397	0.0355	0.0015	0.1194	0.0222	0.0063	0.0076	0.0015	6e-04	0.0419	0.0253	0.0402	0.0656	0.0255	0.0811	0.0028
7	rs74992326	155744620	0.78	1.16707263834179	0.79	0.649136622646432	0.608921420685471	0.299072695081142	0.0134	0.0198	0.0181	0.0057	0.148	0.0101	0.006	0.0548	0.0011	0.1006	0.1397	0.0356	0.0015	0.1194	0.0222	0.0063	0.0076	0.0015	6e-04	0.0418	0.0253	0.0402	0.0657	0.0255	0.0811	0.0028
7	rs12698356	155748478	0.78	1.16707263834179	0.79	0.649136622646432	0.623250050803764	0.299191496639808	0.0136	0.0197	0.0182	0.0056	0.1481	0.01	0.006	0.0545	0.0011	0.1007	0.1401	0.0357	0.0016	0.1195	0.0223	0.0064	0.0075	0.0013	6e-04	0.0415	0.0253	0.0402	0.0658	0.0255	0.0807	0.0028
7	rs35655547	155749951	0.78	1.16707263834179	0.79	0.649136622646432	0.606916589772829	0.31825897866741	0.0132	0.0196	0.0183	0.0056	0.1481	0.0099	0.0064	0.0544	0.0012	0.1008	0.1401	0.0357	0.0016	0.1195	0.0223	0.0064	0.0075	0.0013	6e-04	0.0414	0.0253	0.0402	0.0658	0.0255	0.0805	0.0028
7	rs62480406	155752381	0.78	1.16707263834179	0.79	0.649136622646432	0.622341297763012	0.326397518023405	0.0132	0.0196	0.0184	0.0055	0.1481	0.0099	0.0064	0.0544	0.0012	0.101	0.1401	0.0357	0.0016	0.1195	0.0223	0.0064	0.0075	0.0013	6e-04	0.0413	0.0253	0.0403	0.0658	0.0256	0.0803	0.0028
7	rs12531554	155753246	0.78	1.16707263834179	0.8	0.592267592767429	0.660956796185626	0.335455983647688	0.0132	0.0196	0.0184	0.0056	0.1481	0.0099	0.0065	0.0542	0.0012	0.101	0.1401	0.0357	0.0016	0.1194	0.0224	0.0064	0.0075	0.0013	6e-04	0.0412	0.0252	0.0404	0.0657	0.0257	0.0802	0.0029
7	rs12535256	155753306	0.78	1.16707263834179	0.8	0.592267592767429	0.658230132313196	0.338902285951402	0.0132	0.0196	0.0184	0.0056	0.1481	0.0099	0.0065	0.0542	0.0012	0.101	0.1401	0.0357	0.0016	0.1194	0.0224	0.0064	0.0075	0.0013	6e-04	0.0412	0.0252	0.0404	0.0657	0.0257	0.0801	0.0029
7	rs73494222	155753526	0.78	1.16707263834179	0.8	0.592267592767429	0.680112900310202	0.367590092303034	0.0133	0.0195	0.0185	0.0056	0.1482	0.0099	0.0065	0.0542	0.0012	0.1011	0.14	0.0357	0.0016	0.1193	0.0224	0.0064	0.0075	0.0013	6e-04	0.0412	0.0252	0.0404	0.0657	0.0256	0.0801	0.0029
7	rs76419770	155754061	0.78	1.16707263834179	0.8	0.592267592767429	0.687040045815414	0.374674457697415	0.0134	0.0194	0.0185	0.0056	0.1483	0.0099	0.0065	0.0541	0.0012	0.1012	0.1398	0.0357	0.0017	0.1193	0.0224	0.0064	0.0075	0.0013	7e-04	0.041	0.0252	0.0405	0.0656	0.0256	0.08	0.0029
7	rs74490434	155756720	0.79	1.09022720934348	0.8	0.592267592767429	0.532628192534353	0.355910055144764	0.0139	0.0189	0.019	0.0059	0.1484	0.0098	0.0065	0.0536	0.0015	0.1012	0.1391	0.0357	0.0022	0.1196	0.0224	0.0066	0.0075	0.0016	9e-04	0.0404	0.0251	0.0404	0.0653	0.0255	0.0795	0.0031
7	rs2168940	155759898	0.79	1.09022720934348	0.8	0.592267592767429	0.406616636827107	0.411564189709942	0.0148	0.0176	0.0199	0.0063	0.1484	0.0096	0.0066	0.0528	0.0019	0.1013	0.1378	0.0359	0.0032	0.1195	0.0226	0.0068	0.0077	0.0022	0.0015	0.0392	0.0252	0.0405	0.0649	0.0254	0.0783	0.0036
7	rs6459975	155760590	0.79	1.09022720934348	0.8	0.592267592767429	0.403148783959734	0.546652044996959	0.016	0.0176	0.0206	0.007	0.1488	0.0092	0.0066	0.0514	0.0023	0.0994	0.1372	0.0358	0.0041	0.1184	0.0226	0.0071	0.0079	0.0031	0.002	0.0381	0.0251	0.0417	0.0644	0.025	0.0781	0.004
7	rs10949791	155761813	0.79	1.09022720934348	0.8	0.592267592767429	0.559655063132246	0.744844755888054	0.0171	0.0176	0.0213	0.0074	0.1498	0.0088	0.0065	0.0505	0.0024	0.0996	0.1369	0.0358	0.0046	0.1165	0.0228	0.0072	0.0078	0.0034	0.0023	0.0372	0.0249	0.0421	0.0635	0.0253	0.0779	0.0042
7	rs3801899	155767477	0.8	1.01658215824445	0.8	0.592267592767429	0.957029495988307	0.950737198969043	0.0173	0.0175	0.022	0.0078	0.1509	0.0085	0.0064	0.0499	0.0026	0.0991	0.1372	0.0358	0.0049	0.1136	0.0234	0.007	0.0076	0.0039	0.0026	0.0362	0.0248	0.0428	0.0634	0.0257	0.0778	0.0046
7	Affx-30048483	155767864	0.8	1.01658215824445	0.8	0.592267592767429	1.08942739399277	1.00202354563968	0.0175	0.0174	0.0219	0.0078	0.1513	0.0081	0.0063	0.0497	0.0027	0.0999	0.1372	0.0357	0.0051	0.1134	0.0233	0.0069	0.0069	0.004	0.0027	0.036	0.0248	0.043	0.063	0.0258	0.0783	0.0047
7	rs1458807	155768034	0.8	1.01658215824445	0.8	0.592267592767429	1.11432776496515	1.09665089363494	0.0175	0.0176	0.022	0.0078	0.1513	0.0081	0.0063	0.0497	0.0028	0.0999	0.137	0.0357	0.0052	0.1129	0.0233	0.0069	0.0068	0.0041	0.0027	0.0359	0.0248	0.043	0.0631	0.0257	0.0787	0.0047
7	rs11771803	155775005	0.8	1.01658215824445	0.8	0.592267592767429	1.23857246602156	1.06109895360426	0.0177	0.0175	0.022	0.0078	0.1515	0.0079	0.0063	0.05	0.0028	0.0996	0.1365	0.0355	0.0054	0.1128	0.0233	0.0068	0.0068	0.0043	0.0029	0.0354	0.0246	0.043	0.0632	0.0255	0.0791	0.0049
7	rs73173082	155776953	0.8	1.01658215824445	0.8	0.592267592767429	1.26446359489714	1.05058941917861	0.0177	0.0175	0.0221	0.0078	0.1515	0.0079	0.0063	0.0501	0.0028	0.0995	0.1366	0.0355	0.0054	0.1127	0.0233	0.0067	0.0069	0.0043	0.0029	0.0354	0.0246	0.043	0.0632	0.0254	0.0792	0.0049
7	rs75745313	155778152	0.8	1.01658215824445	0.8	0.592267592767429	1.33575233810733	1.05689277873281	0.0178	0.0174	0.0223	0.0079	0.1516	0.0079	0.0064	0.0501	0.0029	0.099	0.1367	0.0353	0.0055	0.1119	0.0235	0.0067	0.0069	0.0044	0.0029	0.0353	0.0245	0.0431	0.0635	0.0253	0.0795	0.005
7	rs10085434	155779397	0.8	1.01658215824445	0.8	0.592267592767429	1.48038946269353	1.12325154081292	0.0179	0.0173	0.0222	0.0079	0.1517	0.0078	0.0064	0.0503	0.003	0.0986	0.1366	0.035	0.0057	0.112	0.0235	0.0066	0.0069	0.0046	0.0031	0.035	0.0244	0.0431	0.0637	0.025	0.0796	0.0051
7	rs10273391	155779430	0.8	1.01658215824445	0.8	0.592267592767429	1.52337889510505	1.15785689019931	0.0179	0.0173	0.0222	0.0079	0.1517	0.0078	0.0064	0.0503	0.003	0.0986	0.1366	0.0349	0.0057	0.112	0.0234	0.0066	0.0069	0.0047	0.003	0.035	0.0244	0.0431	0.0637	0.0249	0.0797	0.0051
7	rs79459346	155781204	0.81	0.946104684087093	0.8	0.592267592767429	1.61759473929116	0.98651884948532	0.0179	0.0169	0.0217	0.008	0.153	0.0077	0.0064	0.0506	0.0031	0.0976	0.1374	0.0342	0.006	0.1107	0.0232	0.0066	0.0065	0.0051	0.0033	0.0344	0.0242	0.0431	0.0641	0.0247	0.0816	0.0052
7	rs10234736	155781750	0.81	0.946104684087093	0.8	0.592267592767429	1.62203333626134	1.04574552645048	0.0178	0.0167	0.0221	0.0081	0.1528	0.0076	0.0064	0.0508	0.0032	0.0973	0.1387	0.0339	0.0061	0.1103	0.0232	0.0065	0.0064	0.0053	0.0033	0.0332	0.0241	0.0431	0.0643	0.0244	0.0824	0.0052
7	rs58191933	155784377	0.83	0.81451029553121	0.79	0.649136622646432	1.50745669790123	0.863315249352881	0.0175	0.0159	0.0215	0.0079	0.1584	0.0073	0.0065	0.0517	0.0032	0.0957	0.1374	0.0331	0.006	0.1093	0.023	0.0063	0.0051	0.0055	0.0033	0.0322	0.0247	0.0427	0.0646	0.0235	0.0859	0.005
7	rs118126090	155785555	0.84	0.753316385445839	0.79	0.649136622646432	1.44626416261455	0.791694206264123	0.0174	0.0156	0.0213	0.0079	0.1608	0.0071	0.0065	0.0521	0.0032	0.095	0.1368	0.0327	0.006	0.1089	0.0229	0.0062	0.0049	0.0055	0.0033	0.0318	0.0247	0.0425	0.0648	0.0231	0.0871	0.0049
7	rs77867807	155786816	0.84	0.753316385445839	0.79	0.649136622646432	1.51934220430062	0.924034099100014	0.0173	0.0152	0.0211	0.0078	0.1629	0.0071	0.0066	0.0525	0.0032	0.0944	0.1363	0.0323	0.0059	0.1086	0.0228	0.006	0.0048	0.0056	0.0033	0.0313	0.0247	0.0425	0.0652	0.0228	0.0881	0.0049
7	rs10243047	155787326	0.84	0.753316385445839	0.79	0.649136622646432	1.35716559906968	0.949945008705041	0.0173	0.0151	0.021	0.0078	0.1637	0.0071	0.0066	0.0527	0.0032	0.0942	0.136	0.0322	0.0059	0.1084	0.0227	0.006	0.0048	0.0056	0.0033	0.0311	0.0248	0.0425	0.0653	0.0227	0.0885	0.0049
7	rs62480434	155787436	0.84	0.753316385445839	0.79	0.649136622646432	1.35639172488789	0.894978813724186	0.0173	0.0151	0.021	0.0078	0.1638	0.0071	0.0067	0.0527	0.0032	0.0941	0.1357	0.0322	0.0059	0.1085	0.0227	0.006	0.0048	0.0056	0.0033	0.031	0.0248	0.0428	0.0653	0.0227	0.0886	0.0048
7	rs75577020	155790922	0.85	0.695135765909148	0.79	0.649136622646432	1.37938788641956	0.640695016623353	0.017	0.0145	0.0202	0.0077	0.1661	0.0071	0.0065	0.0536	0.003	0.0929	0.1365	0.0314	0.0056	0.1092	0.0224	0.0059	0.0048	0.0054	0.0033	0.0294	0.0246	0.0434	0.0666	0.022	0.0894	0.0048
7	rs7784908	155791773	0.85	0.695135765909148	0.79	0.649136622646432	1.3310433044047	0.581532565821943	0.017	0.0144	0.02	0.0077	0.1666	0.0074	0.0065	0.0539	0.003	0.0926	0.1366	0.0312	0.0055	0.1094	0.0223	0.0059	0.0049	0.0053	0.0033	0.029	0.0245	0.0434	0.067	0.0218	0.0895	0.0048
7	rs7776456	155793895	0.85	0.695135765909148	0.79	0.649136622646432	1.27635170062346	0.537561667490423	0.017	0.0143	0.0199	0.0077	0.1672	0.0073	0.0065	0.0541	0.003	0.0928	0.1367	0.0311	0.0054	0.1097	0.0221	0.0058	0.0049	0.0052	0.0033	0.0286	0.0246	0.0434	0.0672	0.0216	0.0894	0.0047
7	rs62480457	155795257	0.86	0.639923359357885	0.79	0.649136622646432	1.20141713158046	0.472322804073539	0.017	0.0142	0.0197	0.0077	0.1673	0.0072	0.0065	0.0542	0.0029	0.0933	0.137	0.0309	0.0054	0.1098	0.022	0.0058	0.0048	0.0051	0.0032	0.0285	0.0245	0.0434	0.0674	0.0214	0.0897	0.0047
7	rs73173097	155796700	0.86	0.639923359357885	0.79	0.649136622646432	1.123486870721	0.438483950564184	0.017	0.0142	0.0195	0.0076	0.1674	0.0072	0.0064	0.0543	0.0028	0.0938	0.1374	0.0307	0.0052	0.1099	0.0218	0.0057	0.0048	0.005	0.0032	0.0284	0.0245	0.0433	0.0675	0.0212	0.09	0.0046
7	rs28676747	155797363	0.86	0.639923359357885	0.79	0.649136622646432	1.09877220239395	0.433459415627893	0.017	0.0141	0.0194	0.0076	0.1674	0.0071	0.0065	0.0543	0.0028	0.094	0.1372	0.0308	0.0052	0.1101	0.0219	0.0056	0.0048	0.0049	0.0031	0.0283	0.0246	0.0433	0.0676	0.0211	0.0902	0.0046
7	rs60196894	155797481	0.86	0.639923359357885	0.79	0.649136622646432	1.09218302487149	0.453114997055582	0.017	0.0141	0.0194	0.0076	0.1674	0.0071	0.0065	0.0543	0.0028	0.094	0.1372	0.0308	0.0052	0.1102	0.0218	0.0056	0.0048	0.0048	0.0031	0.0283	0.0246	0.0433	0.0677	0.0211	0.0903	0.0046
7	rs12538765	155798940	0.86	0.639923359357885	0.8	0.592267592767429	0.973184999654993	0.354910348811381	0.017	0.0141	0.0191	0.0075	0.1675	0.007	0.0064	0.0544	0.0027	0.0945	0.1372	0.0306	0.0051	0.111	0.0217	0.0055	0.0047	0.0045	0.0031	0.0282	0.0247	0.0428	0.0683	0.0207	0.0908	0.0045
7	rs10479662	155803173	0.87	0.587631181685492	0.8	0.592267592767429	1.01280662046571	0.215551191397462	0.0166	0.0139	0.0188	0.0073	0.1671	0.0068	0.0064	0.055	0.0026	0.0955	0.137	0.0298	0.0052	0.1133	0.0214	0.0054	0.0046	0.0043	0.0032	0.0279	0.025	0.0416	0.0695	0.02	0.0909	0.0046
7	rs75854531	155804655	0.87	0.587631181685492	0.8	0.592267592767429	0.890260230018267	0.166834099254973	0.0164	0.0138	0.0187	0.0071	0.1675	0.0067	0.0063	0.0553	0.0026	0.0958	0.1372	0.0295	0.0052	0.1137	0.0213	0.0053	0.0045	0.0042	0.0032	0.0279	0.0251	0.0413	0.07	0.0197	0.0911	0.0045
7	rs116924385	155806866	0.87	0.587631181685492	0.8	0.592267592767429	0.791388731537042	0.155197818379326	0.0162	0.0137	0.0186	0.007	0.1679	0.0067	0.0063	0.0555	0.0025	0.096	0.1374	0.0292	0.0051	0.1139	0.0212	0.0053	0.0045	0.0042	0.0032	0.0278	0.0251	0.041	0.0704	0.0195	0.0913	0.0044
7	rs7784332	155810603	0.87	0.587631181685492	0.8	0.592267592767429	0.602571769595925	0.133389780436249	0.0158	0.0136	0.0186	0.0068	0.1686	0.0066	0.0062	0.0559	0.0024	0.0964	0.1379	0.0284	0.005	0.1147	0.021	0.0052	0.0044	0.0041	0.0031	0.0277	0.0251	0.0404	0.0713	0.0191	0.0916	0.0043
7	rs10281583	155811374	0.87	0.587631181685492	0.8	0.592267592767429	0.571622249806469	0.141265183652703	0.0157	0.0135	0.0186	0.0067	0.1693	0.0066	0.0061	0.0559	0.0024	0.0965	0.1382	0.0282	0.0049	0.115	0.0209	0.0051	0.0043	0.0041	0.003	0.0276	0.0251	0.0403	0.0714	0.0189	0.0916	0.0042
7	rs77663497	155812700	0.87	0.587631181685492	0.8	0.592267592767429	0.526923673007602	0.0918656599200028	0.0155	0.0134	0.0185	0.0066	0.1697	0.0066	0.0061	0.0564	0.0023	0.0967	0.1386	0.0279	0.0049	0.1153	0.0207	0.005	0.0042	0.0039	0.0029	0.0276	0.0252	0.0401	0.0714	0.0187	0.0915	0.0041
7	rs56200387	155817374	0.87	0.587631181685492	0.8	0.592267592767429	0.451842941772036	0.0529457465454202	0.0153	0.0133	0.0186	0.0064	0.1705	0.0065	0.006	0.0571	0.0022	0.097	0.139	0.0276	0.0049	0.1155	0.0206	0.005	0.0042	0.0038	0.0029	0.0276	0.0252	0.0398	0.0715	0.0184	0.0914	0.004
7	rs76362394	155825189	0.88	0.538208189821859	0.8	0.592267592767429	0.245114258114349	0.136392152344179	0.0136	0.0125	0.0181	0.0057	0.1753	0.0057	0.0052	0.0599	0.0017	0.0985	0.1404	0.0268	0.0046	0.1159	0.0196	0.0045	0.0036	0.0032	0.0024	0.0275	0.0258	0.0376	0.0736	0.0168	0.0927	0.0033
7	rs34470184	155825885	0.88	0.538208189821859	0.81	0.53874877155386	0.223445274512649	0.0992043511322446	0.0136	0.0125	0.0181	0.0057	0.1754	0.0057	0.0052	0.0599	0.0017	0.0985	0.1405	0.0268	0.0046	0.1159	0.0196	0.0045	0.0036	0.0032	0.0023	0.0275	0.0258	0.0376	0.0736	0.0168	0.0927	0.0033
7	rs73174912	155829745	0.88	0.538208189821859	0.81	0.53874877155386	0.232335496283785	0.0270601819196288	0.0133	0.0124	0.0181	0.0055	0.1756	0.0069	0.0051	0.06	0.0014	0.0986	0.1405	0.0268	0.0045	0.1158	0.0196	0.0043	0.0035	0.0031	0.0023	0.0275	0.0258	0.0376	0.0737	0.0167	0.0926	0.0031
7	rs879618	155829954	0.88	0.538208189821859	0.81	0.53874877155386	0.231869466577999	0.0217549479529479	0.0133	0.0124	0.0181	0.0055	0.1756	0.007	0.0051	0.06	0.0014	0.0986	0.1405	0.0268	0.0045	0.1158	0.0196	0.0043	0.0035	0.0031	0.0023	0.0275	0.0258	0.0376	0.0737	0.0168	0.0926	0.0031
7	rs57043161	155830712	0.88	0.538208189821859	0.81	0.53874877155386	0.235825884878435	0.0208906907801202	0.0133	0.0124	0.0181	0.0055	0.1757	0.007	0.0051	0.06	0.0014	0.0985	0.1405	0.0268	0.0045	0.1158	0.0196	0.0043	0.0035	0.0031	0.0023	0.0275	0.0258	0.0376	0.0738	0.0168	0.0926	0.0031
7	rs6968562	155835193	0.88	0.538208189821859	0.81	0.53874877155386	0.220716969369665	0.021838138548968	0.0132	0.0124	0.018	0.0055	0.1758	0.007	0.0051	0.0601	0.0014	0.0982	0.1406	0.0268	0.0045	0.1158	0.0196	0.0043	0.0035	0.0031	0.0023	0.0275	0.026	0.0375	0.0739	0.0167	0.0926	0.0031
7	rs117517450	155838383	0.88	0.538208189821859	0.82	0.488512084344485	0.218007393103417	0.0183999281530763	0.0132	0.0124	0.018	0.0055	0.1758	0.0069	0.005	0.0602	0.0014	0.0983	0.1407	0.0268	0.0045	0.1159	0.0196	0.0043	0.0035	0.0031	0.0022	0.0275	0.026	0.0375	0.0739	0.0166	0.0926	0.003
7	rs10273536	155839727	0.88	0.538208189821859	0.83	0.441484906400802	0.213654414279516	0.0191739824496588	0.0132	0.0124	0.018	0.0055	0.1758	0.0069	0.005	0.0603	0.0014	0.0983	0.1409	0.0268	0.0045	0.1159	0.0196	0.0043	0.0035	0.0031	0.0022	0.0276	0.026	0.0375	0.074	0.0164	0.0927	0.003
7	rs13226940	155840773	0.88	0.538208189821859	0.84	0.397589870063919	0.21531655536208	0.0186690759947514	0.0132	0.0124	0.018	0.0055	0.1758	0.0069	0.005	0.0602	0.0014	0.0983	0.1409	0.0268	0.0045	0.1159	0.0196	0.0043	0.0035	0.0031	0.0022	0.0276	0.026	0.0375	0.074	0.0164	0.0927	0.003
7	rs73174920	155843148	0.88	0.538208189821859	0.84	0.397589870063919	0.221624323925123	0.0192522432550714	0.0131	0.0124	0.018	0.0055	0.1758	0.0069	0.005	0.0603	0.0014	0.0984	0.1409	0.0268	0.0045	0.1159	0.0195	0.0043	0.0034	0.0031	0.0022	0.0276	0.026	0.0374	0.0741	0.0164	0.0928	0.003
7	rs115466515	155843723	0.88	0.538208189821859	0.85	0.356744695657816	0.219893907401238	0.020404430872072	0.0131	0.0124	0.018	0.0054	0.1758	0.0068	0.005	0.0603	0.0014	0.0984	0.1409	0.0268	0.0045	0.1159	0.0195	0.0042	0.0034	0.0032	0.0021	0.0276	0.026	0.0373	0.0741	0.0163	0.093	0.003
7	rs117065191	155845156	0.88	0.538208189821859	0.85	0.356744695657816	0.188836491945702	0.021713409974373	0.013	0.0123	0.018	0.0053	0.176	0.0067	0.0049	0.0605	0.0014	0.0985	0.1411	0.0269	0.0043	0.1158	0.0195	0.0041	0.0034	0.0032	0.0021	0.0276	0.0261	0.0371	0.0743	0.0162	0.0932	0.0029
7	rs62482605	155846507	0.88	0.538208189821859	0.86	0.318862054747229	0.161868537703366	0.0217549479529479	0.0128	0.0122	0.0181	0.0052	0.1764	0.0066	0.0049	0.0605	0.0014	0.0985	0.1414	0.027	0.0042	0.1156	0.0195	0.004	0.0034	0.0032	0.002	0.0277	0.0263	0.0368	0.0744	0.016	0.0935	0.0029
7	rs117939352	155846875	0.88	0.538208189821859	0.86	0.318862054747229	0.158270785568271	0.0225091570538421	0.0128	0.0122	0.0181	0.0052	0.1765	0.0066	0.0049	0.0605	0.0013	0.0985	0.1415	0.0271	0.0042	0.1156	0.0195	0.004	0.0034	0.0033	0.002	0.0277	0.0263	0.0367	0.0744	0.016	0.0936	0.0028
7	rs78599313	155850552	0.88	0.538208189821859	0.86	0.318862054747229	0.110024617012265	0.0280365926626037	0.0125	0.0121	0.0183	0.005	0.1774	0.0063	0.0047	0.0604	0.0014	0.0988	0.1424	0.0273	0.004	0.1149	0.0192	0.0038	0.0033	0.0034	0.0019	0.0279	0.0265	0.0357	0.0747	0.0156	0.0947	0.0027
7	rs10245030	155852110	0.88	0.538208189821859	0.86	0.318862054747229	0.0873447231892949	0.0231470818181085	0.0124	0.0121	0.0184	0.0048	0.1778	0.0061	0.0046	0.0603	0.0014	0.0989	0.1428	0.0275	0.0039	0.1145	0.0191	0.0037	0.0033	0.0035	0.0019	0.028	0.0266	0.0352	0.0748	0.0155	0.0952	0.0026
7	rs78073380	155852732	0.88	0.538208189821859	0.87	0.283849475516541	0.0823534928700543	0.022636058365174	0.0124	0.012	0.0183	0.0048	0.178	0.0061	0.0046	0.0602	0.0014	0.0989	0.1429	0.0276	0.0039	0.1146	0.0191	0.0036	0.0033	0.0035	0.0019	0.028	0.0265	0.0351	0.0748	0.0154	0.0953	0.0026
7	rs10261670	155856207	0.88	0.538208189821859	0.87	0.283849475516541	0.0552417634247205	0.027106308487739	0.0122	0.0119	0.0182	0.0046	0.179	0.0059	0.0044	0.0596	0.0017	0.099	0.1432	0.0282	0.0037	0.1147	0.0187	0.0035	0.0031	0.0036	0.002	0.0282	0.0262	0.0346	0.0745	0.0153	0.0963	0.0025
7	rs117955467	155856493	0.88	0.538208189821859	0.87	0.283849475516541	0.054386527307436	0.0271524720398265	0.0122	0.0119	0.0182	0.0046	0.1791	0.0059	0.0044	0.0596	0.0017	0.099	0.1432	0.0283	0.0037	0.1147	0.0187	0.0035	0.0031	0.0036	0.002	0.0282	0.0262	0.0346	0.0745	0.0153	0.0964	0.0025
7	rs4078489	155858530	0.88	0.538208189821859	0.87	0.283849475516541	0.0488406945662967	0.0268760456943843	0.0122	0.0117	0.0181	0.0045	0.1796	0.0059	0.0043	0.0593	0.0018	0.099	0.1434	0.0285	0.0037	0.1147	0.0186	0.0034	0.003	0.0036	0.002	0.0283	0.0261	0.0344	0.0745	0.0152	0.0967	0.0025
7	rs55853137	155859924	0.88	0.538208189821859	0.87	0.283849475516541	0.0484380198710797	0.0252902034751081	0.0122	0.0117	0.018	0.0045	0.1797	0.0059	0.0043	0.0593	0.0019	0.0991	0.1435	0.0286	0.0037	0.1148	0.0186	0.0034	0.003	0.0037	0.002	0.0284	0.026	0.0342	0.0745	0.0152	0.0968	0.0025
7	rs73174937	155863201	0.88	0.538208189821859	0.87	0.283849475516541	0.0486632401202467	0.0241854801803662	0.0122	0.0117	0.0179	0.0045	0.1799	0.0058	0.0042	0.0592	0.0019	0.0992	0.1436	0.0287	0.0037	0.1148	0.0185	0.0033	0.003	0.0037	0.002	0.0284	0.026	0.034	0.0743	0.0152	0.0968	0.0025
7	rs188116911	155866386	0.88	0.538208189821859	0.91	0.170469891558667	0.0519919139039625	0.0250229323162157	0.0123	0.0116	0.0178	0.0044	0.18	0.0058	0.0042	0.059	0.002	0.0995	0.144	0.0287	0.0036	0.115	0.0184	0.0033	0.0029	0.0037	0.0021	0.0284	0.0259	0.0338	0.0742	0.0152	0.0969	0.0025
7	Affx-37311054	155868418	0.88	0.538208189821859	0.91	0.170469891558667	0.052397294043503	0.0240109040340978	0.0123	0.0116	0.0177	0.0044	0.1801	0.0058	0.0042	0.0589	0.002	0.0996	0.1441	0.0287	0.0036	0.1151	0.0183	0.0033	0.0029	0.0037	0.0021	0.0284	0.0259	0.0337	0.0742	0.0151	0.0969	0.0025
7	rs73737927	155871507	0.88	0.538208189821859	0.91	0.170469891558667	0.0521099314779091	0.0237068472391065	0.0123	0.0116	0.0177	0.0044	0.1801	0.0058	0.0042	0.0589	0.002	0.0996	0.1442	0.0287	0.0036	0.1151	0.0183	0.0033	0.0029	0.0037	0.0021	0.0284	0.0258	0.0337	0.0741	0.0151	0.0969	0.0026
7	rs77496247	155875378	0.88	0.538208189821859	0.91	0.170469891558667	0.0527027172822018	0.0243168076490955	0.0123	0.0116	0.0177	0.0043	0.1802	0.0058	0.0042	0.0588	0.0021	0.0997	0.1442	0.0287	0.0036	0.1151	0.0183	0.0033	0.0029	0.0037	0.0021	0.0284	0.0258	0.0336	0.0741	0.0151	0.0969	0.0026
7	rs2178860	155888203	0.88	0.538208189821859	0.91	0.170469891558667	0.0517396238447392	0.0271524720398265	0.0124	0.0116	0.0176	0.0043	0.1804	0.0057	0.004	0.0587	0.0021	0.1001	0.1446	0.0285	0.0036	0.1153	0.0181	0.0033	0.0028	0.0037	0.0021	0.0284	0.0257	0.0335	0.074	0.015	0.0971	0.0026
7	Affx-30050345	155894996	0.88	0.538208189821859	0.91	0.170469891558667	0.0598744121890524	0.0324538657468023	0.0123	0.0116	0.0176	0.0042	0.1805	0.0056	0.0036	0.0586	0.0022	0.1003	0.1451	0.0281	0.0036	0.1154	0.0181	0.0033	0.0027	0.0037	0.0021	0.0285	0.0256	0.0335	0.0739	0.0151	0.0974	0.0026
7	rs17761618	155900398	0.88	0.538208189821859	0.91	0.170469891558667	0.0840272016487738	0.0525091471335297	0.0121	0.0115	0.0176	0.0041	0.1808	0.0055	0.0033	0.0578	0.0022	0.1011	0.1465	0.0279	0.0035	0.1156	0.0177	0.0033	0.0025	0.0038	0.0022	0.0283	0.0252	0.033	0.0738	0.0149	0.098	0.0028
7	rs73482924	155904974	0.88	0.538208189821859	0.91	0.170469891558667	0.0788487274085553	0.0622025491949414	0.012	0.0114	0.0176	0.004	0.1812	0.0054	0.0032	0.0579	0.0022	0.1013	0.1469	0.0279	0.0034	0.1156	0.0177	0.0033	0.0025	0.0038	0.0021	0.0283	0.0252	0.0328	0.0738	0.0148	0.098	0.0027
7	rs11975004	155910905	0.88	0.538208189821859	0.92	0.14824156235026	0.0771984596254555	0.066342698528096	0.012	0.0114	0.0176	0.004	0.1813	0.0054	0.0032	0.0579	0.0022	0.1014	0.147	0.0279	0.0034	0.1156	0.0177	0.0033	0.0025	0.0037	0.0021	0.0283	0.0252	0.0327	0.0737	0.0148	0.0981	0.0027
7	rs77471862	155915608	0.88	0.538208189821859	0.92	0.14824156235026	0.0683487840003545	0.0739440968086657	0.012	0.0114	0.0177	0.004	0.1817	0.0054	0.0032	0.058	0.0021	0.1016	0.1472	0.0278	0.0033	0.1155	0.0176	0.0033	0.0025	0.0037	0.0021	0.0283	0.0251	0.0325	0.0738	0.0147	0.0982	0.0026
7	rs741826	155918223	0.88	0.538208189821859	0.92	0.14824156235026	0.0591186886868485	0.0722966879026286	0.012	0.0113	0.0177	0.0039	0.182	0.0053	0.0031	0.058	0.0021	0.1019	0.1475	0.0278	0.0032	0.1154	0.0176	0.0033	0.0025	0.0037	0.002	0.0282	0.025	0.0323	0.0737	0.0147	0.0984	0.0026
7	rs78559605	155922401	0.88	0.538208189821859	0.92	0.14824156235026	0.0559819305831242	0.1665395885509	0.0118	0.0109	0.0177	0.0037	0.1837	0.0051	0.003	0.0579	0.002	0.1029	0.1484	0.0276	0.0027	0.1147	0.0173	0.0035	0.0025	0.0035	0.0019	0.0284	0.0247	0.0315	0.0736	0.0143	0.0994	0.0023
7	rs750908	155923631	0.88	0.538208189821859	0.92	0.14824156235026	0.0484380198710797	0.177255701343504	0.0119	0.0109	0.0177	0.0037	0.1841	0.005	0.0029	0.0581	0.002	0.1031	0.1486	0.0275	0.0026	0.1145	0.0172	0.0035	0.0024	0.0035	0.0019	0.0287	0.0246	0.0312	0.0733	0.0141	0.0997	0.0024
7	Affx-37311146	155929334	0.88	0.538208189821859	0.92	0.14824156235026	0.0462089356249134	0.160300473335357	0.0119	0.0109	0.0176	0.0037	0.1835	0.005	0.0029	0.0582	0.002	0.1034	0.1484	0.0275	0.0026	0.1146	0.0172	0.0036	0.0024	0.0035	0.0018	0.0288	0.0248	0.0312	0.0733	0.0141	0.0998	0.0024
7	rs13239437	155930130	0.88	0.538208189821859	0.92	0.14824156235026	0.0443675747175744	0.14638762377519	0.0119	0.0109	0.0175	0.0036	0.1831	0.005	0.0029	0.0583	0.002	0.1035	0.1483	0.0276	0.0026	0.1146	0.0172	0.0036	0.0024	0.0035	0.0018	0.0289	0.0249	0.0312	0.0732	0.0141	0.0999	0.0024
7	rs62480692	155931819	0.88	0.538208189821859	0.92	0.14824156235026	0.0437350954925155	0.130861674616815	0.012	0.0108	0.0176	0.0037	0.1833	0.005	0.0029	0.0583	0.0021	0.1031	0.1484	0.0277	0.0026	0.1144	0.0173	0.0036	0.0025	0.0036	0.0018	0.029	0.0247	0.0312	0.0733	0.0142	0.0999	0.0024
7	rs7793683	155932969	0.88	0.538208189821859	0.92	0.14824156235026	0.0433317674600799	0.131311810621591	0.012	0.0107	0.0176	0.0037	0.1833	0.005	0.0029	0.0583	0.0021	0.103	0.1485	0.0278	0.0026	0.1143	0.0173	0.0037	0.0025	0.0036	0.0018	0.029	0.0247	0.0312	0.0734	0.0142	0.1	0.0023
7	rs1181905	155933228	0.88	0.538208189821859	0.92	0.14824156235026	0.0438550903997382	0.133933836573593	0.012	0.0107	0.0176	0.0037	0.1833	0.005	0.0029	0.0583	0.0021	0.103	0.1485	0.0278	0.0026	0.1143	0.0173	0.0037	0.0025	0.0036	0.0018	0.029	0.0247	0.0312	0.0734	0.0142	0.0999	0.0023
7	rs78060243	155933570	0.88	0.538208189821859	0.92	0.14824156235026	0.0437201119017861	0.133389780436249	0.012	0.0107	0.0176	0.0037	0.1833	0.005	0.0029	0.0583	0.0021	0.103	0.1484	0.0278	0.0026	0.1143	0.0173	0.0037	0.0025	0.0036	0.0018	0.029	0.0247	0.0312	0.0734	0.0142	0.0999	0.0023
7	rs11760861	155938607	0.88	0.538208189821859	0.92	0.14824156235026	0.0447774440421549	0.13960318846122	0.012	0.0107	0.0176	0.0037	0.1832	0.005	0.0028	0.0586	0.0021	0.1034	0.1483	0.0278	0.0025	0.1145	0.0173	0.0037	0.0024	0.0036	0.0017	0.0291	0.0245	0.031	0.0733	0.0143	0.1	0.0023
7	rs1735004	155941878	0.88	0.538208189821859	0.92	0.14824156235026	0.034860083871426	0.177757419773831	0.0119	0.0105	0.0182	0.0037	0.1831	0.0049	0.0027	0.0588	0.0019	0.1048	0.1475	0.0279	0.0023	0.1145	0.0173	0.0039	0.0025	0.0036	0.0013	0.0296	0.0246	0.0307	0.073	0.0144	0.0998	0.0019
7	rs117505894	155942946	0.88	0.538208189821859	0.93	0.128223312274834	0.0355959573083955	0.167718725309556	0.0119	0.0105	0.0183	0.0037	0.1829	0.0049	0.0027	0.0588	0.0019	0.1049	0.1473	0.0279	0.0023	0.1144	0.0173	0.0039	0.0026	0.0036	0.0014	0.0297	0.0247	0.0307	0.0729	0.0144	0.0998	0.0019
7	rs11771909	155944862	0.88	0.538208189821859	0.93	0.128223312274834	0.0349498789494524	0.160300473335357	0.0119	0.0105	0.0184	0.0037	0.1827	0.0049	0.0027	0.0589	0.002	0.1051	0.147	0.0279	0.0023	0.1142	0.0173	0.0039	0.0026	0.0036	0.0014	0.0299	0.0247	0.0308	0.0728	0.0145	0.0998	0.002
7	rs78381635	155946560	0.88	0.538208189821859	0.93	0.128223312274834	0.0342233564783728	0.144423980149105	0.0118	0.0105	0.0185	0.0036	0.1826	0.0049	0.0027	0.0589	0.002	0.1052	0.1464	0.0281	0.0023	0.1141	0.0174	0.0039	0.0026	0.0036	0.0014	0.0301	0.0248	0.0311	0.0727	0.0146	0.0997	0.002
7	rs62480716	155946707	0.88	0.538208189821859	0.93	0.128223312274834	0.0342107052433295	0.143957862252959	0.0118	0.0105	0.0185	0.0036	0.1826	0.0049	0.0027	0.0589	0.002	0.1053	0.1463	0.0281	0.0023	0.1141	0.0173	0.0039	0.0026	0.0036	0.0014	0.0301	0.0248	0.0311	0.0727	0.0145	0.0996	0.002
7	rs78985863	155950484	0.88	0.538208189821859	0.93	0.128223312274834	0.0298077085749893	0.126747391541924	0.0118	0.0106	0.0184	0.0035	0.1825	0.0049	0.0028	0.0592	0.002	0.1055	0.145	0.0281	0.0023	0.114	0.0175	0.0039	0.0026	0.0036	0.0015	0.0306	0.0249	0.0316	0.0724	0.0147	0.0995	0.0021
7	rs117410040	155951234	0.88	0.538208189821859	0.93	0.128223312274834	0.0295443777807749	0.119970831647177	0.0118	0.0106	0.0184	0.0035	0.1824	0.0049	0.0028	0.0592	0.002	0.1056	0.1447	0.0281	0.0023	0.1139	0.0175	0.004	0.0026	0.0036	0.0015	0.0307	0.0249	0.0317	0.0724	0.0148	0.0994	0.0021
7	rs7810863	155952206	0.88	0.538208189821859	0.93	0.128223312274834	0.0282523053288521	0.121279973499453	0.0118	0.0107	0.0185	0.0035	0.1824	0.0049	0.0028	0.0593	0.002	0.1056	0.1444	0.0281	0.0023	0.1138	0.0176	0.004	0.0027	0.0036	0.0015	0.0308	0.0249	0.0318	0.0723	0.0148	0.0993	0.0021
7	rs79713289	155952617	0.88	0.538208189821859	0.95	0.0943132253134139	0.0278780896314895	0.127281264844169	0.0117	0.0107	0.0185	0.0035	0.1823	0.0049	0.0028	0.0593	0.002	0.1056	0.1443	0.0281	0.0024	0.1138	0.0176	0.004	0.0027	0.0036	0.0015	0.0308	0.0249	0.0318	0.0722	0.0149	0.0992	0.0021
7	rs4716999	155952990	0.88	0.538208189821859	0.95	0.0943132253134139	0.0261746157760439	0.117800852466429	0.0117	0.0107	0.0185	0.0035	0.1822	0.0049	0.0029	0.0594	0.0021	0.1056	0.1443	0.0281	0.0024	0.1138	0.0177	0.004	0.0027	0.0036	0.0015	0.0308	0.025	0.0318	0.072	0.0149	0.0992	0.0021
7	rs1009390	155953063	0.88	0.538208189821859	0.95	0.0943132253134139	0.026659614673452	0.121542442756729	0.0117	0.0107	0.0185	0.0035	0.1822	0.0049	0.0029	0.0594	0.0021	0.1056	0.1443	0.0282	0.0024	0.1135	0.0177	0.004	0.0027	0.0036	0.0015	0.0309	0.025	0.0319	0.072	0.015	0.0992	0.0021
7	rs74648300	155959516	0.88	0.538208189821859	0.95	0.0943132253134139	0.02753996622596	0.113079909501204	0.0114	0.011	0.0187	0.0034	0.1814	0.0049	0.0028	0.0594	0.0021	0.106	0.1445	0.0286	0.0024	0.1131	0.0178	0.004	0.0028	0.0036	0.0015	0.0314	0.0253	0.0313	0.0715	0.0151	0.0989	0.0022
7	rs28690680	155961365	0.88	0.538208189821859	0.95	0.0943132253134139	0.0277141162866976	0.115216702404417	0.0113	0.0111	0.0187	0.0034	0.1813	0.0048	0.0028	0.0594	0.002	0.1061	0.1445	0.0287	0.0024	0.1131	0.0178	0.0041	0.0028	0.0037	0.0015	0.0315	0.0254	0.0313	0.0714	0.0151	0.0988	0.0022
7	rs4717004	155965622	0.88	0.538208189821859	0.95	0.0943132253134139	0.023097499025972	0.116937056920894	0.0111	0.0112	0.0188	0.0034	0.181	0.0048	0.0028	0.0594	0.0019	0.1062	0.1445	0.0288	0.0025	0.113	0.0179	0.0041	0.0029	0.0037	0.0015	0.0316	0.0255	0.0312	0.0712	0.0152	0.0988	0.0022
7	rs34302032	155967345	0.88	0.538208189821859	0.95	0.0943132253134139	0.0199598127429817	0.110198422038498	0.0113	0.0112	0.0189	0.0034	0.1806	0.0048	0.0028	0.0599	0.002	0.1063	0.1441	0.0289	0.0025	0.1132	0.018	0.0041	0.003	0.0037	0.0015	0.0314	0.0258	0.031	0.0707	0.0153	0.0987	0.0021
7	rs77738080	155969724	0.88	0.538208189821859	0.95	0.0943132253134139	0.00794712208349124	0.0953477608535485	0.0123	0.0109	0.0199	0.0034	0.1776	0.0044	0.0031	0.0625	0.002	0.1065	0.1413	0.029	0.0024	0.1157	0.0185	0.0045	0.0033	0.0037	0.0015	0.03	0.0267	0.03	0.0685	0.016	0.0994	0.0019
7	rs117086538	155969848	0.88	0.538208189821859	0.95	0.0943132253134139	0.00913192591718636	0.120493846665472	0.0123	0.0109	0.0199	0.0034	0.1775	0.0044	0.0031	0.0626	0.002	0.1065	0.1411	0.029	0.0024	0.1158	0.0186	0.0045	0.0033	0.0037	0.0015	0.0299	0.0267	0.03	0.0684	0.0161	0.0995	0.0019
7	rs7798069	155971365	0.88	0.538208189821859	0.95	0.0943132253134139	0.00867345578235086	0.10017783667289	0.0129	0.0109	0.0208	0.0035	0.1773	0.0043	0.0033	0.064	0.002	0.1054	0.1377	0.029	0.0024	0.1181	0.0189	0.0048	0.0038	0.0038	0.0014	0.0293	0.0269	0.0295	0.0677	0.0166	0.0991	0.0018
7	rs4717005	155971748	0.87	0.587631181685492	0.95	0.0943132253134139	0.00902158796301232	0.0866626688665699	0.0131	0.0109	0.021	0.0035	0.177	0.0043	0.0034	0.0644	0.0021	0.105	0.137	0.0288	0.0024	0.1197	0.0181	0.0049	0.0038	0.0039	0.0015	0.0294	0.027	0.029	0.0673	0.0167	0.0992	0.0019
7	rs76003553	155974281	0.87	0.587631181685492	0.95	0.0943132253134139	0.021391999370044	0.0758247429028631	0.0133	0.0106	0.0225	0.0034	0.1772	0.004	0.0038	0.0655	0.0022	0.104	0.1372	0.0284	0.0025	0.1211	0.0181	0.0043	0.0038	0.0045	0.0016	0.0295	0.0269	0.0293	0.0644	0.0164	0.0982	0.0021
7	rs12113582	155974712	0.87	0.587631181685492	0.95	0.0943132253134139	0.0216651518174223	0.0732976358894361	0.0133	0.0106	0.0226	0.0034	0.1772	0.004	0.0039	0.0655	0.0022	0.104	0.1371	0.0284	0.0025	0.1213	0.0182	0.0043	0.0038	0.0045	0.0016	0.0295	0.0269	0.0294	0.0642	0.0164	0.0981	0.0021
7	rs77311704	155976649	0.87	0.587631181685492	0.96	0.0801626552665664	0.0208798777488184	0.0692580629845816	0.0134	0.0106	0.0227	0.0034	0.1768	0.004	0.0039	0.066	0.0023	0.104	0.1369	0.0282	0.0025	0.1216	0.0182	0.0043	0.0038	0.0046	0.0017	0.0295	0.0268	0.0294	0.064	0.0164	0.0982	0.0021
7	rs1181906	155977316	0.87	0.587631181685492	0.96	0.0801626552665664	0.0203242352111685	0.0656563058331336	0.0134	0.0106	0.0228	0.0035	0.1766	0.004	0.0039	0.0661	0.0023	0.104	0.137	0.0282	0.0025	0.1216	0.0182	0.0043	0.0039	0.0046	0.0017	0.0295	0.0266	0.0294	0.064	0.0165	0.0981	0.0021
7	rs1181954	155977986	0.87	0.587631181685492	0.96	0.0801626552665664	0.0215464784772966	0.0725820932031408	0.0134	0.0105	0.023	0.0035	0.1762	0.004	0.0039	0.0662	0.0023	0.1038	0.1367	0.0282	0.0025	0.1216	0.0182	0.0043	0.0039	0.0046	0.0017	0.0297	0.0266	0.0297	0.0636	0.0166	0.0984	0.0021
7	rs2063980	155981581	0.87	0.587631181685492	0.96	0.0801626552665664	0.022735577393577	0.0603400063791528	0.0139	0.0108	0.0238	0.0036	0.176	0.0042	0.0039	0.0657	0.0023	0.1023	0.1347	0.0285	0.0025	0.1225	0.0178	0.0043	0.004	0.0047	0.0017	0.0305	0.0265	0.0309	0.0632	0.0171	0.0974	0.0021
7	rs11762775	155987652	0.87	0.587631181685492	0.96	0.0801626552665664	0.0230400801424041	0.0675857287633521	0.0139	0.0109	0.0239	0.0036	0.1761	0.0042	0.0039	0.0657	0.0023	0.1023	0.1346	0.0286	0.0025	0.1227	0.0177	0.0043	0.0041	0.0047	0.0017	0.0307	0.0265	0.0309	0.0631	0.0171	0.0973	0.0021
7	Affx-30051748	155989603	0.87	0.587631181685492	0.96	0.0801626552665664	0.0233764736569037	0.0714432632550444	0.014	0.0109	0.0239	0.0036	0.176	0.0042	0.0039	0.0657	0.0023	0.1023	0.1346	0.0286	0.0025	0.1227	0.0177	0.0043	0.0041	0.0047	0.0017	0.0307	0.0265	0.0309	0.0631	0.0171	0.0973	0.0021
7	rs73174985	155992362	0.87	0.587631181685492	0.96	0.0801626552665664	0.0217475861505387	0.0728679626828336	0.0138	0.0107	0.0241	0.0037	0.1761	0.0044	0.0038	0.0655	0.0022	0.1016	0.135	0.0292	0.0024	0.123	0.018	0.0043	0.0042	0.0047	0.0017	0.0311	0.0263	0.0302	0.0625	0.0171	0.0975	0.0021
7	rs78200999	155996837	0.87	0.587631181685492	0.97	0.0677063307338505	0.0214827722075563	0.0766262266642241	0.0137	0.0107	0.0242	0.0037	0.1762	0.0046	0.0038	0.0655	0.0022	0.1012	0.1349	0.0295	0.0023	0.1229	0.0184	0.0042	0.0042	0.0048	0.0017	0.0312	0.0263	0.0302	0.0623	0.0171	0.0972	0.0021
7	rs1181934	155999207	0.87	0.587631181685492	0.97	0.0677063307338505	0.0215647052946335	0.0792732885342492	0.0137	0.0107	0.0242	0.0037	0.1764	0.0047	0.0038	0.0656	0.0022	0.1011	0.1349	0.0295	0.0023	0.1227	0.0184	0.0042	0.0042	0.0048	0.0017	0.0312	0.0263	0.0302	0.0624	0.0171	0.0971	0.0021
7	rs17831392	156003717	0.87	0.587631181685492	0.96	0.0801626552665664	0.0215555904950451	0.0864325386036107	0.0137	0.0107	0.0242	0.0037	0.1764	0.0047	0.0038	0.0656	0.0022	0.1011	0.1349	0.0295	0.0023	0.1228	0.0183	0.0042	0.0042	0.0048	0.0017	0.0312	0.0263	0.0303	0.0624	0.0171	0.097	0.0021
7	rs117184206	156008155	0.87	0.587631181685492	0.96	0.0801626552665664	0.0221538588138484	0.105431987062848	0.0138	0.0108	0.0243	0.0037	0.1763	0.0047	0.0038	0.0658	0.0021	0.1012	0.1348	0.0296	0.0023	0.1228	0.0184	0.0041	0.0042	0.0048	0.0017	0.0313	0.0263	0.0304	0.0625	0.0169	0.0965	0.0021
7	rs36017336	156009794	0.87	0.587631181685492	0.96	0.0801626552665664	0.0228684389947096	0.101481579165474	0.0138	0.0108	0.0244	0.0036	0.1763	0.0047	0.0038	0.0658	0.0021	0.1012	0.1348	0.0296	0.0023	0.1228	0.0184	0.0041	0.0042	0.0048	0.0017	0.0314	0.0263	0.0304	0.0626	0.0169	0.0963	0.0021
7	rs117333811	156011645	0.87	0.587631181685492	0.96	0.0801626552665664	0.0234926159702222	0.100015331350576	0.0138	0.0108	0.0244	0.0036	0.1763	0.0047	0.0038	0.0658	0.0021	0.1012	0.1349	0.0296	0.0023	0.1228	0.0184	0.0041	0.0042	0.0048	0.0017	0.0313	0.0262	0.0305	0.0626	0.0169	0.0962	0.0021
7	rs9647668	156015535	0.87	0.587631181685492	0.96	0.0801626552665664	0.0248985678075073	0.108852299542982	0.0138	0.0109	0.0246	0.0036	0.1761	0.0048	0.0038	0.0659	0.0021	0.1011	0.1349	0.0297	0.0022	0.1228	0.0185	0.004	0.0041	0.0048	0.0017	0.0314	0.0262	0.0306	0.0627	0.0168	0.0957	0.002
7	rs79048811	156018295	0.88	0.538208189821859	0.96	0.0801626552665664	0.0239908429808999	0.0975097124464381	0.0138	0.0109	0.0247	0.0036	0.176	0.0048	0.0038	0.066	0.0021	0.101	0.1349	0.0297	0.0022	0.1229	0.0185	0.004	0.0042	0.0048	0.0017	0.0314	0.0263	0.0306	0.0627	0.0168	0.0956	0.002
7	rs11764667	156019357	0.88	0.538208189821859	0.96	0.0801626552665664	0.0239121934954243	0.0882804301880611	0.0138	0.0109	0.0247	0.0036	0.1761	0.0048	0.0038	0.066	0.002	0.1011	0.1348	0.0297	0.0022	0.1228	0.0185	0.004	0.0041	0.0048	0.0017	0.0314	0.0263	0.0307	0.0627	0.0168	0.0956	0.002
7	rs1689206	156019803	0.88	0.538208189821859	0.96	0.0801626552665664	0.0240894152771452	0.0903779228433499	0.0138	0.0109	0.0247	0.0036	0.1761	0.0048	0.0038	0.066	0.002	0.1011	0.1348	0.0297	0.0022	0.1228	0.0185	0.004	0.0042	0.0048	0.0017	0.0314	0.0263	0.0307	0.0627	0.0168	0.0956	0.002
7	rs118011109	156028082	0.88	0.538208189821859	0.95	0.0943132253134139	0.0247070478427794	0.0995284336681809	0.0137	0.0109	0.0247	0.0037	0.1764	0.005	0.0037	0.0664	0.0019	0.1006	0.1343	0.0301	0.0022	0.1225	0.0188	0.0039	0.0041	0.0048	0.0016	0.0322	0.0262	0.0308	0.0627	0.0168	0.095	0.0019
7	rs1175448	156029284	0.88	0.538208189821859	0.96	0.0801626552665664	0.023931838517871	0.110958399926122	0.0137	0.011	0.0247	0.0037	0.1764	0.005	0.0037	0.0665	0.0018	0.1005	0.1342	0.0301	0.0022	0.1225	0.0188	0.0039	0.0041	0.0048	0.0016	0.0323	0.0262	0.0308	0.0627	0.0168	0.0949	0.0019
7	rs11766938	156032479	0.88	0.538208189821859	0.96	0.0801626552665664	0.0228779504210839	0.111466161670666	0.0137	0.011	0.0247	0.0037	0.1764	0.005	0.0037	0.0665	0.0018	0.1005	0.1341	0.0302	0.0022	0.1225	0.0188	0.0039	0.0041	0.0048	0.0016	0.0324	0.0262	0.0308	0.0627	0.0169	0.0949	0.0019
7	rs1157520	156033299	0.88	0.538208189821859	0.96	0.0801626552665664	0.0226788070210428	0.112739437673692	0.0137	0.011	0.0247	0.0037	0.1765	0.005	0.0037	0.0665	0.0018	0.1004	0.1341	0.0302	0.0022	0.1225	0.0188	0.0039	0.0041	0.0048	0.0016	0.0324	0.0262	0.0308	0.0627	0.0169	0.0948	0.0019
7	rs1602834	156039150	0.88	0.538208189821859	0.96	0.0801626552665664	0.025664931629488	0.142098864716705	0.0137	0.011	0.0247	0.0038	0.1764	0.005	0.0037	0.0666	0.0018	0.1003	0.1339	0.0302	0.0022	0.1227	0.0188	0.0039	0.0041	0.0047	0.0016	0.0325	0.0262	0.0308	0.0627	0.0169	0.0948	0.0019
7	rs1733657	156041056	0.89	0.491600132839596	0.96	0.0801626552665664	0.0147958316873542	0.0814321838693286	0.0135	0.0119	0.0249	0.0039	0.1762	0.0051	0.0037	0.0669	0.0016	0.0982	0.1314	0.0308	0.0021	0.1236	0.0191	0.0039	0.0044	0.0047	0.0016	0.0336	0.0259	0.0312	0.063	0.0173	0.0945	0.0019
7	rs34120799	156041448	0.9	0.447749409690379	0.96	0.0801626552665664	0.0300034046854651	0.0489523179733826	0.0134	0.0126	0.0249	0.004	0.1757	0.0051	0.0038	0.0671	0.0015	0.0964	0.1296	0.0316	0.0022	0.1241	0.0194	0.0039	0.0045	0.005	0.0016	0.0344	0.0263	0.0316	0.0632	0.0182	0.0931	0.0018
7	rs2364520	156042184	0.91	0.406594937265203	0.95	0.0943132253134139	0.0468026843043946	0.105597853567557	0.0138	0.0139	0.0253	0.0041	0.1755	0.0052	0.0039	0.0672	0.0012	0.0927	0.1261	0.0333	0.0021	0.1247	0.0201	0.0039	0.0048	0.005	0.0015	0.0364	0.0269	0.0324	0.0639	0.0198	0.0892	0.0018
7	rs4446619	156042243	0.91	0.406594937265203	0.95	0.0943132253134139	0.0436302839286051	0.125682155692457	0.0134	0.0136	0.0249	0.0041	0.1748	0.0052	0.0039	0.0675	0.0011	0.0925	0.1263	0.0333	0.0021	0.1261	0.0202	0.0039	0.0047	0.005	0.0015	0.0366	0.0269	0.0326	0.0639	0.0198	0.089	0.0018
7	rs7785497	156042322	0.91	0.406594937265203	0.95	0.0943132253134139	0.052397294043503	0.149303791932718	0.0134	0.0136	0.0248	0.0041	0.1746	0.0051	0.0039	0.0677	0.0011	0.0923	0.1264	0.0333	0.0021	0.1264	0.0202	0.0038	0.0047	0.005	0.0015	0.0369	0.0268	0.0325	0.0636	0.0198	0.089	0.0017
7	rs1922084	156042560	0.92	0.368072033098782	0.95	0.0943132253134139	0.0687534380940585	0.119361731469192	0.0134	0.0137	0.0245	0.004	0.1742	0.0051	0.0038	0.0683	0.001	0.0916	0.1266	0.0333	0.0022	0.1273	0.0205	0.0036	0.0046	0.0052	0.0014	0.0376	0.0266	0.0324	0.063	0.0199	0.0891	0.0017
7	rs35471456	156042907	0.92	0.368072033098782	0.95	0.0943132253134139	0.076370890498386	0.142191606047138	0.0134	0.0138	0.0244	0.0039	0.174	0.005	0.0037	0.0685	0.001	0.0912	0.1266	0.0332	0.0022	0.1281	0.0206	0.0035	0.0046	0.0053	0.0014	0.0381	0.0266	0.0323	0.0626	0.02	0.089	0.0016
7	rs10949808	156048649	0.93	0.332112317682009	0.95	0.0943132253134139	0.0936568193165007	0.139787500270611	0.0135	0.0139	0.0242	0.0037	0.1737	0.0049	0.0036	0.0691	0.0011	0.0905	0.1264	0.0331	0.0022	0.129	0.0207	0.0034	0.0045	0.0054	0.0015	0.0392	0.0267	0.0322	0.0617	0.0202	0.0889	0.0016
7	rs73176827	156048777	0.93	0.332112317682009	0.95	0.0943132253134139	0.0941024304837636	0.143864704229417	0.0135	0.0139	0.0243	0.0037	0.1736	0.0049	0.0036	0.0691	0.0011	0.0906	0.1264	0.0332	0.0022	0.129	0.0207	0.0034	0.0045	0.0054	0.0015	0.0392	0.0267	0.0322	0.0617	0.0202	0.0889	0.0016
7	rs12667510	156050040	0.93	0.332112317682009	0.95	0.0943132253134139	0.0941768286143402	0.142748515665809	0.0135	0.0139	0.0243	0.0037	0.1736	0.0049	0.0036	0.0691	0.001	0.0906	0.1264	0.0331	0.0022	0.1292	0.0207	0.0034	0.0045	0.0054	0.0014	0.0392	0.0267	0.0322	0.0617	0.0202	0.0889	0.0016
7	rs6971481	156053076	0.93	0.332112317682009	0.94	0.110289943288055	0.0918876897782508	0.17206704779392	0.0135	0.014	0.0243	0.0037	0.1733	0.0049	0.0036	0.069	0.001	0.0907	0.1265	0.033	0.0022	0.1296	0.0207	0.0033	0.0045	0.0054	0.0013	0.0393	0.0267	0.0322	0.0616	0.0202	0.0889	0.0016
7	rs73739661	156056802	0.93	0.332112317682009	0.94	0.110289943288055	0.0959484049895565	0.197907337250839	0.0135	0.014	0.0243	0.0037	0.1742	0.0048	0.0036	0.069	0.001	0.0896	0.1262	0.033	0.0022	0.1298	0.0213	0.0033	0.0045	0.0053	0.0013	0.0393	0.0266	0.032	0.0614	0.0202	0.0889	0.0016
7	rs73176832	156057118	0.93	0.332112317682009	0.94	0.110289943288055	0.0957477519319744	0.197074828949194	0.0135	0.014	0.0243	0.0037	0.1742	0.0048	0.0036	0.069	0.001	0.0896	0.1262	0.0329	0.0022	0.1298	0.0213	0.0033	0.0045	0.0053	0.0013	0.0393	0.0266	0.032	0.0614	0.0202	0.0889	0.0016
7	rs13233448	156060676	0.93	0.332112317682009	0.94	0.110289943288055	0.0906958603546572	0.162143937391934	0.0135	0.014	0.0243	0.0037	0.1741	0.0049	0.0036	0.0691	0.001	0.0897	0.1263	0.0329	0.0022	0.13	0.0213	0.0033	0.0045	0.0053	0.0013	0.0393	0.0266	0.032	0.0613	0.0201	0.0889	0.0016
7	rs34557880	156061167	0.93	0.332112317682009	0.94	0.110289943288055	0.0904780218401061	0.168210892011601	0.0136	0.0141	0.0242	0.0036	0.1741	0.0049	0.0036	0.0691	0.001	0.0897	0.1263	0.0329	0.0022	0.13	0.0213	0.0033	0.0045	0.0053	0.0013	0.0393	0.0266	0.032	0.0614	0.0201	0.0889	0.0016
7	rs73739672	156063235	0.94	0.298643641979994	0.95	0.0943132253134139	0.092917094512814	0.182092335747481	0.0136	0.0141	0.0242	0.0036	0.1741	0.0049	0.0036	0.0691	0.001	0.0896	0.1264	0.0328	0.0022	0.13	0.0213	0.0033	0.0045	0.0053	0.0013	0.0393	0.0266	0.0319	0.0613	0.0201	0.0889	0.0016
7	rs79390446	156066490	0.97	0.212405230483542	0.95	0.0943132253134139	0.0182165881035522	0.191383517578088	0.0152	0.0189	0.0216	0.0034	0.1684	0.005	0.0026	0.0703	9e-04	0.087	0.1361	0.0313	0.0022	0.1297	0.0205	0.003	0.0038	0.0039	0.001	0.0413	0.0272	0.0284	0.0604	0.0211	0.09	0.0011
7	rs78694250	156067251	0.97	0.212405230483542	0.95	0.0943132253134139	0.0152437412542546	0.237986995956401	0.0154	0.0193	0.0214	0.0034	0.168	0.005	0.0026	0.0703	9e-04	0.0868	0.1368	0.0312	0.0022	0.1296	0.0205	0.003	0.0038	0.0038	0.001	0.0415	0.0273	0.0281	0.0604	0.0212	0.0901	0.001
7	rs4717031	156069485	0.97	0.212405230483542	0.95	0.0943132253134139	0.00870594181063584	0.138866829495454	0.0154	0.0194	0.0214	0.0034	0.1679	0.005	0.0026	0.0704	9e-04	0.0869	0.137	0.0312	0.0021	0.1296	0.0205	0.003	0.0038	0.0038	0.001	0.0415	0.0274	0.0281	0.0604	0.0212	0.0901	0.001
7	rs10261536	156073244	0.97	0.212405230483542	0.95	0.0943132253134139	0.00693820322134793	0.0929680434291591	0.0155	0.0194	0.0213	0.0034	0.1678	0.0052	0.0026	0.0703	9e-04	0.0869	0.1371	0.0313	0.0021	0.1295	0.0206	0.003	0.0037	0.0038	0.001	0.0415	0.0274	0.028	0.0603	0.0212	0.0901	0.001
7	rs10261764	156073447	0.97	0.212405230483542	0.95	0.0943132253134139	0.00629828241696229	0.0932839656326749	0.0155	0.0194	0.0214	0.0034	0.1678	0.0052	0.0026	0.0703	9e-04	0.0868	0.1371	0.0312	0.0021	0.1295	0.0206	0.003	0.0037	0.0038	0.001	0.0415	0.0274	0.0281	0.0603	0.0213	0.0901	0.0011
7	rs117293672	156074916	0.97	0.212405230483542	0.95	0.0943132253134139	0.0056614779268672	0.0885899300173812	0.0155	0.0195	0.0214	0.0034	0.1677	0.0052	0.0026	0.0702	9e-04	0.0868	0.1373	0.0312	0.0021	0.1294	0.0206	0.003	0.0037	0.0038	0.001	0.0415	0.0274	0.0281	0.0603	0.0212	0.0901	0.0011
7	rs34142772	156079329	0.97	0.212405230483542	0.94	0.110289943288055	0.00472989705318529	0.0585015898902488	0.0155	0.0195	0.0213	0.0034	0.1677	0.0053	0.0027	0.0702	9e-04	0.0868	0.1375	0.0312	0.0021	0.1293	0.0206	0.003	0.0037	0.0038	0.001	0.0415	0.0274	0.028	0.0602	0.0213	0.0901	0.0011
7	rs4717033	156079379	0.97	0.212405230483542	0.93	0.128223312274834	0.00472699701728027	0.0575914987783686	0.0155	0.0195	0.0213	0.0034	0.1677	0.0053	0.0027	0.0702	9e-04	0.0868	0.1375	0.0312	0.0021	0.1293	0.0206	0.003	0.0038	0.0038	0.001	0.0415	0.0274	0.028	0.0602	0.0213	0.0902	0.0011
7	rs10214998	156084150	0.97	0.212405230483542	0.93	0.128223312274834	0.00495741589314537	0.0561096384121805	0.0155	0.0195	0.0213	0.0033	0.1677	0.0053	0.0027	0.0702	9e-04	0.0868	0.1375	0.0312	0.0021	0.1293	0.0206	0.003	0.0038	0.0038	0.001	0.0416	0.0273	0.0281	0.0601	0.0213	0.0902	0.0011
7	rs116859464	156086970	0.97	0.212405230483542	0.93	0.128223312274834	0.00504528739700196	0.0571387447713497	0.0155	0.0195	0.0213	0.0033	0.1677	0.0053	0.0027	0.0702	9e-04	0.0868	0.1376	0.0312	0.0021	0.1293	0.0206	0.003	0.0038	0.0038	0.001	0.0416	0.0273	0.0281	0.0601	0.0213	0.0902	0.0011
7	rs117635288	156098062	0.97	0.212405230483542	0.93	0.128223312274834	0.00486184679235103	0.0549615158225344	0.0156	0.0196	0.0212	0.0033	0.1676	0.0053	0.0027	0.0703	9e-04	0.0867	0.1379	0.0312	0.0021	0.1293	0.0206	0.003	0.0038	0.0037	0.001	0.0416	0.0273	0.0281	0.0601	0.0213	0.0901	0.0011
7	rs73176862	156111380	0.97	0.212405230483542	0.93	0.128223312274834	0.00417963834703607	0.0445739686724164	0.0158	0.0199	0.0207	0.0033	0.1661	0.0053	0.0026	0.0711	9e-04	0.0852	0.1404	0.0313	0.002	0.1296	0.0204	0.0029	0.0037	0.0035	0.001	0.0412	0.0273	0.028	0.0601	0.0212	0.0904	0.001
7	rs6460017	156112148	0.97	0.212405230483542	0.93	0.128223312274834	0.00411683443284224	0.0372211342439854	0.0158	0.0199	0.0207	0.0033	0.1661	0.0053	0.0026	0.0711	0.001	0.0852	0.1404	0.0313	0.002	0.1296	0.0204	0.0029	0.0037	0.0035	0.001	0.0412	0.0273	0.028	0.0601	0.0212	0.0905	0.001
7	rs55796647	156112709	0.97	0.212405230483542	0.93	0.128223312274834	0.0040702208284325	0.0359487385041832	0.0158	0.02	0.0207	0.0033	0.166	0.0053	0.0026	0.0712	0.001	0.0852	0.1404	0.0313	0.002	0.1296	0.0204	0.0029	0.0037	0.0035	0.001	0.0412	0.0274	0.028	0.0601	0.0212	0.0905	0.001
7	rs75854995	156119592	0.97	0.212405230483542	0.92	0.14824156235026	0.00363128861159844	0.0369011486099333	0.0159	0.02	0.0206	0.0033	0.1659	0.0053	0.0026	0.0712	0.001	0.0851	0.1406	0.0312	0.0021	0.1296	0.0204	0.0029	0.0037	0.0035	0.001	0.0411	0.0273	0.028	0.0601	0.0212	0.0906	0.0011
7	rs74785296	156120842	0.97	0.212405230483542	0.92	0.14824156235026	0.00364308401430676	0.035686195080302	0.0159	0.02	0.0206	0.0033	0.1659	0.0053	0.0026	0.0712	0.001	0.085	0.1406	0.0312	0.0021	0.1296	0.0204	0.0029	0.0037	0.0035	0.001	0.0411	0.0273	0.028	0.0601	0.0212	0.0906	0.0011
7	rs78104430	156121080	0.97	0.212405230483542	0.92	0.14824156235026	0.00354493834163182	0.0345414593067033	0.0159	0.02	0.0206	0.0033	0.1659	0.0053	0.0026	0.0712	0.001	0.085	0.1406	0.0312	0.0021	0.1296	0.0204	0.0029	0.0037	0.0035	0.001	0.0411	0.0273	0.028	0.0601	0.0212	0.0906	0.0011
7	rs76875763	156121318	0.97	0.212405230483542	0.91	0.170469891558667	0.00354725056093274	0.0344382397724384	0.0159	0.02	0.0206	0.0033	0.1659	0.0053	0.0026	0.0712	0.001	0.085	0.1406	0.0312	0.0021	0.1296	0.0204	0.0029	0.0037	0.0035	0.001	0.0411	0.0273	0.028	0.0601	0.0212	0.0906	0.0011
7	rs73176868	156121849	0.97	0.212405230483542	0.91	0.170469891558667	0.00359608351189146	0.0335665993151485	0.0159	0.02	0.0206	0.0033	0.1659	0.0053	0.0026	0.0712	0.001	0.085	0.1406	0.0312	0.0021	0.1296	0.0204	0.0029	0.0037	0.0035	0.001	0.0411	0.0273	0.028	0.0601	0.0212	0.0906	0.0011
7	rs28495491	156127438	0.97	0.212405230483542	0.91	0.170469891558667	0.0034693018574277	0.0332106743263381	0.0159	0.0201	0.0206	0.0033	0.1658	0.0053	0.0026	0.0713	0.001	0.0849	0.1407	0.0312	0.0021	0.1296	0.0204	0.0029	0.0037	0.0035	0.001	0.0411	0.0273	0.028	0.0601	0.0212	0.0906	0.0011
7	rs73492425	156129551	0.97	0.212405230483542	0.91	0.170469891558667	0.00343083965979412	0.0388398252600058	0.0159	0.0201	0.0206	0.0033	0.1658	0.0053	0.0026	0.0713	0.001	0.0849	0.1407	0.0312	0.0021	0.1296	0.0203	0.0029	0.0037	0.0035	0.0011	0.041	0.0273	0.0279	0.0601	0.0212	0.0906	0.0011
7	rs75125512	156138377	0.98	0.188103243221556	0.91	0.170469891558667	0.00235272843287743	0.0215890254334355	0.0161	0.0207	0.0205	0.0032	0.1642	0.0052	0.0027	0.0726	0.001	0.0846	0.1431	0.0307	0.0021	0.1291	0.02	0.0029	0.0036	0.0033	0.0012	0.0417	0.0267	0.0274	0.0598	0.0213	0.0908	0.001
7	rs35255644	156140179	0.98	0.188103243221556	0.91	0.170469891558667	0.00219698446818648	0.0189012931176396	0.0161	0.0207	0.0205	0.0032	0.1642	0.0052	0.0027	0.0726	0.001	0.0846	0.1432	0.0306	0.0021	0.1291	0.02	0.0029	0.0035	0.0033	0.0012	0.0417	0.0267	0.0274	0.0598	0.0213	0.0908	0.001
7	rs76684160	156142641	0.98	0.188103243221556	0.91	0.170469891558667	0.00222234933576318	0.0171568854544644	0.0161	0.0207	0.0205	0.0032	0.1641	0.0052	0.0027	0.0727	0.001	0.0846	0.1433	0.0306	0.0021	0.1291	0.02	0.0029	0.0035	0.0033	0.0012	0.0418	0.0267	0.0274	0.0598	0.0213	0.0908	0.001
7	rs34147316	156143684	0.98	0.188103243221556	0.91	0.170469891558667	0.00222553642901637	0.0170459991428332	0.0161	0.0207	0.0205	0.0032	0.164	0.0052	0.0027	0.0727	0.001	0.0846	0.1433	0.0306	0.0021	0.1291	0.02	0.0029	0.0035	0.0033	0.0012	0.0418	0.0267	0.0274	0.0598	0.0213	0.0908	0.001
7	rs34093374	156145642	0.98	0.188103243221556	0.91	0.170469891558667	0.00219540692806319	0.0162797187862473	0.0161	0.0207	0.0205	0.0032	0.1639	0.0052	0.0027	0.0728	0.001	0.0847	0.1434	0.0306	0.0021	0.1291	0.0199	0.0029	0.0035	0.0033	0.0012	0.0417	0.0267	0.0273	0.0598	0.0213	0.0908	0.001
7	rs7809444	156150022	0.98	0.188103243221556	0.91	0.170469891558667	0.00277916985357257	0.0187463260199467	0.0161	0.0208	0.0205	0.0032	0.1638	0.0052	0.0027	0.0732	0.001	0.0847	0.1441	0.0301	0.0021	0.129	0.0199	0.0029	0.0035	0.0034	0.0012	0.0418	0.0266	0.0273	0.0589	0.0213	0.0908	0.0011
7	rs4560686	156150544	0.98	0.188103243221556	0.9	0.195029827813683	0.00301336345871967	0.0217965241477336	0.0161	0.0208	0.0205	0.0032	0.1638	0.0052	0.0027	0.0733	0.001	0.0847	0.1441	0.0301	0.0021	0.129	0.0199	0.0029	0.0035	0.0034	0.0012	0.0418	0.0266	0.0274	0.0588	0.0214	0.0908	0.0011
7	rs79194869	156153880	0.99	0.165875049708709	0.89	0.222038712392691	0.012237822639073	0.0528208439220502	0.0163	0.0218	0.0196	0.0029	0.1598	0.0048	0.0024	0.0745	0.0014	0.0862	0.1472	0.03	0.0023	0.1296	0.0193	0.0026	0.003	0.0037	0.0012	0.0418	0.0254	0.0269	0.0589	0.0217	0.0905	0.0011
7	rs77947204	156156181	0.99	0.165875049708709	0.89	0.222038712392691	0.0145345358745513	0.0675857287633521	0.0163	0.0219	0.0195	0.0028	0.1592	0.0048	0.0024	0.0747	0.0015	0.0865	0.1475	0.03	0.0023	0.1297	0.0192	0.0026	0.0029	0.0038	0.0012	0.0418	0.0253	0.0269	0.0588	0.0218	0.0905	0.0012
7	rs4997807	156158672	0.99	0.165875049708709	0.89	0.222038712392691	0.0129562337784744	0.0596148816825513	0.0164	0.022	0.0195	0.0028	0.159	0.0047	0.0024	0.0748	0.0015	0.0865	0.1476	0.03	0.0023	0.1298	0.0191	0.0026	0.0029	0.0038	0.0012	0.0418	0.0253	0.0268	0.0589	0.0218	0.0905	0.0012
7	rs11978423	156161905	0.99	0.165875049708709	0.89	0.222038712392691	0.0132343824593935	0.0564303715929338	0.0164	0.022	0.0195	0.0028	0.1588	0.0047	0.0024	0.0748	0.0015	0.0865	0.1474	0.03	0.0023	0.13	0.0191	0.0026	0.0029	0.0038	0.0011	0.0418	0.0252	0.0268	0.0587	0.0218	0.0908	0.0012
7	rs62480447	156166083	0.99	0.165875049708709	0.89	0.222038712392691	0.0132662693693349	0.0573325947688789	0.0163	0.0221	0.0195	0.0028	0.1588	0.0047	0.0024	0.0748	0.0015	0.0865	0.1473	0.03	0.0023	0.1301	0.0192	0.0025	0.0029	0.0038	0.0011	0.0418	0.0252	0.0268	0.0587	0.0218	0.0908	0.0012
7	rs6953059	156172079	0.99	0.165875049708709	0.89	0.222038712392691	0.0105320290802709	0.0456808493126426	0.0163	0.0222	0.0194	0.0028	0.159	0.0047	0.0024	0.0749	0.0014	0.0863	0.1462	0.0302	0.0023	0.1302	0.0195	0.0025	0.0032	0.0038	0.0011	0.042	0.0252	0.0268	0.0589	0.022	0.0908	0.0012
7	rs76336847	156172629	0.99	0.165875049708709	0.89	0.222038712392691	0.010704900528621	0.0460916741760272	0.0163	0.0222	0.0195	0.0028	0.159	0.0047	0.0024	0.0749	0.0014	0.0863	0.1462	0.0302	0.0023	0.1302	0.0195	0.0025	0.0032	0.0038	0.0011	0.042	0.0252	0.0268	0.0589	0.022	0.0908	0.0012
7	rs10225292	156173238	0.99	0.165875049708709	0.89	0.222038712392691	0.0108469260703019	0.0472149463288111	0.0163	0.0222	0.0195	0.0028	0.1589	0.0047	0.0024	0.0749	0.0014	0.0863	0.1462	0.0302	0.0024	0.1302	0.0195	0.0025	0.0032	0.0038	0.0011	0.0421	0.0252	0.0268	0.0589	0.022	0.0907	0.0012
7	rs77109942	156173523	0.99	0.165875049708709	0.89	0.222038712392691	0.0110014586798907	0.0481101441270902	0.0163	0.0222	0.0195	0.0028	0.1589	0.0047	0.0024	0.0749	0.0014	0.0863	0.1462	0.0302	0.0024	0.1302	0.0195	0.0025	0.0032	0.0038	0.0011	0.042	0.0252	0.0268	0.0589	0.0221	0.0907	0.0012
7	rs117760198	156174530	0.99	0.165875049708709	0.89	0.222038712392691	0.0108689014814374	0.0501054942421736	0.0163	0.0222	0.0195	0.0028	0.159	0.0047	0.0024	0.0749	0.0014	0.0863	0.1462	0.0302	0.0024	0.1302	0.0195	0.0025	0.0032	0.0038	0.0011	0.042	0.0252	0.0268	0.0589	0.0221	0.0907	0.0012
7	rs1524432	156176573	0.99	0.165875049708709	0.89	0.222038712392691	0.0114521129408731	0.0540125712744071	0.0163	0.0222	0.0195	0.0028	0.159	0.0047	0.0024	0.075	0.0014	0.0863	0.1462	0.0302	0.0024	0.1302	0.0195	0.0025	0.0032	0.0038	0.0011	0.042	0.0252	0.0268	0.0589	0.0221	0.0906	0.0012
7	rs10254949	156180672	0.99	0.165875049708709	0.89	0.222038712392691	0.0115438825408385	0.0558536176850008	0.0163	0.0223	0.0195	0.0028	0.1589	0.0047	0.0024	0.075	0.0014	0.0863	0.1463	0.0302	0.0024	0.1301	0.0196	0.0025	0.0032	0.0038	0.0011	0.042	0.0252	0.0268	0.0589	0.0221	0.0905	0.0012
7	rs72621115	156188035	0.99	0.165875049708709	0.89	0.222038712392691	0.0138368908717177	0.0653825876454319	0.0163	0.0223	0.0195	0.0028	0.1589	0.0047	0.0024	0.075	0.0013	0.0862	0.1463	0.0302	0.0024	0.13	0.0195	0.0025	0.0032	0.0038	0.0011	0.042	0.0251	0.0268	0.059	0.0222	0.0904	0.0012
7	rs76856055	156211548	1	0.145626599290586	0.89	0.222038712392691	0.0117465515814766	0.059944021356408	0.0162	0.0225	0.0199	0.0028	0.1586	0.0048	0.0024	0.0755	0.0012	0.0859	0.1464	0.0302	0.0025	0.1294	0.0194	0.0025	0.0032	0.0038	0.001	0.0419	0.025	0.0267	0.0599	0.0224	0.0898	0.0012
7	rs4716607	156220839	1	0.145626599290586	0.89	0.222038712392691	0.011898824103791	0.0659991280481195	0.0162	0.0225	0.02	0.0028	0.1586	0.0048	0.0024	0.0755	0.0012	0.0858	0.1465	0.0302	0.0025	0.1294	0.0194	0.0025	0.0033	0.0038	0.001	0.0419	0.025	0.0267	0.06	0.0225	0.0896	0.0013
7	rs6962031	156224221	1	0.145626599290586	0.89	0.222038712392691	0.0119636903978144	0.0644963240392324	0.0162	0.0226	0.02	0.0028	0.1586	0.0048	0.0024	0.0754	0.0012	0.0858	0.1465	0.0302	0.0025	0.1294	0.0194	0.0025	0.0033	0.0038	0.001	0.0419	0.025	0.0267	0.06	0.0225	0.0896	0.0013
7	rs117721509	156226750	1	0.145626599290586	0.89	0.222038712392691	0.0122739224717659	0.0802381565494411	0.0162	0.0226	0.0202	0.0028	0.1585	0.0048	0.0024	0.0754	0.0011	0.0857	0.1465	0.0302	0.0025	0.1293	0.0195	0.0025	0.0033	0.0037	0.001	0.0419	0.025	0.0268	0.0601	0.0227	0.0895	0.0012
7	rs6954868	156227374	1	0.145626599290586	0.89	0.222038712392691	0.0119459733846475	0.0821820760467997	0.0162	0.0226	0.0202	0.0028	0.1585	0.0048	0.0024	0.0754	0.0011	0.0856	0.1465	0.0302	0.0025	0.1293	0.0194	0.0025	0.0033	0.0037	0.001	0.0419	0.025	0.0268	0.0601	0.0228	0.0894	0.0012
7	rs2272194	156233919	1	0.145626599290586	0.89	0.222038712392691	0.0121718459846789	0.0755341510079107	0.0161	0.0228	0.0204	0.0028	0.1583	0.0048	0.0024	0.0753	0.001	0.0855	0.1464	0.0303	0.0026	0.1293	0.0194	0.0025	0.0033	0.0037	9e-04	0.042	0.0248	0.0268	0.06	0.023	0.0896	0.0012
7	rs4716608	156237312	1	0.145626599290586	0.89	0.222038712392691	0.023097499025972	0.0890549898636873	0.0161	0.0233	0.0205	0.0029	0.1585	0.0049	0.0023	0.0749	0.001	0.0849	0.1472	0.0305	0.0027	0.1287	0.0195	0.0025	0.0035	0.0038	9e-04	0.0421	0.025	0.0265	0.0594	0.0232	0.0893	0.0013
7	rs78588565	156238058	1.01	0.127260826833158	0.89	0.222038712392691	0.0239613277344806	0.103531782746475	0.0162	0.0234	0.0204	0.0029	0.1582	0.0047	0.0023	0.0746	0.001	0.0848	0.1475	0.0305	0.0026	0.1287	0.0197	0.0024	0.0035	0.0038	9e-04	0.042	0.0251	0.0264	0.0592	0.0233	0.0895	0.0013
7	rs75663856	156240288	1.01	0.127260826833158	0.89	0.222038712392691	0.0197879554228978	0.127192227947889	0.0165	0.0237	0.0203	0.0029	0.1576	0.0042	0.0023	0.0742	0.001	0.0847	0.1481	0.0305	0.0026	0.1286	0.0201	0.0024	0.0036	0.0039	9e-04	0.0419	0.0253	0.0264	0.0588	0.0236	0.09	0.0013
7	rs4716610	156243562	1.01	0.127260826833158	0.89	0.222038712392691	0.0114635540848363	0.141172662653769	0.0166	0.0238	0.0203	0.0029	0.1574	0.0039	0.0023	0.0738	0.001	0.085	0.1484	0.0306	0.0026	0.1285	0.0204	0.0023	0.0036	0.0037	8e-04	0.0418	0.0248	0.0266	0.0583	0.0239	0.0904	0.0013
7	rs79268271	156246994	1.01	0.127260826833158	0.89	0.222038712392691	0.011287178142484	0.125770797248816	0.0167	0.024	0.0206	0.003	0.1573	0.0038	0.0024	0.0726	9e-04	0.0847	0.1494	0.0306	0.0026	0.1286	0.0206	0.0024	0.0036	0.0036	8e-04	0.0417	0.0248	0.0266	0.0578	0.024	0.091	0.0013
7	rs10270285	156249769	1.01	0.127260826833158	0.89	0.222038712392691	0.0100415648886481	0.118493618503065	0.0167	0.0241	0.0208	0.0031	0.157	0.0037	0.0025	0.0716	9e-04	0.0845	0.1503	0.0306	0.0026	0.1287	0.0208	0.0024	0.0037	0.0036	7e-04	0.0415	0.0248	0.0266	0.0575	0.024	0.0914	0.0013
7	rs2280716	156253492	1	0.145626599290586	0.89	0.222038712392691	0.0124983007523116	0.137581629944986	0.0167	0.0243	0.021	0.0031	0.1566	0.0038	0.0026	0.0711	9e-04	0.084	0.1509	0.0307	0.0022	0.1289	0.0209	0.0024	0.0037	0.0036	8e-04	0.0413	0.0247	0.0271	0.0571	0.024	0.0916	0.0013
7	rs75919782	156256807	1	0.145626599290586	0.89	0.222038712392691	0.0157812875366568	0.158850383573588	0.0167	0.0244	0.021	0.0031	0.1564	0.0038	0.0026	0.0709	9e-04	0.0838	0.1511	0.0307	0.0023	0.1289	0.0209	0.0024	0.0037	0.0036	8e-04	0.0413	0.0247	0.027	0.057	0.024	0.0917	0.0013
7	rs58640502	156264570	1	0.145626599290586	0.89	0.222038712392691	0.0141825318560525	0.14817249413562	0.0167	0.0245	0.021	0.0031	0.1562	0.0039	0.0026	0.0706	9e-04	0.0836	0.1514	0.0307	0.0024	0.129	0.0209	0.0025	0.0037	0.0036	8e-04	0.0413	0.0248	0.027	0.0569	0.0239	0.0919	0.0013
7	rs34946684	156265246	1	0.145626599290586	0.89	0.222038712392691	0.0141959523878982	0.145544887728679	0.0167	0.0245	0.021	0.0031	0.1562	0.0039	0.0026	0.0706	9e-04	0.0836	0.1514	0.0307	0.0024	0.1289	0.0209	0.0025	0.0037	0.0036	8e-04	0.0413	0.0248	0.027	0.0569	0.0239	0.0919	0.0013
7	rs75332301	156272084	1	0.145626599290586	0.89	0.222038712392691	0.0161694883922513	0.0959064362335864	0.0164	0.0247	0.0214	0.0035	0.154	0.0045	0.0027	0.0697	0.001	0.0825	0.1534	0.0311	0.0028	0.1277	0.0222	0.0026	0.0038	0.0035	9e-04	0.0407	0.0249	0.0267	0.0565	0.0236	0.0926	0.0015
7	rs13227680	156272491	1	0.145626599290586	0.89	0.222038712392691	0.0153075225197463	0.0831610867550122	0.0161	0.0248	0.0215	0.0035	0.1542	0.0045	0.0027	0.0693	0.001	0.0821	0.1538	0.031	0.0029	0.1277	0.0225	0.0027	0.0042	0.0035	9e-04	0.0408	0.0249	0.0269	0.0564	0.0236	0.0921	0.0015
7	rs62482612	156273348	1	0.145626599290586	0.89	0.222038712392691	0.0173918416060261	0.0684894613515642	0.0158	0.0248	0.0211	0.0034	0.1554	0.0046	0.0027	0.0711	0.001	0.0817	0.1554	0.0304	0.003	0.1261	0.0227	0.0026	0.0041	0.0037	9e-04	0.0404	0.0249	0.027	0.0563	0.0223	0.0924	0.0015
7	rs34819953	156274113	1	0.145626599290586	0.89	0.222038712392691	0.0175090746640272	0.0642246516088573	0.0156	0.0246	0.0212	0.0034	0.1556	0.0046	0.0028	0.0721	0.0011	0.0811	0.1558	0.0304	0.003	0.1258	0.0229	0.0025	0.0039	0.0035	9e-04	0.0404	0.0249	0.0268	0.0563	0.0221	0.092	0.0016
7	rs12697966	156274320	1	0.145626599290586	0.89	0.222038712392691	0.0172674277840286	0.0613348109297567	0.0156	0.0246	0.0212	0.0034	0.1557	0.0046	0.0028	0.0723	0.0011	0.081	0.1559	0.0304	0.003	0.1258	0.0229	0.0025	0.0039	0.0035	9e-04	0.0404	0.0249	0.0267	0.0564	0.0221	0.0919	0.0016
7	rs6962732	156274492	1	0.145626599290586	0.89	0.222038712392691	0.0183540704608509	0.0642925244573774	0.0155	0.0246	0.0212	0.0034	0.1557	0.0046	0.0028	0.0725	0.0011	0.0809	0.1559	0.0304	0.003	0.1258	0.0229	0.0025	0.0039	0.0034	9e-04	0.0405	0.0249	0.0267	0.0564	0.0221	0.0919	0.0016
7	rs73743140	156282498	1	0.145626599290586	0.89	0.222038712392691	0.01697456021594	0.0583060569503148	0.0154	0.0244	0.0213	0.0035	0.1557	0.0047	0.0028	0.0733	0.0011	0.0804	0.1562	0.0303	0.0031	0.1255	0.023	0.0027	0.004	0.0033	9e-04	0.0405	0.0249	0.0266	0.0565	0.022	0.0915	0.0016
7	rs6977711	156282787	1	0.145626599290586	0.89	0.222038712392691	0.0172829437400385	0.05791583074535	0.0154	0.0244	0.0213	0.0035	0.1557	0.0047	0.0028	0.0734	0.0011	0.0803	0.1562	0.0303	0.0031	0.1254	0.023	0.0027	0.004	0.0033	9e-04	0.0405	0.0249	0.0266	0.0565	0.022	0.0914	0.0016
7	rs74430326	156288602	1	0.145626599290586	0.9	0.195029827813683	0.0205874733380368	0.0487713126614836	0.0151	0.024	0.0217	0.0036	0.1559	0.0047	0.0029	0.0751	0.0011	0.0793	0.157	0.0299	0.0035	0.1241	0.023	0.0027	0.0041	0.0028	9e-04	0.0405	0.0248	0.0265	0.0567	0.0223	0.091	0.0017
7	rs56115178	156289825	1	0.145626599290586	0.9	0.195029827813683	0.0208798777488184	0.0475125237901663	0.0151	0.0239	0.0217	0.0036	0.1559	0.0047	0.0029	0.0753	0.0011	0.0792	0.157	0.0299	0.0035	0.1241	0.023	0.0027	0.0042	0.0028	9e-04	0.0405	0.0247	0.0265	0.0567	0.0223	0.0909	0.0017
7	rs78990713	156295129	1	0.145626599290586	0.9	0.195029827813683	0.0216011923201874	0.0518262345463307	0.015	0.0238	0.0219	0.0036	0.156	0.0047	0.003	0.0759	0.0011	0.0789	0.157	0.0299	0.0037	0.1241	0.023	0.0028	0.0042	0.0027	9e-04	0.0405	0.0246	0.0264	0.0568	0.0223	0.0908	0.0017
7	rs7798505	156295197	1	0.145626599290586	0.9	0.195029827813683	0.0212112854249142	0.0507171370080232	0.015	0.0238	0.0219	0.0036	0.156	0.0047	0.003	0.0759	0.0011	0.0789	0.157	0.0299	0.0037	0.1241	0.023	0.0028	0.0042	0.0027	9e-04	0.0405	0.0246	0.0264	0.0568	0.0222	0.0908	0.0017
7	rs58919541	156297224	1	0.145626599290586	0.9	0.195029827813683	0.0272155292740604	0.0550885801248002	0.0148	0.0238	0.0225	0.0037	0.1551	0.0047	0.0031	0.0762	0.0012	0.0786	0.157	0.0301	0.004	0.1235	0.0231	0.003	0.0043	0.0026	9e-04	0.0406	0.0244	0.0259	0.057	0.0224	0.0906	0.0018
7	rs73506555	156298698	1	0.145626599290586	0.9	0.195029827813683	0.0338075853021639	0.0708059500299208	0.0146	0.0238	0.0232	0.0039	0.1541	0.0046	0.0032	0.0768	0.0014	0.0784	0.1569	0.0304	0.0044	0.1225	0.0232	0.0032	0.0044	0.0026	0.001	0.0407	0.0239	0.0252	0.0576	0.0226	0.0905	0.0019
7	rs117735159	156299336	1	0.145626599290586	0.9	0.195029827813683	0.0358959216491435	0.0753165075465166	0.0146	0.0238	0.0232	0.0039	0.1541	0.0046	0.0032	0.0768	0.0014	0.0784	0.1568	0.0304	0.0044	0.1224	0.0232	0.0032	0.0044	0.0026	9e-04	0.0407	0.0239	0.0252	0.0577	0.0226	0.0905	0.0019
7	rs7808966	156303612	1	0.145626599290586	0.9	0.195029827813683	0.0331843653779512	0.0598781317127712	0.0145	0.0238	0.0233	0.0039	0.1538	0.0046	0.0032	0.0768	0.0014	0.0787	0.1568	0.0305	0.0045	0.1222	0.0232	0.0033	0.0044	0.0026	9e-04	0.0407	0.0238	0.025	0.0578	0.0226	0.0904	0.002
7	rs77129616	156307665	0.99	0.165875049708709	0.9	0.195029827813683	0.0316256008331836	0.0674471379883101	0.0144	0.0237	0.0234	0.0039	0.153	0.0046	0.0034	0.0769	0.0014	0.0785	0.1567	0.0304	0.0046	0.1224	0.0232	0.0034	0.0045	0.0026	0.001	0.0408	0.0241	0.0249	0.0579	0.023	0.0903	0.002
7	rs12697978	156309642	0.99	0.165875049708709	0.9	0.195029827813683	0.031434435681918	0.0604722476806379	0.0143	0.0236	0.0234	0.004	0.1526	0.0045	0.0035	0.0769	0.0015	0.0784	0.1567	0.0303	0.0047	0.1224	0.0232	0.0034	0.0045	0.0026	0.001	0.0409	0.0242	0.0249	0.0579	0.0232	0.0902	0.002
7	rs34794000	156320770	0.99	0.165875049708709	0.9	0.195029827813683	0.0133815360701951	0.0357911070977267	0.014	0.0232	0.0236	0.004	0.153	0.0045	0.004	0.0769	0.0012	0.0781	0.1576	0.0302	0.0035	0.123	0.023	0.0036	0.0046	0.0024	0.0011	0.041	0.024	0.0251	0.0579	0.0234	0.0909	0.0011
7	rs73179073	156320943	0.99	0.165875049708709	0.9	0.195029827813683	0.0133238099252066	0.035738633523189	0.014	0.0232	0.0236	0.004	0.1531	0.0045	0.004	0.0769	0.0012	0.0781	0.1576	0.0301	0.0035	0.123	0.023	0.0036	0.0046	0.0024	0.0011	0.041	0.024	0.0251	0.0578	0.0234	0.0909	0.0011
7	rs10081233	156322535	0.99	0.165875049708709	0.9	0.195029827813683	0.0134652466253212	0.0358961595989306	0.014	0.0232	0.0235	0.0041	0.1531	0.0045	0.004	0.0771	0.0012	0.0782	0.1576	0.0301	0.0035	0.1231	0.0229	0.0036	0.0046	0.0023	0.0011	0.041	0.0239	0.0251	0.0578	0.0234	0.0908	0.0011
7	rs4716626	156323819	0.99	0.165875049708709	0.9	0.195029827813683	0.0143780527527638	0.0382967962738391	0.014	0.0232	0.0235	0.0041	0.1531	0.0045	0.004	0.0771	0.0012	0.0782	0.1576	0.0301	0.0035	0.1232	0.0229	0.0036	0.0046	0.0023	0.0011	0.041	0.0239	0.0251	0.0577	0.0234	0.091	0.0011
7	rs4716629	156331519	0.99	0.165875049708709	0.9	0.195029827813683	0.01764263699885	0.0662051806236194	0.0139	0.0232	0.024	0.0042	0.153	0.0044	0.0041	0.0772	0.0012	0.0783	0.1567	0.0299	0.0034	0.1227	0.0229	0.0038	0.0049	0.0023	0.0011	0.0409	0.0238	0.0254	0.058	0.0238	0.0905	0.0011
7	rs12534057	156343858	0.99	0.165875049708709	0.9	0.195029827813683	0.0154785690207492	0.0450967811091947	0.0139	0.0232	0.0244	0.0043	0.1523	0.0045	0.0043	0.0774	0.0012	0.0782	0.1556	0.0298	0.0034	0.1223	0.0231	0.0039	0.0052	0.0023	0.0011	0.0409	0.0236	0.0257	0.0582	0.0242	0.0904	0.0012
7	rs1534339	156343926	0.99	0.165875049708709	0.9	0.195029827813683	0.0152933319086165	0.0439962412285904	0.0139	0.0232	0.0244	0.0043	0.1524	0.0045	0.0043	0.0774	0.0012	0.0782	0.1556	0.0298	0.0034	0.1223	0.0231	0.0039	0.0052	0.0023	0.0011	0.0409	0.0236	0.0257	0.0582	0.0242	0.0904	0.0012
7	rs113293824	156344833	0.99	0.165875049708709	0.9	0.195029827813683	0.0167990780813466	0.055279413573728	0.0139	0.0232	0.0244	0.0043	0.1523	0.0045	0.0043	0.0774	0.0012	0.0782	0.1556	0.0298	0.0034	0.1222	0.0231	0.0039	0.0052	0.0023	0.0011	0.0409	0.0236	0.0257	0.0582	0.0242	0.0904	0.0012
7	rs9918628	156347201	0.99	0.165875049708709	0.9	0.195029827813683	0.0190695353435964	0.0699598861930661	0.0139	0.0232	0.0244	0.0043	0.1523	0.0045	0.0043	0.0774	0.0012	0.0782	0.1555	0.0298	0.0034	0.1222	0.0231	0.004	0.0052	0.0023	0.0011	0.0409	0.0236	0.0257	0.0582	0.0241	0.0904	0.0012
7	rs117492104	156348767	0.99	0.165875049708709	0.9	0.195029827813683	0.0179598401560744	0.0673778871803272	0.0143	0.0231	0.0244	0.0043	0.1505	0.0043	0.0043	0.0783	0.0013	0.0791	0.1546	0.0299	0.0034	0.1215	0.023	0.0042	0.0054	0.0023	0.0011	0.0412	0.0234	0.0266	0.0581	0.0243	0.0907	0.0012
7	rs74473634	156351525	0.98	0.188103243221556	0.9	0.195029827813683	0.0486471295354947	0.229844663708658	0.0158	0.0228	0.0243	0.0042	0.1458	0.0038	0.0044	0.0813	0.0013	0.0805	0.1515	0.0302	0.0033	0.1194	0.0226	0.005	0.0057	0.0023	0.001	0.0419	0.0229	0.0291	0.0575	0.0249	0.0918	0.0013
7	rs17837683	156358374	0.97	0.212405230483542	0.9	0.195029827813683	0.0429753930048551	0.242092185144619	0.016	0.0228	0.0243	0.0041	0.1449	0.0038	0.0044	0.0818	0.0013	0.0809	0.1505	0.0302	0.0033	0.1189	0.0225	0.0052	0.0059	0.0023	0.001	0.0421	0.0228	0.0296	0.0577	0.0251	0.0919	0.0013
7	rs849075	156358476	0.97	0.212405230483542	0.9	0.195029827813683	0.0426652132942109	0.236660424985472	0.0161	0.0228	0.0243	0.0041	0.1449	0.0038	0.0044	0.0818	0.0013	0.0809	0.1505	0.0302	0.0033	0.1189	0.0225	0.0052	0.0059	0.0023	0.001	0.0421	0.0228	0.0296	0.0577	0.0251	0.0919	0.0013
7	rs708733	156360625	0.97	0.212405230483542	0.9	0.195029827813683	0.0395213588354905	0.196243503868553	0.016	0.0229	0.0244	0.0041	0.1449	0.0038	0.0044	0.082	0.0013	0.0813	0.1504	0.0302	0.0033	0.1189	0.0225	0.0052	0.0059	0.0023	0.001	0.0421	0.0228	0.0296	0.0577	0.0251	0.0915	0.0013
7	rs73501985	156361046	0.97	0.212405230483542	0.9	0.195029827813683	0.0398156869187269	0.201144429922278	0.016	0.0229	0.0244	0.0041	0.1449	0.0038	0.0044	0.082	0.0013	0.0813	0.1503	0.0302	0.0033	0.1189	0.0225	0.0052	0.0059	0.0023	0.001	0.0421	0.0228	0.0296	0.0577	0.0251	0.0915	0.0013
7	rs849095	156362735	0.97	0.212405230483542	0.9	0.195029827813683	0.0393817306458715	0.206930766070822	0.016	0.0229	0.0244	0.0041	0.1449	0.0038	0.0044	0.082	0.0013	0.0813	0.1501	0.0302	0.0033	0.119	0.0225	0.0052	0.0059	0.0023	0.001	0.0421	0.0228	0.0296	0.0577	0.0251	0.0915	0.0013
7	rs112838291	156364158	0.97	0.212405230483542	0.9	0.195029827813683	0.0433168783597923	0.229297815507276	0.016	0.0229	0.0244	0.004	0.1448	0.0037	0.0044	0.082	0.0014	0.0813	0.15	0.0302	0.0033	0.119	0.0225	0.0052	0.0059	0.0023	0.001	0.0421	0.0228	0.0296	0.0578	0.0251	0.0916	0.0013
7	rs77991069	156369103	0.96	0.238871757466757	0.9	0.195029827813683	0.0480216255374247	0.19499874107946	0.0164	0.0228	0.0243	0.0038	0.1439	0.0036	0.0043	0.0821	0.0013	0.0817	0.1497	0.0301	0.0032	0.1191	0.0222	0.005	0.0058	0.0024	0.001	0.0423	0.0227	0.0296	0.0582	0.0252	0.0923	0.0014
7	rs11761553	156370684	0.96	0.238871757466757	0.9	0.195029827813683	0.049148235481177	0.202402220991844	0.0166	0.0228	0.0242	0.0036	0.1435	0.0035	0.0043	0.0822	0.0013	0.0819	0.1493	0.0301	0.0032	0.1193	0.0221	0.005	0.0058	0.0025	0.001	0.0424	0.0227	0.0295	0.0585	0.0252	0.0928	0.0014
7	rs79832348	156371829	0.96	0.238871757466757	0.9	0.195029827813683	0.0503090322679131	0.213305102836358	0.0168	0.0228	0.0241	0.0035	0.1432	0.0035	0.0042	0.0824	0.0013	0.0823	0.1488	0.03	0.0031	0.1194	0.022	0.005	0.0058	0.0025	0.001	0.0425	0.0227	0.0294	0.0586	0.0252	0.0931	0.0014
7	rs78232149	156371897	0.96	0.238871757466757	0.9	0.195029827813683	0.0500130156877488	0.220066526812829	0.0168	0.0227	0.0241	0.0035	0.1431	0.0035	0.0042	0.0824	0.0013	0.0823	0.1488	0.03	0.0031	0.1194	0.022	0.005	0.0058	0.0025	0.001	0.0425	0.0227	0.0294	0.0586	0.0252	0.0932	0.0014
7	rs2695577	156372741	0.96	0.238871757466757	0.9	0.195029827813683	0.0424739666385225	0.186973510486135	0.0168	0.0227	0.0241	0.0035	0.1432	0.0035	0.0042	0.0824	0.0013	0.0824	0.1486	0.03	0.003	0.1194	0.0219	0.005	0.0058	0.0025	0.001	0.0426	0.0228	0.0295	0.0588	0.0252	0.0932	0.0014
7	rs79077010	156373743	0.95	0.267590046340022	0.9	0.195029827813683	0.0434360890502953	0.196035857813429	0.0168	0.0226	0.0241	0.0034	0.1432	0.0034	0.0042	0.0823	0.0014	0.0826	0.1484	0.0302	0.0029	0.119	0.0218	0.0049	0.0058	0.0026	0.001	0.0426	0.0227	0.0295	0.059	0.0253	0.0937	0.0014
7	rs13224074	156374896	0.95	0.267590046340022	0.9	0.195029827813683	0.0436751821519181	0.217052884243873	0.0169	0.0225	0.024	0.0034	0.143	0.0034	0.0041	0.0823	0.0014	0.0827	0.1485	0.0302	0.0028	0.1188	0.0218	0.0048	0.0057	0.0026	0.001	0.0427	0.0228	0.0295	0.0591	0.0254	0.094	0.0015
7	rs56388092	156378406	0.95	0.267590046340022	0.9	0.195029827813683	0.041976558521909	0.21952737701207	0.0168	0.0225	0.024	0.0033	0.1429	0.0034	0.0041	0.0822	0.0014	0.0827	0.1486	0.0302	0.0028	0.1188	0.0217	0.0048	0.0057	0.0026	0.001	0.0427	0.0228	0.0296	0.0592	0.0254	0.0941	0.0015
7	rs849058	156381210	0.95	0.267590046340022	0.9	0.195029827813683	0.0394654667140335	0.191074709385667	0.0168	0.0225	0.024	0.0033	0.143	0.0033	0.0041	0.0822	0.0014	0.0827	0.1486	0.0303	0.0028	0.1187	0.0217	0.0048	0.0057	0.0026	0.001	0.0426	0.0227	0.0296	0.0593	0.0254	0.0942	0.0015
7	rs62491016	156384713	0.95	0.267590046340022	0.9	0.195029827813683	0.0438400787656263	0.19272363959309	0.0168	0.0226	0.0239	0.0033	0.143	0.0033	0.0041	0.0824	0.0013	0.0828	0.1486	0.0303	0.0027	0.1187	0.0216	0.0048	0.0057	0.0026	0.001	0.0427	0.0228	0.0295	0.0593	0.0254	0.0942	0.0014
7	rs118076362	156396185	0.95	0.267590046340022	0.9	0.195029827813683	0.043005014090572	0.174754481808434	0.0168	0.0225	0.0237	0.0031	0.1435	0.0033	0.004	0.0829	0.0013	0.0832	0.1484	0.0304	0.0026	0.1187	0.0213	0.0048	0.0057	0.0027	0.001	0.0428	0.0228	0.0293	0.0595	0.0253	0.0942	0.0014
7	rs2530743	156399638	0.95	0.267590046340022	0.9	0.195029827813683	0.045944975036844	0.170778274654062	0.0167	0.0224	0.0234	0.0029	0.1441	0.0033	0.004	0.0834	0.0013	0.0837	0.1481	0.0304	0.0024	0.1188	0.0208	0.0048	0.0057	0.0028	0.001	0.0429	0.0228	0.0291	0.0597	0.0252	0.0942	0.0014
7	rs73503313	156400865	0.94	0.298643641979994	0.9	0.195029827813683	0.0483417130125513	0.16978921223035	0.0167	0.0224	0.0234	0.0028	0.1443	0.0033	0.0039	0.0836	0.0013	0.0838	0.1479	0.0305	0.0024	0.1186	0.0208	0.0047	0.0056	0.0028	0.001	0.0428	0.0228	0.029	0.0599	0.0252	0.0943	0.0014
7	rs76613623	156402662	0.94	0.298643641979994	0.9	0.195029827813683	0.0478302630464499	0.179869976297521	0.0168	0.0224	0.0234	0.0028	0.1444	0.0033	0.0039	0.0838	0.0013	0.0839	0.1476	0.0306	0.0023	0.1183	0.0206	0.0047	0.0056	0.0028	0.001	0.0428	0.0227	0.029	0.0602	0.0251	0.0945	0.0014
7	rs11762307	156409970	0.93	0.332112317682009	0.91	0.170469891558667	0.0468026843043946	0.238540435944697	0.0176	0.0225	0.0235	0.0025	0.145	0.0033	0.0037	0.0846	0.0013	0.084	0.1456	0.031	0.0023	0.1177	0.0199	0.0045	0.0054	0.0028	9e-04	0.0426	0.0223	0.0289	0.0617	0.025	0.0952	0.0014
7	rs6459694	156413721	0.93	0.332112317682009	0.91	0.170469891558667	0.0431533288544973	0.256125040364968	0.0177	0.0227	0.0232	0.0025	0.1449	0.0032	0.0036	0.0847	0.0012	0.0842	0.145	0.0312	0.0021	0.1177	0.0193	0.0044	0.0054	0.0027	9e-04	0.0431	0.022	0.0289	0.0628	0.0249	0.0954	0.0014
7	rs1609163	156422055	0.93	0.332112317682009	0.91	0.170469891558667	0.0422247611238948	0.271787515114599	0.0177	0.0228	0.0231	0.0025	0.1449	0.0033	0.0036	0.0849	0.0012	0.0843	0.1447	0.0313	0.0021	0.1177	0.0192	0.0043	0.0053	0.0027	9e-04	0.0431	0.022	0.0288	0.0628	0.0249	0.0955	0.0014
7	rs57327177	156425893	0.93	0.332112317682009	0.91	0.170469891558667	0.0406934487736766	0.269713202955679	0.0177	0.0228	0.0231	0.0025	0.1448	0.0033	0.0036	0.085	0.0012	0.0843	0.1445	0.0314	0.0021	0.1177	0.0192	0.0043	0.0053	0.0027	9e-04	0.0431	0.0221	0.0288	0.063	0.0249	0.0956	0.0014
7	rs1860158	156427016	0.93	0.332112317682009	0.91	0.170469891558667	0.0410511150822138	0.25975738187356	0.0177	0.0228	0.0231	0.0025	0.1447	0.0033	0.0036	0.0851	0.0012	0.0844	0.1445	0.0314	0.0021	0.1177	0.0191	0.0043	0.0053	0.0028	8e-04	0.0431	0.0221	0.0287	0.063	0.0249	0.0957	0.0014
7	rs10278465	156427257	0.93	0.332112317682009	0.91	0.170469891558667	0.0423126014068202	0.269598107849824	0.0177	0.0228	0.0231	0.0025	0.1447	0.0033	0.0036	0.0851	0.0012	0.0843	0.1445	0.0315	0.0021	0.1177	0.0191	0.0043	0.0053	0.0028	8e-04	0.0431	0.0221	0.0287	0.0631	0.0249	0.0956	0.0014
7	rs1016061	156428211	0.93	0.332112317682009	0.91	0.170469891558667	0.0416423483845249	0.283517072647608	0.0177	0.0229	0.0231	0.0025	0.1442	0.0033	0.0036	0.0852	0.0012	0.0848	0.1444	0.0317	0.002	0.1175	0.0189	0.0042	0.0052	0.0028	8e-04	0.0431	0.0222	0.0286	0.0635	0.0249	0.0957	0.0013
7	rs79378551	156430717	0.92	0.368072033098782	0.92	0.14824156235026	0.044352443664539	0.279318783831548	0.0174	0.0231	0.0221	0.0024	0.1442	0.0037	0.0034	0.0865	0.001	0.0865	0.1438	0.0342	0.0016	0.1172	0.0176	0.0039	0.0045	0.0026	6e-04	0.0421	0.0225	0.0272	0.0658	0.0243	0.096	0.0011
7	rs13231848	156430983	0.92	0.368072033098782	0.92	0.14824156235026	0.0444887498191825	0.27827221714085	0.0174	0.0231	0.0221	0.0024	0.1442	0.0037	0.0034	0.0865	0.001	0.0865	0.1438	0.0342	0.0016	0.1172	0.0176	0.0039	0.0045	0.0026	6e-04	0.0421	0.0225	0.0272	0.0658	0.0243	0.096	0.0011
7	rs76141520	156432793	0.92	0.368072033098782	0.92	0.14824156235026	0.0402104660705712	0.27990073074286	0.0174	0.0231	0.0221	0.0024	0.1442	0.0038	0.0034	0.0866	0.001	0.0866	0.1438	0.0343	0.0015	0.1171	0.0176	0.0039	0.0045	0.0026	6e-04	0.0421	0.0225	0.0272	0.0658	0.0243	0.096	0.0011
7	rs79924697	156432955	0.92	0.368072033098782	0.92	0.14824156235026	0.0399422880600469	0.284920754151738	0.0174	0.0231	0.0221	0.0024	0.1442	0.0038	0.0034	0.0866	0.001	0.0866	0.1438	0.0343	0.0015	0.1172	0.0176	0.0039	0.0045	0.0026	6e-04	0.0421	0.0225	0.0272	0.0658	0.0243	0.096	0.0011
7	rs117535072	156433555	0.92	0.368072033098782	0.91	0.170469891558667	0.0391173740284798	0.275719035853756	0.0174	0.0232	0.0221	0.0024	0.1442	0.0038	0.0034	0.0866	0.001	0.0866	0.1438	0.0344	0.0015	0.1172	0.0176	0.0038	0.0045	0.0026	5e-04	0.0421	0.0225	0.0272	0.0658	0.0243	0.096	0.0011
7	rs6980337	156434546	0.92	0.368072033098782	0.91	0.170469891558667	0.0363821482543362	0.268103259406662	0.0173	0.0232	0.022	0.0024	0.1441	0.0038	0.0034	0.0866	0.001	0.0868	0.1434	0.0344	0.0015	0.1176	0.0176	0.0038	0.0045	0.0026	5e-04	0.0421	0.0225	0.0272	0.0658	0.0242	0.096	0.0011
7	rs7800925	156438797	0.92	0.368072033098782	0.91	0.170469891558667	0.0361450385124337	0.252734369064526	0.0173	0.0232	0.022	0.0024	0.1442	0.0039	0.0034	0.0868	0.001	0.0872	0.1435	0.0342	0.0015	0.1176	0.0175	0.0038	0.0045	0.0026	6e-04	0.0421	0.0225	0.0271	0.0656	0.0242	0.0959	0.0011
7	rs6978799	156446836	0.92	0.368072033098782	0.91	0.170469891558667	0.0329496614095714	0.272595519357223	0.0172	0.0232	0.022	0.0024	0.1443	0.0039	0.0034	0.087	0.001	0.0871	0.1436	0.0342	0.0015	0.1177	0.0174	0.0034	0.0045	0.0026	6e-04	0.0421	0.0226	0.0273	0.0655	0.0242	0.0958	0.0012
7	rs17563187	156460514	0.92	0.368072033098782	0.91	0.170469891558667	0.0378681958587137	0.294332320499874	0.017	0.0233	0.0221	0.0024	0.1443	0.0039	0.0035	0.0874	0.001	0.0871	0.1433	0.0342	0.0014	0.1173	0.0173	0.0034	0.0045	0.0026	7e-04	0.0426	0.0226	0.0276	0.0656	0.0241	0.0957	0.0012
7	rs7803221	156464511	0.92	0.368072033098782	0.9	0.195029827813683	1.36510736459603	0.316686895620387	0.0169	0.0234	0.0217	0.0025	0.1444	0.0039	0.0035	0.0876	9e-04	0.087	0.1427	0.0341	0.0013	0.1163	0.017	0.0035	0.0045	0.0025	7e-04	0.0425	0.0224	0.0275	0.0655	0.024	0.0961	0.0034
7	rs7803361	156464578	0.92	0.368072033098782	0.9	0.195029827813683	1.43637039265526	0.318622093693423	0.0169	0.0234	0.0217	0.0025	0.1444	0.0039	0.0035	0.0876	9e-04	0.0869	0.1428	0.0341	0.0013	0.1162	0.017	0.0035	0.0045	0.0026	7e-04	0.0425	0.0224	0.0275	0.0655	0.024	0.0961	0.0034
7	rs62491035	156466860	0.92	0.368072033098782	0.9	0.195029827813683	1.42551628135201	0.32590994164905	0.0169	0.0234	0.0219	0.0024	0.1444	0.0039	0.0035	0.0879	9e-04	0.0869	0.1427	0.034	0.0013	0.1162	0.0169	0.0035	0.0045	0.0026	8e-04	0.0424	0.0223	0.0274	0.0655	0.0242	0.0962	0.0034
7	rs76836699	156467225	0.92	0.368072033098782	0.9	0.195029827813683	1.42531921618437	0.322624407591086	0.0169	0.0234	0.0219	0.0024	0.1444	0.0039	0.0035	0.0879	9e-04	0.0869	0.1426	0.034	0.0013	0.1162	0.0169	0.0035	0.0045	0.0026	8e-04	0.0424	0.0223	0.0273	0.0655	0.0242	0.0962	0.0034
7	rs57315809	156467921	0.92	0.368072033098782	0.9	0.195029827813683	1.42443254789155	0.326885308073674	0.0169	0.0233	0.0219	0.0024	0.1444	0.0039	0.0035	0.088	0.001	0.087	0.1426	0.034	0.0013	0.1162	0.0169	0.0035	0.0045	0.0026	8e-04	0.0423	0.0223	0.0273	0.0655	0.0242	0.0961	0.0034
7	rs3823617	156468559	0.92	0.368072033098782	0.89	0.222038712392691	1.41017557779424	0.324813677246017	0.0169	0.0233	0.0219	0.0024	0.1444	0.0039	0.0035	0.088	0.001	0.087	0.1426	0.034	0.0013	0.1162	0.0169	0.0035	0.0045	0.0026	8e-04	0.0423	0.0223	0.0273	0.0655	0.0243	0.0961	0.0034
7	rs2302148	156469123	0.92	0.368072033098782	0.89	0.222038712392691	1.40939053752847	0.332142484935134	0.0169	0.0233	0.022	0.0024	0.1444	0.0039	0.0035	0.0881	0.001	0.0869	0.1426	0.034	0.0013	0.1162	0.0169	0.0036	0.0045	0.0026	8e-04	0.0423	0.0222	0.0272	0.0655	0.0244	0.096	0.0034
7	rs2302147	156469133	0.92	0.368072033098782	0.89	0.222038712392691	1.41047000979008	0.33447320802936	0.0169	0.0233	0.022	0.0024	0.1444	0.0039	0.0035	0.0881	0.001	0.0869	0.1426	0.034	0.0013	0.1162	0.0169	0.0036	0.0045	0.0026	8e-04	0.0423	0.0222	0.0272	0.0654	0.0244	0.096	0.0034
7	rs2240642	156471867	0.92	0.368072033098782	0.89	0.222038712392691	0.896403239903104	0.352165307470376	0.0169	0.0232	0.0216	0.0024	0.1449	0.0038	0.0035	0.0884	9e-04	0.0873	0.1426	0.0343	0.0012	0.1162	0.0168	0.0035	0.0044	0.0026	8e-04	0.0419	0.0226	0.0272	0.0655	0.0246	0.096	0.003
7	rs79476856	156471966	0.92	0.368072033098782	0.89	0.222038712392691	0.835142409378753	0.342606058162097	0.0169	0.0232	0.0216	0.0024	0.1449	0.0038	0.0035	0.0885	9e-04	0.0874	0.1426	0.0343	0.0012	0.1162	0.0168	0.0035	0.0044	0.0026	8e-04	0.0418	0.0226	0.0271	0.0655	0.0246	0.0959	0.003
7	rs116916321	156481146	0.93	0.332112317682009	0.89	0.222038712392691	0.138621728814156	0.407533858690854	0.0168	0.0226	0.0216	0.002	0.1464	0.0035	0.0032	0.0912	6e-04	0.0888	0.1428	0.0338	9e-04	0.1175	0.0157	0.003	0.0039	0.0022	8e-04	0.0415	0.0241	0.0263	0.0664	0.0242	0.0947	0.0014
7	rs6978886	156483293	0.93	0.332112317682009	0.89	0.222038712392691	0.139378034313086	0.422670167038605	0.0168	0.0226	0.0216	0.0021	0.1464	0.0035	0.0032	0.0912	6e-04	0.0888	0.1428	0.0338	9e-04	0.1175	0.0157	0.003	0.0039	0.0022	8e-04	0.0415	0.0241	0.0263	0.0664	0.0242	0.0947	0.0014
7	rs4716650	156484201	0.93	0.332112317682009	0.89	0.222038712392691	0.138370174839638	0.426083220514208	0.0168	0.0226	0.0216	0.0021	0.1464	0.0035	0.0032	0.0912	6e-04	0.0888	0.1428	0.0338	9e-04	0.1174	0.0157	0.003	0.0039	0.0022	9e-04	0.0416	0.0241	0.0263	0.0664	0.0242	0.0947	0.0014
7	rs10085551	156506229	0.93	0.332112317682009	0.89	0.222038712392691	0.128321923228076	0.426083220514208	0.0168	0.0226	0.0216	0.0021	0.1467	0.0035	0.0032	0.0913	6e-04	0.0888	0.1428	0.0337	9e-04	0.1174	0.0157	0.003	0.0038	0.0023	8e-04	0.0416	0.0241	0.0262	0.0664	0.0242	0.0946	0.0013
7	Affx-30059620	156518192	0.93	0.332112317682009	0.88	0.251609301083599	0.119762726231017	0.438881282353612	0.0168	0.0226	0.0216	0.0021	0.1469	0.0035	0.0032	0.0914	6e-04	0.0888	0.1429	0.0336	9e-04	0.1174	0.0156	0.003	0.0038	0.0023	9e-04	0.0416	0.0241	0.0262	0.0665	0.0242	0.0945	0.0013
7	rs59912051	156518195	0.93	0.332112317682009	0.88	0.251609301083599	0.119417478770644	0.43967623370103	0.0168	0.0226	0.0216	0.0021	0.1469	0.0035	0.0032	0.0914	6e-04	0.0888	0.1429	0.0336	9e-04	0.1173	0.0156	0.003	0.0038	0.0023	9e-04	0.0416	0.0241	0.0262	0.0665	0.0242	0.0945	0.0013
7	rs111869259	156519982	0.93	0.332112317682009	0.88	0.251609301083599	0.117728870799041	0.430294027265082	0.0168	0.0226	0.0216	0.002	0.147	0.0035	0.0032	0.0914	6e-04	0.0888	0.1429	0.0336	9e-04	0.1173	0.0156	0.003	0.0038	0.0023	9e-04	0.0415	0.0241	0.0262	0.0665	0.0242	0.0944	0.0012
7	rs76063123	156541580	0.93	0.332112317682009	0.88	0.251609301083599	0.100739932335396	0.440206414203479	0.0168	0.0225	0.0216	0.0021	0.1475	0.0035	0.0032	0.0916	6e-04	0.0887	0.1429	0.0335	9e-04	0.1174	0.0156	0.003	0.0039	0.0023	9e-04	0.0415	0.0241	0.0261	0.0665	0.0242	0.0942	0.0011
7	rs79118065	156546166	0.93	0.332112317682009	0.88	0.251609301083599	0.0871320269268026	0.425032262035792	0.0168	0.0225	0.0216	0.0021	0.1481	0.0035	0.0031	0.0918	6e-04	0.0884	0.143	0.0333	0.001	0.1176	0.0156	0.0029	0.0039	0.0023	9e-04	0.0415	0.0241	0.026	0.0666	0.0241	0.0938	9e-04
7	rs76792135	156550342	0.93	0.332112317682009	0.88	0.251609301083599	0.0854889628421231	0.417956671785973	0.0168	0.0225	0.0216	0.0021	0.1483	0.0035	0.0031	0.0918	6e-04	0.0884	0.143	0.0333	0.001	0.1177	0.0156	0.0029	0.0039	0.0024	9e-04	0.0415	0.0241	0.026	0.0666	0.0241	0.0937	8e-04
7	rs6957768	156554830	0.93	0.332112317682009	0.88	0.251609301083599	0.0851394657619025	0.414822314671154	0.0168	0.0224	0.0216	0.0021	0.1484	0.0035	0.0031	0.0918	6e-04	0.0883	0.143	0.0332	0.001	0.1177	0.0156	0.0029	0.0039	0.0024	9e-04	0.0416	0.0241	0.026	0.0666	0.0241	0.0936	8e-04
7	rs73166134	156559630	0.93	0.332112317682009	0.87	0.283849475516541	0.0854889628421231	0.413648584576686	0.0168	0.0224	0.0216	0.0021	0.1484	0.0035	0.0031	0.0919	6e-04	0.0883	0.143	0.0332	0.001	0.1178	0.0156	0.0029	0.0039	0.0024	9e-04	0.0416	0.0241	0.026	0.0666	0.0241	0.0936	8e-04
7	rs77253610	156568235	0.93	0.332112317682009	0.87	0.283849475516541	0.0860266312763397	0.416127518445292	0.0168	0.0224	0.0216	0.0021	0.1484	0.0035	0.0031	0.0919	6e-04	0.0883	0.143	0.0332	0.001	0.1178	0.0156	0.0029	0.0039	0.0024	9e-04	0.0416	0.0241	0.026	0.0665	0.0241	0.0935	8e-04
7	rs74327753	156570923	0.93	0.332112317682009	0.87	0.283849475516541	0.0861672457896285	0.413387878526973	0.0168	0.0224	0.0216	0.0021	0.1484	0.0035	0.0031	0.0919	6e-04	0.0883	0.143	0.0332	0.001	0.1178	0.0156	0.0029	0.0039	0.0024	9e-04	0.0416	0.0241	0.026	0.0666	0.0241	0.0935	8e-04
7	rs7788421	156577354	0.93	0.332112317682009	0.87	0.283849475516541	0.0867782654535407	0.425163593591042	0.0168	0.0224	0.0216	0.0021	0.1484	0.0035	0.0031	0.0919	6e-04	0.0883	0.143	0.0332	0.001	0.1178	0.0156	0.003	0.0039	0.0024	0.001	0.0416	0.0241	0.026	0.0665	0.0241	0.0934	8e-04
7	rs77055313	156593405	0.93	0.332112317682009	0.87	0.283849475516541	0.0916924332809077	0.420704473035851	0.0167	0.0223	0.0216	0.002	0.1487	0.0035	0.0031	0.0919	6e-04	0.0884	0.1432	0.0332	0.001	0.118	0.0155	0.0029	0.0038	0.0025	0.001	0.0416	0.024	0.026	0.0666	0.0241	0.0933	8e-04
7	rs117120107	156614151	0.93	0.332112317682009	0.87	0.283849475516541	0.0923769795323438	0.427134877645668	0.0167	0.0223	0.0216	0.002	0.1488	0.0035	0.0031	0.0918	6e-04	0.0884	0.1433	0.0332	0.001	0.118	0.0154	0.0029	0.0038	0.0025	0.001	0.0416	0.0241	0.026	0.0666	0.0241	0.0933	8e-04
7	rs62492666	156618458	0.93	0.332112317682009	0.86	0.318862054747229	0.09382995417229	0.438881282353612	0.0167	0.0223	0.0216	0.0019	0.1488	0.0035	0.0031	0.0918	6e-04	0.0884	0.1433	0.0332	0.001	0.118	0.0154	0.0029	0.0037	0.0025	0.001	0.0416	0.0241	0.026	0.0666	0.0241	0.0933	8e-04
7	rs17837699	156626677	0.93	0.332112317682009	0.86	0.318862054747229	0.0939042165235746	0.439411207310356	0.0167	0.0223	0.0216	0.0019	0.1488	0.0035	0.0031	0.0918	6e-04	0.0884	0.1433	0.0332	0.001	0.118	0.0154	0.0029	0.0037	0.0025	0.001	0.0416	0.0241	0.026	0.0666	0.0241	0.0933	8e-04
7	rs11760827	156632611	0.93	0.332112317682009	0.86	0.318862054747229	0.0939289788682963	0.439278710089211	0.0167	0.0223	0.0216	0.0019	0.1488	0.0035	0.0031	0.0918	6e-04	0.0884	0.1433	0.0332	0.001	0.118	0.0154	0.0029	0.0037	0.0025	0.001	0.0416	0.0241	0.026	0.0666	0.0241	0.0933	8e-04
7	rs13238797	156644074	0.93	0.332112317682009	0.86	0.318862054747229	0.0949727142219086	0.446315678592616	0.0167	0.0223	0.0216	0.0019	0.1489	0.0035	0.0031	0.0919	6e-04	0.0883	0.1434	0.0331	0.001	0.1181	0.0154	0.0028	0.0037	0.0025	0.001	0.0416	0.0241	0.026	0.0667	0.0241	0.0933	8e-04
7	rs6979887	156674717	0.93	0.332112317682009	0.86	0.318862054747229	0.0951473764638155	0.44751358018524	0.0167	0.0223	0.0216	0.0019	0.1489	0.0035	0.0031	0.0919	6e-04	0.0883	0.1434	0.0331	0.001	0.118	0.0154	0.0028	0.0037	0.0025	0.001	0.0416	0.0241	0.026	0.0667	0.0241	0.0934	8e-04
7	rs728419	156677267	0.93	0.332112317682009	0.86	0.318862054747229	0.095372238955494	0.446049593859818	0.0167	0.0223	0.0216	0.0019	0.1489	0.0035	0.0031	0.0919	6e-04	0.0883	0.1434	0.0331	0.001	0.1181	0.0154	0.0029	0.0037	0.0025	0.001	0.0416	0.0241	0.026	0.0667	0.0241	0.0933	8e-04
7	rs79112218	156698806	0.93	0.332112317682009	0.86	0.318862054747229	0.103059393851501	0.415996947968664	0.0166	0.0221	0.022	0.0019	0.1494	0.0035	0.0032	0.0923	6e-04	0.0881	0.1441	0.0327	0.001	0.1172	0.0151	0.0028	0.0037	0.0026	0.001	0.0414	0.0239	0.0261	0.0665	0.0241	0.0933	8e-04
7	rs79628385	156699189	0.93	0.332112317682009	0.86	0.318862054747229	0.105838259546145	0.420966422415988	0.0165	0.0221	0.0221	0.0019	0.1492	0.0035	0.0032	0.0923	6e-04	0.088	0.1441	0.0327	0.001	0.1172	0.0151	0.0028	0.0037	0.0026	0.001	0.0414	0.0239	0.0261	0.0665	0.0242	0.0933	8e-04
7	rs116907074	156699999	0.93	0.332112317682009	0.86	0.318862054747229	0.106025153363216	0.418741260159837	0.0165	0.0221	0.0222	0.0019	0.1492	0.0035	0.0032	0.0923	6e-04	0.088	0.1441	0.0327	0.001	0.1172	0.0151	0.0028	0.0037	0.0026	0.001	0.0414	0.0239	0.0261	0.0665	0.0242	0.0933	8e-04
7	rs117425998	156709776	0.93	0.332112317682009	0.86	0.318862054747229	0.107959381415327	0.421490453415777	0.0165	0.0221	0.0222	0.0019	0.1492	0.0035	0.0032	0.0924	6e-04	0.0881	0.1442	0.0327	0.001	0.117	0.0151	0.0028	0.0037	0.0026	0.001	0.0414	0.0239	0.0262	0.0665	0.0242	0.0932	8e-04
7	rs10275055	156712603	0.93	0.332112317682009	0.86	0.318862054747229	0.108988972729705	0.421883592289604	0.0165	0.0221	0.0222	0.0019	0.1492	0.0036	0.0032	0.0924	6e-04	0.0881	0.1442	0.0326	0.001	0.117	0.015	0.0028	0.0037	0.0026	0.001	0.0414	0.0239	0.0262	0.0665	0.0242	0.0932	8e-04
7	rs112439964	156714732	0.93	0.332112317682009	0.86	0.318862054747229	0.112723467395983	0.424638333008418	0.0165	0.0221	0.0223	0.0019	0.1491	0.0036	0.0032	0.0925	6e-04	0.088	0.1442	0.0326	0.001	0.117	0.015	0.0028	0.0037	0.0026	0.001	0.0414	0.0239	0.0262	0.0665	0.0242	0.0932	8e-04
7	rs2969125	156714754	0.93	0.332112317682009	0.86	0.318862054747229	0.11277896633009	0.42476963174179	0.0165	0.0221	0.0223	0.0019	0.1491	0.0036	0.0032	0.0925	6e-04	0.088	0.1442	0.0326	0.001	0.117	0.015	0.0028	0.0037	0.0026	0.001	0.0414	0.0239	0.0262	0.0665	0.0242	0.0932	8e-04
7	rs79707460	156724323	0.93	0.332112317682009	0.86	0.318862054747229	0.113780825746336	0.414300545224982	0.0165	0.022	0.0222	0.002	0.1488	0.0036	0.0033	0.0928	6e-04	0.0881	0.1442	0.0326	0.001	0.1169	0.015	0.0029	0.0038	0.0026	0.001	0.0414	0.024	0.0263	0.0663	0.0242	0.0931	8e-04
7	rs112544198	156735408	0.93	0.332112317682009	0.86	0.318862054747229	0.120802125810963	0.445118628872377	0.0163	0.0221	0.0223	0.002	0.148	0.0036	0.0034	0.0932	7e-04	0.0883	0.1434	0.0325	0.0011	0.1169	0.0151	0.0029	0.0038	0.0026	0.0011	0.0412	0.0246	0.0266	0.0661	0.0244	0.0931	8e-04
7	rs73172021	156737328	0.93	0.332112317682009	0.86	0.318862054747229	0.11967635723855	0.444985676013186	0.0163	0.0221	0.0223	0.002	0.1479	0.0037	0.0034	0.0932	7e-04	0.0883	0.1433	0.0325	0.0011	0.1168	0.0152	0.0029	0.0038	0.0027	0.0011	0.0411	0.0248	0.0267	0.0661	0.0245	0.093	8e-04
7	rs58751891	156737504	0.93	0.332112317682009	0.86	0.318862054747229	0.121352910563565	0.446847974241131	0.0163	0.0221	0.0223	0.0021	0.1478	0.0037	0.0034	0.0932	7e-04	0.0883	0.1433	0.0325	0.0011	0.1168	0.0152	0.0029	0.0038	0.0027	0.0011	0.0411	0.0248	0.0267	0.066	0.0245	0.093	8e-04
7	rs2969117	156738295	0.93	0.332112317682009	0.86	0.318862054747229	0.121672485041785	0.448712331800069	0.0163	0.0221	0.0223	0.0021	0.1478	0.0037	0.0034	0.0932	7e-04	0.0883	0.1433	0.0325	0.0011	0.1168	0.0152	0.0029	0.0038	0.0027	0.0011	0.0412	0.0248	0.0267	0.066	0.0245	0.093	8e-04
7	rs6952214	156742796	0.93	0.332112317682009	0.85	0.356744695657816	0.124129790874968	0.460209581948691	0.0163	0.0221	0.0223	0.0021	0.1477	0.0037	0.0034	0.0933	7e-04	0.0882	0.1434	0.0325	0.0011	0.1168	0.0152	0.0028	0.0039	0.0027	0.0011	0.0413	0.0249	0.0267	0.0659	0.0245	0.0929	8e-04
7	rs61747373	156743264	0.93	0.332112317682009	0.85	0.356744695657816	0.124689762457788	0.4626256363958	0.0163	0.0221	0.0223	0.0021	0.1477	0.0037	0.0034	0.0934	7e-04	0.0882	0.1434	0.0325	0.0011	0.1168	0.0152	0.0027	0.0038	0.0027	0.0011	0.0414	0.0249	0.0267	0.0659	0.0245	0.0928	8e-04
7	rs74323679	156743692	0.93	0.332112317682009	0.85	0.356744695657816	0.124896454235005	0.464103744042763	0.0163	0.022	0.0223	0.0021	0.1477	0.0037	0.0034	0.0934	7e-04	0.0882	0.1434	0.0325	0.0011	0.1168	0.0152	0.0027	0.0039	0.0027	0.0011	0.0414	0.0249	0.0267	0.0659	0.0245	0.0928	8e-04
7	rs117241319	156746117	0.93	0.332112317682009	0.85	0.356744695657816	0.123659424625259	0.462357022228714	0.0164	0.022	0.0224	0.0021	0.1476	0.0037	0.0034	0.0934	7e-04	0.0882	0.1433	0.0325	0.0011	0.1168	0.0153	0.0027	0.0039	0.0027	0.0011	0.0414	0.0249	0.0268	0.0658	0.0244	0.0928	8e-04
7	rs10253363	156752231	0.93	0.332112317682009	0.85	0.356744695657816	0.121469060137866	0.462894291416044	0.0165	0.0219	0.0225	0.0022	0.1474	0.0038	0.0035	0.0935	7e-04	0.088	0.1434	0.0325	0.0012	0.1168	0.0153	0.0028	0.0039	0.0027	0.0012	0.0414	0.025	0.0269	0.0656	0.0244	0.0924	8e-04
7	rs10263635	156752331	0.93	0.332112317682009	0.85	0.356744695657816	0.119216365790635	0.466794368066354	0.0166	0.0219	0.0225	0.0022	0.1473	0.0038	0.0034	0.0934	7e-04	0.0879	0.1433	0.0325	0.0012	0.1168	0.0154	0.0028	0.0039	0.0027	0.0012	0.0414	0.025	0.0269	0.0656	0.0244	0.0924	9e-04
7	rs12672076	156755350	0.93	0.332112317682009	0.85	0.356744695657816	0.120744237423991	0.470702970948581	0.0166	0.0219	0.0225	0.0022	0.1471	0.0038	0.0035	0.0934	7e-04	0.0879	0.1433	0.0325	0.0012	0.1168	0.0154	0.0028	0.0039	0.0027	0.0012	0.0414	0.025	0.0269	0.0656	0.0244	0.0924	8e-04
7	rs61740219	156755781	0.93	0.332112317682009	0.85	0.356744695657816	0.12071529958346	0.471917710091798	0.0166	0.0219	0.0226	0.0022	0.1471	0.0038	0.0035	0.0934	7e-04	0.0879	0.1433	0.0325	0.0012	0.1168	0.0154	0.0028	0.0039	0.0027	0.0012	0.0414	0.025	0.0269	0.0656	0.0244	0.0924	8e-04
7	rs10256184	156757513	0.93	0.332112317682009	0.85	0.356744695657816	0.121498108125075	0.479223174678499	0.0166	0.022	0.0226	0.0022	0.147	0.0037	0.0035	0.0933	7e-04	0.0879	0.1433	0.0325	0.0012	0.1168	0.0155	0.0027	0.0039	0.0028	0.0012	0.0414	0.025	0.027	0.0656	0.0244	0.0923	8e-04
7	rs2302445	156761818	0.93	0.332112317682009	0.85	0.356744695657816	0.123600705245882	0.480986231679166	0.0166	0.022	0.0226	0.0022	0.1469	0.0038	0.0035	0.0933	7e-04	0.088	0.1433	0.0325	0.0012	0.1168	0.0155	0.0027	0.0038	0.0028	0.0012	0.0414	0.0251	0.027	0.0656	0.0244	0.0923	8e-04
7	rs2302443	156762224	0.93	0.332112317682009	0.85	0.356744695657816	0.124719277112503	0.478816553258999	0.0166	0.022	0.0226	0.0022	0.1469	0.0038	0.0035	0.0934	7e-04	0.088	0.1433	0.0325	0.0012	0.1168	0.0155	0.0027	0.0039	0.0028	0.0012	0.0414	0.0251	0.027	0.0656	0.0244	0.0923	8e-04
7	rs12919	156762248	0.93	0.332112317682009	0.85	0.356744695657816	0.124306458403783	0.479629885376143	0.0166	0.022	0.0226	0.0022	0.1468	0.0038	0.0035	0.0934	7e-04	0.088	0.1433	0.0325	0.0012	0.1168	0.0155	0.0027	0.0039	0.0028	0.0012	0.0414	0.0251	0.027	0.0655	0.0244	0.0923	8e-04
7	rs11765440	156764971	0.94	0.298643641979994	0.85	0.356744695657816	0.123278052084994	0.479901075409069	0.0166	0.0219	0.0226	0.0022	0.1468	0.0038	0.0035	0.0933	7e-04	0.088	0.1433	0.0325	0.0012	0.1168	0.0155	0.0027	0.0039	0.0028	0.0012	0.0414	0.0251	0.027	0.0655	0.0244	0.0923	8e-04
7	rs76203260	156774462	0.94	0.298643641979994	0.84	0.397589870063919	0.127363101148244	0.480714883228163	0.0167	0.0217	0.0229	0.0023	0.1461	0.0039	0.0036	0.0933	7e-04	0.0879	0.1437	0.0325	0.0012	0.1169	0.0159	0.0028	0.0039	0.0029	0.001	0.0414	0.0254	0.0272	0.0653	0.0244	0.0919	8e-04
7	rs2270211	156777012	0.94	0.298643641979994	0.84	0.397589870063919	0.127931876168327	0.48247935475958	0.0167	0.0216	0.0229	0.0023	0.1461	0.0039	0.0036	0.0933	7e-04	0.0878	0.1437	0.0325	0.0012	0.1169	0.0159	0.0028	0.0039	0.0029	9e-04	0.0414	0.0254	0.0272	0.0653	0.0244	0.0919	8e-04
7	Affx-30063169	156781605	0.94	0.298643641979994	0.84	0.397589870063919	0.128923400481594	0.480986231679166	0.0167	0.0216	0.0229	0.0023	0.146	0.0039	0.0036	0.0933	6e-04	0.0879	0.1438	0.0325	0.0012	0.1169	0.016	0.0028	0.0039	0.0029	9e-04	0.0413	0.0254	0.0272	0.0653	0.0244	0.0917	8e-04
7	rs6959718	156783523	0.94	0.298643641979994	0.84	0.397589870063919	0.128953519053315	0.479358734994368	0.0167	0.0216	0.0229	0.0023	0.1459	0.0039	0.0036	0.0933	6e-04	0.0879	0.1438	0.0325	0.0012	0.117	0.016	0.0028	0.0039	0.0029	9e-04	0.0413	0.0255	0.0273	0.0652	0.0244	0.0916	8e-04
7	rs79339942	156784466	0.94	0.298643641979994	0.84	0.397589870063919	0.128051814033303	0.470702970948581	0.0167	0.0216	0.0229	0.0024	0.1459	0.0039	0.0036	0.0933	6e-04	0.0878	0.1438	0.0325	0.0012	0.117	0.0161	0.0028	0.0039	0.0029	9e-04	0.0413	0.0255	0.0273	0.0651	0.0244	0.0916	8e-04
7	rs4716672	156786508	0.94	0.298643641979994	0.83	0.441484906400802	0.1302223454817	0.461551425041483	0.0167	0.0216	0.0229	0.0024	0.1458	0.004	0.0036	0.0933	6e-04	0.0877	0.1439	0.0325	0.0012	0.1173	0.0162	0.0028	0.0039	0.0029	8e-04	0.0412	0.0257	0.0274	0.0647	0.0242	0.0915	8e-04
7	rs10263255	156786920	0.94	0.298643641979994	0.83	0.441484906400802	0.131133252398179	0.461954177620419	0.0167	0.0216	0.023	0.0024	0.1458	0.004	0.0036	0.0933	6e-04	0.0877	0.1439	0.0325	0.0012	0.1173	0.0162	0.0028	0.0039	0.0029	8e-04	0.0412	0.0257	0.0274	0.0646	0.0242	0.0914	7e-04
7	rs62491861	156795289	0.94	0.298643641979994	0.83	0.441484906400802	0.135652203145979	0.408442986638036	0.0167	0.0214	0.0233	0.0027	0.1452	0.0041	0.0038	0.0934	5e-04	0.0876	0.1446	0.0325	0.0012	0.1172	0.0168	0.0031	0.0041	0.003	8e-04	0.0406	0.0266	0.0277	0.0631	0.024	0.091	7e-04
7	rs55782155	156795775	0.94	0.298643641979994	0.82	0.488512084344485	0.136991522727648	0.404161956150176	0.0167	0.0213	0.0233	0.0027	0.1452	0.0041	0.0038	0.0934	5e-04	0.0876	0.1447	0.0325	0.0012	0.1171	0.0168	0.0031	0.0041	0.003	8e-04	0.0406	0.0267	0.0277	0.063	0.024	0.091	7e-04
7	rs887607	156798704	0.94	0.298643641979994	0.82	0.488512084344485	0.13818168909318	0.394092610574007	0.0166	0.0212	0.0233	0.0028	0.1451	0.0041	0.0039	0.0935	5e-04	0.0878	0.1452	0.0326	0.0012	0.1171	0.0169	0.0031	0.0042	0.003	8e-04	0.0403	0.0268	0.0277	0.0628	0.0241	0.0907	7e-04
7	rs13221118	156800622	0.94	0.298643641979994	0.82	0.488512084344485	0.142363981982807	0.398860376355069	0.0165	0.0211	0.0233	0.0028	0.1448	0.0041	0.0039	0.0935	5e-04	0.0877	0.1453	0.0326	0.0013	0.1173	0.0169	0.0031	0.0042	0.003	7e-04	0.0404	0.0269	0.0277	0.0626	0.024	0.0906	7e-04
7	rs78596384	156801700	0.94	0.298643641979994	0.82	0.488512084344485	0.145646901632104	0.403125993137984	0.0165	0.0211	0.0233	0.0028	0.1447	0.0041	0.0039	0.0935	5e-04	0.0877	0.1453	0.0325	0.0012	0.1174	0.0169	0.0031	0.0042	0.003	7e-04	0.0403	0.0269	0.0277	0.0626	0.024	0.0906	7e-04
7	rs56371503	156805025	0.94	0.298643641979994	0.82	0.488512084344485	0.145873836716104	0.390495125114985	0.0164	0.0211	0.0234	0.0028	0.1444	0.0042	0.0039	0.0936	5e-04	0.0877	0.1453	0.0325	0.0012	0.1178	0.0169	0.0031	0.0042	0.003	7e-04	0.0403	0.027	0.0278	0.0624	0.0239	0.0905	7e-04
7	rs116988901	156805174	0.94	0.298643641979994	0.82	0.488512084344485	0.145582101662524	0.390751785231909	0.0164	0.0211	0.0234	0.0028	0.1444	0.0042	0.0039	0.0936	5e-04	0.0877	0.1453	0.0325	0.0012	0.1178	0.0169	0.0031	0.0042	0.003	7e-04	0.0403	0.027	0.0278	0.0624	0.0239	0.0905	7e-04
7	rs76906874	156806129	0.95	0.267590046340022	0.81	0.53874877155386	0.14723986427594	0.396152405986527	0.0164	0.0211	0.0234	0.0028	0.1443	0.0042	0.0039	0.0936	5e-04	0.0877	0.1453	0.0325	0.0012	0.1178	0.0169	0.0031	0.0042	0.003	7e-04	0.0403	0.027	0.0278	0.0624	0.0239	0.0905	7e-04
7	rs10246328	156816371	0.95	0.267590046340022	0.81	0.53874877155386	0.221830831052027	0.387290826145174	0.0163	0.0205	0.0237	0.0034	0.1401	0.0046	0.0046	0.0963	5e-04	0.0874	0.1466	0.0326	0.0012	0.1191	0.0173	0.0033	0.0046	0.0026	7e-04	0.0388	0.028	0.028	0.0613	0.0238	0.0898	7e-04
7	rs12538198	156818027	0.95	0.267590046340022	0.81	0.53874877155386	0.287417547590157	0.401444110477265	0.0162	0.0203	0.0238	0.0037	0.1387	0.0048	0.0048	0.0975	5e-04	0.0872	0.1469	0.0328	0.0012	0.1193	0.0175	0.0034	0.0047	0.0025	6e-04	0.0385	0.0283	0.028	0.0606	0.0238	0.0894	7e-04
7	rs77372918	156822543	0.95	0.267590046340022	0.81	0.53874877155386	0.377699247680316	0.435440935232717	0.0162	0.0203	0.0237	0.004	0.1373	0.0049	0.005	0.0989	4e-04	0.087	0.1472	0.0327	0.0012	0.1197	0.0177	0.0035	0.0048	0.0025	6e-04	0.0381	0.0288	0.0279	0.0602	0.0236	0.0886	7e-04
7	rs35629295	156822706	0.95	0.267590046340022	0.81	0.53874877155386	0.378083571539282	0.434119653407269	0.0162	0.0203	0.0237	0.004	0.1372	0.0049	0.005	0.0989	4e-04	0.0871	0.1471	0.0327	0.0012	0.1198	0.0178	0.0035	0.0048	0.0025	6e-04	0.038	0.0289	0.0279	0.0602	0.0236	0.0886	7e-04
7	rs13438768	156829579	0.95	0.267590046340022	0.81	0.53874877155386	0.505285304941386	0.487782751111011	0.016	0.0202	0.0238	0.0042	0.1352	0.0051	0.0051	0.1006	4e-04	0.0868	0.1468	0.0326	0.0012	0.1202	0.0179	0.0035	0.005	0.0025	7e-04	0.0376	0.0293	0.0279	0.0599	0.0236	0.0884	7e-04
7	rs76280819	156831378	0.95	0.267590046340022	0.81	0.53874877155386	0.518806690895056	0.492691392231555	0.016	0.0201	0.0238	0.0043	0.135	0.0052	0.0051	0.1008	4e-04	0.0868	0.1468	0.0326	0.0012	0.1202	0.0179	0.0036	0.005	0.0025	7e-04	0.0375	0.0294	0.0279	0.0599	0.0235	0.0884	7e-04
7	rs62491864	156832248	0.95	0.267590046340022	0.81	0.53874877155386	0.52543752851548	0.492691392231555	0.016	0.0201	0.0238	0.0043	0.1349	0.0052	0.0052	0.1009	4e-04	0.0868	0.1468	0.0326	0.0012	0.1202	0.018	0.0036	0.005	0.0025	7e-04	0.0375	0.0294	0.028	0.0599	0.0235	0.0884	7e-04
7	rs4278056	156834995	0.95	0.267590046340022	0.81	0.53874877155386	0.545701154254645	0.501585960537479	0.0159	0.0201	0.0239	0.0043	0.1346	0.0052	0.0052	0.1011	4e-04	0.0867	0.1468	0.0326	0.0012	0.1203	0.018	0.0037	0.0051	0.0025	7e-04	0.0374	0.0296	0.028	0.0598	0.0236	0.0883	7e-04
7	rs12540697	156835371	0.95	0.267590046340022	0.81	0.53874877155386	0.560187377738059	0.506667077131375	0.0159	0.0201	0.0239	0.0044	0.1343	0.0053	0.0052	0.1012	4e-04	0.0866	0.1468	0.0326	0.0012	0.1203	0.0181	0.0037	0.0051	0.0024	7e-04	0.0373	0.0297	0.0279	0.0597	0.0236	0.0882	7e-04
7	rs117480812	156836955	0.95	0.267590046340022	0.81	0.53874877155386	0.639074440587896	0.514796160428951	0.0158	0.0199	0.0239	0.0046	0.1334	0.0055	0.0055	0.1016	4e-04	0.0863	0.1468	0.0327	0.0012	0.1207	0.0181	0.0039	0.0052	0.0024	7e-04	0.0372	0.0301	0.0279	0.0592	0.0235	0.0883	7e-04
7	rs76839166	156837086	0.95	0.267590046340022	0.82	0.488512084344485	0.641623128788199	0.505842229040034	0.0158	0.0199	0.0239	0.0046	0.1333	0.0055	0.0055	0.1017	4e-04	0.0863	0.1468	0.0327	0.0012	0.1207	0.0181	0.0039	0.0052	0.0024	7e-04	0.0371	0.0301	0.0279	0.0591	0.0235	0.0883	7e-04
7	rs13227934	156841550	0.94	0.298643641979994	0.82	0.488512084344485	0.869021484042351	0.491053777605871	0.0154	0.0195	0.0242	0.0052	0.1314	0.006	0.0062	0.1026	4e-04	0.0851	0.1472	0.0328	0.0013	0.1211	0.0183	0.0043	0.0055	0.0022	8e-04	0.0357	0.031	0.0278	0.0579	0.0231	0.0897	7e-04
7	rs77144871	156841812	0.94	0.298643641979994	0.81	0.53874877155386	0.872505682829159	0.49146305020198	0.0154	0.0195	0.0242	0.0052	0.1314	0.006	0.0062	0.1026	4e-04	0.0851	0.1472	0.0328	0.0013	0.1211	0.0183	0.0043	0.0055	0.0022	8e-04	0.0357	0.031	0.0278	0.0579	0.0231	0.0897	7e-04
7	rs117723460	156849601	0.94	0.298643641979994	0.81	0.53874877155386	0.979133716953994	0.517420941719866	0.0152	0.0193	0.0245	0.0053	0.1302	0.0062	0.0065	0.1029	5e-04	0.0846	0.1472	0.0329	0.0013	0.1214	0.0182	0.0046	0.0055	0.0021	9e-04	0.0352	0.0311	0.0279	0.0578	0.0229	0.0905	7e-04
7	rs116883808	156850803	0.93	0.332112317682009	0.81	0.53874877155386	1.01582798538862	0.522957750860194	0.0151	0.0193	0.0247	0.0054	0.1299	0.0063	0.0066	0.103	5e-04	0.0846	0.1472	0.0329	0.0013	0.1215	0.0182	0.0046	0.0056	0.0021	9e-04	0.0349	0.0312	0.0279	0.0578	0.0229	0.0906	7e-04
7	rs6954664	156852547	0.93	0.332112317682009	0.81	0.53874877155386	1.10359048193766	0.536166507697021	0.015	0.0192	0.0246	0.0055	0.1293	0.0064	0.0068	0.103	5e-04	0.0844	0.1479	0.0328	0.0013	0.1216	0.0184	0.0047	0.0056	0.0021	9e-04	0.0343	0.0312	0.028	0.0578	0.0227	0.0909	7e-04
7	rs117628364	156852566	0.93	0.332112317682009	0.81	0.53874877155386	1.10242975877397	0.536166507697021	0.015	0.0192	0.0246	0.0055	0.1293	0.0064	0.0068	0.103	5e-04	0.0844	0.1479	0.0328	0.0013	0.1216	0.0184	0.0047	0.0056	0.0021	9e-04	0.0343	0.0312	0.028	0.0578	0.0227	0.0909	7e-04
7	rs35325058	156853243	0.93	0.332112317682009	0.8	0.592267592767429	1.10234049251225	0.527397818276271	0.015	0.0192	0.0246	0.0055	0.1293	0.0064	0.0068	0.1031	5e-04	0.0845	0.1481	0.0328	0.0013	0.1215	0.0183	0.0047	0.0056	0.002	9e-04	0.0343	0.0311	0.028	0.0578	0.0227	0.091	7e-04
7	rs11981353	156857023	0.93	0.332112317682009	0.81	0.53874877155386	1.13267564081217	0.516315360707553	0.0149	0.0191	0.0246	0.0055	0.1292	0.0064	0.007	0.1032	5e-04	0.0852	0.1485	0.0326	0.0012	0.1216	0.0184	0.0049	0.0056	0.0019	7e-04	0.0338	0.031	0.0281	0.0577	0.0225	0.0911	5e-04
7	rs77656954	156857777	0.93	0.332112317682009	0.81	0.53874877155386	1.15741417874623	0.518250518041954	0.0149	0.0191	0.0246	0.0055	0.1291	0.0065	0.0071	0.1033	5e-04	0.0853	0.1489	0.0326	0.0012	0.1214	0.0183	0.0049	0.0056	0.0019	7e-04	0.0337	0.031	0.0281	0.0577	0.0224	0.0909	5e-04
7	rs80311134	156876169	0.93	0.332112317682009	0.81	0.53874877155386	1.24980416699755	0.521987741328566	0.0148	0.0189	0.0248	0.0058	0.1281	0.0067	0.0073	0.1034	6e-04	0.0858	0.1495	0.0326	0.0012	0.1206	0.0184	0.0051	0.0057	0.0018	7e-04	0.0332	0.0304	0.0283	0.0581	0.0219	0.0913	4e-04
7	rs4236179	156879809	0.93	0.332112317682009	0.81	0.53874877155386	1.2986373369679	0.538399195328772	0.0147	0.0189	0.0249	0.0058	0.1279	0.0067	0.0074	0.1035	6e-04	0.086	0.1496	0.0326	0.0012	0.1204	0.0184	0.0052	0.0057	0.0018	7e-04	0.033	0.0303	0.0284	0.0582	0.0219	0.0914	4e-04
7	rs6966038	156880398	0.93	0.332112317682009	0.81	0.53874877155386	1.30244526279911	0.552264777328963	0.0147	0.0189	0.0249	0.0058	0.1275	0.0067	0.0074	0.1036	6e-04	0.0861	0.1498	0.0327	0.0012	0.1202	0.0185	0.0052	0.0057	0.0018	8e-04	0.033	0.0303	0.0285	0.0582	0.0218	0.0915	4e-04
7	rs74520339	156880653	0.93	0.332112317682009	0.81	0.53874877155386	1.29188872569315	0.541752536685539	0.0147	0.0189	0.0249	0.0058	0.1275	0.0067	0.0074	0.1036	6e-04	0.086	0.1498	0.0327	0.0012	0.1202	0.0185	0.0052	0.0057	0.0017	7e-04	0.033	0.0303	0.0285	0.0582	0.0218	0.0915	4e-04
7	rs74714862	156883919	0.93	0.332112317682009	0.8	0.592267592767429	1.3092147641104	0.547072509429064	0.0147	0.0188	0.0247	0.0059	0.1276	0.0067	0.0074	0.1036	6e-04	0.0859	0.15	0.0329	0.0012	0.1202	0.0185	0.0052	0.0057	0.0017	7e-04	0.033	0.0303	0.0286	0.058	0.0216	0.0916	4e-04
7	rs2366002	156888856	0.93	0.332112317682009	0.8	0.592267592767429	1.36889064566652	0.58494951809847	0.0147	0.0188	0.0245	0.0059	0.1277	0.0067	0.0075	0.1037	6e-04	0.0859	0.1501	0.033	0.0012	0.1203	0.0185	0.0052	0.0058	0.0016	7e-04	0.033	0.0302	0.0287	0.058	0.0214	0.0917	4e-04
7	rs6943372	156897658	0.93	0.332112317682009	0.8	0.592267592767429	1.47380036607016	0.616492582190746	0.0147	0.0187	0.0244	0.006	0.1272	0.0069	0.0076	0.1043	5e-04	0.0858	0.1502	0.0331	0.0012	0.1204	0.0185	0.0052	0.0058	0.0016	7e-04	0.0329	0.0301	0.0286	0.0579	0.0214	0.0916	4e-04
7	rs77258271	156903038	0.92	0.368072033098782	0.8	0.592267592767429	1.64408370300872	0.580110261356607	0.0148	0.0184	0.0243	0.006	0.1273	0.007	0.0078	0.1044	5e-04	0.0856	0.1523	0.0333	0.0012	0.1208	0.0187	0.0054	0.0057	0.0014	6e-04	0.0326	0.0299	0.0284	0.0567	0.0215	0.0905	4e-04
7	rs6955655	156904943	0.92	0.368072033098782	0.8	0.592267592767429	1.66540562021889	0.584094828097733	0.0149	0.0184	0.0243	0.006	0.1273	0.007	0.0078	0.1044	5e-04	0.0856	0.1524	0.0334	0.0012	0.1208	0.0187	0.0055	0.0057	0.0014	6e-04	0.0326	0.0299	0.0283	0.0567	0.0215	0.0905	4e-04
7	rs78780923	156911761	0.92	0.368072033098782	0.8	0.592267592767429	1.66071685810203	0.594799962635516	0.0148	0.0184	0.0243	0.006	0.1273	0.007	0.0078	0.1044	5e-04	0.0856	0.1525	0.0334	0.0012	0.1209	0.0186	0.0055	0.0057	0.0014	6e-04	0.0326	0.0298	0.0283	0.0565	0.0215	0.0905	4e-04
7	rs6459731	156916327	0.92	0.368072033098782	0.8	0.592267592767429	1.7446581589756	0.672462933709906	0.0148	0.0183	0.0243	0.006	0.1275	0.007	0.0078	0.1045	4e-04	0.0856	0.1527	0.0335	0.0011	0.1211	0.0186	0.0055	0.0057	0.0013	6e-04	0.0323	0.0298	0.0283	0.0561	0.0214	0.0907	4e-04
7	rs17837717	156917199	0.92	0.368072033098782	0.8	0.592267592767429	1.74243340555365	0.639821709431493	0.0148	0.0183	0.0243	0.006	0.1277	0.007	0.0078	0.1044	4e-04	0.0856	0.1528	0.0336	0.0011	0.1212	0.0186	0.0055	0.0057	0.0013	6e-04	0.0322	0.0297	0.0283	0.0559	0.0213	0.0907	4e-04
7	rs58402852	156918282	0.92	0.368072033098782	0.8	0.592267592767429	1.75261178810311	0.620824184896765	0.0148	0.0183	0.0243	0.006	0.1279	0.007	0.0078	0.1044	4e-04	0.0857	0.1529	0.0336	0.0011	0.1213	0.0186	0.0056	0.0056	0.0013	6e-04	0.0321	0.0297	0.0283	0.0557	0.0213	0.0908	4e-04
7	rs7791453	156921160	0.92	0.368072033098782	0.8	0.592267592767429	1.77996157639344	0.620535189305305	0.0148	0.0183	0.0243	0.006	0.1281	0.0071	0.0079	0.1042	4e-04	0.0858	0.153	0.0338	0.0011	0.1216	0.0185	0.0056	0.0056	0.0013	6e-04	0.0319	0.0297	0.0283	0.0553	0.0214	0.0908	4e-04
7	rs11766029	156926180	0.92	0.368072033098782	0.81	0.53874877155386	1.79834766722995	0.585234481591755	0.0148	0.0181	0.0243	0.0057	0.1283	0.007	0.0079	0.1043	3e-04	0.0858	0.1527	0.034	0.0012	0.1228	0.0184	0.0056	0.0055	0.0013	5e-04	0.0315	0.0297	0.0284	0.055	0.0214	0.0908	4e-04
7	rs117449684	156928465	0.91	0.406594937265203	0.81	0.53874877155386	1.79149868861986	0.573578525406868	0.0147	0.0181	0.0243	0.0057	0.1284	0.007	0.0079	0.1045	3e-04	0.0857	0.1524	0.0338	0.0012	0.1233	0.0185	0.0056	0.0054	0.0013	5e-04	0.0314	0.0297	0.0284	0.0551	0.0213	0.0907	4e-04
7	rs73174359	156929052	0.91	0.406594937265203	0.81	0.53874877155386	1.79973997029443	0.586232116660572	0.0146	0.0181	0.0243	0.0056	0.1284	0.007	0.0079	0.1046	3e-04	0.0857	0.1524	0.0338	0.0012	0.1234	0.0185	0.0056	0.0054	0.0013	5e-04	0.0313	0.0298	0.0283	0.0551	0.0213	0.0907	4e-04
7	rs35824397	156931058	0.91	0.406594937265203	0.81	0.53874877155386	1.80874536112625	0.563955909018687	0.0145	0.0182	0.0242	0.0056	0.128	0.007	0.0079	0.1047	3e-04	0.0857	0.1523	0.0337	0.0012	0.1237	0.0185	0.0057	0.0054	0.0013	5e-04	0.0313	0.0298	0.0284	0.0552	0.0213	0.0909	4e-04
7	rs10251112	156963524	0.91	0.406594937265203	0.81	0.53874877155386	1.84740681557395	0.580536864442504	0.0145	0.0182	0.0243	0.0056	0.1281	0.007	0.0079	0.1048	4e-04	0.0856	0.1522	0.0337	0.0012	0.1239	0.0185	0.0057	0.0054	0.0013	5e-04	0.0312	0.0298	0.0284	0.0552	0.0213	0.0907	4e-04
7	rs74965044	156967602	0.91	0.406594937265203	0.81	0.53874877155386	1.84470541787745	0.578830906604055	0.0145	0.0182	0.0243	0.0056	0.1282	0.007	0.0079	0.1048	4e-04	0.0856	0.1522	0.0337	0.0012	0.124	0.0185	0.0057	0.0054	0.0013	5e-04	0.0312	0.0298	0.0284	0.0552	0.0213	0.0907	4e-04
7	rs117368491	156968339	0.91	0.406594937265203	0.81	0.53874877155386	1.84546167254781	0.580963543196476	0.0145	0.0182	0.0243	0.0056	0.1282	0.007	0.0079	0.1048	4e-04	0.0856	0.1522	0.0337	0.0012	0.124	0.0185	0.0057	0.0054	0.0013	5e-04	0.0312	0.0298	0.0284	0.0552	0.0213	0.0907	4e-04
7	rs10224221	156970206	0.91	0.406594937265203	0.81	0.53874877155386	1.84330122709654	0.58380999830577	0.0145	0.0182	0.0243	0.0056	0.1282	0.007	0.0079	0.1048	4e-04	0.0856	0.1522	0.0337	0.0012	0.1239	0.0185	0.0057	0.0054	0.0013	5e-04	0.0312	0.0298	0.0284	0.0552	0.0213	0.0907	4e-04
7	rs10269105	156972025	0.91	0.406594937265203	0.81	0.53874877155386	1.8437332467199	0.584379691336892	0.0145	0.0182	0.0243	0.0056	0.1282	0.007	0.0079	0.1048	4e-04	0.0856	0.1522	0.0337	0.0012	0.1239	0.0185	0.0057	0.0054	0.0013	5e-04	0.0312	0.0298	0.0284	0.0552	0.0213	0.0907	4e-04
7	rs28435188	156988269	0.91	0.406594937265203	0.81	0.53874877155386	1.8504339899338	0.601101894320964	0.0144	0.0182	0.0243	0.0056	0.1282	0.0071	0.0079	0.1048	4e-04	0.0856	0.1522	0.0337	0.0012	0.124	0.0185	0.0057	0.0054	0.0013	5e-04	0.0312	0.0298	0.0284	0.0552	0.0213	0.0907	4e-04
7	rs2301915	156994311	0.91	0.406594937265203	0.81	0.53874877155386	1.87590740595609	0.590512313479958	0.0145	0.0181	0.0243	0.0056	0.1283	0.0071	0.0079	0.1048	3e-04	0.0856	0.1521	0.0337	0.0012	0.124	0.0185	0.0057	0.0054	0.0013	5e-04	0.0311	0.0299	0.0284	0.0551	0.0213	0.0908	4e-04
7	rs3802115	156996228	0.91	0.406594937265203	0.81	0.53874877155386	1.87884175469308	0.590083957641903	0.0145	0.0181	0.0243	0.0056	0.1283	0.0071	0.0079	0.1048	3e-04	0.0856	0.1521	0.0337	0.0012	0.124	0.0185	0.0057	0.0054	0.0013	5e-04	0.0311	0.0299	0.0284	0.0551	0.0213	0.0908	4e-04
7	rs17646823	157003592	0.91	0.406594937265203	0.81	0.53874877155386	1.86960928634378	0.574713192827903	0.0145	0.0181	0.0243	0.0056	0.1283	0.0071	0.0079	0.1048	3e-04	0.0856	0.152	0.0337	0.0012	0.124	0.0185	0.0057	0.0054	0.0013	5e-04	0.0311	0.0299	0.0284	0.0551	0.0213	0.0908	4e-04
7	rs17646960	157007556	0.91	0.406594937265203	0.81	0.53874877155386	1.86624601811492	0.574145791190466	0.0145	0.0181	0.0243	0.0056	0.1283	0.0071	0.0079	0.1049	3e-04	0.0856	0.152	0.0337	0.0012	0.124	0.0184	0.0057	0.0054	0.0013	5e-04	0.0311	0.0299	0.0284	0.0551	0.0213	0.0908	4e-04
7	rs77943122	157011559	0.91	0.406594937265203	0.81	0.53874877155386	1.85649343192389	0.573011395596512	0.0145	0.0181	0.0243	0.0056	0.1283	0.0071	0.0079	0.1049	3e-04	0.0856	0.152	0.0337	0.0012	0.1239	0.0184	0.0057	0.0054	0.0013	5e-04	0.0311	0.0299	0.0284	0.0551	0.0213	0.0908	4e-04
7	rs1182398	157031269	0.91	0.406594937265203	0.81	0.53874877155386	1.8464341562093	0.555498472816277	0.0146	0.0182	0.0243	0.0056	0.1283	0.0071	0.0079	0.1049	4e-04	0.0855	0.1518	0.0337	0.0012	0.1239	0.0184	0.0058	0.0054	0.0014	5e-04	0.031	0.03	0.0284	0.0549	0.0214	0.0909	4e-04
7	rs59580574	157031997	0.91	0.406594937265203	0.8	0.592267592767429	1.84060189181195	0.544830955218576	0.0146	0.0182	0.0243	0.0056	0.1283	0.0071	0.0079	0.1049	4e-04	0.0855	0.1518	0.0337	0.0012	0.1239	0.0184	0.0058	0.0054	0.0014	5e-04	0.031	0.03	0.0284	0.0549	0.0214	0.0909	4e-04
7	rs1182393	157035938	0.91	0.406594937265203	0.8	0.592267592767429	1.92249599887073	0.492418359431714	0.0148	0.0182	0.0243	0.0056	0.1276	0.0072	0.008	0.1051	5e-04	0.086	0.1525	0.0335	0.0013	0.1236	0.0181	0.0058	0.0054	0.0015	6e-04	0.0305	0.0301	0.0283	0.0546	0.0212	0.091	5e-04
7	rs73176441	157039130	0.91	0.406594937265203	0.8	0.592267592767429	1.9143943097956	0.47597270842021	0.0149	0.0183	0.0243	0.0056	0.1277	0.0073	0.008	0.1051	5e-04	0.0858	0.1521	0.0335	0.0013	0.1235	0.018	0.0059	0.0055	0.0015	6e-04	0.0304	0.0302	0.0282	0.0544	0.0213	0.0911	5e-04
7	rs929354	157045557	0.91	0.406594937265203	0.8	0.592267592767429	1.92655118779809	0.469893597831811	0.0149	0.0183	0.0243	0.0057	0.1277	0.0073	0.008	0.1051	5e-04	0.0858	0.1521	0.0335	0.0013	0.1235	0.018	0.0059	0.0055	0.0015	6e-04	0.0303	0.0302	0.0282	0.0544	0.0213	0.0911	5e-04
7	rs7806672	157051717	0.91	0.406594937265203	0.8	0.592267592767429	1.90838030432206	0.449645280655943	0.0149	0.0183	0.0243	0.0057	0.1277	0.0073	0.0081	0.1051	5e-04	0.0858	0.1521	0.0336	0.0013	0.1235	0.018	0.0059	0.0055	0.0015	6e-04	0.0303	0.0302	0.0282	0.0544	0.0213	0.0911	5e-04
7	rs3757828	157053251	0.91	0.406594937265203	0.8	0.592267592767429	1.90728753889475	0.448845578814272	0.0149	0.0183	0.0243	0.0057	0.1277	0.0073	0.0081	0.1051	5e-04	0.0858	0.152	0.0336	0.0013	0.1235	0.018	0.0059	0.0055	0.0015	6e-04	0.0303	0.0302	0.0282	0.0544	0.0213	0.0911	5e-04
7	rs17837745	157069157	0.91	0.406594937265203	0.81	0.53874877155386	1.84394926955884	0.419395388203675	0.015	0.0184	0.0244	0.0057	0.1278	0.0074	0.0081	0.1047	6e-04	0.0857	0.1521	0.0336	0.0013	0.1236	0.0181	0.006	0.0055	0.0016	6e-04	0.03	0.0303	0.0281	0.0544	0.0214	0.0908	6e-04
7	rs116904428	157074719	0.91	0.406594937265203	0.81	0.53874877155386	1.73227574066225	0.40649553380204	0.0154	0.0189	0.0245	0.0057	0.1284	0.0075	0.0082	0.1035	7e-04	0.0857	0.1517	0.0338	0.0014	0.1238	0.0184	0.0062	0.0056	0.0016	7e-04	0.0291	0.03	0.028	0.0543	0.0216	0.0904	7e-04
7	rs117423852	157075319	0.91	0.406594937265203	0.81	0.53874877155386	1.71760515387491	0.417303152941702	0.0154	0.0189	0.0245	0.0057	0.1285	0.0075	0.0082	0.1034	7e-04	0.0857	0.1516	0.0339	0.0014	0.1238	0.0184	0.0062	0.0056	0.0017	7e-04	0.0292	0.03	0.0279	0.0542	0.0216	0.0904	7e-04
7	rs78082261	157075405	0.91	0.406594937265203	0.81	0.53874877155386	1.72013508181147	0.414952784916233	0.0154	0.019	0.0245	0.0057	0.1284	0.0075	0.0082	0.1034	7e-04	0.0856	0.1516	0.0339	0.0014	0.1238	0.0184	0.0062	0.0056	0.0017	7e-04	0.0292	0.03	0.028	0.0542	0.0216	0.0903	7e-04
7	rs1184671	157081587	0.9	0.447749409690379	0.81	0.53874877155386	1.43340715884925	0.32627560388876	0.0156	0.0197	0.0242	0.0055	0.1293	0.0073	0.0081	0.102	8e-04	0.0854	0.151	0.0339	0.0015	0.1243	0.0191	0.0062	0.0054	0.0017	8e-04	0.0283	0.0292	0.0278	0.0545	0.0219	0.0909	9e-04
7	rs2706166	157084509	0.9	0.447749409690379	0.81	0.53874877155386	1.44745309963867	0.275139778890467	0.0156	0.0199	0.0241	0.0054	0.1292	0.0073	0.0081	0.1015	8e-04	0.0852	0.1506	0.0342	0.0015	0.1246	0.0196	0.0063	0.0054	0.0017	9e-04	0.0281	0.0289	0.028	0.0545	0.0222	0.0911	9e-04
7	rs2527871	157085842	0.9	0.447749409690379	0.81	0.53874877155386	1.38620766914491	0.252396086480084	0.0156	0.02	0.0241	0.0054	0.1292	0.0073	0.008	0.1015	8e-04	0.0852	0.1506	0.0342	0.0015	0.1245	0.0196	0.0063	0.0054	0.0017	9e-04	0.028	0.0288	0.0281	0.0546	0.0222	0.0911	0.001
7	rs117051941	157086516	0.9	0.447749409690379	0.81	0.53874877155386	1.37491316821247	0.238651173414679	0.0157	0.02	0.0241	0.0054	0.1292	0.0073	0.008	0.1015	8e-04	0.0852	0.1506	0.0342	0.0015	0.1244	0.0196	0.0062	0.0054	0.0017	9e-04	0.028	0.0288	0.028	0.0546	0.0223	0.0911	0.001
7	rs2527866	157090296	0.9	0.447749409690379	0.81	0.53874877155386	1.35184856677227	0.237433968677813	0.0157	0.0202	0.0242	0.0053	0.1292	0.0073	0.008	0.1013	8e-04	0.0853	0.1506	0.0342	0.0015	0.1243	0.0197	0.0062	0.0054	0.0017	9e-04	0.0278	0.0287	0.0281	0.0547	0.0224	0.0912	0.001
7	rs79672491	157090440	0.9	0.447749409690379	0.82	0.488512084344485	1.34355041544986	0.232146024310052	0.0157	0.0202	0.0242	0.0053	0.1293	0.0073	0.008	0.1013	8e-04	0.0852	0.1506	0.0342	0.0015	0.1243	0.0197	0.0062	0.0054	0.0017	9e-04	0.0278	0.0287	0.0282	0.0547	0.0224	0.0912	0.001
7	rs71538013	157090813	0.9	0.447749409690379	0.82	0.488512084344485	1.33354119309623	0.227441694554752	0.0157	0.0201	0.0242	0.0053	0.1293	0.0073	0.008	0.1012	8e-04	0.0852	0.1505	0.0342	0.0015	0.1243	0.0198	0.0062	0.0054	0.0017	9e-04	0.0278	0.0288	0.0281	0.0547	0.0224	0.0912	0.001
7	rs115820110	157092689	0.9	0.447749409690379	0.82	0.488512084344485	1.18741351435344	0.222985403147802	0.0157	0.0201	0.0241	0.0053	0.1293	0.0073	0.0078	0.1009	8e-04	0.0855	0.1504	0.0342	0.0015	0.1243	0.0198	0.0062	0.0055	0.0017	9e-04	0.0276	0.0287	0.0281	0.0547	0.0225	0.0912	0.001
7	rs73176459	157097705	0.89	0.491600132839596	0.82	0.488512084344485	0.860538379295985	0.201772997176456	0.0157	0.0203	0.024	0.0053	0.1297	0.0075	0.007	0.0997	9e-04	0.0871	0.1495	0.0342	0.0017	0.1248	0.0201	0.0063	0.0057	0.0017	9e-04	0.0271	0.0281	0.0281	0.055	0.0226	0.0913	0.0011
7	rs34929574	157100420	0.89	0.491600132839596	0.83	0.441484906400802	0.743125394430332	0.19025204923699	0.0157	0.0205	0.0237	0.0053	0.1302	0.0074	0.007	0.0989	9e-04	0.0881	0.1489	0.0343	0.0018	0.1251	0.0203	0.0063	0.0057	0.0017	9e-04	0.0267	0.0277	0.0282	0.0551	0.0227	0.0913	0.0011
7	rs59370486	157102116	0.89	0.491600132839596	0.83	0.441484906400802	0.715954806439759	0.184730818391062	0.0156	0.0208	0.0234	0.0052	0.1307	0.0075	0.007	0.098	0.001	0.0885	0.1486	0.0345	0.0018	0.1253	0.0206	0.0064	0.0058	0.0017	9e-04	0.0264	0.0271	0.0283	0.0552	0.0227	0.0915	0.0012
7	rs28643476	157106792	0.89	0.491600132839596	0.83	0.441484906400802	0.643608632437764	0.153668968817247	0.0158	0.0209	0.0233	0.0048	0.132	0.0071	0.0068	0.0982	0.0012	0.089	0.1476	0.0345	0.0019	0.1253	0.0205	0.0063	0.0058	0.0016	9e-04	0.0257	0.0271	0.0289	0.055	0.0228	0.0911	0.0013
7	rs6961411	157109517	0.89	0.491600132839596	0.83	0.441484906400802	0.602227559350964	0.13032226683604	0.0159	0.0211	0.0233	0.0045	0.1329	0.0068	0.0067	0.0983	0.0012	0.0893	0.1466	0.0345	0.002	0.1255	0.0203	0.0063	0.0059	0.0016	9e-04	0.0258	0.0271	0.0291	0.0546	0.0229	0.0908	0.0014
7	rs7795328	157112575	0.89	0.491600132839596	0.83	0.441484906400802	0.569272983824452	0.094949494324367	0.0159	0.0211	0.0232	0.0044	0.1336	0.0066	0.0066	0.0984	0.0013	0.0895	0.1463	0.0344	0.002	0.1255	0.0203	0.0063	0.0059	0.0016	9e-04	0.0261	0.0272	0.0291	0.0544	0.0229	0.0904	0.0015
7	rs74987878	157113979	0.89	0.491600132839596	0.83	0.441484906400802	0.587784824903558	0.100259127938522	0.0159	0.0212	0.0232	0.0044	0.1336	0.0066	0.0066	0.0984	0.0013	0.0895	0.1463	0.0344	0.002	0.1255	0.0203	0.0063	0.0059	0.0016	9e-04	0.0261	0.0272	0.0291	0.0543	0.0229	0.0904	0.0015
7	rs7779677	157115908	0.89	0.491600132839596	0.82	0.488512084344485	0.594198987193942	0.0997717665171424	0.0159	0.0212	0.0232	0.0044	0.1336	0.0067	0.0066	0.0983	0.0013	0.0894	0.1462	0.0344	0.0021	0.1255	0.0203	0.0063	0.0059	0.0016	9e-04	0.0261	0.0272	0.0292	0.0543	0.023	0.0903	0.0015
7	rs78020740	157120446	0.89	0.491600132839596	0.82	0.488512084344485	0.603053816410881	0.0906903285761184	0.0158	0.0213	0.0232	0.0044	0.134	0.0067	0.0066	0.0983	0.0013	0.0897	0.1459	0.0344	0.0021	0.1258	0.0202	0.0064	0.006	0.0016	9e-04	0.0259	0.0271	0.0294	0.0541	0.023	0.0898	0.0016
7	rs75893144	157127261	0.89	0.491600132839596	0.83	0.441484906400802	0.632934197233608	0.0929680434291591	0.0157	0.0214	0.0231	0.0043	0.1351	0.0066	0.0065	0.0983	0.0013	0.0897	0.1449	0.0345	0.0021	0.1267	0.0201	0.0064	0.006	0.0016	9e-04	0.0259	0.0269	0.03	0.054	0.0229	0.0884	0.0018
7	rs4716468	157141237	0.89	0.491600132839596	0.83	0.441484906400802	0.662753431746584	0.10551490772154	0.0157	0.0214	0.0231	0.0043	0.1354	0.0066	0.0065	0.0982	0.0013	0.0897	0.1446	0.0346	0.0021	0.1269	0.0201	0.0064	0.0061	0.0016	9e-04	0.0258	0.0269	0.0302	0.0541	0.023	0.088	0.0018
7	rs77155194	157143067	0.89	0.491600132839596	0.83	0.441484906400802	0.665632628562719	0.104026197581515	0.0157	0.0214	0.0231	0.0043	0.1354	0.0066	0.0065	0.0982	0.0013	0.0897	0.1446	0.0346	0.0021	0.1269	0.0201	0.0064	0.0061	0.0016	8e-04	0.0258	0.0269	0.0302	0.0541	0.023	0.088	0.0018
7	rs12668448	157145431	0.89	0.491600132839596	0.83	0.441484906400802	0.69944067726521	0.118580322134213	0.0157	0.0214	0.0231	0.0043	0.1355	0.0066	0.0066	0.0982	0.0013	0.0897	0.1446	0.0345	0.0021	0.127	0.0201	0.0064	0.0061	0.0016	8e-04	0.0259	0.0269	0.0302	0.0541	0.023	0.0879	0.0018
7	rs12698050	157150678	0.89	0.491600132839596	0.83	0.441484906400802	0.722817633764054	0.118840576675322	0.0157	0.0211	0.0229	0.0043	0.1357	0.0066	0.0066	0.0981	0.0012	0.09	0.1448	0.0345	0.0021	0.1272	0.0201	0.0064	0.0061	0.0015	8e-04	0.026	0.027	0.0302	0.0539	0.0231	0.0877	0.0018
7	rs62493454	157152236	0.89	0.491600132839596	0.83	0.441484906400802	0.721547318476525	0.119709645627486	0.0157	0.0211	0.0229	0.0043	0.1358	0.0066	0.0065	0.0981	0.0012	0.09	0.1448	0.0345	0.0021	0.1272	0.0201	0.0064	0.0061	0.0015	8e-04	0.026	0.027	0.0302	0.0538	0.0231	0.0877	0.0018
7	rs78380089	157153360	0.89	0.491600132839596	0.83	0.441484906400802	0.717369751852054	0.119709645627486	0.0157	0.0211	0.0229	0.0043	0.1358	0.0066	0.0065	0.0981	0.0012	0.09	0.1448	0.0345	0.0021	0.1272	0.0201	0.0064	0.0061	0.0015	8e-04	0.026	0.027	0.0302	0.0538	0.023	0.0877	0.0018
7	rs35759293	157161259	0.89	0.491600132839596	0.83	0.441484906400802	0.67778663987432	0.0957466836223474	0.0157	0.0211	0.0229	0.0043	0.1359	0.0065	0.0065	0.098	0.0012	0.09	0.1448	0.0345	0.0021	0.1273	0.0201	0.0063	0.0061	0.0015	8e-04	0.0261	0.027	0.0302	0.0539	0.023	0.0877	0.0019
7	rs74877838	157180113	0.89	0.491600132839596	0.83	0.441484906400802	0.663400759767141	0.0826333451104271	0.0157	0.0211	0.0228	0.0043	0.1359	0.0065	0.0065	0.098	0.0012	0.09	0.1448	0.0345	0.0021	0.1273	0.02	0.0063	0.0061	0.0015	9e-04	0.0261	0.027	0.0303	0.0538	0.023	0.0878	0.0019
7	rs917738	157186627	0.89	0.491600132839596	0.83	0.441484906400802	0.666137067048414	0.0693281128621609	0.0157	0.0211	0.0227	0.0043	0.136	0.0064	0.0064	0.098	0.0012	0.0899	0.1448	0.0346	0.0021	0.1274	0.0199	0.0062	0.0061	0.0015	9e-04	0.0263	0.0269	0.0303	0.0538	0.023	0.0879	0.002
7	rs10236513	157189365	0.89	0.491600132839596	0.83	0.441484906400802	0.656868712259344	0.0640889964898821	0.0158	0.0211	0.0227	0.0043	0.1361	0.0064	0.0064	0.0979	0.0013	0.0899	0.1446	0.0346	0.0022	0.1273	0.0198	0.0062	0.0061	0.0016	9e-04	0.0263	0.0267	0.0303	0.0537	0.023	0.088	0.002
7	rs2240992	157192659	0.89	0.491600132839596	0.83	0.441484906400802	0.664840287876	0.0603400063791528	0.0159	0.0211	0.0227	0.0043	0.1362	0.0064	0.0064	0.0978	0.0013	0.0899	0.1445	0.0346	0.0022	0.1273	0.0197	0.0062	0.0061	0.0016	0.001	0.0264	0.0265	0.0303	0.0536	0.023	0.0881	0.0021
7	rs7782695	157195220	0.89	0.491600132839596	0.84	0.397589870063919	0.588669966693257	0.0545177874489787	0.0159	0.021	0.0226	0.0042	0.1366	0.0064	0.0063	0.0973	0.0013	0.0898	0.1441	0.0345	0.0023	0.1273	0.0196	0.006	0.006	0.0017	0.001	0.027	0.0262	0.0305	0.0531	0.023	0.0889	0.0022
7	rs118124567	157195623	0.89	0.491600132839596	0.84	0.397589870063919	0.496198590301367	0.0450385573984819	0.0159	0.0209	0.0226	0.0042	0.1379	0.0064	0.0062	0.0964	0.0014	0.0896	0.1435	0.0344	0.0023	0.1281	0.0194	0.0059	0.006	0.0017	0.001	0.0277	0.0259	0.0307	0.0526	0.0228	0.0892	0.0023
7	rs117451998	157197852	0.89	0.491600132839596	0.84	0.397589870063919	0.192133918848981	0.0379187350825751	0.0159	0.0203	0.0226	0.004	0.145	0.0059	0.0055	0.0926	0.0015	0.0887	0.1372	0.0337	0.0022	0.1332	0.0184	0.0054	0.0058	0.002	0.001	0.0322	0.0246	0.0313	0.0499	0.0214	0.0924	0.0024
7	rs1009328	157198031	0.88	0.538208189821859	0.84	0.397589870063919	0.173090393637385	0.0278493563335276	0.0159	0.0203	0.0225	0.004	0.1459	0.0059	0.0054	0.0925	0.0015	0.0885	0.1368	0.0336	0.0022	0.1336	0.0184	0.0051	0.0058	0.002	0.001	0.0325	0.0247	0.0312	0.0497	0.0212	0.0928	0.0023
7	rs12669882	157201080	0.88	0.538208189821859	0.86	0.318862054747229	0.151781589385553	0.0286491709913138	0.0157	0.0205	0.0219	0.0036	0.1481	0.0051	0.0048	0.0925	0.0014	0.0871	0.1341	0.0333	0.002	0.1368	0.0183	0.0043	0.0054	0.002	0.001	0.0336	0.024	0.031	0.0486	0.0215	0.0961	0.0021
7	rs112947976	157201284	0.88	0.538208189821859	0.87	0.283849475516541	0.149698041224131	0.0299412080654744	0.0157	0.0205	0.0219	0.0036	0.1481	0.0051	0.0048	0.0925	0.0014	0.0871	0.1341	0.0333	0.002	0.1369	0.0183	0.0043	0.0054	0.002	0.001	0.0336	0.024	0.031	0.0485	0.0215	0.0962	0.0021
7	rs6977438	157202934	0.88	0.538208189821859	0.87	0.283849475516541	0.149105874930927	0.0309644597108265	0.0157	0.0205	0.0219	0.0037	0.1482	0.0051	0.0048	0.0925	0.0014	0.0871	0.134	0.0333	0.002	0.137	0.0184	0.0043	0.0054	0.002	0.001	0.0337	0.0239	0.031	0.0485	0.0214	0.0964	0.0021
7	rs80288961	157207228	0.88	0.538208189821859	0.87	0.283849475516541	0.14115233849366	0.0378110296705107	0.0157	0.0204	0.0218	0.0037	0.1483	0.005	0.0048	0.0923	0.0014	0.0865	0.1337	0.0332	0.0021	0.1372	0.0184	0.0042	0.0053	0.002	0.001	0.0338	0.0237	0.0311	0.048	0.0215	0.098	0.0021
7	rs2072421	157210221	0.88	0.538208189821859	0.88	0.251609301083599	0.144096439476964	0.0404895755339638	0.0159	0.0205	0.0218	0.0037	0.1483	0.0049	0.0047	0.0922	0.0016	0.0866	0.1332	0.0332	0.0022	0.1355	0.0186	0.0045	0.0052	0.0022	0.0011	0.0338	0.0235	0.0312	0.0478	0.0215	0.0989	0.0023
7	rs10256732	157213346	0.88	0.538208189821859	0.89	0.222038712392691	0.188723370252301	0.0344382397724384	0.016	0.0205	0.0215	0.0037	0.1481	0.0048	0.0045	0.0924	0.0017	0.0858	0.1328	0.0329	0.0022	0.1358	0.0185	0.0044	0.0051	0.0039	0.0012	0.0339	0.0233	0.0313	0.0478	0.0214	0.0992	0.0025
7	rs6957319	157214782	0.88	0.538208189821859	0.89	0.222038712392691	0.221748215305148	0.0315563357147511	0.016	0.0206	0.0213	0.0037	0.1482	0.0048	0.0044	0.0931	0.0017	0.0851	0.1327	0.0329	0.0022	0.136	0.0184	0.0043	0.005	0.004	0.0012	0.0338	0.0233	0.0313	0.0478	0.0214	0.0995	0.0025
7	rs117553662	157215403	0.88	0.538208189821859	0.89	0.222038712392691	0.225524634813044	0.0345414593067033	0.016	0.0206	0.0213	0.0037	0.1481	0.0046	0.0043	0.0932	0.0017	0.085	0.1327	0.0329	0.0022	0.1361	0.0183	0.0043	0.005	0.004	0.0012	0.0338	0.0233	0.0313	0.048	0.0214	0.0997	0.0025
7	rs1003288	157215878	0.88	0.538208189821859	0.89	0.222038712392691	0.229126250901285	0.0411022088758644	0.016	0.0206	0.0213	0.0037	0.1481	0.0046	0.0043	0.0933	0.0017	0.0849	0.1327	0.0328	0.0022	0.1361	0.0183	0.0043	0.005	0.004	0.0012	0.0339	0.0233	0.0313	0.048	0.0214	0.0998	0.0025
7	rs2286842	157216093	0.88	0.538208189821859	0.89	0.222038712392691	0.226986576617726	0.0369543923713855	0.016	0.0206	0.0212	0.0037	0.1481	0.0046	0.0043	0.0933	0.0017	0.0849	0.1327	0.0328	0.0022	0.1362	0.0183	0.0043	0.005	0.004	0.0012	0.0339	0.0233	0.0313	0.048	0.0213	0.0998	0.0025
7	rs6970137	157229147	0.88	0.538208189821859	0.89	0.222038712392691	0.251445827350409	0.0360013524982591	0.0165	0.0208	0.0207	0.0035	0.1482	0.0044	0.004	0.0926	0.0017	0.0849	0.1323	0.0326	0.0023	0.1379	0.018	0.0042	0.0045	0.004	0.0013	0.034	0.0234	0.0317	0.0474	0.0207	0.1014	0.0025
7	rs12667024	157230360	0.88	0.538208189821859	0.89	0.222038712392691	0.236767233764618	0.0336686125553273	0.0165	0.0208	0.0207	0.0035	0.1482	0.0044	0.004	0.0925	0.0016	0.0849	0.1323	0.0325	0.0023	0.1379	0.018	0.0042	0.0045	0.004	0.0013	0.034	0.0234	0.0317	0.0473	0.0207	0.1015	0.0024
7	rs73509357	157231644	0.88	0.538208189821859	0.9	0.195029827813683	0.223196473117255	0.0339242677573713	0.0165	0.0208	0.0206	0.0034	0.1481	0.0044	0.004	0.0924	0.0016	0.0851	0.1322	0.0325	0.0023	0.1381	0.018	0.0042	0.0044	0.004	0.0013	0.0341	0.0234	0.0317	0.0474	0.0207	0.1017	0.0023
7	rs117198633	157233756	0.88	0.538208189821859	0.9	0.195029827813683	0.224317297604693	0.0378648650249688	0.0165	0.0208	0.0206	0.0034	0.1481	0.0045	0.0039	0.0923	0.0016	0.0852	0.1321	0.0325	0.0023	0.1382	0.018	0.0041	0.0044	0.004	0.0013	0.0341	0.0234	0.0318	0.0474	0.0206	0.1019	0.0023
7	rs13241395	157239424	0.88	0.538208189821859	0.9	0.195029827813683	0.227782405086979	0.0274766515836574	0.0164	0.0208	0.0204	0.0033	0.1479	0.0045	0.0038	0.0921	0.0016	0.0855	0.1318	0.0325	0.0023	0.1386	0.0179	0.0041	0.0043	0.004	0.0013	0.0343	0.0234	0.0319	0.0474	0.0205	0.1024	0.0023
7	rs12672121	157240316	0.88	0.538208189821859	0.9	0.195029827813683	0.226025279329845	0.0284600247675554	0.0164	0.0208	0.0203	0.0033	0.148	0.0045	0.0038	0.0921	0.0016	0.0856	0.1318	0.0324	0.0023	0.1386	0.0179	0.0041	0.0043	0.004	0.0013	0.0343	0.0234	0.0319	0.0474	0.0205	0.1025	0.0023
7	rs34342763	157240546	0.88	0.538208189821859	0.91	0.170469891558667	0.22594179562647	0.0294595745279191	0.0164	0.0208	0.0203	0.0033	0.148	0.0045	0.0038	0.0921	0.0016	0.0856	0.1318	0.0324	0.0022	0.1385	0.0179	0.0041	0.0043	0.004	0.0013	0.0343	0.0234	0.0319	0.0474	0.0205	0.1025	0.0023
7	rs62479408	157251749	0.88	0.538208189821859	0.91	0.170469891558667	0.221830831052027	0.0287439639838225	0.0164	0.0208	0.0203	0.0033	0.1479	0.0045	0.0038	0.0921	0.0016	0.0856	0.1317	0.0324	0.0022	0.1385	0.0179	0.0041	0.0043	0.004	0.0013	0.0343	0.0234	0.032	0.0474	0.0205	0.1027	0.0023
7	rs73178459	157251829	0.88	0.538208189821859	0.91	0.170469891558667	0.221789521029258	0.0287439639838225	0.0164	0.0208	0.0203	0.0033	0.1479	0.0045	0.0038	0.0921	0.0016	0.0856	0.1317	0.0324	0.0022	0.1385	0.0179	0.0041	0.0043	0.004	0.0013	0.0343	0.0234	0.032	0.0474	0.0205	0.1027	0.0023
7	rs17837764	157253683	0.88	0.538208189821859	0.91	0.170469891558667	0.220346378638669	0.0241854801803662	0.0164	0.0208	0.0203	0.0033	0.1479	0.0045	0.0038	0.092	0.0016	0.0856	0.1316	0.0324	0.0022	0.1385	0.0179	0.0041	0.0043	0.004	0.0013	0.0344	0.0234	0.032	0.0474	0.0205	0.1028	0.0023
7	rs10241134	157258140	0.88	0.538208189821859	0.92	0.14824156235026	0.222575146491969	0.0283185502207691	0.0166	0.0208	0.0201	0.0033	0.1477	0.0043	0.004	0.0912	0.0014	0.0853	0.1309	0.0323	0.0021	0.1388	0.0181	0.004	0.0042	0.0041	0.0013	0.0346	0.0235	0.0319	0.0474	0.0208	0.1048	0.0022
7	rs11766634	157258376	0.88	0.538208189821859	0.92	0.14824156235026	0.225733161530416	0.0216719102217646	0.0166	0.0208	0.0201	0.0033	0.1476	0.0043	0.004	0.0912	0.0014	0.0853	0.1309	0.0323	0.0021	0.1388	0.0181	0.004	0.0042	0.0041	0.0013	0.0346	0.0235	0.0319	0.0474	0.0208	0.1049	0.0022
7	rs10255696	157259348	0.88	0.538208189821859	0.92	0.14824156235026	0.225024608825048	0.0170091156843629	0.0166	0.0209	0.0201	0.0032	0.1473	0.0042	0.004	0.0909	0.0014	0.0853	0.1313	0.0323	0.0021	0.1388	0.018	0.004	0.0042	0.0041	0.0013	0.0347	0.0235	0.032	0.0475	0.0207	0.1051	0.0021
7	Affx-30070158	157259360	0.88	0.538208189821859	0.92	0.14824156235026	0.224774827799958	0.0169722715630761	0.0166	0.0209	0.0201	0.0032	0.1473	0.0042	0.004	0.0909	0.0014	0.0853	0.1313	0.0323	0.0021	0.1388	0.018	0.004	0.0042	0.0041	0.0013	0.0347	0.0235	0.032	0.0475	0.0207	0.1051	0.0021
7	rs73178470	157259690	0.88	0.538208189821859	0.92	0.14824156235026	0.222244167698147	0.0160281599278146	0.0166	0.0209	0.0201	0.0033	0.1472	0.0042	0.0039	0.0909	0.0014	0.0854	0.1314	0.0322	0.0021	0.1388	0.0179	0.004	0.0043	0.0041	0.0013	0.0347	0.0235	0.032	0.0475	0.0207	0.1052	0.0021
7	rs77839163	157260007	0.88	0.538208189821859	0.92	0.14824156235026	0.235185245173229	0.014868401034638	0.0166	0.0209	0.02	0.0033	0.1471	0.0042	0.0039	0.0908	0.0014	0.0854	0.1316	0.0321	0.0021	0.1388	0.0179	0.004	0.0043	0.0042	0.0013	0.0347	0.0235	0.0321	0.0476	0.0207	0.1052	0.0021
7	rs6459785	157260092	0.88	0.538208189821859	0.92	0.14824156235026	0.23424738462141	0.0146964572522112	0.0166	0.0209	0.02	0.0033	0.1471	0.0042	0.0039	0.0908	0.0014	0.0854	0.1316	0.0321	0.0021	0.1388	0.0179	0.004	0.0043	0.0042	0.0013	0.0347	0.0235	0.0321	0.0476	0.0207	0.1052	0.0021
7	rs10264631	157261848	0.88	0.538208189821859	0.92	0.14824156235026	0.235740410541632	0.0134223313752947	0.0166	0.0208	0.02	0.0033	0.1466	0.0041	0.0039	0.0905	0.0013	0.0851	0.1323	0.032	0.002	0.1388	0.0178	0.004	0.0043	0.0042	0.0013	0.0348	0.0235	0.0322	0.0478	0.0207	0.1057	0.0021
7	rs76597879	157262318	0.88	0.538208189821859	0.93	0.128223312274834	0.2314885555718	0.0132589918451705	0.0166	0.0208	0.02	0.0033	0.1465	0.0041	0.0039	0.0904	0.0013	0.0851	0.1324	0.032	0.002	0.1389	0.0178	0.004	0.0043	0.0042	0.0013	0.0348	0.0234	0.0322	0.0478	0.0207	0.1058	0.0021
7	rs117454767	157264132	0.88	0.538208189821859	0.93	0.128223312274834	0.229420803068019	0.0129031834954321	0.0165	0.0209	0.0198	0.0033	0.1462	0.0041	0.0039	0.0901	0.0013	0.085	0.1329	0.0319	0.002	0.1389	0.0177	0.004	0.0043	0.0042	0.0013	0.0349	0.0233	0.0324	0.0479	0.0207	0.1062	0.0021
7	rs2366565	157266683	0.88	0.538208189821859	0.93	0.128223312274834	0.226693767393121	0.012647474144019	0.0165	0.0209	0.0197	0.0033	0.1456	0.004	0.0038	0.0896	0.0013	0.0849	0.1339	0.0317	0.0021	0.139	0.0175	0.004	0.0044	0.0042	0.0013	0.035	0.0232	0.0325	0.048	0.0206	0.1065	0.0021
7	rs76293179	157267790	0.88	0.538208189821859	0.93	0.128223312274834	0.216741180492852	0.0122374530174724	0.0166	0.0209	0.0195	0.0033	0.1454	0.0039	0.0038	0.0893	0.0013	0.0848	0.1347	0.0314	0.0022	0.139	0.0173	0.004	0.0044	0.0043	0.0013	0.0351	0.0232	0.0326	0.048	0.0205	0.1068	0.0021
7	rs34290564	157271923	0.88	0.538208189821859	0.93	0.128223312274834	0.242068418827497	0.0107534968452045	0.0167	0.021	0.019	0.0033	0.1454	0.0037	0.0036	0.0883	0.0014	0.0843	0.1369	0.0305	0.0022	0.1389	0.0168	0.0039	0.0044	0.0045	0.0014	0.0351	0.0233	0.0328	0.0479	0.0203	0.1077	0.0021
7	rs6970696	157272072	0.88	0.538208189821859	0.93	0.128223312274834	0.239646839870005	0.011197418758282	0.0167	0.021	0.019	0.0033	0.1454	0.0037	0.0036	0.0883	0.0014	0.0843	0.137	0.0305	0.0022	0.1389	0.0168	0.0039	0.0044	0.0046	0.0014	0.0351	0.0233	0.0328	0.0479	0.0203	0.1077	0.0021
7	rs12698070	157273972	0.88	0.538208189821859	0.93	0.128223312274834	0.274441192166241	0.0126792967297635	0.0168	0.021	0.0189	0.0033	0.1457	0.0037	0.0036	0.0883	0.0014	0.084	0.1374	0.0305	0.0022	0.1388	0.0165	0.0038	0.0044	0.0048	0.0014	0.0352	0.0233	0.033	0.048	0.0201	0.1075	0.0021
7	rs77676146	157277422	0.88	0.538208189821859	0.93	0.128223312274834	0.204070035072173	0.00939459249936497	0.0167	0.0212	0.0185	0.0033	0.1469	0.0036	0.0036	0.0886	0.0013	0.0837	0.1385	0.0303	0.0022	0.1386	0.0163	0.0037	0.0044	0.0043	0.0014	0.0353	0.023	0.0334	0.048	0.0197	0.1071	0.002
7	rs74784021	157279717	0.88	0.538208189821859	0.93	0.128223312274834	0.156844980884074	0.00693683509615625	0.0167	0.0215	0.0179	0.0032	0.1482	0.0035	0.0036	0.089	0.0011	0.0832	0.1397	0.0302	0.0022	0.1383	0.016	0.0036	0.0044	0.0038	0.0014	0.0355	0.0228	0.0339	0.0481	0.0194	0.1066	0.0018
7	rs221214	157279994	0.88	0.538208189821859	0.93	0.128223312274834	0.151848013209833	0.00677445468628211	0.0167	0.0215	0.0178	0.0032	0.1485	0.0034	0.0036	0.089	0.0011	0.0831	0.1398	0.0302	0.0022	0.1383	0.016	0.0036	0.0044	0.0037	0.0015	0.0355	0.0227	0.0339	0.0481	0.0194	0.1065	0.0018
7	rs17837768	157280398	0.88	0.538208189821859	0.93	0.128223312274834	0.152679762343665	0.00726765541753995	0.0167	0.0215	0.0177	0.0032	0.1489	0.0034	0.0035	0.089	0.0011	0.0831	0.1398	0.0301	0.0022	0.1383	0.0159	0.0036	0.0044	0.0036	0.0015	0.0355	0.0227	0.034	0.0482	0.0193	0.1065	0.0018
7	rs35713240	157280940	0.88	0.538208189821859	0.94	0.110289943288055	0.153347097027918	0.00629943630787076	0.0168	0.0215	0.0175	0.0033	0.1492	0.0034	0.0035	0.0891	0.0011	0.0829	0.1399	0.0301	0.0022	0.1382	0.0158	0.0036	0.0044	0.0036	0.0015	0.0356	0.0226	0.0341	0.0483	0.0192	0.1065	0.0018
7	rs221219	157284101	0.88	0.538208189821859	0.94	0.110289943288055	0.163009070983206	0.00361312759372091	0.017	0.0215	0.017	0.0035	0.1494	0.0034	0.0036	0.089	0.001	0.0824	0.141	0.0299	0.0022	0.1377	0.0153	0.0039	0.0044	0.0032	0.0016	0.0358	0.0223	0.0344	0.0478	0.0189	0.1076	0.0018
7	rs17837769	157285765	0.88	0.538208189821859	0.94	0.110289943288055	0.183598875613424	0.00369601782297999	0.0171	0.0216	0.017	0.0035	0.1484	0.0034	0.0036	0.0891	0.001	0.0822	0.141	0.0301	0.0023	0.1379	0.0151	0.004	0.0044	0.003	0.0016	0.0359	0.0219	0.0347	0.0478	0.0187	0.1084	0.0019
7	rs123771	157289314	0.88	0.538208189821859	0.94	0.110289943288055	0.268257329257079	0.00343435381019685	0.0174	0.0218	0.0168	0.0035	0.1463	0.0033	0.0036	0.0891	0.001	0.0816	0.1414	0.0303	0.0023	0.1382	0.015	0.0046	0.0044	0.0027	0.0017	0.036	0.021	0.0355	0.0477	0.0185	0.11	0.0019
7	rs758925	157289667	0.88	0.538208189821859	0.94	0.110289943288055	0.285754184233917	0.00353125614551042	0.0174	0.0218	0.0168	0.0035	0.1462	0.0033	0.0036	0.0891	0.001	0.0816	0.1414	0.0304	0.0023	0.1382	0.0149	0.0047	0.0044	0.0027	0.0017	0.0361	0.0208	0.0356	0.0477	0.0184	0.1102	0.0019
7	rs62475288	157289725	0.88	0.538208189821859	0.95	0.0943132253134139	0.285944021437508	0.00341834578833515	0.0174	0.0218	0.0168	0.0035	0.1461	0.0033	0.0036	0.0891	0.001	0.0816	0.1414	0.0304	0.0023	0.1381	0.0149	0.0047	0.0044	0.0027	0.0017	0.0361	0.0208	0.0357	0.0477	0.0184	0.1102	0.0019
7	rs11979293	157293586	0.88	0.538208189821859	0.95	0.0943132253134139	0.313982679107623	0.00321393780428009	0.0175	0.0219	0.0167	0.0036	0.1464	0.0033	0.0036	0.0893	0.001	0.0812	0.1414	0.0305	0.0023	0.1374	0.0148	0.0049	0.0044	0.0026	0.0017	0.0363	0.0204	0.036	0.0477	0.0182	0.1106	0.0019
7	rs221226	157295157	0.88	0.538208189821859	0.95	0.0943132253134139	0.317635343288885	0.00330742745780026	0.0175	0.0219	0.0167	0.0036	0.1467	0.0033	0.0036	0.0893	0.001	0.0812	0.1414	0.0305	0.0022	0.1374	0.0148	0.0049	0.0044	0.0026	0.0017	0.0362	0.0203	0.036	0.0477	0.0181	0.1107	0.0019
7	rs10237006	157298250	0.88	0.538208189821859	0.95	0.0943132253134139	0.320805489152083	0.00343435381019685	0.0176	0.0219	0.0167	0.0036	0.1469	0.0033	0.0036	0.0893	0.001	0.0811	0.1414	0.0305	0.0022	0.1374	0.0148	0.0049	0.0045	0.0026	0.0017	0.0362	0.0203	0.0361	0.0476	0.0181	0.1107	0.0019
7	rs78787396	157299405	0.88	0.538208189821859	0.95	0.0943132253134139	0.320956860502381	0.00338645169771627	0.0176	0.0219	0.0167	0.0036	0.147	0.0033	0.0036	0.0893	9e-04	0.0812	0.1414	0.0305	0.0022	0.1373	0.0148	0.0049	0.0044	0.0026	0.0017	0.0362	0.0202	0.0361	0.0476	0.018	0.1107	0.0019
7	rs11761751	157300517	0.88	0.538208189821859	0.95	0.0943132253134139	0.323181273669355	0.00351500402380244	0.0176	0.0219	0.0167	0.0035	0.1471	0.0033	0.0036	0.0894	9e-04	0.0812	0.1414	0.0306	0.0022	0.1372	0.0147	0.0049	0.0044	0.0026	0.0017	0.0362	0.0202	0.0361	0.0476	0.018	0.1107	0.0019
7	rs118189495	157300920	0.88	0.538208189821859	0.95	0.0943132253134139	0.3239414357287	0.00354754897925014	0.0176	0.0219	0.0166	0.0035	0.1471	0.0033	0.0036	0.0894	9e-04	0.0813	0.1414	0.0306	0.0022	0.1372	0.0147	0.0049	0.0044	0.0027	0.0017	0.0362	0.0201	0.0361	0.0476	0.018	0.1107	0.0019
7	rs917736	157314054	0.89	0.491600132839596	0.95	0.0943132253134139	0.507188330164202	0.0108121575669651	0.0176	0.0222	0.0163	0.0031	0.1486	0.003	0.0034	0.0908	7e-04	0.0809	0.1412	0.0323	0.002	0.1359	0.0142	0.0047	0.0041	0.0027	0.0017	0.036	0.0183	0.0368	0.0479	0.0175	0.112	0.0018
7	rs72505540	157318318	0.89	0.491600132839596	0.95	0.0943132253134139	0.573639501305605	0.0110484281145663	0.0177	0.0222	0.0163	0.003	0.1492	0.003	0.0034	0.0909	7e-04	0.0792	0.1417	0.0336	0.002	0.1353	0.014	0.0048	0.0041	0.0027	0.0017	0.0361	0.0179	0.037	0.0483	0.0173	0.1121	0.0018
7	rs117224154	157318501	0.89	0.491600132839596	0.96	0.0801626552665664	0.573841408828984	0.0120815705501823	0.0177	0.0222	0.0163	0.003	0.1492	0.003	0.0034	0.0909	7e-04	0.0792	0.1417	0.0337	0.002	0.1352	0.014	0.0048	0.0041	0.0027	0.0017	0.0361	0.0179	0.037	0.0484	0.0173	0.1121	0.0018
7	rs62475320	157318712	0.89	0.491600132839596	0.96	0.0801626552665664	0.575929726809627	0.0122687507879391	0.0177	0.0222	0.0163	0.003	0.1492	0.003	0.0034	0.0909	7e-04	0.0791	0.1417	0.0337	0.002	0.1352	0.014	0.0048	0.0041	0.0027	0.0017	0.0361	0.0179	0.037	0.0484	0.0173	0.1121	0.0018
7	rs60820549	157322715	0.89	0.491600132839596	0.96	0.0801626552665664	0.58642427529273	0.0124889663012906	0.0177	0.0222	0.0163	0.003	0.1493	0.003	0.0034	0.0909	7e-04	0.0789	0.1417	0.0339	0.002	0.1352	0.014	0.0048	0.0041	0.0027	0.0016	0.0361	0.0177	0.0371	0.0485	0.0173	0.1121	0.0018
7	rs118075754	157323018	0.89	0.491600132839596	0.96	0.0801626552665664	0.587308466083923	0.0128390143694746	0.0177	0.0222	0.0163	0.003	0.1493	0.003	0.0034	0.0909	7e-04	0.0789	0.1417	0.0339	0.002	0.1352	0.014	0.0048	0.0041	0.0027	0.0016	0.0361	0.0177	0.0371	0.0485	0.0173	0.1121	0.0018
7	rs117077584	157327385	0.89	0.491600132839596	0.96	0.0801626552665664	0.612454538503906	0.0157075763400536	0.0178	0.0223	0.0162	0.003	0.1494	0.003	0.0034	0.091	7e-04	0.0785	0.1417	0.0342	0.002	0.135	0.0139	0.0048	0.004	0.0026	0.0017	0.036	0.0176	0.0373	0.0488	0.0172	0.112	0.0018
7	rs1049325	157331902	0.89	0.491600132839596	0.96	0.0801626552665664	0.610167329482547	0.0167154648821006	0.0178	0.0223	0.0162	0.003	0.1494	0.003	0.0034	0.091	7e-04	0.0785	0.1416	0.0343	0.0021	0.135	0.0139	0.0048	0.004	0.0026	0.0017	0.036	0.0176	0.0373	0.0488	0.0172	0.112	0.0018
7	rs221257	157334598	0.89	0.491600132839596	0.96	0.0801626552665664	0.603053816410881	0.0157075763400536	0.0178	0.0223	0.0162	0.003	0.1495	0.003	0.0034	0.0911	7e-04	0.0784	0.1416	0.0345	0.0021	0.1349	0.0138	0.0047	0.004	0.0026	0.0016	0.036	0.0175	0.0373	0.049	0.0171	0.112	0.0017
7	rs221259	157335738	0.89	0.491600132839596	0.98	0.0568119256469769	0.579778761478843	0.0151455821209187	0.0178	0.0225	0.0161	0.003	0.1497	0.003	0.0034	0.0913	7e-04	0.0784	0.1419	0.0345	0.0021	0.1343	0.0137	0.0047	0.004	0.0025	0.0016	0.0359	0.0174	0.0373	0.0492	0.017	0.112	0.0017
7	rs221271	157338736	0.89	0.491600132839596	0.98	0.0568119256469769	0.574918808661447	0.0128710787915008	0.0178	0.0226	0.016	0.0029	0.1502	0.003	0.0034	0.0913	7e-04	0.0782	0.1426	0.0344	0.0021	0.1338	0.0135	0.0046	0.004	0.0025	0.0015	0.0358	0.0172	0.0374	0.0497	0.0169	0.112	0.0016
7	rs123776	157339589	0.89	0.491600132839596	0.99	0.0473477484867341	0.572764951799743	0.012647474144019	0.0178	0.0226	0.016	0.0029	0.1502	0.003	0.0034	0.0913	7e-04	0.0782	0.1426	0.0344	0.0021	0.1338	0.0135	0.0046	0.004	0.0025	0.0015	0.0358	0.0172	0.0374	0.0497	0.017	0.112	0.0016
7	rs117151441	157346115	0.9	0.447749409690379	0.99	0.0473477484867341	0.569071828494806	0.0118342623098004	0.0178	0.0226	0.0158	0.003	0.1503	0.003	0.0034	0.0913	7e-04	0.0782	0.1426	0.0344	0.002	0.1337	0.0134	0.0046	0.004	0.0025	0.0015	0.0358	0.0172	0.0374	0.0497	0.0173	0.1121	0.0016
7	rs76294067	157351160	0.9	0.447749409690379	0.99	0.0473477484867341	0.569407105834008	0.010841548984753	0.0178	0.0226	0.0156	0.003	0.1504	0.003	0.0035	0.0913	7e-04	0.0783	0.1426	0.0344	0.002	0.1336	0.0133	0.0046	0.004	0.0025	0.0015	0.0357	0.0172	0.0374	0.0498	0.0175	0.1121	0.0016
7	rs221293	157359289	0.9	0.447749409690379	0.99	0.0473477484867341	0.569876649127522	0.011257299455546	0.0178	0.0226	0.0155	0.003	0.1504	0.003	0.0035	0.0912	7e-04	0.0783	0.1426	0.0344	0.002	0.1336	0.0132	0.0046	0.0039	0.0025	0.0015	0.0357	0.0172	0.0373	0.0498	0.0177	0.1122	0.0016
7	rs7791552	157368550	0.9	0.447749409690379	0.99	0.0473477484867341	0.532303291203735	0.0105204829500644	0.0179	0.0226	0.0154	0.0029	0.1509	0.0031	0.0035	0.0913	7e-04	0.0785	0.143	0.0343	0.002	0.1336	0.0133	0.0047	0.0039	0.0025	0.0015	0.0354	0.0174	0.0363	0.05	0.0178	0.1121	0.0016
7	rs10278007	157372906	0.9	0.447749409690379	0.99	0.0473477484867341	0.53334330628473	0.010989116418805	0.0179	0.0228	0.0153	0.003	0.1512	0.0031	0.0036	0.0913	7e-04	0.0786	0.1429	0.0342	0.0021	0.1335	0.0132	0.0047	0.0039	0.0025	0.0015	0.0354	0.0172	0.0363	0.0499	0.0177	0.1121	0.0016
7	rs4716760	157376644	0.9	0.447749409690379	0.99	0.0473477484867341	0.537251927556609	0.010665811130143	0.0178	0.0228	0.0153	0.0029	0.1511	0.0031	0.0036	0.0914	6e-04	0.0787	0.1429	0.0343	0.002	0.1335	0.0132	0.0047	0.0039	0.0024	0.0015	0.0354	0.0171	0.0362	0.05	0.0177	0.1122	0.0016
7	rs75340341	157377798	0.9	0.447749409690379	0.99	0.0473477484867341	0.538361826365161	0.0102328840431943	0.0178	0.0228	0.0153	0.0029	0.1511	0.0031	0.0036	0.0914	6e-04	0.0786	0.1429	0.0343	0.002	0.1335	0.0132	0.0047	0.0039	0.0024	0.0015	0.0354	0.0171	0.0363	0.05	0.0177	0.1122	0.0016
7	rs10274279	157387441	0.9	0.447749409690379	0.99	0.0473477484867341	0.541960095034001	0.00978121619572833	0.0178	0.0229	0.0152	0.003	0.1514	0.0031	0.0037	0.0913	6e-04	0.0788	0.1427	0.0343	0.002	0.1334	0.0132	0.0047	0.0039	0.0024	0.0015	0.0354	0.0169	0.0364	0.05	0.0177	0.1121	0.0016
7	rs73163815	157388047	0.9	0.447749409690379	0.98	0.0568119256469769	0.536143112758734	0.00969769318322513	0.0179	0.0229	0.0152	0.003	0.1515	0.0031	0.0037	0.0913	6e-04	0.0788	0.1427	0.0343	0.002	0.1333	0.0132	0.0047	0.0039	0.0024	0.0015	0.0353	0.0169	0.0364	0.05	0.0177	0.112	0.0016
7	rs62476779	157394758	0.9	0.447749409690379	0.98	0.0568119256469769	0.551698865010865	0.00975333429757288	0.018	0.023	0.0151	0.003	0.1515	0.0032	0.0037	0.0914	6e-04	0.079	0.1425	0.0343	0.002	0.1332	0.0132	0.0048	0.004	0.0023	0.0015	0.0352	0.0168	0.0365	0.05	0.0176	0.1119	0.0016
7	rs17853260	157396697	0.9	0.447749409690379	0.98	0.0568119256469769	0.550048066160371	0.011377548202471	0.018	0.023	0.0151	0.003	0.1516	0.0031	0.0037	0.0914	6e-04	0.079	0.1425	0.0343	0.002	0.1332	0.0132	0.0047	0.0039	0.0023	0.0015	0.0352	0.0167	0.0365	0.05	0.0176	0.1118	0.0016
7	rs7782157	157400749	0.9	0.447749409690379	0.97	0.0677063307338505	0.558657613108737	0.0104049540046055	0.018	0.0231	0.0151	0.0029	0.1516	0.0031	0.0037	0.0914	6e-04	0.0791	0.1426	0.0343	0.002	0.1332	0.0133	0.0047	0.0039	0.0023	0.0014	0.0352	0.0167	0.0365	0.05	0.0176	0.1119	0.0016
7	rs12669148	157404930	0.9	0.447749409690379	0.97	0.0677063307338505	0.534579573771188	0.011197418758282	0.018	0.0231	0.0151	0.0029	0.1516	0.0031	0.0037	0.0914	7e-04	0.0792	0.1423	0.0341	0.002	0.1331	0.0133	0.0046	0.0038	0.0023	0.0014	0.0352	0.0166	0.0367	0.0503	0.0174	0.112	0.0016
7	rs114374899	157408146	0.9	0.447749409690379	0.96	0.0801626552665664	0.539472808582026	0.010841548984753	0.0181	0.0232	0.0151	0.0029	0.1515	0.0031	0.0037	0.0915	7e-04	0.0792	0.1424	0.0341	0.002	0.1331	0.0133	0.0046	0.0038	0.0023	0.0014	0.0352	0.0166	0.0368	0.0503	0.0173	0.1122	0.0016
7	rs73744812	157408290	0.9	0.447749409690379	0.96	0.0801626552665664	0.537056175570881	0.010841548984753	0.0181	0.0232	0.0151	0.0029	0.1515	0.0031	0.0037	0.0915	7e-04	0.0792	0.1424	0.034	0.002	0.1331	0.0133	0.0046	0.0038	0.0023	0.0014	0.0353	0.0166	0.0368	0.0502	0.0173	0.1122	0.0016
7	rs55731436	157408385	0.91	0.406594937265203	0.96	0.0801626552665664	0.537708813465825	0.0110484281145663	0.0181	0.0232	0.0151	0.0029	0.1515	0.0031	0.0037	0.0915	7e-04	0.0792	0.1423	0.034	0.002	0.1331	0.0133	0.0046	0.0038	0.0023	0.0014	0.0353	0.0166	0.0368	0.0502	0.0173	0.1122	0.0016
7	Affx-30072362	157414064	0.92	0.368072033098782	0.96	0.0801626552665664	0.495633302986362	0.0168619753089655	0.0181	0.0236	0.0154	0.0029	0.1526	0.0029	0.0034	0.0927	0.001	0.0806	0.1417	0.0323	0.002	0.1316	0.0133	0.0042	0.0034	0.0022	0.0016	0.0351	0.0154	0.0372	0.0514	0.0163	0.1131	0.0016
7	rs117145492	157416066	0.93	0.332112317682009	0.96	0.0801626552665664	0.638225904317358	0.025648658810426	0.0182	0.0236	0.0153	0.0028	0.1537	0.0028	0.0032	0.0935	0.001	0.0794	0.142	0.0314	0.0019	0.1319	0.0132	0.0041	0.0032	0.0021	0.0015	0.035	0.0148	0.0379	0.0517	0.0155	0.1147	0.0014
7	rs1263561	157416250	0.93	0.332112317682009	0.96	0.0801626552665664	0.635471709545068	0.0229761335677571	0.0182	0.0235	0.0153	0.0028	0.1536	0.0028	0.0032	0.0935	0.001	0.0793	0.1419	0.0314	0.0019	0.1319	0.0131	0.0041	0.0032	0.0021	0.0015	0.035	0.0148	0.0377	0.0517	0.0154	0.1155	0.0014
7	rs117879402	157419411	0.93	0.332112317682009	0.95	0.0943132253134139	0.680258410415055	0.0241417796437503	0.0182	0.0235	0.0153	0.0028	0.1537	0.0027	0.0031	0.0935	0.001	0.0793	0.1419	0.0312	0.0019	0.132	0.0131	0.0041	0.0031	0.002	0.0014	0.035	0.0147	0.0378	0.0518	0.0153	0.1157	0.0014
7	rs117044772	157421670	0.93	0.332112317682009	0.95	0.0943132253134139	0.700324960956887	0.0231042878946298	0.0182	0.0234	0.0152	0.0027	0.1538	0.0027	0.003	0.0936	0.001	0.0796	0.1419	0.0309	0.0019	0.1321	0.0132	0.004	0.003	0.002	0.0014	0.0351	0.0145	0.038	0.052	0.0152	0.1159	0.0013
7	rs17837787	157428160	0.95	0.267590046340022	0.95	0.0943132253134139	1.05210554730165	0.0857436209346151	0.0183	0.0231	0.015	0.0022	0.1545	0.0023	0.0023	0.0946	0.001	0.0814	0.142	0.0289	0.0018	0.1327	0.0132	0.0036	0.0022	0.0018	0.0011	0.0355	0.0131	0.0394	0.0532	0.0142	0.117	0.0011
7	rs62476807	157430698	0.95	0.267590046340022	0.95	0.0943132253134139	1.03673132911233	0.0830856120545748	0.0183	0.0231	0.015	0.0022	0.1545	0.0023	0.0023	0.0947	0.001	0.0815	0.142	0.0289	0.0018	0.1327	0.0132	0.0036	0.0022	0.0018	0.0011	0.0355	0.0131	0.0394	0.0533	0.0141	0.117	0.0011
7	rs74617382	157438979	0.95	0.267590046340022	0.95	0.0943132253134139	1.02838399685758	0.0976706135565769	0.0184	0.0231	0.0149	0.0022	0.1546	0.0023	0.0022	0.0948	0.001	0.0816	0.142	0.0288	0.0018	0.1327	0.0132	0.0036	0.0021	0.0018	0.001	0.0355	0.013	0.0395	0.0533	0.0141	0.117	0.0011
7	rs116917226	157443541	0.95	0.267590046340022	0.93	0.128223312274834	1.00428033040908	0.0975097124464381	0.0184	0.0231	0.0149	0.0022	0.1546	0.0023	0.0022	0.0948	0.001	0.0816	0.142	0.0288	0.0018	0.1327	0.0132	0.0036	0.0021	0.0018	0.001	0.0356	0.013	0.0395	0.0534	0.0141	0.117	0.0011
7	rs2906930	157446453	0.95	0.267590046340022	0.93	0.128223312274834	0.975477739867688	0.0842965206494787	0.0184	0.0231	0.0149	0.0022	0.1545	0.0023	0.0022	0.0948	0.001	0.0817	0.142	0.0288	0.0018	0.1327	0.0132	0.0035	0.0021	0.0018	0.0011	0.0356	0.013	0.0395	0.0534	0.0141	0.117	0.0011
7	rs117091174	157447067	0.95	0.267590046340022	0.93	0.128223312274834	0.969538181131901	0.0830101650177702	0.0184	0.0231	0.0149	0.0022	0.1545	0.0023	0.0022	0.0948	0.001	0.0817	0.142	0.0288	0.0018	0.1326	0.0133	0.0035	0.0021	0.0019	0.0011	0.0356	0.013	0.0395	0.0534	0.014	0.117	0.0011
7	rs1638026	157447773	0.95	0.267590046340022	0.93	0.128223312274834	0.963698095709844	0.0842965206494787	0.0184	0.0231	0.0149	0.0022	0.1545	0.0023	0.0022	0.0947	0.001	0.0817	0.1419	0.0289	0.0018	0.1326	0.0133	0.0035	0.0021	0.0019	0.0011	0.0357	0.013	0.0395	0.0534	0.014	0.117	0.0011
7	rs78591257	157455152	0.95	0.267590046340022	0.93	0.128223312274834	1.03455491374197	0.0766992598697295	0.0183	0.0231	0.0146	0.0021	0.1546	0.0023	0.0023	0.0955	0.0012	0.0818	0.1409	0.0286	0.002	0.1321	0.0139	0.0036	0.0023	0.002	0.0011	0.0365	0.013	0.0396	0.0531	0.0133	0.1166	0.0011
7	rs10234200	157457103	0.95	0.267590046340022	0.92	0.14824156235026	1.01971797365612	0.0755341510079107	0.0183	0.0231	0.0146	0.0021	0.1547	0.0023	0.0023	0.0955	0.0012	0.0819	0.1409	0.0286	0.0021	0.1321	0.0139	0.0036	0.0023	0.002	0.0011	0.0365	0.013	0.0397	0.053	0.0132	0.1165	0.0011
7	rs73163855	157458972	0.95	0.267590046340022	0.92	0.14824156235026	1.05350772866515	0.0774311560206169	0.0183	0.0231	0.0146	0.0021	0.1548	0.0023	0.0023	0.0955	0.0012	0.0819	0.1407	0.0287	0.0021	0.1321	0.0139	0.0036	0.0023	0.002	0.001	0.0366	0.013	0.0397	0.053	0.0131	0.1165	0.0011
7	rs60443200	157460843	0.95	0.267590046340022	0.91	0.170469891558667	1.07860968493509	0.0825580642487778	0.0183	0.0231	0.0146	0.0021	0.1548	0.0024	0.0022	0.0955	0.0012	0.082	0.1407	0.0287	0.0021	0.1321	0.014	0.0036	0.0022	0.002	0.001	0.0366	0.013	0.0397	0.053	0.0132	0.1165	0.0011
7	rs117455293	157467245	0.96	0.238871757466757	0.9	0.195029827813683	1.03951983995144	0.0950290950788296	0.0186	0.0229	0.0145	0.0021	0.1554	0.0025	0.0022	0.0952	0.0012	0.0831	0.1402	0.0289	0.0021	0.1315	0.0141	0.0035	0.0021	0.0019	9e-04	0.0366	0.013	0.0399	0.0528	0.0132	0.1163	9e-04
7	rs12698099	157475795	0.96	0.238871757466757	0.9	0.195029827813683	1.02829718938618	0.0890549898636873	0.0188	0.0229	0.0145	0.0021	0.1555	0.0026	0.0022	0.0952	0.0011	0.084	0.1404	0.029	0.0022	0.1311	0.0142	0.0034	0.0021	0.0019	9e-04	0.0366	0.013	0.0401	0.0526	0.0131	0.1155	8e-04
7	rs10266233	157481050	0.96	0.238871757466757	0.9	0.195029827813683	1.03490301581387	0.0876627292794626	0.0189	0.0228	0.0144	0.0021	0.1557	0.0026	0.0022	0.0954	0.0011	0.0843	0.1403	0.029	0.0022	0.1311	0.0143	0.0034	0.002	0.0019	9e-04	0.0366	0.013	0.0401	0.0527	0.0131	0.115	8e-04
7	rs1242786	157495783	0.97	0.212405230483542	0.9	0.195029827813683	1.0867633015093	0.0903779228433499	0.019	0.0228	0.0143	0.002	0.1558	0.0026	0.0021	0.0954	0.0011	0.0846	0.1405	0.0292	0.0021	0.1308	0.0145	0.0034	0.002	0.0019	8e-04	0.0367	0.0129	0.0402	0.0526	0.013	0.1146	7e-04
7	rs117617416	157505096	0.97	0.212405230483542	0.88	0.251609301083599	1.0971679755338	0.111550874796345	0.0191	0.0228	0.0142	0.0019	0.1565	0.0026	0.002	0.0955	0.001	0.0852	0.1409	0.0294	0.0021	0.1302	0.0146	0.0033	0.0019	0.0018	8e-04	0.0368	0.0129	0.0402	0.0525	0.013	0.1141	8e-04
7	rs6459804	157510195	0.97	0.212405230483542	0.86	0.318862054747229	1.07551422064308	0.100259127938522	0.0191	0.0227	0.0141	0.0018	0.1568	0.0026	0.0019	0.0956	0.001	0.0856	0.141	0.0294	0.0021	0.1299	0.0146	0.0032	0.0019	0.0017	7e-04	0.0368	0.0128	0.0402	0.0525	0.0129	0.1139	8e-04
7	rs6950603	157513940	0.97	0.212405230483542	0.83	0.441484906400802	1.0795832807147	0.119448674213855	0.0191	0.0228	0.0141	0.0017	0.1569	0.0025	0.0019	0.0955	0.001	0.0858	0.1411	0.0294	0.0021	0.13	0.0146	0.0032	0.0018	0.0017	7e-04	0.0369	0.0128	0.0402	0.0525	0.0129	0.1136	8e-04
7	rs2109302	157515275	0.97	0.212405230483542	0.83	0.441484906400802	1.05675315329209	0.104934992509579	0.0191	0.0228	0.0141	0.0017	0.1569	0.0025	0.0019	0.0955	0.001	0.0859	0.1412	0.0294	0.0021	0.13	0.0146	0.0032	0.0018	0.0017	7e-04	0.0369	0.0128	0.0402	0.0525	0.0129	0.1135	8e-04
7	rs73163896	157519773	0.97	0.212405230483542	0.83	0.441484906400802	1.04974107320725	0.100340444929132	0.0191	0.0228	0.0141	0.0017	0.1568	0.0026	0.002	0.0953	0.001	0.086	0.1412	0.0295	0.0021	0.13	0.0147	0.0033	0.0018	0.0017	7e-04	0.0368	0.0129	0.0404	0.0525	0.0129	0.1132	8e-04
7	rs55795927	157522774	0.97	0.212405230483542	0.83	0.441484906400802	1.01185780516392	0.0883577645998958	0.0191	0.0228	0.0141	0.0017	0.1568	0.0026	0.002	0.0952	0.001	0.086	0.1412	0.0295	0.002	0.1301	0.0147	0.0033	0.0019	0.0017	7e-04	0.0367	0.0129	0.0404	0.0525	0.0129	0.113	8e-04
7	rs78523491	157524037	0.97	0.212405230483542	0.83	0.441484906400802	1.01695113890289	0.0884351260480472	0.0191	0.0228	0.0141	0.0017	0.1568	0.0026	0.0021	0.0952	0.001	0.086	0.1412	0.0295	0.002	0.1301	0.0147	0.0034	0.0019	0.0017	7e-04	0.0366	0.0129	0.0405	0.0525	0.0129	0.113	8e-04
7	rs77185864	157529621	0.98	0.188103243221556	0.83	0.441484906400802	1.01919895942731	0.097027633773626	0.0191	0.0228	0.014	0.0017	0.1567	0.0027	0.0021	0.0951	0.001	0.0861	0.1412	0.0294	0.0021	0.13	0.0147	0.0034	0.0019	0.0017	6e-04	0.0366	0.013	0.0406	0.0525	0.0128	0.113	9e-04
7	rs73165809	157532538	0.98	0.188103243221556	0.83	0.441484906400802	1.0250007078948	0.0988806819688679	0.0191	0.0229	0.014	0.0018	0.1566	0.0027	0.0022	0.095	0.001	0.086	0.1409	0.0295	0.0022	0.1299	0.0148	0.0035	0.002	0.0017	6e-04	0.0366	0.013	0.0407	0.0525	0.0128	0.113	9e-04
7	rs184335123	157533685	0.98	0.188103243221556	0.83	0.441484906400802	1.01980448646544	0.0990424648448036	0.0191	0.0229	0.014	0.0018	0.1565	0.0027	0.0022	0.0949	0.001	0.0859	0.1408	0.0295	0.0023	0.1298	0.0148	0.0035	0.002	0.0017	6e-04	0.0366	0.0131	0.0407	0.0525	0.0128	0.113	0.001
7	rs12670473	157535195	0.98	0.188103243221556	0.83	0.441484906400802	0.986121133027826	0.0873545293519021	0.0191	0.023	0.014	0.0019	0.1564	0.0028	0.0023	0.0947	9e-04	0.0858	0.1406	0.0295	0.0024	0.1297	0.0148	0.0035	0.0021	0.0017	6e-04	0.0366	0.0131	0.0408	0.0525	0.0128	0.113	0.001
7	rs28533767	157535535	0.98	0.188103243221556	0.83	0.441484906400802	0.998869823945884	0.0929680434291591	0.0192	0.023	0.014	0.0019	0.1562	0.0028	0.0024	0.0947	9e-04	0.0858	0.1406	0.0296	0.0024	0.1295	0.0148	0.0036	0.0021	0.0017	6e-04	0.0367	0.0132	0.0408	0.0525	0.0128	0.1128	0.001
7	rs2366831	157535955	0.98	0.188103243221556	0.83	0.441484906400802	1.01971797365612	0.0953477608535485	0.0192	0.023	0.0139	0.0019	0.156	0.0028	0.0025	0.0947	9e-04	0.0858	0.1406	0.0296	0.0024	0.1292	0.0148	0.0037	0.0022	0.0018	6e-04	0.0367	0.0133	0.0408	0.0525	0.0128	0.1128	0.001
7	rs1468579	157536971	0.98	0.188103243221556	0.82	0.488512084344485	1.01418736149802	0.0734410917135857	0.0191	0.0231	0.0138	0.0021	0.1557	0.003	0.0026	0.0946	9e-04	0.0859	0.1409	0.0298	0.0024	0.128	0.0148	0.0039	0.0023	0.0019	7e-04	0.0368	0.0136	0.0409	0.0522	0.0129	0.1124	0.0011
7	rs76502047	157537145	0.98	0.188103243221556	0.82	0.488512084344485	1.09511948972282	0.101726761465826	0.0191	0.0231	0.0137	0.0022	0.1557	0.003	0.0027	0.0946	9e-04	0.0859	0.1409	0.0298	0.0025	0.1279	0.0148	0.004	0.0024	0.0019	7e-04	0.0368	0.0136	0.0408	0.052	0.0129	0.1124	0.0011
7	rs56375737	157537147	0.98	0.188103243221556	0.82	0.488512084344485	1.09405132048339	0.10131825227347	0.0191	0.0231	0.0137	0.0022	0.1557	0.003	0.0027	0.0946	9e-04	0.0859	0.1409	0.0298	0.0025	0.1279	0.0148	0.004	0.0024	0.0019	7e-04	0.0368	0.0136	0.0408	0.052	0.0129	0.1124	0.0011
7	rs67544546	157538397	0.98	0.188103243221556	0.82	0.488512084344485	1.15232245733091	0.0771380565678029	0.0188	0.023	0.0136	0.0023	0.1558	0.0031	0.0028	0.0945	8e-04	0.086	0.1407	0.03	0.0024	0.1273	0.0149	0.0042	0.0025	0.0019	8e-04	0.0368	0.0138	0.0411	0.0517	0.013	0.1121	0.0011
7	rs1638742	157538552	0.98	0.188103243221556	0.82	0.488512084344485	1.12870822685433	0.0748819943490468	0.0188	0.023	0.0136	0.0023	0.1558	0.0031	0.0029	0.0945	8e-04	0.086	0.1406	0.03	0.0024	0.1273	0.0149	0.0043	0.0026	0.0019	8e-04	0.0368	0.0138	0.0411	0.0517	0.0131	0.112	0.0011
7	rs73165821	157542823	0.98	0.188103243221556	0.83	0.441484906400802	1.11092315679467	0.0661364665177148	0.0187	0.023	0.0136	0.0024	0.1559	0.0032	0.0029	0.0944	8e-04	0.086	0.1406	0.03	0.0024	0.1272	0.0149	0.0043	0.0026	0.0019	8e-04	0.0368	0.0138	0.0411	0.0516	0.0131	0.1119	0.0012
7	rs57456690	157546472	0.99	0.165875049708709	0.83	0.441484906400802	1.10922240455604	0.0577860044362551	0.0184	0.0229	0.0137	0.0025	0.156	0.0034	0.0032	0.094	7e-04	0.086	0.1403	0.03	0.0024	0.1266	0.015	0.0048	0.0029	0.0019	8e-04	0.0369	0.0141	0.0414	0.0513	0.0131	0.1115	0.0013
7	rs73165824	157547151	0.99	0.165875049708709	0.83	0.441484906400802	1.095475638496	0.0508398538774905	0.0183	0.0228	0.0137	0.0026	0.156	0.0034	0.0033	0.0939	7e-04	0.0859	0.1402	0.03	0.0024	0.1266	0.015	0.0049	0.0029	0.002	8e-04	0.0369	0.0142	0.0414	0.0512	0.0131	0.1115	0.0013
7	rs1242782	157548925	0.99	0.165875049708709	0.83	0.441484906400802	1.08516609704321	0.0361594049063466	0.018	0.0227	0.0138	0.0027	0.156	0.0036	0.0035	0.0937	8e-04	0.0857	0.1399	0.03	0.0024	0.1259	0.0152	0.0052	0.0031	0.002	8e-04	0.037	0.0144	0.0416	0.051	0.0132	0.1115	0.0013
7	rs7792841	157550345	0.99	0.165875049708709	0.82	0.488512084344485	1.08135435539871	0.0344382397724384	0.0178	0.0225	0.0138	0.0028	0.1559	0.0037	0.0036	0.0936	8e-04	0.0854	0.1398	0.03	0.0024	0.1256	0.0153	0.0054	0.0033	0.002	9e-04	0.0371	0.0145	0.0418	0.051	0.0133	0.1115	0.0013
7	rs78018025	157551112	0.99	0.165875049708709	0.83	0.441484906400802	1.0642240627907	0.0239673541978909	0.0177	0.0225	0.0139	0.0028	0.1558	0.0038	0.0036	0.0934	8e-04	0.0853	0.1397	0.03	0.0024	0.1254	0.0153	0.0055	0.0034	0.002	9e-04	0.0371	0.0146	0.0419	0.051	0.0133	0.1114	0.0014
7	rs28464893	157556944	0.99	0.165875049708709	0.83	0.441484906400802	1.06167278599553	0.0207686064913801	0.0174	0.0224	0.014	0.003	0.1557	0.0039	0.0037	0.0933	8e-04	0.0853	0.1394	0.03	0.0025	0.1251	0.0154	0.0058	0.0035	0.002	9e-04	0.0371	0.0147	0.0421	0.0509	0.0134	0.1114	0.0014
7	rs1242776	157562578	0.99	0.165875049708709	0.83	0.441484906400802	1.04431966375837	0.0127430628640158	0.0174	0.0224	0.014	0.003	0.1557	0.0039	0.0038	0.0932	8e-04	0.0853	0.1393	0.03	0.0025	0.1249	0.0155	0.0058	0.0035	0.002	9e-04	0.0371	0.0148	0.0421	0.0508	0.0134	0.1114	0.0014
7	rs73165837	157563148	0.99	0.165875049708709	0.83	0.441484906400802	1.04431966375837	0.0128390143694746	0.0174	0.0224	0.014	0.003	0.1557	0.0039	0.0038	0.0932	8e-04	0.0853	0.1393	0.03	0.0025	0.1249	0.0155	0.0058	0.0035	0.002	9e-04	0.0371	0.0148	0.0421	0.0508	0.0134	0.1114	0.0014
7	rs1638751	157563249	0.99	0.165875049708709	0.83	0.441484906400802	1.04781605092182	0.0136857626381835	0.0174	0.0224	0.014	0.003	0.1557	0.004	0.0038	0.0932	8e-04	0.0853	0.1393	0.03	0.0025	0.1249	0.0155	0.0058	0.0035	0.002	9e-04	0.0371	0.0148	0.0421	0.0508	0.0134	0.1114	0.0014
7	rs77570537	157565471	0.99	0.165875049708709	0.83	0.441484906400802	1.11450706941598	0.0201633807425613	0.0173	0.0224	0.014	0.003	0.1556	0.004	0.0038	0.0932	8e-04	0.0853	0.1392	0.0301	0.0025	0.1248	0.0155	0.0059	0.0036	0.002	9e-04	0.0371	0.0148	0.0421	0.0508	0.0134	0.1114	0.0014
7	rs1623960	157567528	1	0.145626599290586	0.83	0.441484906400802	1.04239866230995	0.00825733759770314	0.0169	0.0222	0.0142	0.0034	0.1551	0.0043	0.0042	0.0927	0.001	0.0845	0.1374	0.0304	0.0027	0.1234	0.0157	0.0066	0.0039	0.0021	0.0011	0.0376	0.0156	0.0424	0.0504	0.0138	0.1114	0.0016
7	rs1622319	157567718	1	0.145626599290586	0.83	0.441484906400802	1.00754957401408	0.00693683509615625	0.0169	0.0222	0.0143	0.0034	0.1556	0.0044	0.0043	0.0926	0.0011	0.084	0.1369	0.0306	0.0027	0.1236	0.0159	0.0067	0.0039	0.0022	0.0012	0.0377	0.0155	0.0421	0.0502	0.0138	0.1113	0.0017
7	rs1622289	157567732	1	0.145626599290586	0.83	0.441484906400802	1.00668882675933	0.00707762605923572	0.0169	0.0222	0.0143	0.0034	0.1557	0.0044	0.0043	0.0926	0.0011	0.0839	0.1369	0.0306	0.0027	0.1236	0.0159	0.0067	0.0039	0.0022	0.0012	0.0377	0.0156	0.0421	0.0502	0.0138	0.1114	0.0017
7	rs1621418	157567839	1	0.145626599290586	0.86	0.318862054747229	1.05131715101452	0.0193306592881804	0.0167	0.0221	0.0144	0.0035	0.1555	0.0044	0.0043	0.0927	0.0011	0.0835	0.1367	0.0306	0.0027	0.1236	0.0159	0.0068	0.004	0.0022	0.0012	0.0378	0.0157	0.042	0.0502	0.0139	0.1115	0.0017
7	rs113948867	157573240	1.01	0.127260826833158	0.86	0.318862054747229	0.956523801274634	0.0202837322743333	0.0165	0.0213	0.0147	0.0037	0.154	0.0044	0.0047	0.0919	0.0012	0.083	0.1343	0.0318	0.0027	0.1223	0.0171	0.0073	0.0039	0.0023	0.0013	0.0379	0.0177	0.0417	0.0509	0.0149	0.1113	0.0017
7	rs80310934	157574434	1.01	0.127260826833158	0.86	0.318862054747229	0.970555331164083	0.0281304315236123	0.0165	0.0213	0.0147	0.0037	0.154	0.0044	0.0047	0.0919	0.0012	0.083	0.1342	0.0318	0.0027	0.1223	0.0171	0.0073	0.0039	0.0023	0.0013	0.0379	0.0177	0.0417	0.0509	0.0148	0.1113	0.0017
7	rs118079613	157574739	1.01	0.127260826833158	0.86	0.318862054747229	0.978538175091337	0.0314078799091107	0.0165	0.0213	0.0147	0.0037	0.154	0.0044	0.0047	0.0918	0.0012	0.083	0.1342	0.0318	0.0027	0.1223	0.0172	0.0073	0.0039	0.0023	0.0013	0.0379	0.0177	0.0417	0.0509	0.0148	0.1113	0.0017
7	rs34001636	157581580	1.01	0.127260826833158	0.86	0.318862054747229	0.885277024912756	0.0311611744756348	0.0165	0.0214	0.0148	0.0038	0.1536	0.0045	0.0048	0.0916	0.0012	0.0832	0.1338	0.0318	0.0027	0.1222	0.0173	0.0073	0.004	0.0024	0.0013	0.0378	0.018	0.0419	0.0509	0.0148	0.1114	0.0017
7	rs4716494	157583166	1.01	0.127260826833158	0.86	0.318862054747229	0.850485525359583	0.0215476404171918	0.0165	0.0214	0.0148	0.0038	0.1536	0.0045	0.0048	0.0915	0.0012	0.0831	0.1338	0.0318	0.0027	0.1222	0.0174	0.0074	0.004	0.0024	0.0013	0.0378	0.018	0.0419	0.0509	0.0148	0.1114	0.0017
7	rs11765178	157585589	1.01	0.127260826833158	0.86	0.318862054747229	1.00677488799008	0.0850569180940905	0.0165	0.0214	0.0147	0.0038	0.1532	0.0045	0.0048	0.0916	0.0012	0.0832	0.1331	0.0319	0.0027	0.1223	0.0173	0.0074	0.004	0.0024	0.0014	0.0378	0.0182	0.042	0.051	0.0148	0.1114	0.0017
7	rs78169719	157588588	1.02	0.110678017971113	0.86	0.318862054747229	1.05210554730165	0.0736564921435649	0.0165	0.0214	0.0147	0.0038	0.153	0.0046	0.0049	0.0916	0.0012	0.0833	0.133	0.0319	0.0026	0.1221	0.0173	0.0074	0.0041	0.0024	0.0014	0.0378	0.0182	0.042	0.051	0.0148	0.1113	0.0017
7	rs11972416	157602249	1.02	0.110678017971113	0.86	0.318862054747229	0.879898639480239	0.0424531539189916	0.0164	0.0214	0.0149	0.0042	0.1516	0.0053	0.0053	0.0919	0.0011	0.0835	0.132	0.0322	0.0026	0.1205	0.0178	0.0077	0.0046	0.0025	0.0014	0.0381	0.019	0.0422	0.0513	0.015	0.11	0.0017
7	rs75236864	157602253	1.02	0.110678017971113	0.87	0.283849475516541	0.881282659688849	0.0440538632783374	0.0164	0.0214	0.0149	0.0042	0.1516	0.0053	0.0053	0.0919	0.0011	0.0835	0.132	0.0322	0.0026	0.1205	0.0178	0.0077	0.0046	0.0025	0.0014	0.0381	0.019	0.0422	0.0513	0.015	0.11	0.0017
7	rs6955476	157607665	1.03	0.0957762513390589	0.87	0.283849475516541	0.946349224988036	0.077211288840029	0.0163	0.0216	0.0151	0.0048	0.1502	0.0059	0.006	0.0915	0.0011	0.083	0.1306	0.0328	0.0025	0.1183	0.0185	0.0084	0.0054	0.0025	0.0014	0.0384	0.0205	0.0424	0.0518	0.0148	0.1085	0.0017
7	rs55967015	157611035	1.03	0.0957762513390589	0.89	0.222038712392691	0.92123505218205	0.0865092214414839	0.0163	0.0217	0.0152	0.005	0.1497	0.0061	0.0062	0.0913	0.001	0.0829	0.1301	0.0331	0.0024	0.1173	0.0188	0.0086	0.0058	0.0025	0.0014	0.0386	0.0212	0.0424	0.0521	0.0148	0.1078	0.0017
7	rs117519229	157611192	1.03	0.0957762513390589	0.9	0.195029827813683	0.926468249421359	0.0839173532368919	0.0163	0.0217	0.0152	0.005	0.1496	0.0062	0.0063	0.0913	0.001	0.0828	0.13	0.0331	0.0024	0.1173	0.0188	0.0086	0.0058	0.0025	0.0014	0.0386	0.0212	0.0424	0.0521	0.0148	0.1078	0.0017
7	rs4716504	157621069	1.02	0.110678017971113	0.9	0.195029827813683	0.955344276381811	0.106761735439972	0.0162	0.0217	0.0152	0.0051	0.1495	0.0062	0.0064	0.0912	0.001	0.0828	0.1299	0.0333	0.0024	0.1167	0.0189	0.0087	0.0059	0.0025	0.0014	0.0386	0.0215	0.0425	0.0521	0.0149	0.1074	0.0017
7	rs56224728	157621669	1.02	0.110678017971113	0.9	0.195029827813683	0.940651067913658	0.106428695506672	0.0162	0.0217	0.0152	0.0052	0.1494	0.0063	0.0064	0.0911	0.001	0.0828	0.1298	0.0333	0.0024	0.1166	0.019	0.0088	0.006	0.0025	0.0014	0.0386	0.0217	0.0424	0.0521	0.0149	0.1074	0.0017
7	rs117856012	157624879	1.02	0.110678017971113	0.9	0.195029827813683	0.872748986480967	0.107345519938824	0.0162	0.0217	0.0153	0.0052	0.1493	0.0064	0.0065	0.0909	0.001	0.0828	0.1297	0.0334	0.0024	0.1162	0.0189	0.0088	0.0061	0.0025	0.0014	0.0386	0.0219	0.0424	0.0522	0.0149	0.1071	0.0017
7	rs117277622	157625687	1.02	0.110678017971113	0.9	0.195029827813683	0.862716380015687	0.116678387763124	0.0162	0.0217	0.0153	0.0053	0.1492	0.0064	0.0065	0.0909	0.001	0.0828	0.1296	0.0335	0.0024	0.1162	0.019	0.0088	0.0061	0.0025	0.0014	0.0386	0.022	0.0424	0.0522	0.0149	0.107	0.0017
7	rs117096344	157626588	1.02	0.110678017971113	0.91	0.170469891558667	0.847679731640366	0.109524567426951	0.0162	0.0217	0.0154	0.0053	0.1491	0.0064	0.0065	0.0909	0.001	0.0828	0.1296	0.0336	0.0025	0.116	0.019	0.0089	0.0061	0.0025	0.0014	0.0386	0.0221	0.0425	0.0522	0.0149	0.1069	0.0017
7	rs117632956	157628103	1.02	0.110678017971113	0.91	0.170469891558667	0.851769487914973	0.123649852477956	0.0161	0.0217	0.0154	0.0054	0.149	0.0065	0.0066	0.0908	0.001	0.0829	0.1294	0.0337	0.0025	0.1158	0.0191	0.0089	0.0062	0.0025	0.0014	0.0386	0.0223	0.0424	0.0523	0.0149	0.1067	0.0017
7	rs10227167	157631868	1.02	0.110678017971113	0.91	0.170469891558667	0.674014107403956	0.189738499501101	0.0158	0.0217	0.0158	0.0059	0.1475	0.0076	0.0071	0.0897	0.0012	0.0834	0.1281	0.0346	0.0024	0.1141	0.0196	0.0093	0.0068	0.0026	0.0015	0.0385	0.0238	0.0423	0.0525	0.0151	0.1051	0.0017
7	rs57242511	157634375	1.01	0.127260826833158	0.91	0.170469891558667	0.679167425307272	0.288556699369835	0.0156	0.0216	0.0161	0.0062	0.1466	0.008	0.0074	0.0889	0.0012	0.0834	0.1269	0.0357	0.0025	0.113	0.0201	0.0097	0.0072	0.0027	0.0015	0.0386	0.025	0.0423	0.0526	0.0152	0.1037	0.0018
7	rs7777198	157634922	1.01	0.127260826833158	0.92	0.14824156235026	0.602089900669052	0.302762128271929	0.0155	0.0216	0.0161	0.0063	0.1463	0.0081	0.0075	0.0888	0.0012	0.0835	0.1266	0.036	0.0025	0.1127	0.0202	0.0098	0.0073	0.0027	0.0016	0.0386	0.0253	0.0424	0.0527	0.0153	0.1035	0.0018
7	rs75039051	157636032	1.01	0.127260826833158	0.92	0.14824156235026	0.693411421069095	0.352414604488849	0.0154	0.0215	0.0162	0.0064	0.1457	0.0082	0.0075	0.0892	0.0012	0.0833	0.1261	0.0364	0.0025	0.1114	0.0209	0.0098	0.0075	0.0027	0.0015	0.0388	0.0255	0.0425	0.0533	0.0153	0.1031	0.0017
7	rs80236457	157638792	1.01	0.127260826833158	0.92	0.14824156235026	0.746534100518108	0.450311986356256	0.015	0.0215	0.0165	0.0066	0.145	0.0084	0.0077	0.0883	0.0012	0.0832	0.1258	0.0373	0.0026	0.1088	0.0215	0.01	0.0079	0.0028	0.0015	0.0386	0.0261	0.043	0.0545	0.0154	0.103	0.0016
7	rs56177523	157642075	1.01	0.127260826833158	0.92	0.14824156235026	0.821024836169135	0.584094828097733	0.0144	0.0215	0.0169	0.0068	0.1441	0.0086	0.0079	0.0875	0.0011	0.083	0.1252	0.0383	0.0026	0.1061	0.0221	0.0101	0.0083	0.0027	0.0016	0.0384	0.0267	0.0435	0.0559	0.0155	0.103	0.0015
7	rs3952723	157642767	1.01	0.127260826833158	0.92	0.14824156235026	0.790688849414388	0.587800653789287	0.0143	0.0216	0.0169	0.0068	0.1442	0.0086	0.0079	0.0873	0.0011	0.0829	0.1253	0.0384	0.0027	0.1057	0.0222	0.0102	0.0084	0.0027	0.0016	0.0384	0.0268	0.0435	0.0562	0.0154	0.103	0.0015
7	rs73165867	157642888	1.01	0.127260826833158	0.92	0.14824156235026	0.791466512772504	0.588228611350256	0.0143	0.0216	0.0169	0.0068	0.1443	0.0086	0.0079	0.0873	0.0011	0.0829	0.1253	0.0385	0.0027	0.1056	0.0222	0.0102	0.0084	0.0027	0.0016	0.0384	0.0268	0.0436	0.0562	0.0154	0.103	0.0015
7	rs1000136	157644121	1.01	0.127260826833158	0.92	0.14824156235026	0.80309284518723	0.591797827938016	0.0143	0.0215	0.017	0.0069	0.1447	0.0085	0.0078	0.087	0.0011	0.083	0.1255	0.0386	0.0027	0.1053	0.0223	0.0102	0.0084	0.0027	0.0016	0.0383	0.027	0.0436	0.0562	0.0154	0.1028	0.0014
7	rs1560958	157645717	1.01	0.127260826833158	0.92	0.14824156235026	0.809365355148236	0.617358330782696	0.0143	0.0214	0.0171	0.0071	0.1449	0.0085	0.0079	0.0866	0.0011	0.0831	0.1257	0.0387	0.0027	0.1048	0.0224	0.0103	0.0085	0.0028	0.0016	0.0382	0.0271	0.0436	0.0561	0.0154	0.1024	0.0014
7	rs10949665	157647573	1.01	0.127260826833158	0.93	0.128223312274834	0.80983664108405	0.665111884349685	0.0143	0.021	0.0172	0.0072	0.1452	0.0085	0.0081	0.086	0.0012	0.0833	0.1258	0.0388	0.0029	0.1042	0.0225	0.0105	0.0088	0.0027	0.0015	0.0381	0.0274	0.0436	0.0562	0.0155	0.1019	0.0013
7	rs10272713	157648679	1.01	0.127260826833158	0.93	0.128223312274834	0.919327600525131	0.7572168115315	0.0144	0.0208	0.0173	0.0073	0.1452	0.0086	0.0083	0.0854	0.0012	0.0837	0.126	0.0387	0.0029	0.1038	0.0224	0.0109	0.0095	0.0027	0.0015	0.0379	0.0276	0.0436	0.0561	0.0155	0.1015	0.0013
