## Supplementary Tab. 3 for "Sparse haplotype-based fine-scale local ancestry inference at scale reveals recent selection on immune responses": 304206_file04 (part 77 of 161)

Chromosome	rs_number	hg19_GRCh37_Position	LDAS_26pop	-log10(p_LDAS_26pop)	LDAS_5continent	-log10(p_LDAS_5continent)	-log10(p_AAS_26pop)	-log10(p_AAS_5continent)	prob_ACB	prob_ASW	prob_BEB	prob_CDX	prob_CEU	prob_CHB	prob_CHS	prob_CLM	prob_ESN	prob_FIN	prob_GBR	prob_GIH	prob_GWD	prob_IBS	prob_ITU	prob_JPT	prob_KHV	prob_LWK	prob_MSL	prob_MXL	prob_PEL	prob_PJL	prob_PUR	prob_STU	prob_TSI	prob_YRI
7	rs28758222	157649347	1.01	0.127260826833158	0.93	0.128223312274834	0.953407791384045	0.818495311399755	0.0143	0.0206	0.0173	0.0073	0.1453	0.0087	0.0084	0.0854	0.0012	0.0838	0.1258	0.0385	0.0029	0.1035	0.0225	0.011	0.0099	0.0027	0.0015	0.0378	0.0277	0.0436	0.0562	0.0155	0.1013	0.0012
7	rs11980292	157649966	1	0.145626599290586	0.93	0.128223312274834	0.975817593690692	0.847804091077543	0.0143	0.0206	0.0173	0.0073	0.1452	0.0087	0.0084	0.0855	0.0012	0.0839	0.1258	0.0383	0.0028	0.1035	0.0225	0.0111	0.01	0.0027	0.0014	0.0376	0.0278	0.0436	0.0564	0.0155	0.1012	0.0012
7	rs11769878	157650469	1	0.145626599290586	0.93	0.128223312274834	1.02006404278462	0.851056607527899	0.0143	0.0205	0.0173	0.0074	0.1453	0.0087	0.0085	0.0854	0.0012	0.0838	0.126	0.0381	0.0028	0.1035	0.0224	0.0111	0.01	0.0028	0.0014	0.0375	0.0279	0.0437	0.0565	0.0155	0.101	0.0012
7	rs78113630	157650659	1	0.145626599290586	0.93	0.128223312274834	1.09342841375229	0.860674262787573	0.0143	0.0205	0.0173	0.0074	0.1454	0.0087	0.0086	0.0853	0.0012	0.0838	0.126	0.038	0.0028	0.1035	0.0224	0.0112	0.01	0.0028	0.0014	0.0374	0.0279	0.0437	0.0565	0.0155	0.101	0.0012
7	rs73513298	157653953	1	0.145626599290586	0.93	0.128223312274834	1.16680231088566	0.941555828169708	0.014	0.0201	0.0176	0.0075	0.1474	0.0088	0.0086	0.0829	0.0013	0.0836	0.1266	0.0377	0.0028	0.1031	0.0223	0.0119	0.0102	0.0029	0.0015	0.0367	0.0281	0.0435	0.0572	0.0152	0.1008	0.0013
7	rs111463748	157654886	1	0.145626599290586	0.94	0.110289943288055	1.25665585510864	0.93918420974638	0.014	0.02	0.0176	0.0075	0.1478	0.0088	0.0087	0.0822	0.0014	0.0835	0.1267	0.0375	0.0028	0.1033	0.0223	0.012	0.0103	0.0029	0.0015	0.0364	0.0281	0.0435	0.0573	0.0151	0.101	0.0013
7	rs77666523	157655003	1	0.145626599290586	0.93	0.128223312274834	1.25393222809355	0.958666245736624	0.014	0.02	0.0176	0.0075	0.1479	0.0088	0.0087	0.0821	0.0014	0.0835	0.1267	0.0375	0.0028	0.1033	0.0223	0.0121	0.0103	0.0029	0.0015	0.0364	0.0281	0.0435	0.0573	0.0151	0.1011	0.0013
7	rs117254776	157655611	1	0.145626599290586	0.93	0.128223312274834	1.33325288488063	0.956444806437707	0.0139	0.0199	0.0176	0.0076	0.1476	0.0088	0.0086	0.0817	0.0014	0.0834	0.1267	0.0375	0.0028	0.1035	0.0224	0.0122	0.0103	0.0029	0.0016	0.0362	0.0281	0.0436	0.0576	0.0151	0.1011	0.0013
7	rs73515163	157655733	1	0.145626599290586	0.92	0.14824156235026	1.33902351971713	0.96406537878246	0.0139	0.0199	0.0176	0.0076	0.1476	0.0088	0.0087	0.0816	0.0014	0.0834	0.1267	0.0374	0.0028	0.1035	0.0224	0.0122	0.0103	0.0029	0.0016	0.0362	0.0281	0.0436	0.0576	0.0151	0.1012	0.0013
7	rs56393181	157656429	1	0.145626599290586	0.92	0.14824156235026	1.36801723228906	1.00650778583032	0.0138	0.0198	0.0176	0.0077	0.1475	0.0089	0.0087	0.0812	0.0014	0.0832	0.1268	0.0374	0.0028	0.1037	0.0224	0.0124	0.0104	0.0029	0.0016	0.036	0.0281	0.0437	0.0579	0.0151	0.1013	0.0013
7	rs55750670	157656497	1	0.145626599290586	0.91	0.170469891558667	1.39685203295834	0.993066674156902	0.0138	0.0198	0.0176	0.0077	0.1475	0.0089	0.0087	0.0811	0.0014	0.0832	0.1268	0.0374	0.0028	0.1037	0.0224	0.0124	0.0104	0.0029	0.0016	0.0359	0.0281	0.0437	0.0579	0.0151	0.1013	0.0013
7	rs56360641	157658102	1	0.145626599290586	0.91	0.170469891558667	1.46115174020383	1.10903905967688	0.0135	0.0197	0.0175	0.0079	0.1474	0.0089	0.0087	0.0797	0.0015	0.083	0.1276	0.0373	0.0027	0.1043	0.0226	0.0127	0.0107	0.0029	0.0017	0.0355	0.0282	0.0432	0.0583	0.0151	0.1012	0.0013
7	rs11974905	157660436	0.99	0.165875049708709	0.91	0.170469891558667	1.41734657062847	1.17102675414178	0.013	0.0195	0.0173	0.008	0.1472	0.0089	0.0088	0.0773	0.0016	0.0824	0.1298	0.0374	0.0026	0.1053	0.0234	0.013	0.0108	0.0029	0.0017	0.0349	0.0283	0.043	0.0593	0.0153	0.1006	0.0014
7	rs80327779	157661371	0.99	0.165875049708709	0.91	0.170469891558667	1.4350860467706	1.15687023248147	0.0128	0.0194	0.0174	0.008	0.147	0.0088	0.0087	0.0764	0.0016	0.082	0.1307	0.0374	0.0026	0.1059	0.0234	0.013	0.0108	0.0029	0.0017	0.0349	0.0283	0.0431	0.0596	0.0153	0.1004	0.0014
7	rs62476455	157661439	0.99	0.165875049708709	0.9	0.195029827813683	1.44200676721259	1.1465195140557	0.0128	0.0194	0.0173	0.008	0.147	0.0088	0.0087	0.0763	0.0016	0.082	0.1308	0.0374	0.0026	0.1059	0.0234	0.013	0.0108	0.0029	0.0017	0.0349	0.0283	0.0431	0.0596	0.0153	0.1004	0.0014
7	rs75104093	157661785	0.99	0.165875049708709	0.89	0.222038712392691	1.44467947419826	1.14126846585021	0.0127	0.0194	0.0173	0.008	0.147	0.0088	0.0087	0.076	0.0016	0.0819	0.1311	0.0374	0.0026	0.1061	0.0234	0.013	0.0108	0.0029	0.0017	0.0349	0.0283	0.0432	0.0597	0.0153	0.1003	0.0014
7	rs111650876	157667038	0.99	0.165875049708709	0.89	0.222038712392691	1.60770100188944	1.07503392827817	0.0119	0.0188	0.0172	0.0077	0.1473	0.0082	0.0084	0.072	0.0016	0.0811	0.1346	0.0377	0.0024	0.1079	0.0239	0.0131	0.0106	0.003	0.0017	0.0347	0.0282	0.0436	0.0615	0.0155	0.0998	0.0013
7	rs6951655	157673544	0.97	0.212405230483542	0.89	0.222038712392691	1.86375202803059	0.920726576300086	0.0108	0.0182	0.0171	0.0075	0.1481	0.0079	0.0079	0.0668	0.0016	0.0801	0.1391	0.0379	0.0023	0.1106	0.0241	0.0131	0.0104	0.0032	0.0016	0.0341	0.0263	0.0444	0.0637	0.0159	0.0998	0.0012
7	rs113264752	157677877	0.96	0.238871757466757	0.89	0.222038712392691	2.41891756339118	0.774186355038103	0.0106	0.0179	0.0169	0.0069	0.1485	0.0076	0.0074	0.0619	0.0016	0.0803	0.1411	0.0379	0.0024	0.1162	0.0236	0.0132	0.0097	0.0035	0.0016	0.0331	0.0252	0.045	0.0645	0.0159	0.0999	0.0012
7	rs12536629	157679020	0.96	0.238871757466757	0.89	0.222038712392691	2.30650892010084	0.761602888625792	0.0105	0.0179	0.0168	0.0069	0.1484	0.0076	0.0073	0.0616	0.0016	0.0803	0.1414	0.0379	0.0024	0.1164	0.0237	0.0132	0.0096	0.0035	0.0016	0.0331	0.0252	0.045	0.0646	0.0159	0.1	0.0012
7	rs10949666	157679332	0.96	0.238871757466757	0.89	0.222038712392691	2.28919719494773	0.738074214130771	0.0106	0.0179	0.0169	0.0069	0.1485	0.0075	0.0072	0.0615	0.0016	0.0803	0.1415	0.0379	0.0024	0.1165	0.0237	0.0132	0.0096	0.0035	0.0016	0.033	0.0251	0.0451	0.0646	0.0159	0.1001	0.0012
7	rs4716798	157681010	0.96	0.238871757466757	0.89	0.222038712392691	2.24212321497079	0.716500593820284	0.0105	0.018	0.0167	0.0068	0.1486	0.0075	0.0072	0.0615	0.0016	0.0805	0.1419	0.0379	0.0023	0.1166	0.0236	0.0131	0.0095	0.0035	0.0016	0.033	0.025	0.0451	0.0648	0.0159	0.1002	0.0012
7	rs4716508	157681344	0.96	0.238871757466757	0.89	0.222038712392691	2.24558229244103	0.716649920593801	0.0105	0.018	0.0167	0.0068	0.1486	0.0075	0.0072	0.0615	0.0016	0.0806	0.1419	0.0379	0.0023	0.1166	0.0236	0.0131	0.0095	0.0036	0.0016	0.033	0.025	0.0452	0.0648	0.0159	0.1001	0.0012
7	rs74552781	157682507	0.96	0.238871757466757	0.89	0.222038712392691	2.21830254236229	0.701751721258801	0.0105	0.018	0.0166	0.0067	0.1488	0.0075	0.0071	0.0614	0.0016	0.0807	0.1421	0.0378	0.0023	0.1166	0.0235	0.013	0.0095	0.0036	0.0017	0.0329	0.0249	0.0452	0.0648	0.0159	0.1001	0.0012
7	rs113972606	157685250	0.96	0.238871757466757	0.89	0.222038712392691	2.2367074514087	0.707404798426329	0.0105	0.018	0.0166	0.0067	0.1487	0.0075	0.0071	0.0612	0.0016	0.0809	0.1422	0.0378	0.0023	0.1168	0.0235	0.0131	0.0094	0.0035	0.0017	0.0329	0.0249	0.0452	0.0648	0.016	0.1001	0.0012
7	rs62478067	157686862	0.96	0.238871757466757	0.89	0.222038712392691	2.24915847698386	0.709341071891551	0.0105	0.0179	0.0165	0.0067	0.1487	0.0075	0.0072	0.0612	0.0015	0.081	0.1422	0.0378	0.0022	0.1169	0.0235	0.0131	0.0094	0.0035	0.0017	0.0329	0.0248	0.0453	0.0648	0.016	0.1002	0.0012
7	rs13245284	157686948	0.96	0.238871757466757	0.89	0.222038712392691	2.26082261494065	0.714112307472454	0.0105	0.0179	0.0165	0.0067	0.1487	0.0075	0.0072	0.0612	0.0015	0.0811	0.1424	0.0378	0.0022	0.1169	0.0234	0.0131	0.0094	0.0035	0.0017	0.0329	0.0248	0.0453	0.0648	0.016	0.0999	0.0012
7	rs4716801	157688363	0.96	0.238871757466757	0.89	0.222038712392691	2.12283129791183	0.689439763777944	0.0105	0.018	0.0165	0.0067	0.1489	0.0074	0.0072	0.0613	0.0015	0.0811	0.1425	0.0378	0.0022	0.1171	0.0235	0.0129	0.0093	0.0036	0.0017	0.0327	0.0248	0.0453	0.0646	0.016	0.1002	0.0011
7	rs74430919	157688561	0.96	0.238871757466757	0.89	0.222038712392691	2.11988767239881	0.692402009564105	0.0105	0.018	0.0165	0.0067	0.1489	0.0074	0.0072	0.0612	0.0015	0.0811	0.1426	0.0378	0.0022	0.1171	0.0235	0.0129	0.0093	0.0036	0.0017	0.0326	0.0247	0.0453	0.0646	0.016	0.1002	0.0011
7	rs10279216	157690083	0.96	0.238871757466757	0.89	0.222038712392691	2.1303095936768	0.709043106736368	0.0104	0.0179	0.0165	0.0067	0.1493	0.0074	0.0072	0.0611	0.0015	0.081	0.143	0.0377	0.0022	0.1171	0.0234	0.0129	0.0093	0.0036	0.0017	0.0325	0.0247	0.0452	0.0646	0.0159	0.1002	0.0011
7	rs67872903	157690990	0.96	0.238871757466757	0.89	0.222038712392691	2.12283129791183	0.72876824348033	0.0104	0.0178	0.0164	0.0067	0.1493	0.0073	0.0071	0.0608	0.0015	0.0808	0.1435	0.0377	0.0022	0.1172	0.0233	0.0128	0.0093	0.0036	0.0017	0.0327	0.0247	0.0452	0.0648	0.0159	0.1003	0.0011
7	rs73165896	157705493	0.96	0.238871757466757	0.89	0.222038712392691	1.92951220455017	0.658951340348905	0.0104	0.0175	0.0166	0.0064	0.1496	0.0071	0.007	0.0609	0.0014	0.0802	0.1443	0.0376	0.0022	0.1177	0.0233	0.0125	0.0087	0.0036	0.0016	0.0332	0.0244	0.0455	0.0651	0.0159	0.1002	0.0011
7	rs6459818	157714248	0.96	0.238871757466757	0.89	0.222038712392691	1.898880369763	0.661003392666568	0.0105	0.0175	0.0166	0.0063	0.1497	0.0071	0.007	0.061	0.0014	0.0801	0.1444	0.0376	0.0021	0.1179	0.0233	0.0124	0.0086	0.0037	0.0016	0.0334	0.0243	0.0456	0.0652	0.0158	0.1002	0.0011
7	rs76524553	157714943	0.96	0.238871757466757	0.89	0.222038712392691	1.8933189394284	0.659390942408062	0.0105	0.0175	0.0166	0.0063	0.1497	0.0071	0.007	0.061	0.0014	0.0801	0.1445	0.0376	0.0021	0.1179	0.0233	0.0124	0.0086	0.0037	0.0016	0.0334	0.0243	0.0456	0.0652	0.0158	0.1002	0.0011
7	rs12666604	157724458	0.96	0.238871757466757	0.89	0.222038712392691	1.83639364171109	0.649297224047497	0.0105	0.0174	0.0167	0.0062	0.1497	0.007	0.0069	0.061	0.0014	0.0797	0.1449	0.0376	0.0021	0.1184	0.0233	0.0123	0.0084	0.0037	0.0016	0.0334	0.0242	0.0456	0.0652	0.0158	0.1002	0.0011
7	rs1991963	157726833	0.96	0.238871757466757	0.89	0.222038712392691	1.81078444638888	0.643170888784072	0.0105	0.0175	0.0167	0.0062	0.15	0.007	0.0069	0.061	0.0014	0.0796	0.1453	0.0377	0.0021	0.1185	0.0231	0.0123	0.0084	0.0037	0.0016	0.0333	0.0242	0.0456	0.0645	0.0158	0.1004	0.0012
7	rs62475371	157729211	0.96	0.238871757466757	0.89	0.222038712392691	1.65676110739516	0.587230160120654	0.0105	0.0177	0.0167	0.0061	0.1503	0.007	0.007	0.0611	0.0014	0.0794	0.1459	0.0379	0.0022	0.1189	0.0226	0.0122	0.0082	0.0037	0.0016	0.0332	0.0241	0.0453	0.0647	0.0157	0.1002	0.0012
7	rs930286	157729597	0.96	0.238871757466757	0.89	0.222038712392691	1.59916455693861	0.568479266529112	0.0105	0.0176	0.0167	0.0061	0.1503	0.0069	0.007	0.0609	0.0014	0.0794	0.1464	0.0381	0.0022	0.1189	0.0223	0.0121	0.008	0.0037	0.0017	0.0332	0.024	0.0455	0.0644	0.0158	0.1001	0.0012
7	Affx-30077408	157730863	0.96	0.238871757466757	0.88	0.251609301083599	1.46891544149328	0.492145365419294	0.0106	0.0175	0.0166	0.0059	0.1513	0.0067	0.0068	0.0608	0.0015	0.0796	0.1473	0.0381	0.0023	0.119	0.022	0.0118	0.0076	0.0037	0.0016	0.0332	0.0236	0.0455	0.0644	0.0157	0.1003	0.0013
7	rs76113621	157731086	0.96	0.238871757466757	0.87	0.283849475516541	1.4702108614016	0.489826484915839	0.0106	0.0175	0.0166	0.0059	0.1513	0.0067	0.0068	0.0608	0.0015	0.0796	0.1473	0.0381	0.0023	0.119	0.022	0.0118	0.0076	0.0037	0.0016	0.0332	0.0236	0.0455	0.0644	0.0157	0.1003	0.0013
7	rs79280395	157734210	0.96	0.238871757466757	0.86	0.318862054747229	1.46125117906693	0.482886777417975	0.0106	0.0175	0.0166	0.0059	0.1513	0.0067	0.0068	0.0607	0.0015	0.0796	0.1473	0.0381	0.0023	0.119	0.022	0.0118	0.0076	0.0037	0.0016	0.0332	0.0236	0.0455	0.0644	0.0157	0.1002	0.0013
7	rs6459820	157742912	0.96	0.238871757466757	0.86	0.318862054747229	1.27966150209369	0.399893319376163	0.0107	0.0173	0.0165	0.0057	0.152	0.0066	0.0068	0.0606	0.0015	0.0794	0.1482	0.0378	0.0024	0.1194	0.0219	0.0115	0.0071	0.0037	0.0016	0.0332	0.0235	0.0459	0.0646	0.0155	0.0998	0.0014
7	rs1982126	157744057	0.96	0.238871757466757	0.85	0.356744695657816	1.24586863097851	0.416258100044966	0.0107	0.0171	0.0166	0.0057	0.1526	0.0066	0.0068	0.0605	0.0015	0.0795	0.148	0.0377	0.0024	0.1195	0.0219	0.0115	0.0071	0.0037	0.0015	0.0332	0.0234	0.0458	0.0643	0.0154	0.1003	0.0014
7	rs68117991	157749489	0.96	0.238871757466757	0.81	0.53874877155386	0.927882497416969	0.359415335251917	0.0109	0.0169	0.0168	0.0056	0.1528	0.0063	0.0067	0.0599	0.0016	0.0793	0.1491	0.0376	0.0026	0.121	0.0219	0.011	0.0071	0.0035	0.0015	0.033	0.0232	0.0452	0.064	0.0152	0.1006	0.0015
7	rs79388098	157749747	0.96	0.238871757466757	0.78	0.709419594942363	0.927133665997916	0.358913981861686	0.0109	0.0169	0.0168	0.0056	0.1528	0.0063	0.0067	0.0599	0.0016	0.0793	0.1491	0.0376	0.0026	0.121	0.0219	0.011	0.0071	0.0035	0.0015	0.033	0.0232	0.0452	0.064	0.0152	0.1006	0.0015
7	rs4317459	157749999	0.96	0.238871757466757	0.78	0.709419594942363	0.928631580510451	0.361799479870693	0.0109	0.0169	0.0168	0.0056	0.1529	0.0063	0.0067	0.0599	0.0016	0.0793	0.1491	0.0376	0.0026	0.121	0.0219	0.011	0.0071	0.0035	0.0015	0.033	0.0232	0.0451	0.064	0.0152	0.1006	0.0015
7	rs2164219	157754963	0.96	0.238871757466757	0.78	0.709419594942363	0.907505305110043	0.348680468442254	0.0109	0.0168	0.0168	0.0056	0.1528	0.0062	0.0067	0.0598	0.0016	0.0793	0.1493	0.0376	0.0025	0.121	0.0218	0.0109	0.0071	0.0035	0.0015	0.033	0.0231	0.0452	0.0639	0.0152	0.1007	0.0015
7	rs2164220	157755225	0.96	0.238871757466757	0.78	0.709419594942363	0.906268914491853	0.341493703791525	0.0109	0.0168	0.0168	0.0056	0.1529	0.0062	0.0066	0.0598	0.0016	0.0793	0.1493	0.0376	0.0025	0.1211	0.0218	0.0109	0.0071	0.0035	0.0015	0.033	0.0231	0.0452	0.0639	0.0152	0.1007	0.0015
7	rs10271785	157757796	0.99	0.165875049708709	0.78	0.709419594942363	0.516498581603211	0.208094585573697	0.0121	0.0156	0.0173	0.005	0.1537	0.0055	0.0058	0.0576	0.002	0.0787	0.154	0.0369	0.0033	0.124	0.021	0.0093	0.0062	0.0039	0.0015	0.0334	0.0244	0.0439	0.0612	0.0146	0.1018	0.0018
7	rs76728758	157758641	1	0.145626599290586	0.78	0.709419594942363	0.452443453858904	0.185647165013415	0.0124	0.0151	0.0172	0.0047	0.1544	0.0052	0.0055	0.0571	0.0021	0.0787	0.156	0.0367	0.0036	0.1245	0.0206	0.0086	0.0058	0.0039	0.0015	0.0335	0.0249	0.0434	0.0601	0.0142	0.1024	0.002
7	rs111300063	157761120	1.01	0.127260826833158	0.78	0.709419594942363	0.501426402282776	0.43583752910305	0.0133	0.0139	0.0169	0.004	0.1562	0.0046	0.0046	0.0558	0.0024	0.0786	0.1613	0.0362	0.0046	0.1258	0.0199	0.0066	0.0048	0.004	0.0016	0.0341	0.0259	0.0423	0.0567	0.0131	0.1045	0.0025
7	rs55973530	157761250	1.01	0.127260826833158	0.77	0.773176121721263	0.485200458294961	0.415474777347755	0.0134	0.0139	0.0169	0.004	0.1563	0.0046	0.0046	0.0557	0.0024	0.0787	0.1614	0.0362	0.0046	0.1257	0.0199	0.0065	0.0048	0.004	0.0015	0.0341	0.0259	0.0423	0.0567	0.0131	0.1045	0.0025
7	rs76630763	157761607	1.01	0.127260826833158	0.76	0.840461917458717	0.4722951145739	0.399247643829929	0.0134	0.0138	0.0169	0.004	0.1563	0.0045	0.0045	0.0557	0.0024	0.0786	0.1615	0.0362	0.0046	0.1258	0.0199	0.0065	0.0047	0.004	0.0015	0.0341	0.0259	0.0423	0.0567	0.0131	0.1046	0.0025
7	rs10278127	157762394	1.01	0.127260826833158	0.75	0.911329023803182	0.393899387710569	0.349799510442555	0.0134	0.0137	0.0169	0.0039	0.1566	0.0045	0.0045	0.0557	0.0025	0.0787	0.1618	0.0361	0.0047	0.1259	0.0199	0.0064	0.0047	0.004	0.0016	0.0341	0.0259	0.0422	0.0566	0.013	0.1047	0.0025
7	rs10264896	157762656	1.01	0.127260826833158	0.75	0.911329023803182	0.38564529710334	0.33631659980073	0.0135	0.0136	0.0169	0.0039	0.1567	0.0045	0.0045	0.0556	0.0025	0.0786	0.1619	0.0361	0.0047	0.126	0.0198	0.0063	0.0047	0.004	0.0016	0.0341	0.0259	0.0422	0.0566	0.013	0.1047	0.0025
7	rs11536366	157766729	1.01	0.127260826833158	0.74	0.985826031678479	0.367073096925332	0.412996903317771	0.0138	0.0135	0.0167	0.0038	0.1579	0.0044	0.0043	0.0553	0.0026	0.0801	0.1627	0.0355	0.0049	0.127	0.0195	0.0057	0.0043	0.004	0.0016	0.0336	0.0253	0.0418	0.0564	0.0126	0.1047	0.0027
7	rs11763881	157767179	1.01	0.127260826833158	0.74	0.985826031678479	0.393226847729462	0.395765968581526	0.0138	0.0136	0.0166	0.0038	0.158	0.0043	0.0043	0.0553	0.0026	0.08	0.1631	0.0354	0.0049	0.127	0.0194	0.0057	0.0042	0.004	0.0016	0.0335	0.0252	0.0418	0.0564	0.0125	0.1046	0.0027
7	rs4716858	157768397	1.02	0.110678017971113	0.74	0.985826031678479	0.437843829896194	0.434515925151015	0.0138	0.0138	0.0166	0.0038	0.1581	0.0043	0.0042	0.0551	0.0026	0.0799	0.164	0.0354	0.0048	0.1271	0.0193	0.0057	0.0041	0.004	0.0016	0.0333	0.0251	0.0419	0.0563	0.0124	0.1044	0.0027
7	rs4716859	157769272	1.02	0.110678017971113	0.74	0.985826031678479	0.466606891461022	0.493647312221015	0.0139	0.0138	0.0165	0.0037	0.1581	0.0043	0.0042	0.0552	0.0026	0.0799	0.1641	0.0354	0.0049	0.1272	0.0193	0.0057	0.004	0.004	0.0016	0.0332	0.0249	0.042	0.0562	0.0123	0.1045	0.0027
7	rs117328382	157776816	1.03	0.0957762513390589	0.74	0.985826031678479	0.877377201398143	0.706809259997357	0.0145	0.0158	0.0156	0.0036	0.1621	0.0036	0.0038	0.054	0.0028	0.0795	0.1691	0.0336	0.0052	0.1273	0.0179	0.0044	0.0033	0.0037	0.0014	0.033	0.0257	0.041	0.0542	0.0114	0.1047	0.003
7	rs75569189	157781248	1.03	0.0957762513390589	0.74	0.985826031678479	0.815816480405422	0.800096991335639	0.0146	0.0162	0.0154	0.0036	0.1626	0.0036	0.0037	0.0538	0.0029	0.0793	0.1699	0.0334	0.0053	0.1271	0.0177	0.0043	0.0033	0.0037	0.0014	0.033	0.0258	0.0409	0.0539	0.0112	0.1047	0.0031
7	rs4019382	157781750	1.03	0.0957762513390589	0.74	0.985826031678479	0.75025359240667	0.710682260764555	0.0146	0.0162	0.0154	0.0036	0.1627	0.0036	0.0037	0.0538	0.0029	0.0793	0.17	0.0334	0.0053	0.1271	0.0177	0.0043	0.0033	0.0037	0.0014	0.033	0.0258	0.041	0.0538	0.0112	0.1047	0.0031
7	rs920027	157782708	1.04	0.0824519171540817	0.74	0.985826031678479	0.728733828642772	0.646815896685219	0.0146	0.0163	0.0154	0.0036	0.1629	0.0035	0.0037	0.0537	0.0029	0.0794	0.1701	0.0334	0.0053	0.1271	0.0177	0.0042	0.0032	0.0037	0.0014	0.033	0.0258	0.0409	0.0538	0.0112	0.1047	0.0031
7	rs1434990	157782942	1.04	0.0824519171540817	0.73	1.06399829815523	0.733015703268291	0.632700104206005	0.0146	0.0163	0.0154	0.0036	0.163	0.0035	0.0037	0.0537	0.0029	0.0794	0.1702	0.0334	0.0053	0.1271	0.0176	0.0042	0.0032	0.0036	0.0014	0.033	0.0257	0.041	0.0537	0.0112	0.1047	0.0031
7	rs111311316	157785187	1.04	0.0824519171540817	0.73	1.06399829815523	0.800511569881603	0.608282322126562	0.0147	0.0166	0.0153	0.0035	0.1634	0.0035	0.0037	0.0533	0.003	0.0799	0.1714	0.0331	0.0053	0.1272	0.0174	0.0042	0.0031	0.0036	0.0014	0.033	0.0255	0.0412	0.0527	0.011	0.1047	0.0031
7	rs12668716	157785807	1.04	0.0824519171540817	0.73	1.06399829815523	0.825851265722805	0.612888386644737	0.0147	0.0167	0.0154	0.0035	0.1634	0.0035	0.0037	0.0532	0.003	0.08	0.1718	0.033	0.0053	0.1272	0.0173	0.0042	0.003	0.0035	0.0014	0.033	0.0255	0.0414	0.0525	0.0109	0.1047	0.0031
7	rs77477366	157786541	1.05	0.0706003084525404	0.73	1.06399829815523	0.900919385414354	0.597948947067944	0.0149	0.0172	0.0154	0.0034	0.1637	0.0034	0.0037	0.0527	0.003	0.08	0.1727	0.0325	0.0053	0.1264	0.0172	0.0043	0.0029	0.0035	0.0014	0.0329	0.0259	0.0416	0.0525	0.011	0.1043	0.003
7	rs13234965	157787138	1.05	0.0706003084525404	0.72	1.14588815616863	0.871613814865428	0.520879712721564	0.0149	0.0177	0.0154	0.0034	0.164	0.0034	0.0037	0.0523	0.0031	0.0801	0.1734	0.0321	0.0053	0.1257	0.0173	0.0043	0.0028	0.0034	0.0014	0.0328	0.0262	0.0417	0.0525	0.0111	0.104	0.003
7	rs73169728	157787153	1.05	0.0706003084525404	0.72	1.14588815616863	0.864088911327259	0.515348466308232	0.015	0.0177	0.0154	0.0034	0.164	0.0034	0.0037	0.0522	0.0031	0.0801	0.1734	0.0321	0.0053	0.1258	0.0173	0.0043	0.0028	0.0034	0.0014	0.0328	0.0262	0.0417	0.0525	0.0111	0.104	0.003
7	rs10249537	157792493	1.05	0.0706003084525404	0.72	1.14588815616863	0.858121118686851	0.515348466308232	0.0149	0.0178	0.0159	0.0033	0.1634	0.0034	0.0038	0.0519	0.003	0.0794	0.1744	0.0316	0.0053	0.1261	0.0169	0.0044	0.0027	0.0033	0.0012	0.0333	0.0268	0.042	0.0526	0.0114	0.1032	0.0027
7	rs12113711	157798532	1.05	0.0706003084525404	0.72	1.14588815616863	0.819839868987151	0.47137772545368	0.015	0.0178	0.0161	0.0033	0.1636	0.0034	0.0038	0.052	0.003	0.0792	0.1746	0.0315	0.0053	0.126	0.0168	0.0044	0.0027	0.0033	0.0012	0.0333	0.0269	0.042	0.0526	0.0115	0.1031	0.0026
7	rs1465732	157802589	1.05	0.0706003084525404	0.72	1.14588815616863	0.793801488708113	0.461417194644203	0.015	0.0179	0.0162	0.0034	0.1638	0.0034	0.0038	0.0518	0.003	0.0791	0.1746	0.0316	0.0053	0.1261	0.0168	0.0044	0.0027	0.0032	0.0012	0.0334	0.027	0.0419	0.0527	0.0115	0.103	0.0026
7	rs73169774	157811334	1.05	0.0706003084525404	0.72	1.14588815616863	0.77713345968717	0.435705320422243	0.015	0.0179	0.0162	0.0034	0.164	0.0034	0.0038	0.0517	0.003	0.0792	0.1746	0.0314	0.0052	0.1263	0.0168	0.0044	0.0027	0.0032	0.0011	0.0336	0.027	0.0419	0.0527	0.0114	0.103	0.0025
7	rs7811946	157814302	1.05	0.0706003084525404	0.72	1.14588815616863	0.776361943023155	0.43068936038078	0.0151	0.0179	0.0162	0.0034	0.164	0.0034	0.0038	0.0517	0.0029	0.0792	0.1746	0.0314	0.0052	0.1263	0.0168	0.0044	0.0027	0.0032	0.0011	0.0337	0.027	0.0419	0.0526	0.0113	0.103	0.0025
7	rs116953158	157815594	1.05	0.0706003084525404	0.72	1.14588815616863	0.768588337184769	0.438881282353612	0.0151	0.0179	0.0162	0.0034	0.164	0.0034	0.0038	0.0516	0.0029	0.0792	0.1747	0.0314	0.0052	0.1263	0.0168	0.0044	0.0027	0.0032	0.0011	0.0337	0.027	0.0418	0.0526	0.0113	0.103	0.0025
7	rs735806	157818558	1.05	0.0706003084525404	0.72	1.14588815616863	0.758327559038918	0.43068936038078	0.0151	0.0179	0.0162	0.0034	0.1641	0.0034	0.0039	0.0516	0.0029	0.0791	0.1748	0.0315	0.0052	0.1263	0.0168	0.0044	0.0027	0.0032	0.0011	0.0337	0.027	0.0417	0.0527	0.0113	0.103	0.0025
7	rs118166377	157818578	1.05	0.0706003084525404	0.72	1.14588815616863	0.75848026174533	0.430952969911439	0.0151	0.0179	0.0162	0.0034	0.1641	0.0034	0.0039	0.0516	0.0029	0.0791	0.1748	0.0315	0.0052	0.1263	0.0168	0.0044	0.0027	0.0032	0.0011	0.0337	0.027	0.0417	0.0527	0.0113	0.103	0.0025
7	rs117828095	157822895	1.06	0.0601162778244188	0.71	1.23153511570326	0.762684854558998	0.451379258282042	0.0151	0.0179	0.0162	0.0034	0.1641	0.0034	0.0039	0.0515	0.0029	0.0792	0.1748	0.0315	0.0052	0.1263	0.0168	0.0044	0.0027	0.0031	0.0011	0.0337	0.0271	0.0416	0.0527	0.0113	0.103	0.0025
7	rs118183012	157826151	1.06	0.0601162778244188	0.71	1.23153511570326	0.748962237291233	0.454184016972525	0.0151	0.0179	0.0162	0.0034	0.1642	0.0034	0.0039	0.0515	0.0029	0.0792	0.1748	0.0315	0.0051	0.1263	0.0168	0.0044	0.0027	0.0031	0.0011	0.0337	0.0271	0.0415	0.0527	0.0113	0.103	0.0025
7	rs10281947	157829930	1.06	0.0601162778244188	0.71	1.23153511570326	0.445143973411856	0.450178624323977	0.0153	0.0178	0.0162	0.0034	0.1656	0.0035	0.0039	0.0504	0.0024	0.0799	0.1753	0.0316	0.0047	0.1261	0.0179	0.0041	0.0025	0.0028	9e-04	0.0335	0.0276	0.0397	0.0532	0.0116	0.1035	0.0021
7	rs73171536	157836999	1.06	0.0601162778244188	0.71	1.23153511570326	0.436898595555862	0.509694432018193	0.0152	0.0178	0.0162	0.0034	0.1661	0.0034	0.0039	0.0499	0.0023	0.0801	0.1753	0.0313	0.0046	0.1256	0.0179	0.004	0.0025	0.0026	8e-04	0.0335	0.0278	0.0394	0.053	0.0117	0.1048	0.002
7	rs62480162	157837901	1.06	0.0601162778244188	0.71	1.23153511570326	0.416878646060216	0.49146305020198	0.0152	0.0178	0.0161	0.0033	0.1662	0.0034	0.0039	0.0498	0.0023	0.0801	0.1754	0.0313	0.0045	0.1256	0.018	0.004	0.0025	0.0026	8e-04	0.0336	0.0278	0.0394	0.053	0.0117	0.1051	0.0019
7	rs116934860	157838188	1.06	0.0601162778244188	0.71	1.23153511570326	0.41930499281677	0.526009287903278	0.0152	0.0178	0.0162	0.0034	0.1662	0.0035	0.0039	0.0498	0.0023	0.0802	0.1754	0.0313	0.0045	0.1256	0.018	0.004	0.0026	0.0026	8e-04	0.0334	0.0272	0.0397	0.053	0.0117	0.1052	0.0019
7	rs10949694	157842635	1.06	0.0601162778244188	0.71	1.23153511570326	0.411645665683601	0.516868076764028	0.0152	0.0178	0.0161	0.0034	0.1666	0.0034	0.0038	0.0495	0.0023	0.0804	0.1755	0.0312	0.0044	0.1256	0.0179	0.004	0.0026	0.0026	8e-04	0.0334	0.0272	0.0396	0.053	0.0117	0.1053	0.0019
7	rs10254856	157848662	1.08	0.0428324673547855	0.7	1.32097605551375	0.460406839916425	0.847804091077543	0.0156	0.0181	0.0159	0.0031	0.1698	0.0034	0.0035	0.0463	0.0019	0.0852	0.1771	0.0307	0.0035	0.1244	0.0169	0.0035	0.0026	0.0018	5e-04	0.0332	0.0276	0.0386	0.0519	0.0118	0.1069	0.0014
7	rs117816101	157850010	1.08	0.0428324673547855	0.7	1.32097605551375	0.448307891167293	0.824185860337714	0.0156	0.0182	0.0158	0.0032	0.17	0.0034	0.0036	0.0462	0.0019	0.0854	0.1772	0.0306	0.0035	0.1244	0.0168	0.0035	0.0026	0.0018	5e-04	0.0332	0.0276	0.0383	0.0519	0.0118	0.1069	0.0014
7	rs73748008	157850598	1.08	0.0428324673547855	0.7	1.32097605551375	0.44938493550914	0.826187205627193	0.0156	0.0182	0.0158	0.0032	0.1699	0.0034	0.0036	0.0462	0.0019	0.0854	0.1773	0.0306	0.0035	0.1244	0.0168	0.0035	0.0026	0.0018	5e-04	0.0332	0.0276	0.0383	0.0519	0.0118	0.1069	0.0014
7	rs11982781	157854278	1.09	0.0358267755764475	0.7	1.32097605551375	0.427268221900348	0.790168461820395	0.0156	0.0182	0.0158	0.0033	0.17	0.0034	0.0036	0.0462	0.0018	0.0856	0.1773	0.0306	0.0035	0.1243	0.0168	0.0035	0.0027	0.0018	5e-04	0.0332	0.0278	0.0382	0.0519	0.0118	0.1069	0.0014
7	rs74876025	157858695	1.09	0.0358267755764475	0.7	1.32097605551375	0.418611034718018	0.79642799864489	0.0156	0.0182	0.0159	0.0033	0.1701	0.0034	0.0036	0.0461	0.0018	0.0858	0.1773	0.0306	0.0035	0.1243	0.0166	0.0035	0.0027	0.0018	5e-04	0.0332	0.0278	0.0379	0.0519	0.0119	0.107	0.0014
7	rs3800865	157861490	1.09	0.0358267755764475	0.7	1.32097605551375	0.406331826102118	0.779962259350924	0.0156	0.0182	0.0159	0.0033	0.1702	0.0034	0.0037	0.0461	0.0018	0.0858	0.1773	0.0306	0.0035	0.1242	0.0165	0.0035	0.0028	0.0018	5e-04	0.0332	0.0278	0.0378	0.0519	0.0119	0.107	0.0014
7	rs12112434	157861788	1.09	0.0358267755764475	0.7	1.32097605551375	0.405819418909937	0.7801143813766	0.0156	0.0182	0.0159	0.0033	0.1702	0.0034	0.0037	0.0461	0.0018	0.0858	0.1773	0.0306	0.0035	0.1242	0.0165	0.0035	0.0028	0.0019	5e-04	0.0332	0.0279	0.0378	0.0519	0.0119	0.107	0.0014
7	rs35472694	157866722	1.09	0.0358267755764475	0.7	1.32097605551375	0.37233959889237	0.7801143813766	0.0155	0.0182	0.0161	0.0033	0.1703	0.0034	0.0037	0.046	0.0018	0.0867	0.176	0.0306	0.0034	0.1242	0.0164	0.0035	0.0028	0.0019	5e-04	0.0332	0.0279	0.0377	0.0518	0.0119	0.1073	0.0013
7	rs55892636	157867567	1.09	0.0358267755764475	0.7	1.32097605551375	0.353517459702541	0.758426214163111	0.0155	0.0182	0.0162	0.0034	0.1703	0.0034	0.0037	0.046	0.0018	0.0871	0.1756	0.0306	0.0034	0.1242	0.0163	0.0035	0.0028	0.0019	5e-04	0.0332	0.0279	0.0377	0.0518	0.0119	0.1075	0.0013
7	rs1806465	157869384	1.09	0.0358267755764475	0.7	1.32097605551375	0.343353029119719	0.751025226156199	0.0153	0.0183	0.0162	0.0034	0.1702	0.0034	0.0037	0.0458	0.0017	0.0878	0.1756	0.0308	0.0033	0.1241	0.0162	0.0036	0.0028	0.0019	4e-04	0.0333	0.028	0.0375	0.0516	0.0119	0.1074	0.0013
7	rs10949696	157873145	1.09	0.0358267755764475	0.7	1.32097605551375	0.350552431210927	0.761451553095109	0.0146	0.0185	0.0163	0.0033	0.17	0.0034	0.0038	0.0452	0.0013	0.0903	0.1758	0.0312	0.003	0.1234	0.0159	0.0036	0.0027	0.0018	4e-04	0.0339	0.0286	0.0371	0.0512	0.0119	0.1075	9e-04
7	rs3823622	157873604	1.09	0.0358267755764475	0.7	1.32097605551375	0.353623591557169	0.76175423067898	0.0146	0.0185	0.0163	0.0033	0.1701	0.0034	0.0039	0.0452	0.0012	0.0904	0.1758	0.0312	0.0029	0.1234	0.0159	0.0036	0.0027	0.0017	4e-04	0.0339	0.0286	0.0371	0.0512	0.0119	0.1074	9e-04
7	rs4909055	157875343	1.1	0.0297783867163545	0.7	1.32097605551375	0.364211720522009	0.770391468368164	0.0146	0.0185	0.0163	0.0033	0.1701	0.0034	0.0039	0.0453	0.0011	0.0908	0.1758	0.0313	0.0029	0.1233	0.016	0.0036	0.0027	0.0016	3e-04	0.034	0.0287	0.0371	0.0511	0.0119	0.1074	8e-04
7	rs4909157	157876282	1.1	0.0297783867163545	0.69	1.41424540481464	0.381441086611418	0.784985643148094	0.0146	0.0185	0.0163	0.0033	0.1701	0.0034	0.0038	0.0452	0.0011	0.091	0.1756	0.0314	0.0029	0.1234	0.016	0.0036	0.0027	0.0017	3e-04	0.034	0.0286	0.0372	0.0511	0.0119	0.1073	8e-04
7	rs73748066	157896467	NA	NA	NA	NA	0.402411660237326	0.816037105338668	0.0144	0.0183	0.0162	0.0032	0.1706	0.0032	0.0037	0.0448	9e-04	0.0926	0.1749	0.0319	0.0028	0.1236	0.016	0.0036	0.0027	0.0016	3e-04	0.0343	0.0284	0.0375	0.051	0.0115	0.107	6e-04
7	rs2335852	157900316	NA	NA	NA	NA	0.4023549864736	0.812045848802484	0.0145	0.0183	0.0162	0.0032	0.1707	0.0032	0.0038	0.0448	9e-04	0.0926	0.1749	0.0319	0.0028	0.1235	0.0159	0.0036	0.0027	0.0016	3e-04	0.0343	0.0284	0.0375	0.051	0.0115	0.107	6e-04
7	rs117133158	157901559	NA	NA	NA	NA	0.403092058085409	0.810205124968189	0.0145	0.0183	0.0162	0.0032	0.1707	0.0032	0.0038	0.0448	9e-04	0.0926	0.1749	0.0319	0.0028	0.1235	0.0159	0.0036	0.0027	0.0016	3e-04	0.0343	0.0284	0.0375	0.051	0.0115	0.107	6e-04
7	rs3800860	157903504	NA	NA	NA	NA	0.399300559839209	0.801473787100054	0.0145	0.0183	0.0162	0.0032	0.1707	0.0032	0.0038	0.0448	9e-04	0.0927	0.1749	0.0319	0.0028	0.1235	0.0159	0.0036	0.0027	0.0016	3e-04	0.0343	0.0284	0.0375	0.051	0.0115	0.107	6e-04
7	rs117619431	157910771	NA	NA	NA	NA	0.401901740706548	0.805607185317706	0.0145	0.0183	0.0162	0.0032	0.1706	0.0032	0.0037	0.0447	8e-04	0.0928	0.1748	0.032	0.0028	0.1235	0.016	0.0036	0.0027	0.0016	3e-04	0.0344	0.0284	0.0375	0.0511	0.0115	0.1069	6e-04
7	rs4909100	157922959	NA	NA	NA	NA	0.381441086611418	0.782396975534964	0.0145	0.0183	0.0162	0.0032	0.1705	0.0031	0.0036	0.0447	8e-04	0.0936	0.1743	0.0322	0.0028	0.1234	0.016	0.0036	0.0028	0.0016	4e-04	0.0344	0.0285	0.0374	0.0514	0.0115	0.1066	6e-04
7	rs6459840	157928610	NA	NA	NA	NA	0.376437868863468	0.777681194257763	0.0144	0.0183	0.0162	0.0032	0.1705	0.0031	0.0036	0.0447	8e-04	0.0937	0.1743	0.0322	0.0028	0.1234	0.016	0.0036	0.0028	0.0016	4e-04	0.0345	0.0285	0.0374	0.0515	0.0115	0.1065	6e-04
7	rs117246538	157928970	NA	NA	NA	NA	0.375616387119246	0.776313245070125	0.0144	0.0183	0.0162	0.0032	0.1705	0.0031	0.0036	0.0447	8e-04	0.0937	0.1743	0.0322	0.0028	0.1234	0.016	0.0036	0.0028	0.0016	4e-04	0.0345	0.0285	0.0374	0.0515	0.0115	0.1065	6e-04
7	rs55645575	157929370	NA	NA	NA	NA	0.374905175203892	0.776009326743441	0.0144	0.0183	0.0162	0.0032	0.1705	0.0031	0.0036	0.0447	8e-04	0.0937	0.1742	0.0322	0.0028	0.1234	0.016	0.0036	0.0028	0.0016	4e-04	0.0344	0.0285	0.0374	0.0515	0.0115	0.1065	6e-04
7	rs1130500	157931119	NA	NA	NA	NA	0.368210017859201	0.768419719116726	0.0144	0.0183	0.0162	0.0032	0.1704	0.0031	0.0036	0.0446	8e-04	0.0937	0.1741	0.0322	0.0028	0.1234	0.016	0.0036	0.0028	0.0016	4e-04	0.0344	0.0285	0.0374	0.0517	0.0115	0.1066	6e-04
7	rs1130499	157931144	NA	NA	NA	NA	0.361469144574572	0.771908940406853	0.0144	0.0183	0.0162	0.0032	0.1703	0.0031	0.0035	0.0446	8e-04	0.0938	0.1742	0.0322	0.0028	0.1233	0.016	0.0036	0.0028	0.0016	5e-04	0.0344	0.0285	0.0375	0.0517	0.0116	0.1065	6e-04
7	rs62480210	157931462	NA	NA	NA	NA	0.325007232992613	0.759333541239428	0.0144	0.0183	0.0162	0.0031	0.1697	0.0032	0.0035	0.0443	8e-04	0.0942	0.174	0.0321	0.0028	0.1232	0.016	0.0036	0.0028	0.0016	5e-04	0.0345	0.0285	0.0375	0.0518	0.0125	0.1062	6e-04
7	rs11971401	157932023	NA	NA	NA	NA	0.305120306205503	0.76417658955759	0.0144	0.0183	0.0161	0.003	0.1698	0.0035	0.0036	0.0439	7e-04	0.0949	0.1737	0.0321	0.0028	0.1232	0.0161	0.0036	0.0029	0.0016	5e-04	0.0346	0.0284	0.0375	0.0519	0.0127	0.1056	6e-04
7	rs11980808	157932055	NA	NA	NA	NA	0.300958864231046	0.763268009670024	0.0144	0.0183	0.0161	0.003	0.1699	0.0035	0.0036	0.0439	7e-04	0.0949	0.1735	0.0321	0.0028	0.1232	0.0161	0.0036	0.0029	0.0016	5e-04	0.0346	0.0284	0.0375	0.052	0.0127	0.1056	6e-04
7	rs60152593	157932473	NA	NA	NA	NA	0.29205441834448	0.759031072700811	0.0145	0.0183	0.0162	0.003	0.1699	0.0035	0.0036	0.0439	7e-04	0.0952	0.1732	0.0322	0.0028	0.1231	0.0162	0.0036	0.003	0.0016	5e-04	0.0346	0.0283	0.0373	0.0519	0.0127	0.1054	6e-04
7	rs4909104	157933101	NA	NA	NA	NA	0.265513127449848	0.76553989812178	0.0146	0.0182	0.0163	0.0032	0.17	0.0035	0.0038	0.0439	8e-04	0.0957	0.1727	0.0323	0.0029	0.1228	0.0163	0.0036	0.0032	0.0016	6e-04	0.0346	0.0281	0.0371	0.0518	0.0127	0.1051	7e-04
7	rs13245526	157935531	NA	NA	NA	NA	0.200969482526601	0.779201744822708	0.0148	0.018	0.0163	0.0032	0.1697	0.0036	0.0039	0.0442	0.001	0.0971	0.171	0.0325	0.003	0.1228	0.0166	0.0037	0.0034	0.0018	7e-04	0.0344	0.0276	0.0369	0.0514	0.0129	0.1048	8e-04
7	rs77832996	157935618	NA	NA	NA	NA	0.200344799767544	0.779201744822708	0.0148	0.018	0.0163	0.0032	0.1697	0.0036	0.0039	0.0442	0.001	0.0971	0.171	0.0325	0.003	0.1228	0.0166	0.0037	0.0034	0.0018	7e-04	0.0344	0.0275	0.0369	0.0514	0.0129	0.1048	8e-04
7	rs73173617	157938090	NA	NA	NA	NA	0.1818964116078	0.774338234074555	0.0148	0.018	0.0164	0.0032	0.1697	0.0036	0.0039	0.0442	0.001	0.0975	0.1701	0.0326	0.003	0.1228	0.0167	0.0037	0.0035	0.0018	8e-04	0.0343	0.0274	0.0368	0.0513	0.013	0.1048	9e-04
7	rs117775152	157943159	NA	NA	NA	NA	0.152646440771445	0.774945814380718	0.0148	0.0179	0.0166	0.0032	0.1697	0.0036	0.004	0.0443	0.0011	0.0985	0.1682	0.0329	0.003	0.1228	0.017	0.0038	0.0035	0.0019	8e-04	0.0342	0.0271	0.0368	0.0513	0.0131	0.1047	9e-04
7	rs10278059	157947718	NA	NA	NA	NA	0.142172258425838	0.774793909682599	0.0148	0.0179	0.0167	0.0032	0.1696	0.0036	0.004	0.0444	0.0011	0.0989	0.1675	0.033	0.0031	0.1229	0.0171	0.0038	0.0035	0.0019	8e-04	0.0342	0.027	0.0368	0.0513	0.0131	0.1046	9e-04
7	rs6459845	157952180	NA	NA	NA	NA	0.139978525013056	0.771757164215391	0.0148	0.0179	0.0167	0.0032	0.1695	0.0036	0.004	0.0445	0.0012	0.0989	0.1674	0.033	0.0031	0.1229	0.0171	0.0038	0.0036	0.0019	9e-04	0.0342	0.027	0.0368	0.0513	0.0132	0.1046	9e-04
7	rs73173643	157952691	NA	NA	NA	NA	0.139725498423475	0.771908940406853	0.0148	0.0179	0.0167	0.0032	0.1695	0.0036	0.004	0.0445	0.0012	0.0989	0.1674	0.033	0.0031	0.1229	0.0171	0.0038	0.0036	0.0019	9e-04	0.0342	0.027	0.0368	0.0513	0.0132	0.1046	9e-04
7	rs78352203	157954629	NA	NA	NA	NA	0.138905054443895	0.770998379858489	0.0148	0.0179	0.0167	0.0032	0.1695	0.0036	0.004	0.0445	0.0012	0.0989	0.1674	0.033	0.0031	0.1229	0.0171	0.0038	0.0036	0.002	9e-04	0.0342	0.0269	0.0368	0.0513	0.0132	0.1046	9e-04
7	rs4243839	157958591	NA	NA	NA	NA	0.135496981281323	0.770239756616407	0.0148	0.0179	0.0166	0.0032	0.1694	0.0036	0.004	0.0445	0.0012	0.099	0.1674	0.033	0.0031	0.1229	0.0172	0.0038	0.0036	0.002	9e-04	0.0342	0.0269	0.0368	0.0513	0.0132	0.1046	0.001
7	rs10277232	157959620	NA	NA	NA	NA	0.135528017106751	0.769481294644958	0.0148	0.0179	0.0166	0.0032	0.1695	0.0036	0.004	0.0445	0.0012	0.0989	0.1674	0.033	0.0031	0.1228	0.0171	0.0038	0.0036	0.002	9e-04	0.0342	0.0269	0.0368	0.0513	0.0132	0.1046	0.001
7	rs1130498	157959636	NA	NA	NA	NA	0.13432078607334	0.769329621616871	0.0149	0.0179	0.0166	0.0032	0.1694	0.0036	0.004	0.0445	0.0012	0.0989	0.1674	0.033	0.0031	0.1228	0.0171	0.0038	0.0036	0.002	9e-04	0.0342	0.0269	0.0368	0.0513	0.0132	0.1046	0.001
7	rs1130495	157959911	NA	NA	NA	NA	0.134197334889055	0.768874641287503	0.0149	0.0179	0.0166	0.0032	0.1694	0.0036	0.004	0.0445	0.0012	0.0989	0.1674	0.033	0.0031	0.1228	0.0171	0.0038	0.0036	0.002	9e-04	0.0342	0.0269	0.0368	0.0513	0.0132	0.1046	0.001
7	rs73173673	157967320	NA	NA	NA	NA	0.131529170374686	0.763116602461433	0.0149	0.018	0.0166	0.0033	0.1694	0.0036	0.004	0.0445	0.0012	0.0989	0.1672	0.033	0.0031	0.1228	0.0171	0.0038	0.0036	0.002	0.001	0.0342	0.0269	0.0368	0.0513	0.0132	0.1045	0.001
7	rs117967104	157968498	NA	NA	NA	NA	0.130889968744511	0.763419423387201	0.0149	0.018	0.0166	0.0033	0.1694	0.0036	0.004	0.0445	0.0012	0.0989	0.1672	0.033	0.0031	0.1228	0.0171	0.0038	0.0036	0.002	0.001	0.0342	0.0269	0.0368	0.0513	0.0132	0.1045	0.001
7	rs77030049	157970376	NA	NA	NA	NA	0.129738096895832	0.761602888625792	0.0149	0.018	0.0166	0.0033	0.1693	0.0036	0.004	0.0446	0.0013	0.0988	0.1672	0.033	0.0031	0.1228	0.0171	0.0038	0.0036	0.0021	0.001	0.0342	0.0269	0.0368	0.0513	0.0132	0.1046	0.0011
7	rs117446941	157978483	NA	NA	NA	NA	0.125192089264582	0.768116469996554	0.0148	0.018	0.0166	0.0034	0.1695	0.0037	0.004	0.0445	0.0013	0.0995	0.1669	0.0327	0.0032	0.1226	0.0171	0.0037	0.0037	0.0021	0.001	0.0341	0.0269	0.0365	0.0512	0.0132	0.1045	0.0011
7	rs11769916	157979792	NA	NA	NA	NA	0.124748796014421	0.774793909682599	0.0148	0.018	0.0167	0.0035	0.1696	0.0037	0.004	0.0445	0.0013	0.0997	0.1669	0.0327	0.0032	0.1226	0.0171	0.0037	0.0037	0.0021	0.001	0.034	0.0268	0.0365	0.0512	0.0131	0.1044	0.0011
7	rs62477452	157980559	NA	NA	NA	NA	0.120166285192868	0.7801143813766	0.0148	0.018	0.0167	0.0035	0.1695	0.0037	0.004	0.0445	0.0013	0.1002	0.1669	0.0325	0.0032	0.1226	0.0171	0.0037	0.0037	0.0021	0.001	0.034	0.0268	0.0363	0.0512	0.0131	0.1045	0.0011
7	rs10244830	157981865	NA	NA	NA	NA	0.115181352087329	0.796886426463385	0.0147	0.018	0.0168	0.0035	0.1695	0.0037	0.004	0.0445	0.0013	0.1012	0.1668	0.0322	0.0032	0.1226	0.0171	0.0036	0.0037	0.002	9e-04	0.034	0.0268	0.0358	0.0511	0.0131	0.1045	0.001
7	rs73173692	157983281	NA	NA	NA	NA	0.165269304912022	0.757519122858401	0.014	0.0181	0.0169	0.0037	0.1702	0.0039	0.0043	0.0452	8e-04	0.1012	0.1666	0.0321	0.0032	0.1228	0.0168	0.0036	0.0042	0.002	6e-04	0.0348	0.0271	0.0356	0.051	0.012	0.1047	7e-04
7	rs6976575	157984182	NA	NA	NA	NA	0.162697550979762	0.736421259430624	0.0138	0.0182	0.0169	0.0037	0.1701	0.0039	0.0043	0.0458	7e-04	0.1009	0.1668	0.032	0.0032	0.1229	0.0168	0.0036	0.0042	0.0019	5e-04	0.0349	0.0271	0.0356	0.051	0.0119	0.1047	6e-04
7	rs3800855	157985149	NA	NA	NA	NA	0.161110789460621	0.735069448413622	0.0138	0.0182	0.0169	0.0037	0.1699	0.0039	0.0043	0.0458	7e-04	0.101	0.1668	0.032	0.0032	0.1229	0.0168	0.0036	0.0043	0.0019	5e-04	0.0349	0.0271	0.0356	0.051	0.0119	0.1047	6e-04
7	rs111245669	157987792	NA	NA	NA	NA	0.163286270750771	0.72801889799327	0.0138	0.0182	0.0169	0.0037	0.1699	0.0039	0.0043	0.0458	7e-04	0.101	0.1667	0.032	0.0032	0.1229	0.0168	0.0036	0.0043	0.0019	5e-04	0.0349	0.0271	0.0356	0.051	0.0118	0.1047	6e-04
7	rs2335832	157992083	NA	NA	NA	NA	0.164990139321454	0.720235835497188	0.0138	0.0182	0.0168	0.0037	0.1699	0.0039	0.0043	0.0459	7e-04	0.1009	0.1666	0.032	0.0032	0.1229	0.0168	0.0036	0.0043	0.0019	5e-04	0.0349	0.0271	0.0356	0.0511	0.0118	0.1047	6e-04
7	rs113418280	157992315	NA	NA	NA	NA	0.167266347829802	0.719787378856952	0.0138	0.0182	0.0168	0.0037	0.1699	0.0039	0.0043	0.0459	7e-04	0.1009	0.1666	0.032	0.0032	0.1229	0.0168	0.0036	0.0043	0.0019	5e-04	0.0349	0.0271	0.0356	0.0511	0.0118	0.1047	6e-04
7	rs74461811	157996073	NA	NA	NA	NA	0.173449272093073	0.715007706900126	0.0138	0.0182	0.0168	0.0038	0.1699	0.0039	0.0043	0.0459	7e-04	0.101	0.1664	0.0321	0.0032	0.1228	0.0169	0.0036	0.0043	0.0019	6e-04	0.035	0.0272	0.0356	0.051	0.0118	0.1046	6e-04
7	rs73518440	158004550	NA	NA	NA	NA	0.181269551779599	0.708000448933096	0.0137	0.0183	0.0168	0.0038	0.1699	0.0038	0.0043	0.0459	7e-04	0.1011	0.1662	0.0322	0.0032	0.1227	0.0169	0.0036	0.0043	0.0019	6e-04	0.035	0.0272	0.0356	0.0511	0.0118	0.1045	6e-04
7	rs73176110	158016190	NA	NA	NA	NA	0.185273168210176	0.70517210795513	0.0137	0.0183	0.0168	0.0038	0.17	0.0038	0.0043	0.0459	7e-04	0.1011	0.1661	0.0322	0.0032	0.1227	0.0169	0.0036	0.0044	0.0019	6e-04	0.035	0.0272	0.0356	0.0511	0.0118	0.1045	6e-04
7	rs36101381	158020174	NA	NA	NA	NA	0.189553831449503	0.708149379061391	0.0137	0.0183	0.0168	0.0038	0.1699	0.0038	0.0044	0.0459	7e-04	0.1012	0.166	0.0322	0.0032	0.1227	0.0169	0.0036	0.0044	0.0019	6e-04	0.035	0.0272	0.0356	0.0511	0.0118	0.1045	6e-04
7	rs62479639	158030628	NA	NA	NA	NA	0.140770999703219	0.673935354338871	0.0137	0.0182	0.017	0.004	0.1698	0.0041	0.0045	0.0461	7e-04	0.1009	0.1646	0.0324	0.0033	0.1222	0.0171	0.0036	0.0048	0.002	7e-04	0.0349	0.0271	0.035	0.0515	0.0123	0.1047	6e-04
7	rs118113090	158030651	NA	NA	NA	NA	0.137679813502954	0.67673497278107	0.0137	0.0182	0.0171	0.004	0.1698	0.0041	0.0046	0.0461	7e-04	0.1009	0.1645	0.0324	0.0033	0.1222	0.0171	0.0037	0.0048	0.002	7e-04	0.0349	0.0271	0.0349	0.0515	0.0123	0.1047	6e-04
7	rs28639396	158031155	NA	NA	NA	NA	0.0946737629341659	0.640258328411151	0.014	0.0182	0.0175	0.0044	0.169	0.0044	0.0049	0.0465	8e-04	0.1006	0.1622	0.0326	0.0033	0.1217	0.0174	0.0038	0.0054	0.0021	8e-04	0.0347	0.0268	0.034	0.0519	0.0131	0.1048	6e-04
7	rs3752372	158031556	NA	NA	NA	NA	0.105305405076623	0.626031505273538	0.0142	0.0185	0.0171	0.0044	0.1693	0.0044	0.0047	0.0477	8e-04	0.1007	0.163	0.0324	0.0032	0.1208	0.0175	0.0035	0.0054	0.0021	8e-04	0.0348	0.0262	0.0338	0.0515	0.0128	0.1058	6e-04
7	rs73746440	158031942	NA	NA	NA	NA	0.116790810488244	0.619379523743221	0.0142	0.0184	0.0168	0.0044	0.1699	0.0043	0.0045	0.0484	7e-04	0.101	0.163	0.0324	0.0031	0.1204	0.0174	0.0032	0.0053	0.002	8e-04	0.0349	0.026	0.0333	0.0513	0.0127	0.1064	6e-04
7	rs117104986	158031985	NA	NA	NA	NA	0.115631746115899	0.618080006690201	0.0143	0.0184	0.0168	0.0044	0.1699	0.0043	0.0045	0.0485	7e-04	0.101	0.163	0.0324	0.0031	0.1203	0.0174	0.0032	0.0053	0.002	8e-04	0.0349	0.026	0.0333	0.0513	0.0127	0.1064	5e-04
7	rs7791636	158032025	NA	NA	NA	NA	0.104244705538319	0.612744322732249	0.0143	0.0184	0.0168	0.0044	0.17	0.0043	0.0045	0.0486	7e-04	0.101	0.163	0.0324	0.0031	0.1203	0.0174	0.0032	0.0053	0.002	8e-04	0.0349	0.026	0.0333	0.0513	0.0127	0.1065	5e-04
7	rs35311492	158032178	NA	NA	NA	NA	0.100972988061145	0.605407720328788	0.0143	0.0184	0.0167	0.0043	0.1699	0.0043	0.0045	0.0487	7e-04	0.101	0.1629	0.0324	0.0031	0.1203	0.0174	0.0032	0.0053	0.002	8e-04	0.0349	0.026	0.0333	0.0513	0.0129	0.1065	5e-04
7	rs113810073	158038352	NA	NA	NA	NA	0.0821258925922967	0.569186835064225	0.0143	0.0184	0.0168	0.0042	0.1696	0.0042	0.0046	0.0492	8e-04	0.1015	0.1624	0.0324	0.003	0.1201	0.0173	0.0032	0.0052	0.002	8e-04	0.0352	0.0259	0.0333	0.0513	0.0131	0.1064	6e-04
7	rs117544156	158040857	NA	NA	NA	NA	0.0788265759334585	0.563532296186205	0.0143	0.0184	0.0168	0.0041	0.1696	0.0042	0.0046	0.0493	7e-04	0.1016	0.1623	0.0324	0.003	0.1201	0.0173	0.0032	0.0052	0.002	8e-04	0.0352	0.0258	0.0333	0.0513	0.0132	0.1064	5e-04
7	rs4305848	158043323	NA	NA	NA	NA	0.0764360158135708	0.558877694044763	0.0143	0.0184	0.0168	0.0041	0.1696	0.0042	0.0046	0.0494	7e-04	0.1017	0.1622	0.0323	0.003	0.1201	0.0172	0.0032	0.0052	0.002	8e-04	0.0353	0.0258	0.0333	0.0513	0.0132	0.1064	5e-04
7	rs4521710	158043423	NA	NA	NA	NA	0.0756784481065056	0.558595900600393	0.0143	0.0184	0.0168	0.0041	0.1696	0.0042	0.0046	0.0493	8e-04	0.1017	0.1622	0.0323	0.003	0.1201	0.0172	0.0032	0.0052	0.002	8e-04	0.0353	0.0258	0.0333	0.0513	0.0132	0.1064	6e-04
7	rs73176135	158047922	NA	NA	NA	NA	0.0792703661145363	0.563249930789998	0.0144	0.0184	0.0168	0.0041	0.1696	0.0042	0.0046	0.0494	7e-04	0.1019	0.1622	0.0323	0.003	0.1201	0.0172	0.0032	0.0051	0.002	8e-04	0.0353	0.0257	0.0332	0.0513	0.0131	0.1064	5e-04
7	rs111630016	158048396	NA	NA	NA	NA	0.0726547276300641	0.551983805753913	0.0144	0.0185	0.0169	0.004	0.1696	0.0042	0.0045	0.0496	7e-04	0.1024	0.1616	0.0322	0.003	0.1201	0.0172	0.0032	0.0052	0.002	8e-04	0.0354	0.0257	0.033	0.0514	0.013	0.1065	5e-04
7	rs12698187	158050423	NA	NA	NA	NA	0.0477665904293025	0.505567355484181	0.0146	0.0186	0.0172	0.0038	0.1693	0.0043	0.0044	0.0507	7e-04	0.1049	0.1583	0.0321	0.0029	0.1202	0.0173	0.0033	0.0052	0.0019	8e-04	0.0356	0.0255	0.0323	0.0516	0.0126	0.1071	5e-04
7	rs118041716	158051019	NA	NA	NA	NA	0.0460535403047473	0.503781602774668	0.0146	0.0186	0.0172	0.0038	0.1692	0.0043	0.0044	0.0507	7e-04	0.1049	0.1583	0.0321	0.0029	0.1202	0.0174	0.0033	0.0052	0.0019	8e-04	0.0356	0.0255	0.0322	0.0516	0.0126	0.1071	5e-04
7	rs78559762	158054039	NA	NA	NA	NA	0.0415409954059556	0.492281857575945	0.0146	0.0187	0.0173	0.0038	0.169	0.0043	0.0044	0.0508	7e-04	0.1048	0.1581	0.0321	0.0029	0.1203	0.0175	0.0033	0.0052	0.0019	8e-04	0.0357	0.0255	0.032	0.0516	0.0125	0.1073	5e-04
7	rs62479645	158058450	NA	NA	NA	NA	0.0360006672032925	0.472322804073539	0.0147	0.0187	0.0172	0.0037	0.169	0.0043	0.0044	0.0509	6e-04	0.1051	0.1578	0.0319	0.0029	0.1203	0.0175	0.0033	0.0052	0.0019	8e-04	0.036	0.0255	0.0316	0.052	0.0124	0.1074	5e-04
7	rs1806669	158059661	NA	NA	NA	NA	0.0353624208586532	0.472187762703132	0.0147	0.0188	0.0172	0.0037	0.1691	0.0043	0.0044	0.0509	6e-04	0.1051	0.1578	0.0318	0.0029	0.1203	0.0175	0.0034	0.0052	0.0019	8e-04	0.0361	0.0254	0.0316	0.052	0.0124	0.1073	5e-04
7	rs6976380	158060285	NA	NA	NA	NA	0.0342993323837298	0.46396931963904	0.0148	0.0188	0.0172	0.0037	0.1689	0.0043	0.0045	0.0509	6e-04	0.105	0.1579	0.0319	0.0029	0.1202	0.0175	0.0034	0.0053	0.0019	8e-04	0.0361	0.0254	0.0316	0.0521	0.0124	0.1072	5e-04
7	rs11766073	158060343	NA	NA	NA	NA	0.0335698075803392	0.460612027286464	0.0148	0.0188	0.0172	0.0037	0.169	0.0043	0.0045	0.051	6e-04	0.105	0.1579	0.0319	0.0029	0.1202	0.0175	0.0034	0.0053	0.0019	8e-04	0.0362	0.0254	0.0316	0.0521	0.0124	0.1072	5e-04
7	rs76360100	158060448	NA	NA	NA	NA	0.0342866615767808	0.461819916532034	0.0148	0.0188	0.0172	0.0037	0.1689	0.0043	0.0045	0.0509	6e-04	0.105	0.1578	0.0318	0.0028	0.1201	0.0175	0.0034	0.0053	0.0019	9e-04	0.0362	0.0254	0.0316	0.0521	0.0124	0.1072	5e-04
7	rs7796032	158064729	NA	NA	NA	NA	0.033048342196764	0.411173685100749	0.0152	0.0188	0.0172	0.0037	0.1693	0.0043	0.0047	0.0516	6e-04	0.1045	0.1558	0.0315	0.0027	0.1207	0.0179	0.0034	0.0056	0.0019	8e-04	0.0367	0.0255	0.0314	0.052	0.0123	0.1071	6e-04
7	rs4909164	158064807	NA	NA	NA	NA	0.0336572736213995	0.408962736705235	0.0152	0.0188	0.0172	0.0037	0.1693	0.0043	0.0047	0.0516	6e-04	0.1045	0.1558	0.0315	0.0027	0.1207	0.0179	0.0034	0.0056	0.0019	8e-04	0.0367	0.0255	0.0314	0.0521	0.0123	0.1071	6e-04
7	rs113813906	158064928	NA	NA	NA	NA	0.0336072735704072	0.406106348830128	0.0153	0.0188	0.0172	0.0037	0.1693	0.0043	0.0047	0.0516	6e-04	0.1045	0.1558	0.0315	0.0027	0.1206	0.0179	0.0034	0.0056	0.0019	8e-04	0.0367	0.0255	0.0315	0.0521	0.0122	0.1071	6e-04
7	rs28742233	158069921	NA	NA	NA	NA	0.0381812817633863	0.371254024932243	0.0157	0.0188	0.0171	0.0036	0.1699	0.0042	0.0047	0.0522	5e-04	0.1042	0.1561	0.0313	0.0024	0.1202	0.018	0.0033	0.0056	0.0019	8e-04	0.0377	0.0253	0.0317	0.0519	0.0117	0.1064	6e-04
7	rs12698200	158070092	NA	NA	NA	NA	0.0373144956348264	0.369231276629505	0.0158	0.0188	0.0172	0.0036	0.1699	0.0041	0.0048	0.0523	6e-04	0.1042	0.1561	0.0313	0.0024	0.1202	0.018	0.0033	0.0056	0.0019	8e-04	0.0377	0.0253	0.0317	0.0519	0.0116	0.1063	6e-04
7	rs11971070	158072833	NA	NA	NA	NA	0.0405794491281043	0.347562457504196	0.0159	0.0188	0.0174	0.0036	0.1694	0.0041	0.0048	0.0524	6e-04	0.1042	0.1568	0.0313	0.0023	0.1195	0.018	0.0034	0.0057	0.0018	8e-04	0.038	0.0254	0.0319	0.0517	0.0114	0.1059	6e-04
7	rs896767	158072903	NA	NA	NA	NA	0.0465207936092213	0.346073384345236	0.0159	0.0188	0.0174	0.0036	0.1695	0.0041	0.0048	0.0525	6e-04	0.1039	0.1573	0.0312	0.0024	0.1193	0.018	0.0032	0.0057	0.0018	8e-04	0.0381	0.0255	0.0319	0.0514	0.0114	0.106	6e-04
7	rs117010031	158083998	NA	NA	NA	NA	0.0454508910363299	0.298716375635655	0.0163	0.0189	0.0171	0.0034	0.1699	0.004	0.0046	0.053	7e-04	0.1027	0.1574	0.0314	0.0022	0.1187	0.0179	0.0033	0.0058	0.0019	0.0012	0.0388	0.0258	0.0321	0.0511	0.0112	0.1056	7e-04
7	rs117951350	158085210	NA	NA	NA	NA	0.0459604737042774	0.299429142349	0.0163	0.0189	0.0171	0.0034	0.1699	0.004	0.0046	0.053	7e-04	0.1027	0.1574	0.0314	0.0022	0.1186	0.0179	0.0033	0.0058	0.0019	0.0012	0.0388	0.0258	0.0322	0.0511	0.0112	0.1056	7e-04
7	rs117827648	158087633	NA	NA	NA	NA	0.0459294799207436	0.298835134575165	0.0164	0.0189	0.0171	0.0034	0.1699	0.004	0.0046	0.053	7e-04	0.1028	0.1574	0.0314	0.0022	0.1186	0.0178	0.0033	0.0058	0.0019	0.0012	0.0388	0.0258	0.0321	0.0511	0.0112	0.1056	7e-04
7	rs6950401	158090729	NA	NA	NA	NA	0.0468654836433726	0.303597103150958	0.0164	0.0189	0.017	0.0034	0.1699	0.004	0.0046	0.053	7e-04	0.1028	0.1574	0.0313	0.0022	0.1186	0.0178	0.0033	0.0059	0.0019	0.0012	0.0388	0.0258	0.0321	0.0512	0.0112	0.1056	7e-04
7	rs12155019	158108444	NA	NA	NA	NA	0.0400268425203075	0.282348958124428	0.0169	0.0188	0.017	0.0033	0.1703	0.004	0.0044	0.0529	8e-04	0.103	0.1576	0.0313	0.0022	0.1182	0.0177	0.0034	0.0059	0.002	0.0014	0.0391	0.0256	0.0318	0.0518	0.0108	0.1048	7e-04
7	rs112021170	158110098	NA	NA	NA	NA	0.0415409954059556	0.272018297766819	0.0175	0.019	0.017	0.0033	0.1702	0.004	0.0044	0.0531	8e-04	0.1032	0.1576	0.0313	0.0021	0.1174	0.0178	0.0035	0.0059	0.002	0.0014	0.0392	0.0254	0.0317	0.0518	0.0107	0.1048	7e-04
7	rs10949714	158110434	NA	NA	NA	NA	0.0415120685066647	0.269598107849824	0.0175	0.019	0.017	0.0033	0.1702	0.004	0.0044	0.0532	8e-04	0.1032	0.1575	0.0312	0.0021	0.1173	0.0178	0.0035	0.0059	0.002	0.0015	0.0393	0.0254	0.0317	0.0518	0.0107	0.1048	7e-04
7	rs5012916	158113152	NA	NA	NA	NA	0.0418455626024826	0.273288684295087	0.0176	0.0191	0.017	0.0032	0.17	0.004	0.0044	0.0534	8e-04	0.1031	0.158	0.0311	0.002	0.1172	0.0178	0.0035	0.0059	0.002	0.0015	0.0392	0.0253	0.0316	0.0517	0.0106	0.1045	8e-04
7	rs117824468	158113353	NA	NA	NA	NA	0.0412379515933144	0.272826513887828	0.0176	0.0191	0.017	0.0032	0.17	0.004	0.0044	0.0534	8e-04	0.1031	0.1581	0.0311	0.002	0.1172	0.0178	0.0035	0.0059	0.002	0.0015	0.0392	0.0253	0.0316	0.0517	0.0106	0.1045	8e-04
7	rs10262701	158114591	NA	NA	NA	NA	0.0390480103119384	0.270980253387038	0.0176	0.0192	0.0169	0.0032	0.17	0.004	0.0044	0.0535	8e-04	0.1031	0.1582	0.0311	0.002	0.1172	0.0178	0.0035	0.0059	0.002	0.0015	0.0392	0.0252	0.0316	0.0517	0.0106	0.1044	8e-04
7	rs34941262	158114627	NA	NA	NA	NA	0.0389787314331071	0.270980253387038	0.0176	0.0192	0.017	0.0032	0.17	0.004	0.0044	0.0535	8e-04	0.1031	0.1582	0.0311	0.002	0.1172	0.0178	0.0035	0.0059	0.002	0.0015	0.0392	0.0252	0.0316	0.0517	0.0106	0.1044	8e-04
7	rs10949718	158117547	NA	NA	NA	NA	0.0404372583818608	0.264205897450998	0.0176	0.0192	0.017	0.0032	0.1701	0.004	0.0044	0.0536	8e-04	0.1031	0.1582	0.031	0.002	0.1169	0.0178	0.0035	0.0059	0.002	0.0015	0.0393	0.0253	0.0317	0.0516	0.0106	0.1044	8e-04
7	rs12698209	158117595	NA	NA	NA	NA	0.0403521085007664	0.264091538497001	0.0176	0.0192	0.017	0.0032	0.1701	0.004	0.0044	0.0537	8e-04	0.1031	0.1582	0.031	0.002	0.1169	0.0178	0.0035	0.0059	0.002	0.0015	0.0393	0.0253	0.0317	0.0516	0.0106	0.1044	8e-04
7	rs62493649	158135556	NA	NA	NA	NA	0.03867491112211	0.255558940540181	0.0176	0.0191	0.0169	0.0032	0.17	0.0041	0.0043	0.0539	9e-04	0.1031	0.1582	0.0309	0.002	0.1168	0.0188	0.0035	0.0059	0.0021	0.0016	0.0394	0.0254	0.0311	0.0516	0.0105	0.1042	8e-04
7	rs12698214	158136204	NA	NA	NA	NA	0.0382905990172342	0.254993235137525	0.0176	0.0191	0.0169	0.0032	0.17	0.0041	0.0043	0.0539	9e-04	0.1031	0.1582	0.0308	0.002	0.1168	0.0188	0.0035	0.0059	0.0021	0.0016	0.0394	0.0254	0.0311	0.0516	0.0105	0.1042	8e-04
7	rs34808967	158137433	NA	NA	NA	NA	0.0330730446403717	0.23876192736424	0.0176	0.0193	0.0169	0.0032	0.1698	0.0041	0.0043	0.0544	9e-04	0.1033	0.1578	0.0305	0.0021	0.1164	0.02	0.0036	0.0058	0.0021	0.0016	0.0395	0.0255	0.0303	0.0516	0.0103	0.1039	8e-04
7	rs6955096	158138905	NA	NA	NA	NA	0.030420804681142	0.195828285934303	0.0177	0.0194	0.0173	0.0032	0.169	0.0042	0.0043	0.0549	0.001	0.1029	0.1571	0.0303	0.0022	0.1162	0.0213	0.0037	0.0058	0.0021	0.0017	0.0396	0.0255	0.0297	0.0518	0.0103	0.1036	9e-04
7	rs36042060	158143713	NA	NA	NA	NA	0.0279438710408517	0.161075760449301	0.0179	0.0195	0.0175	0.0032	0.1682	0.0042	0.0042	0.0553	0.0013	0.1025	0.1565	0.0301	0.0024	0.116	0.0222	0.0037	0.0057	0.0022	0.0017	0.0396	0.0256	0.0292	0.0525	0.0103	0.1031	0.001
7	rs4909198	158145643	NA	NA	NA	NA	0.0293507997051211	0.161852369110184	0.0178	0.0195	0.0176	0.0032	0.1681	0.0042	0.0041	0.0553	0.0014	0.1024	0.1564	0.03	0.0024	0.116	0.0223	0.0037	0.0057	0.0022	0.0017	0.0396	0.0256	0.0292	0.0526	0.0103	0.103	0.001
7	rs62493656	158145946	NA	NA	NA	NA	0.0293962667272064	0.160784872734272	0.0178	0.0195	0.0176	0.0032	0.1681	0.0042	0.0041	0.0553	0.0014	0.1024	0.1564	0.03	0.0024	0.116	0.0224	0.0037	0.0057	0.0022	0.0017	0.0395	0.0256	0.0292	0.0526	0.0103	0.103	0.001
7	rs6968118	158149612	NA	NA	NA	NA	0.0285185890630163	0.148832041487617	0.0179	0.0195	0.0176	0.0032	0.1683	0.0042	0.0041	0.0557	0.0014	0.1023	0.1563	0.03	0.0025	0.1158	0.0226	0.0034	0.0057	0.0022	0.0017	0.0394	0.0256	0.029	0.0528	0.0103	0.103	0.001
7	rs896774	158151731	NA	NA	NA	NA	0.028685915057468	0.144423980149105	0.0179	0.0196	0.0177	0.0032	0.1683	0.0042	0.0041	0.0558	0.0014	0.1023	0.1563	0.0299	0.0025	0.1157	0.0226	0.0033	0.0057	0.0022	0.0017	0.0394	0.0256	0.029	0.0529	0.0103	0.103	0.001
7	rs62493657	158152543	NA	NA	NA	NA	0.0282633652115392	0.142934327898062	0.0179	0.0196	0.0177	0.0032	0.1683	0.0043	0.0041	0.0559	0.0014	0.1022	0.1562	0.0299	0.0025	0.1157	0.0226	0.0033	0.0057	0.0022	0.0018	0.0394	0.0255	0.029	0.0529	0.0103	0.103	0.001
7	rs117682708	158159708	NA	NA	NA	NA	0.0268297976135454	0.137948383680462	0.018	0.0196	0.0178	0.0032	0.1683	0.0043	0.0041	0.0561	0.0014	0.1019	0.156	0.03	0.0025	0.1153	0.0226	0.0033	0.0057	0.0023	0.0017	0.0394	0.0256	0.0287	0.0529	0.0104	0.1033	0.001
7	rs6942394	158161501	NA	NA	NA	NA	0.0262690086969852	0.134115369812306	0.018	0.0197	0.0179	0.0032	0.1683	0.0044	0.0041	0.0563	0.0015	0.1017	0.1558	0.03	0.0025	0.1151	0.0227	0.0033	0.0057	0.0023	0.0017	0.0395	0.0256	0.0285	0.053	0.0104	0.1035	0.0011
7	rs6459871	158163933	NA	NA	NA	NA	0.0347832445768728	0.144890643703438	0.018	0.0199	0.0179	0.0032	0.1685	0.0044	0.0041	0.0564	0.0015	0.102	0.1555	0.0299	0.0026	0.115	0.0227	0.0033	0.0056	0.0024	0.0017	0.0394	0.0257	0.0285	0.0528	0.0097	0.1038	0.0011
7	rs921607	158164476	NA	NA	NA	NA	0.0346044116025052	0.140248667790305	0.018	0.0199	0.0179	0.0032	0.1684	0.0044	0.004	0.0565	0.0015	0.1021	0.1555	0.0299	0.0026	0.1149	0.0227	0.0033	0.0056	0.0024	0.0017	0.0394	0.0257	0.0285	0.0529	0.0097	0.1039	0.0011
7	rs7798400	158165845	NA	NA	NA	NA	0.0321191815642227	0.144144243876667	0.0181	0.0201	0.0182	0.0033	0.1674	0.0046	0.0039	0.0571	0.0016	0.1025	0.1545	0.0298	0.0028	0.1141	0.023	0.0034	0.0055	0.0023	0.0017	0.0396	0.0259	0.0282	0.0533	0.0095	0.1045	0.0012
7	rs58048499	158166227	NA	NA	NA	NA	0.0311373662736527	0.133933836573593	0.0181	0.0202	0.0183	0.0033	0.1671	0.0046	0.0038	0.0573	0.0016	0.1024	0.1544	0.0298	0.0028	0.1138	0.0231	0.0034	0.0054	0.0023	0.0017	0.0398	0.0259	0.0281	0.0537	0.0094	0.1044	0.0012
7	rs7784443	158166515	NA	NA	NA	NA	0.0322039876790851	0.137948383680462	0.0181	0.0202	0.0184	0.0033	0.1671	0.0046	0.0038	0.0573	0.0016	0.1025	0.1542	0.0298	0.0028	0.1136	0.0231	0.0034	0.0054	0.0023	0.0017	0.0399	0.0259	0.028	0.0539	0.0094	0.1044	0.0012
7	rs7806066	158172229	NA	NA	NA	NA	0.0365805620322677	0.128798433641839	0.0181	0.0203	0.0194	0.0033	0.1668	0.0049	0.0038	0.0573	0.0017	0.1027	0.1531	0.0295	0.003	0.112	0.0241	0.0034	0.0053	0.0023	0.0018	0.0396	0.0255	0.0275	0.055	0.0096	0.1047	0.0012
7	rs117684114	158175375	NA	NA	NA	NA	0.0589902980446327	0.114702484957293	0.018	0.0203	0.0206	0.0032	0.1664	0.0053	0.0036	0.0578	0.0017	0.1026	0.152	0.0295	0.003	0.1114	0.0246	0.0035	0.0051	0.0022	0.0017	0.0397	0.0253	0.0273	0.0554	0.0093	0.1052	0.0012
7	rs2335555	158176046	NA	NA	NA	NA	0.0610293191003281	0.121542442756729	0.0179	0.0203	0.0206	0.0032	0.1664	0.0054	0.0036	0.0578	0.0017	0.1026	0.152	0.0295	0.003	0.1113	0.0246	0.0035	0.0051	0.0022	0.0017	0.0397	0.0253	0.0273	0.0555	0.0092	0.1053	0.0012
7	rs1453094	158176419	NA	NA	NA	NA	0.0617632838421111	0.130412110841988	0.018	0.0203	0.0207	0.0032	0.1664	0.0054	0.0036	0.0578	0.0017	0.1026	0.152	0.0295	0.003	0.1113	0.0246	0.0035	0.0051	0.0022	0.0017	0.0397	0.0253	0.0273	0.0555	0.0092	0.1053	0.0012
7	rs7455219	158177699	NA	NA	NA	NA	0.0602453682495749	0.118320283111515	0.018	0.0203	0.0207	0.0032	0.1665	0.0053	0.0036	0.0578	0.0016	0.1025	0.1517	0.0295	0.003	0.1111	0.0246	0.0035	0.0051	0.0022	0.0017	0.0397	0.0254	0.0273	0.0558	0.0092	0.1055	0.0012
7	rs55681555	158179995	NA	NA	NA	NA	0.0576804335396312	0.0787557124975163	0.0179	0.0203	0.0208	0.0031	0.1668	0.0053	0.0035	0.0578	0.0016	0.1024	0.1517	0.0293	0.003	0.1104	0.0244	0.0034	0.005	0.0022	0.0017	0.0396	0.0256	0.0273	0.0563	0.0091	0.106	0.0012
7	rs2084929	158181349	NA	NA	NA	NA	0.0636139847938236	0.0566875231518936	0.0178	0.0203	0.0209	0.003	0.1668	0.0051	0.0034	0.0577	0.0017	0.1022	0.1518	0.0293	0.0031	0.11	0.0244	0.0035	0.0052	0.0022	0.0017	0.0396	0.0257	0.0271	0.0568	0.009	0.1065	0.0012
7	rs4909206	158185561	NA	NA	NA	NA	0.0757216064856833	0.054201789283204	0.0178	0.0203	0.0211	0.0029	0.1671	0.0049	0.0032	0.0576	0.0017	0.102	0.152	0.0292	0.0031	0.1092	0.0243	0.0034	0.0052	0.0022	0.0018	0.0395	0.0258	0.0267	0.0576	0.0089	0.1073	0.0013
7	rs6459875	158186141	NA	NA	NA	NA	0.0795819726011059	0.0649047369682324	0.0178	0.0203	0.0211	0.0028	0.1673	0.0048	0.0032	0.0576	0.0017	0.102	0.152	0.0292	0.0031	0.1091	0.0244	0.0034	0.0052	0.0022	0.0017	0.0397	0.0257	0.0269	0.0577	0.0089	0.1072	0.0013
7	rs117392603	158192517	NA	NA	NA	NA	0.0756353056207533	0.0634125350556216	0.0178	0.0203	0.0211	0.0028	0.1675	0.0048	0.0031	0.0575	0.0017	0.102	0.152	0.0292	0.0031	0.1088	0.0244	0.0033	0.0052	0.0022	0.0017	0.0395	0.0256	0.0271	0.0578	0.0092	0.1072	0.0013
7	rs73178217	158193980	NA	NA	NA	NA	0.0763274935213932	0.0653825876454319	0.0178	0.0203	0.0211	0.0028	0.1675	0.0048	0.0031	0.0575	0.0017	0.102	0.152	0.0292	0.0031	0.1087	0.0245	0.0033	0.0052	0.0022	0.0017	0.0395	0.0256	0.0272	0.0578	0.0093	0.1071	0.0013
7	rs117163867	158194194	NA	NA	NA	NA	0.0764577322126963	0.0653142331235435	0.0178	0.0203	0.0211	0.0028	0.1675	0.0048	0.0031	0.0575	0.0018	0.102	0.152	0.0293	0.0031	0.1087	0.0245	0.0033	0.0052	0.0022	0.0017	0.0395	0.0256	0.0272	0.0578	0.0093	0.1071	0.0013
7	rs1563066	158194935	NA	NA	NA	NA	0.0776144027620591	0.0684197657324233	0.0178	0.0203	0.0211	0.0028	0.1676	0.0048	0.0031	0.0575	0.0018	0.102	0.152	0.0292	0.0031	0.1087	0.0245	0.0033	0.0052	0.0022	0.0017	0.0395	0.0256	0.0272	0.0578	0.0093	0.1071	0.0013
7	rs10949725	158196003	NA	NA	NA	NA	0.0787601455206389	0.0706646464046577	0.0178	0.0203	0.0211	0.0028	0.1676	0.0047	0.0031	0.0575	0.0018	0.102	0.152	0.0292	0.0031	0.1086	0.0244	0.0034	0.0052	0.0022	0.0017	0.0394	0.0256	0.0272	0.0578	0.0093	0.1071	0.0013
7	rs12532989	158203729	NA	NA	NA	NA	0.0811518014717056	0.0780922886293486	0.0177	0.0203	0.021	0.0028	0.1675	0.0048	0.0032	0.0574	0.0018	0.1021	0.1519	0.0292	0.0031	0.1087	0.0245	0.0034	0.0052	0.0022	0.0017	0.0395	0.0255	0.0273	0.0579	0.0093	0.1071	0.0013
7	rs73178230	158208601	NA	NA	NA	NA	0.0821941303501506	0.0909249139739374	0.0176	0.0203	0.021	0.0027	0.1675	0.0047	0.0032	0.0573	0.0018	0.1021	0.1519	0.0292	0.0031	0.1088	0.0245	0.0033	0.0052	0.0022	0.0017	0.0396	0.0255	0.0274	0.058	0.0093	0.1072	0.0013
7	rs117528447	158209204	NA	NA	NA	NA	0.0823079405640564	0.0910814379622124	0.0176	0.0203	0.021	0.0027	0.1675	0.0047	0.0032	0.0573	0.0018	0.1021	0.1519	0.0292	0.0031	0.1088	0.0245	0.0033	0.0052	0.0022	0.0017	0.0396	0.0254	0.0274	0.058	0.0093	0.1072	0.0013
7	rs2123497	158209340	NA	NA	NA	NA	0.084906974482429	0.0913948065546987	0.0176	0.0203	0.021	0.0027	0.1675	0.0047	0.0032	0.0573	0.0018	0.1021	0.1518	0.0292	0.0031	0.1088	0.0245	0.0033	0.0052	0.0022	0.0017	0.0396	0.0254	0.0274	0.058	0.0093	0.1072	0.0013
7	rs117959485	158212561	NA	NA	NA	NA	0.0823307147011249	0.0644283606825479	0.0176	0.0203	0.021	0.0028	0.1674	0.0047	0.0032	0.0573	0.0018	0.102	0.1518	0.0292	0.0031	0.1088	0.0245	0.0033	0.0053	0.0022	0.0017	0.0396	0.0254	0.0275	0.0581	0.0093	0.1071	0.0013
7	rs7810861	158212633	NA	NA	NA	NA	0.0827413387952557	0.0670320793301974	0.0176	0.0203	0.021	0.0028	0.1674	0.0047	0.0032	0.0573	0.0018	0.102	0.1518	0.0292	0.0031	0.1088	0.0245	0.0033	0.0053	0.0022	0.0017	0.0396	0.0254	0.0275	0.0581	0.0093	0.1071	0.0013
7	rs117737859	158223282	NA	NA	NA	NA	0.0934838859676665	0.144051042137703	0.0175	0.0202	0.021	0.0027	0.1665	0.0045	0.0035	0.0573	0.0018	0.1019	0.151	0.0296	0.0031	0.1079	0.0248	0.0032	0.0053	0.0022	0.0016	0.0406	0.0254	0.0282	0.0592	0.0091	0.1072	0.0013
7	rs11769149	158227127	NA	NA	NA	NA	0.095797890443294	0.132756080473804	0.0176	0.0202	0.021	0.0027	0.1661	0.0044	0.0037	0.0573	0.0018	0.1019	0.1506	0.0297	0.0031	0.1075	0.0249	0.0031	0.0053	0.0022	0.0016	0.0407	0.0254	0.0285	0.0597	0.0091	0.1072	0.0013
7	rs10807654	158228783	NA	NA	NA	NA	0.0914000405010953	0.126391940559463	0.0176	0.0202	0.021	0.0027	0.166	0.0044	0.0037	0.0573	0.0018	0.1019	0.1506	0.0299	0.003	0.1072	0.025	0.0031	0.0053	0.0022	0.0016	0.0406	0.0254	0.0285	0.0597	0.0091	0.1072	0.0013
7	rs112795298	158237424	NA	NA	NA	NA	0.147794933434196	0.164776365116325	0.0177	0.0201	0.0212	0.0027	0.1653	0.0042	0.0042	0.0572	0.0019	0.1019	0.1506	0.0308	0.003	0.1055	0.0256	0.0031	0.0053	0.0023	0.0016	0.0403	0.0253	0.029	0.0598	0.0091	0.1074	0.0014
7	rs61461018	158239890	NA	NA	NA	NA	0.178555402224082	0.182801415270337	0.0176	0.0201	0.0212	0.0027	0.1653	0.0042	0.0043	0.0572	0.0019	0.1019	0.151	0.031	0.003	0.1049	0.0259	0.0031	0.0053	0.0023	0.0015	0.0401	0.0252	0.0291	0.0598	0.0091	0.1074	0.0014
7	rs7809822	158242041	NA	NA	NA	NA	0.232208345805933	0.213411883311543	0.0176	0.0201	0.0214	0.0027	0.1652	0.0042	0.0046	0.057	0.0019	0.1019	0.1507	0.0315	0.003	0.1039	0.0262	0.0031	0.0055	0.0026	0.0015	0.0398	0.0252	0.0294	0.0597	0.0092	0.1073	0.0015
7	rs13308736	158246253	NA	NA	NA	NA	0.280372213267481	0.276530625869637	0.0176	0.0201	0.0214	0.0027	0.1651	0.0042	0.0047	0.0571	0.0019	0.1019	0.1507	0.0317	0.003	0.1036	0.0263	0.0031	0.0055	0.0026	0.0015	0.0397	0.0253	0.0295	0.0596	0.0092	0.1072	0.0015
7	rs1670357	158260724	NA	NA	NA	NA	0.37272113698043	0.388956147064586	0.0177	0.0203	0.0215	0.003	0.1641	0.0046	0.0052	0.0568	0.0019	0.1015	0.1493	0.0319	0.003	0.1033	0.0264	0.0035	0.0058	0.0029	0.0014	0.0395	0.0253	0.0297	0.0599	0.009	0.1079	0.0015
7	rs73178269	158268345	NA	NA	NA	NA	0.508204678413826	0.502134642320138	0.0177	0.0206	0.0216	0.0033	0.1629	0.0052	0.0058	0.0565	0.0019	0.101	0.1473	0.0319	0.0031	0.1027	0.0265	0.004	0.0061	0.0032	0.0013	0.0394	0.0255	0.0304	0.06	0.0088	0.1086	0.0015
7	rs1670339	158271139	NA	NA	NA	NA	0.530485581402004	0.466659740392153	0.0176	0.0208	0.0214	0.0033	0.1626	0.0049	0.0058	0.0563	0.002	0.1007	0.1472	0.0317	0.0031	0.1025	0.0263	0.004	0.006	0.0032	0.0013	0.04	0.0255	0.0309	0.06	0.0087	0.1093	0.0015
7	rs4367484	158279762	NA	NA	NA	NA	0.673217285290728	0.494877048810358	0.0176	0.0211	0.0213	0.0032	0.1615	0.005	0.0058	0.0563	0.0022	0.1007	0.1475	0.0316	0.0031	0.1023	0.0266	0.004	0.0061	0.0032	0.0013	0.0401	0.0255	0.0313	0.0602	0.0088	0.1089	0.0016
7	rs10265417	158280589	NA	NA	NA	NA	0.681714279854082	0.50707962899475	0.0176	0.0211	0.0213	0.0032	0.1615	0.0051	0.0058	0.0563	0.0022	0.1007	0.1474	0.0316	0.0031	0.1023	0.0267	0.004	0.0061	0.0032	0.0013	0.0401	0.0255	0.0313	0.0602	0.0088	0.1089	0.0016
7	rs73180231	158283371	NA	NA	NA	NA	0.706602885507253	0.537282563494739	0.0176	0.0211	0.0213	0.0032	0.1614	0.0051	0.0058	0.0563	0.0022	0.1007	0.1474	0.0315	0.0031	0.1023	0.0268	0.004	0.0061	0.0032	0.0013	0.0401	0.0255	0.0313	0.0603	0.0088	0.1088	0.0016
7	rs111944115	158287847	NA	NA	NA	NA	0.754895306850609	0.593798847147557	0.0177	0.0211	0.0214	0.0032	0.1612	0.0051	0.0058	0.0562	0.0022	0.1007	0.1474	0.0315	0.0031	0.1022	0.027	0.0039	0.0061	0.0032	0.0013	0.0401	0.0255	0.0313	0.0603	0.0088	0.1088	0.0016
7	rs1921304	158313733	NA	NA	NA	NA	1.1924732279291	0.682932946566079	0.0181	0.0213	0.0216	0.0032	0.16	0.0051	0.006	0.0556	0.0024	0.1009	0.1469	0.0311	0.0034	0.1016	0.0286	0.0038	0.0062	0.0033	0.0014	0.0402	0.0255	0.0317	0.0604	0.0088	0.1082	0.0017
7	rs10229100	158314151	NA	NA	NA	NA	1.18566756373823	0.704576990621602	0.0181	0.0213	0.0216	0.0032	0.16	0.0051	0.006	0.0556	0.0024	0.1008	0.1469	0.0312	0.0034	0.1016	0.0287	0.0038	0.0062	0.0033	0.0014	0.0402	0.0255	0.0317	0.0604	0.0088	0.1081	0.0017
7	rs10233113	158315130	NA	NA	NA	NA	1.24961665224155	0.715903355937632	0.0181	0.0214	0.0216	0.0032	0.16	0.0051	0.006	0.0556	0.0024	0.1008	0.1471	0.0312	0.0031	0.1018	0.0286	0.0037	0.0062	0.0033	0.0014	0.0402	0.0255	0.0314	0.0604	0.0088	0.1083	0.0017
7	rs76842515	158315514	NA	NA	NA	NA	1.22980162756642	0.719040088930286	0.0181	0.0214	0.0216	0.0031	0.1599	0.0051	0.006	0.0556	0.0024	0.1008	0.1471	0.0312	0.0031	0.1018	0.0287	0.0037	0.0062	0.0033	0.0014	0.0402	0.0255	0.0314	0.0605	0.0088	0.1082	0.0017
7	rs117153983	158323329	NA	NA	NA	NA	1.28980032607078	0.835746030058621	0.0182	0.0215	0.022	0.0031	0.1583	0.0051	0.006	0.0551	0.0024	0.1008	0.1476	0.0312	0.0031	0.1019	0.029	0.0037	0.0064	0.0031	0.0014	0.0403	0.0256	0.0316	0.0609	0.0088	0.108	0.0017
7	rs10266729	158336474	NA	NA	NA	NA	1.50172758867476	0.864247759648201	0.0182	0.0216	0.0225	0.0031	0.1569	0.0051	0.0059	0.0547	0.0024	0.101	0.1478	0.0312	0.0031	0.1019	0.0294	0.0037	0.0066	0.003	0.0014	0.0403	0.0256	0.0318	0.0613	0.0085	0.108	0.0017
7	rs118017970	158337999	NA	NA	NA	NA	1.4715067006736	0.859432022600336	0.0182	0.0217	0.0225	0.003	0.1568	0.0051	0.0059	0.0547	0.0024	0.101	0.1478	0.0312	0.0031	0.102	0.0294	0.0037	0.0066	0.003	0.0014	0.0404	0.0256	0.0319	0.0614	0.0085	0.108	0.0017
7	rs10279869	158342430	NA	NA	NA	NA	1.46095286994765	0.838679936286934	0.0182	0.0217	0.0226	0.003	0.1567	0.0051	0.0059	0.0547	0.0024	0.1009	0.1476	0.0313	0.003	0.102	0.0294	0.0037	0.0066	0.003	0.0014	0.0404	0.0256	0.0319	0.0615	0.0085	0.108	0.0017
7	rs62478277	158348242	NA	NA	NA	NA	1.4566795699135	0.854311699256587	0.0182	0.0217	0.0226	0.003	0.1566	0.0051	0.0059	0.0546	0.0024	0.1009	0.1476	0.0313	0.003	0.1021	0.0294	0.0037	0.0065	0.003	0.0014	0.0404	0.0256	0.032	0.0615	0.0085	0.1081	0.0017
7	rs77918298	158348913	NA	NA	NA	NA	1.46145006426268	0.87763637345661	0.0182	0.0217	0.0226	0.003	0.1565	0.0051	0.0059	0.0546	0.0024	0.1009	0.1476	0.0313	0.003	0.1021	0.0294	0.0037	0.0065	0.003	0.0014	0.0404	0.0256	0.032	0.0616	0.0085	0.1081	0.0017
7	rs111946325	158351106	NA	NA	NA	NA	1.45340318792516	0.892318297933558	0.0182	0.0217	0.0226	0.003	0.1565	0.0051	0.0059	0.0546	0.0024	0.1009	0.1476	0.0313	0.003	0.1021	0.0294	0.0037	0.0065	0.0029	0.0014	0.0404	0.0256	0.032	0.0616	0.0085	0.1081	0.0017
7	rs67139007	158353682	NA	NA	NA	NA	1.4148892300866	0.887002095320393	0.018	0.0217	0.0226	0.003	0.1564	0.0051	0.0059	0.0546	0.0024	0.1009	0.1476	0.0313	0.003	0.1021	0.0294	0.0038	0.0065	0.0029	0.0014	0.0404	0.0256	0.032	0.0616	0.0085	0.1081	0.0017
7	rs4909090	158356308	NA	NA	NA	NA	1.37258069415692	0.797650597568501	0.018	0.0217	0.0226	0.003	0.1563	0.0051	0.0059	0.0546	0.0024	0.1009	0.1476	0.0313	0.003	0.1021	0.0294	0.0038	0.0065	0.0029	0.0014	0.0405	0.0256	0.032	0.0616	0.0085	0.1081	0.0017
7	rs117828290	158367790	NA	NA	NA	NA	1.3350792344991	0.812966541427064	0.018	0.0217	0.0226	0.003	0.156	0.0051	0.0059	0.0546	0.0024	0.1009	0.1476	0.0314	0.003	0.1021	0.0294	0.0038	0.0065	0.0029	0.0014	0.0405	0.0256	0.0321	0.0617	0.0086	0.1082	0.0017
7	rs80128580	158384368	NA	NA	NA	NA	1.32250625125694	0.903126792549495	0.018	0.0218	0.0225	0.003	0.1556	0.0051	0.0059	0.0544	0.0024	0.1009	0.1477	0.0315	0.003	0.102	0.0295	0.0038	0.0065	0.0029	0.0014	0.0406	0.0254	0.0323	0.0619	0.0086	0.1083	0.0017
7	rs10238733	158389433	NA	NA	NA	NA	1.29008503199151	0.938235894618064	0.0179	0.0219	0.0222	0.003	0.1544	0.0051	0.0059	0.0542	0.0023	0.1012	0.1474	0.0317	0.0031	0.102	0.0295	0.0039	0.0065	0.0028	0.0014	0.0408	0.0251	0.0328	0.0623	0.0087	0.1087	0.0017
7	rs9986850	158394968	NA	NA	NA	NA	1.37258069415692	1.21185517447817	0.0176	0.0222	0.0224	0.003	0.154	0.0051	0.0059	0.0539	0.0021	0.1014	0.1472	0.0315	0.0031	0.1019	0.0303	0.0037	0.0064	0.0026	0.0013	0.0407	0.0251	0.0336	0.0626	0.0088	0.1088	0.0017
7	rs10258944	158400100	NA	NA	NA	NA	1.45062536002199	1.29910033207485	0.0175	0.0223	0.0225	0.003	0.1533	0.005	0.0058	0.0539	0.0021	0.1015	0.1472	0.0315	0.003	0.1019	0.0305	0.0037	0.0064	0.0025	0.0013	0.0408	0.0252	0.0337	0.0628	0.0089	0.109	0.0017
7	rs10261744	158405850	NA	NA	NA	NA	1.41145161477805	1.29071450218438	0.0175	0.0224	0.0224	0.0031	0.1536	0.005	0.0058	0.054	0.002	0.1002	0.1468	0.0321	0.003	0.1015	0.0307	0.0037	0.0064	0.0024	0.0014	0.0408	0.0252	0.0339	0.0633	0.0088	0.109	0.0017
7	rs115220819	158406614	NA	NA	NA	NA	1.39538541019234	1.27430535126033	0.0175	0.0224	0.0224	0.0031	0.1537	0.005	0.0058	0.054	0.002	0.1001	0.1468	0.0321	0.003	0.1015	0.0307	0.0037	0.0064	0.0024	0.0014	0.0408	0.0252	0.034	0.0633	0.0088	0.109	0.0017
7	rs11983468	158412279	NA	NA	NA	NA	1.26465196204142	1.30900749399462	0.0183	0.0225	0.0224	0.0031	0.1539	0.005	0.0057	0.0541	0.002	0.0997	0.1472	0.0322	0.003	0.1014	0.0305	0.0037	0.0064	0.0024	0.0014	0.0409	0.0253	0.0341	0.0637	0.0088	0.1077	0.0017
7	rs80274155	158418632	NA	NA	NA	NA	1.15286757673668	1.4847831754756	0.0191	0.0225	0.0224	0.0031	0.1544	0.0051	0.0056	0.0542	0.002	0.0995	0.1477	0.0323	0.003	0.1014	0.0302	0.0036	0.0064	0.0023	0.0014	0.0411	0.0254	0.0344	0.0642	0.0088	0.1051	0.0017
7	rs73182145	158419818	NA	NA	NA	NA	1.14479205263711	1.49662764120127	0.0192	0.0226	0.0224	0.0031	0.1545	0.0051	0.0056	0.0543	0.0019	0.0994	0.1477	0.0323	0.003	0.1014	0.0301	0.0036	0.0064	0.0023	0.0014	0.0411	0.0254	0.0345	0.0643	0.0088	0.1049	0.0017
7	rs11978889	158429972	NA	NA	NA	NA	1.03229340604854	1.64790315091485	0.0206	0.0227	0.0225	0.0031	0.1553	0.0051	0.0056	0.0545	0.0019	0.099	0.1489	0.0326	0.003	0.1014	0.0294	0.0036	0.0064	0.0022	0.0013	0.0414	0.0256	0.0349	0.0651	0.0088	0.1004	0.0016
7	rs6973125	158431718	NA	NA	NA	NA	0.926468249421359	1.48306783208367	0.0207	0.0228	0.0223	0.0026	0.1558	0.0049	0.0052	0.0546	0.0019	0.0999	0.1499	0.0325	0.0029	0.1018	0.0289	0.0032	0.0062	0.002	0.0012	0.0415	0.0257	0.035	0.0653	0.0087	0.0999	0.0015
7	rs35309808	158436924	NA	NA	NA	NA	0.907835128463096	1.17597233142994	0.0209	0.0228	0.0222	0.0024	0.156	0.0048	0.0049	0.0547	0.0019	0.1003	0.1504	0.0325	0.0029	0.102	0.0286	0.0029	0.0061	0.0018	0.0011	0.0416	0.0257	0.035	0.0654	0.0086	0.0996	0.0015
7	rs2290393	158438186	NA	NA	NA	NA	0.941488137215699	1.20340470678299	0.0209	0.0228	0.0222	0.0024	0.1561	0.0048	0.0049	0.0547	0.0019	0.1004	0.1505	0.0325	0.0029	0.1021	0.0286	0.0029	0.0061	0.0018	0.0011	0.0416	0.0257	0.035	0.0655	0.0086	0.0996	0.0015
7	rs12531153	158443871	NA	NA	NA	NA	0.979984749109774	1.36262235276603	0.0209	0.0228	0.0222	0.0023	0.1561	0.0047	0.0048	0.0547	0.0019	0.1005	0.1506	0.0325	0.0029	0.1021	0.0285	0.0028	0.0061	0.0017	0.0011	0.0416	0.0257	0.0351	0.0655	0.0086	0.0996	0.0015
7	rs1869362	158444634	NA	NA	NA	NA	1.01366949390593	1.40162186019814	0.021	0.0228	0.0223	0.0024	0.1561	0.0048	0.0051	0.0546	0.0019	0.1004	0.1505	0.0325	0.0029	0.1021	0.0285	0.0029	0.0061	0.0017	0.0011	0.0416	0.0254	0.0351	0.0653	0.0086	0.0996	0.0015
7	rs1466210	158444975	NA	NA	NA	NA	1.01228903996959	1.39346784849493	0.021	0.0228	0.0223	0.0024	0.1561	0.0048	0.0051	0.0546	0.0019	0.1004	0.1505	0.0325	0.0029	0.1021	0.0285	0.0029	0.0061	0.0017	0.0011	0.0416	0.0254	0.0351	0.0653	0.0086	0.0997	0.0015
7	rs77386872	158449974	NA	NA	NA	NA	1.01989100225671	1.3946564873592	0.021	0.0228	0.0222	0.0024	0.1564	0.0048	0.0051	0.0546	0.0019	0.0998	0.1505	0.0326	0.0028	0.102	0.0287	0.0028	0.0061	0.0017	0.0011	0.0417	0.0254	0.0353	0.0655	0.0086	0.0995	0.0016
7	rs75904480	158458332	NA	NA	NA	NA	1.06088151097968	1.34572341760797	0.021	0.0228	0.0222	0.0025	0.1566	0.0048	0.0051	0.0547	0.0018	0.0992	0.1504	0.0326	0.0028	0.1021	0.0287	0.0027	0.0062	0.0016	0.001	0.0418	0.0254	0.0355	0.0657	0.0086	0.0993	0.0016
7	rs73165331	158459166	NA	NA	NA	NA	1.05763098484427	1.31724517812716	0.021	0.0228	0.0222	0.0025	0.1566	0.0048	0.0051	0.0547	0.0018	0.0992	0.1504	0.0326	0.0028	0.1021	0.0287	0.0027	0.0062	0.0016	0.001	0.0418	0.0254	0.0356	0.0658	0.0086	0.0992	0.0016
7	rs116894069	158473917	NA	NA	NA	NA	1.04659177895098	1.23760150840921	0.0211	0.0228	0.0222	0.0025	0.1566	0.0048	0.0051	0.0547	0.0018	0.099	0.1504	0.0326	0.0028	0.1021	0.0288	0.0027	0.0062	0.0016	0.001	0.0418	0.0254	0.0357	0.0658	0.0086	0.0991	0.0016
7	rs7803635	158476638	NA	NA	NA	NA	1.06774710071885	1.24009810655623	0.0211	0.0228	0.0223	0.0025	0.1566	0.0048	0.0051	0.0548	0.0018	0.099	0.1504	0.0326	0.0028	0.1021	0.0288	0.0027	0.0062	0.0016	0.001	0.0418	0.0254	0.0357	0.0658	0.0086	0.099	0.0016
7	rs73167204	158482318	NA	NA	NA	NA	1.05061655430652	1.16954380983822	0.0211	0.0228	0.0222	0.0025	0.1566	0.0048	0.0051	0.0548	0.0018	0.0989	0.1504	0.0326	0.0028	0.1021	0.0288	0.0027	0.0062	0.0016	0.001	0.0418	0.0254	0.0357	0.0659	0.0086	0.099	0.0016
7	rs117840625	158483062	NA	NA	NA	NA	1.05666538627283	1.16328621321036	0.021	0.0228	0.0222	0.0025	0.1566	0.0048	0.0051	0.0547	0.0018	0.0989	0.1504	0.0326	0.0028	0.102	0.0289	0.0027	0.0062	0.0016	0.001	0.0418	0.0254	0.0357	0.0659	0.0086	0.099	0.0016
7	rs28600084	158498390	NA	NA	NA	NA	1.04563025619196	1.06093711964051	0.0211	0.0229	0.0222	0.0025	0.1566	0.0048	0.0051	0.0548	0.0018	0.0987	0.1504	0.0326	0.0028	0.1021	0.0289	0.0026	0.0062	0.0016	0.001	0.0419	0.0255	0.0358	0.0659	0.0086	0.0989	0.0016
7	rs73167215	158500207	NA	NA	NA	NA	1.04065353739651	1.16855536763578	0.0211	0.0228	0.0222	0.0025	0.1565	0.0048	0.0051	0.0548	0.0018	0.0986	0.1504	0.0326	0.0028	0.1021	0.0289	0.0026	0.0062	0.0016	0.001	0.0419	0.0255	0.0359	0.0659	0.0087	0.0989	0.0016
7	rs9801117	158505638	NA	NA	NA	NA	1.12483630277421	1.33813044705332	0.0212	0.0228	0.0222	0.0027	0.1563	0.0047	0.0052	0.0548	0.0018	0.0983	0.1495	0.0326	0.0028	0.1022	0.0291	0.0026	0.0063	0.0017	0.001	0.042	0.0258	0.0366	0.0661	0.0088	0.0984	0.0016
7	rs13221375	158508072	NA	NA	NA	NA	1.08489998757856	1.46302195905432	0.0213	0.0228	0.0223	0.0028	0.1567	0.0046	0.0052	0.0544	0.0017	0.0978	0.1487	0.0323	0.0028	0.1024	0.0291	0.0027	0.0063	0.0017	0.001	0.0419	0.0262	0.0367	0.0664	0.0092	0.0979	0.0018
7	rs34019791	158515207	NA	NA	NA	NA	1.22514610193866	1.51295961466413	0.0214	0.0228	0.0222	0.0028	0.1565	0.0048	0.0051	0.0542	0.0016	0.0972	0.1479	0.0321	0.0029	0.1027	0.0296	0.0028	0.0062	0.0018	9e-04	0.0423	0.0263	0.0365	0.0668	0.0094	0.0978	0.0024
7	rs77459643	158517543	NA	NA	NA	NA	1.29892278426074	1.43380359881637	0.0215	0.0228	0.0222	0.0028	0.1565	0.0048	0.0051	0.0542	0.0016	0.0972	0.1478	0.032	0.0029	0.1025	0.0296	0.0028	0.0062	0.0018	9e-04	0.0424	0.0263	0.0364	0.0669	0.0094	0.0977	0.0025
7	rs74742946	158518439	NA	NA	NA	NA	1.32921904360912	1.47792370379667	0.0215	0.0228	0.0223	0.0028	0.1565	0.0048	0.0051	0.0542	0.0016	0.0971	0.1477	0.032	0.0029	0.1024	0.0296	0.0029	0.0062	0.0018	0.001	0.0424	0.0263	0.0364	0.0669	0.0095	0.0976	0.0026
7	rs1869363	158519615	NA	NA	NA	NA	1.42847346998898	1.55088758155086	0.0216	0.0228	0.0223	0.0028	0.1565	0.0049	0.0051	0.0541	0.0016	0.097	0.1477	0.0321	0.003	0.1024	0.0297	0.0029	0.0062	0.0018	0.001	0.0425	0.0263	0.0365	0.0669	0.0095	0.0975	0.0027
7	rs751996	158522685	NA	NA	NA	NA	1.53581607796043	1.61691322915797	0.0217	0.0228	0.0225	0.0028	0.1564	0.0049	0.0051	0.0542	0.0016	0.0967	0.1475	0.0321	0.003	0.1023	0.0297	0.0029	0.0062	0.0018	0.001	0.0425	0.0261	0.0366	0.0669	0.0096	0.0972	0.0028
7	rs73167232	158523550	NA	NA	NA	NA	1.51399959371374	1.5255284289442	0.0217	0.0228	0.0225	0.0028	0.1563	0.0049	0.0052	0.0542	0.0016	0.0966	0.1475	0.0321	0.003	0.1023	0.0297	0.0029	0.0062	0.0018	0.001	0.0425	0.0261	0.0367	0.0668	0.0096	0.0971	0.0028
7	rs3763414	158527605	NA	NA	NA	NA	1.80284721906313	1.81509937846525	0.0223	0.023	0.0224	0.0029	0.1563	0.005	0.0052	0.0541	0.0016	0.0963	0.1469	0.032	0.0031	0.1026	0.03	0.0029	0.0062	0.0019	0.0012	0.0427	0.0261	0.0369	0.0666	0.0096	0.0964	0.003
7	rs2878802	158527646	NA	NA	NA	NA	1.80166838939727	1.81227006453335	0.0224	0.023	0.0224	0.0029	0.1562	0.005	0.0052	0.0541	0.0016	0.0961	0.1469	0.032	0.0031	0.1026	0.03	0.0029	0.0062	0.0019	0.0012	0.0427	0.0261	0.0369	0.0666	0.0096	0.0965	0.003
7	rs896862	158527734	NA	NA	NA	NA	1.79481503344431	1.87306053854684	0.0224	0.023	0.0226	0.0029	0.1564	0.0049	0.0051	0.0541	0.0016	0.0962	0.1465	0.0319	0.0031	0.1024	0.0301	0.0028	0.0061	0.0019	0.0012	0.0427	0.0262	0.037	0.0667	0.0096	0.0965	0.0029
7	rs3816459	158527844	NA	NA	NA	NA	1.69615361915739	1.72207410696043	0.0224	0.023	0.0226	0.0029	0.156	0.0049	0.0051	0.0542	0.0016	0.0962	0.1465	0.032	0.0031	0.1022	0.0301	0.0028	0.0061	0.0019	0.0012	0.0427	0.0262	0.037	0.0669	0.0095	0.0971	0.0029
7	rs2305468	158530132	NA	NA	NA	NA	1.38962227150088	1.44267862122456	0.0222	0.0228	0.0227	0.0028	0.1562	0.0048	0.005	0.0542	0.0014	0.0963	0.1465	0.032	0.003	0.1028	0.0302	0.0026	0.006	0.0017	0.001	0.0423	0.0263	0.0372	0.0672	0.0095	0.0977	0.0025
7	rs7803599	158531544	NA	NA	NA	NA	1.39098899050744	1.44746114847463	0.0222	0.0228	0.0227	0.0028	0.1562	0.0048	0.005	0.0542	0.0014	0.0963	0.1465	0.032	0.003	0.1028	0.0302	0.0026	0.006	0.0017	0.001	0.0423	0.0263	0.0372	0.0672	0.0095	0.0977	0.0025
7	rs61747457	158531752	NA	NA	NA	NA	1.3917701979107	1.44575280915607	0.0222	0.0228	0.0227	0.0028	0.1562	0.0048	0.005	0.0542	0.0014	0.0963	0.1465	0.032	0.003	0.1028	0.0302	0.0026	0.006	0.0017	0.001	0.0423	0.0263	0.0372	0.0672	0.0095	0.0977	0.0025
7	rs34277519	158533985	NA	NA	NA	NA	1.39284462530143	1.44626527670006	0.0222	0.0228	0.0227	0.0028	0.1562	0.0048	0.005	0.0542	0.0014	0.0963	0.1465	0.032	0.003	0.1028	0.0302	0.0026	0.006	0.0017	0.001	0.0423	0.0263	0.0372	0.0671	0.0095	0.0977	0.0025
7	rs2305473	158536267	NA	NA	NA	NA	1.39401708064364	1.44592362840731	0.0222	0.0228	0.0227	0.0028	0.1562	0.0048	0.005	0.0542	0.0014	0.0963	0.1465	0.032	0.003	0.1028	0.0302	0.0026	0.006	0.0017	0.001	0.0423	0.0263	0.0373	0.0672	0.0095	0.0976	0.0025
7	rs2305474	158536334	NA	NA	NA	NA	1.39401708064364	1.44592362840731	0.0222	0.0228	0.0227	0.0028	0.1562	0.0048	0.005	0.0542	0.0014	0.0963	0.1465	0.032	0.003	0.1028	0.0302	0.0026	0.006	0.0017	0.001	0.0423	0.0263	0.0373	0.0672	0.0095	0.0976	0.0025
7	Affx-30091124	158536345	NA	NA	NA	NA	1.39401708064364	1.44592362840731	0.0222	0.0228	0.0227	0.0028	0.1562	0.0048	0.005	0.0542	0.0014	0.0963	0.1465	0.032	0.003	0.1028	0.0302	0.0026	0.006	0.0017	0.001	0.0423	0.0263	0.0373	0.0672	0.0095	0.0976	0.0025
7	rs2305476	158536376	NA	NA	NA	NA	1.42167533263544	1.44899893255966	0.0222	0.0228	0.0227	0.0028	0.1562	0.0048	0.0051	0.0542	0.0014	0.0963	0.1465	0.032	0.003	0.1028	0.0302	0.0026	0.006	0.0017	0.001	0.0423	0.0263	0.0373	0.0671	0.0095	0.0976	0.0025
7	rs76498376	158540275	NA	NA	NA	NA	1.3520417758427	1.41897496672578	0.0223	0.0226	0.0227	0.0028	0.1564	0.0048	0.0049	0.0543	0.0012	0.0963	0.1462	0.032	0.0029	0.1032	0.0303	0.0025	0.006	0.0013	9e-04	0.0418	0.0264	0.0375	0.0674	0.0094	0.0984	0.0023
7	rs118168246	158541742	NA	NA	NA	NA	1.34171970004469	1.33374669228224	0.0223	0.0225	0.0227	0.0028	0.1564	0.0047	0.0049	0.0543	0.0012	0.0963	0.1462	0.032	0.0029	0.1032	0.0304	0.0025	0.006	0.0013	9e-04	0.0418	0.0265	0.0375	0.0674	0.0094	0.0984	0.0023
7	rs6964925	158543051	NA	NA	NA	NA	1.33354119309623	1.32633355863118	0.0223	0.0225	0.0227	0.0028	0.1564	0.0047	0.0049	0.0543	0.0012	0.0962	0.1462	0.032	0.0029	0.1032	0.0304	0.0025	0.006	0.0013	9e-04	0.0418	0.0265	0.0375	0.0674	0.0094	0.0985	0.0023
7	rs112709510	158554086	NA	NA	NA	NA	1.309023891499	1.31388179931628	0.0223	0.0225	0.0227	0.0027	0.1565	0.0047	0.0049	0.0544	0.0012	0.0962	0.1461	0.0319	0.0028	0.1033	0.0304	0.0025	0.006	0.0012	9e-04	0.0416	0.0265	0.0376	0.0675	0.0093	0.0987	0.0022
7	rs842441	158556342	NA	NA	NA	NA	1.32547747295128	1.33374669228224	0.0223	0.0225	0.0227	0.0027	0.1565	0.0047	0.0049	0.0544	0.0012	0.0962	0.1461	0.0319	0.0028	0.1034	0.0304	0.0025	0.006	0.0012	9e-04	0.0416	0.0265	0.0376	0.0675	0.0093	0.0987	0.0022
7	rs77456707	158560222	NA	NA	NA	NA	1.3308512324225	1.34994484359605	0.0223	0.0225	0.0227	0.0027	0.1565	0.0047	0.0049	0.0544	0.0012	0.0962	0.1461	0.0319	0.0028	0.1034	0.0304	0.0025	0.006	0.0012	9e-04	0.0416	0.0265	0.0376	0.0675	0.0093	0.0987	0.0022
7	rs73167248	158567966	NA	NA	NA	NA	1.3350792344991	1.3936376438254	0.0223	0.0224	0.0228	0.0027	0.1565	0.0047	0.0049	0.0544	0.0012	0.0962	0.146	0.0319	0.0028	0.1035	0.0304	0.0024	0.006	0.0012	9e-04	0.0415	0.0265	0.0376	0.0675	0.0093	0.0988	0.0022
7	rs3850489	158581418	NA	NA	NA	NA	1.41597026486524	1.48461162689774	0.0224	0.0224	0.0228	0.0027	0.1564	0.0047	0.0049	0.0544	0.0011	0.0962	0.1456	0.0319	0.0028	0.1035	0.0305	0.0024	0.006	0.0012	9e-04	0.0417	0.0265	0.0377	0.0676	0.0093	0.0991	0.0022
7	rs76910194	158581798	NA	NA	NA	NA	1.3886463507365	1.46952778791122	0.0224	0.0224	0.0228	0.0027	0.1565	0.0046	0.0048	0.0542	0.0011	0.0963	0.1457	0.0319	0.0028	0.1036	0.0304	0.0024	0.006	0.0012	9e-04	0.0417	0.0265	0.0376	0.0677	0.0092	0.0992	0.0022
7	rs80057747	158583872	NA	NA	NA	NA	1.36539824676321	1.40944344112127	0.0224	0.0224	0.0228	0.0027	0.1564	0.0046	0.0048	0.0542	0.0011	0.0963	0.1457	0.0319	0.0028	0.1036	0.0304	0.0024	0.006	0.0012	9e-04	0.0417	0.0265	0.0377	0.0677	0.0092	0.0992	0.0022
7	rs2602552	158586138	NA	NA	NA	NA	1.34817956929481	1.34589223210466	0.0224	0.0224	0.0228	0.0027	0.1564	0.0046	0.0048	0.0542	0.0011	0.0963	0.1457	0.0319	0.0028	0.1036	0.0304	0.0024	0.006	0.0012	9e-04	0.0417	0.0265	0.0377	0.0677	0.0092	0.0992	0.0022
7	rs13233513	158590740	NA	NA	NA	NA	1.3132255284752	1.27949210116561	0.0224	0.0224	0.0228	0.0027	0.1563	0.0046	0.0049	0.0542	0.0011	0.0962	0.1457	0.0318	0.0028	0.1036	0.0304	0.0024	0.006	0.0012	9e-04	0.0417	0.0265	0.0377	0.0677	0.0092	0.0993	0.0022
7	rs117659155	158599579	NA	NA	NA	NA	1.25083569157376	1.17580741875205	0.0224	0.0223	0.0227	0.0027	0.1563	0.0046	0.0048	0.0542	0.0011	0.0961	0.1457	0.0318	0.0028	0.1036	0.0304	0.0023	0.006	0.0011	9e-04	0.0416	0.0265	0.0378	0.0678	0.0092	0.0994	0.0022
7	rs9638144	158604515	NA	NA	NA	NA	1.23633081657584	1.13913647767759	0.0224	0.0223	0.0226	0.0027	0.1563	0.0046	0.0048	0.0542	0.0011	0.0961	0.1457	0.0318	0.0028	0.1036	0.0304	0.0023	0.006	0.0011	9e-04	0.0416	0.0265	0.0379	0.0679	0.0092	0.0995	0.0022
7	rs55904894	158606313	NA	NA	NA	NA	1.23988081790936	1.08884007244564	0.0224	0.0223	0.0226	0.0027	0.1563	0.0046	0.0048	0.0542	0.0011	0.096	0.1457	0.0318	0.0028	0.1036	0.0304	0.0023	0.006	0.0011	9e-04	0.0416	0.0265	0.0379	0.0679	0.0092	0.0995	0.0022
7	rs79425047	158616886	NA	NA	NA	NA	1.22384377851306	1.04671396674769	0.0225	0.0223	0.0226	0.0027	0.1562	0.0046	0.0048	0.0543	0.0011	0.0959	0.1456	0.0318	0.0028	0.1036	0.0304	0.0022	0.006	0.0011	9e-04	0.0416	0.0266	0.038	0.068	0.0092	0.0997	0.0022
7	rs115040231	158622413	NA	NA	NA	NA	1.22933576793078	1.00955285407285	0.0225	0.0222	0.0225	0.0027	0.1562	0.0046	0.0048	0.0543	0.0011	0.0958	0.1456	0.0318	0.0028	0.1036	0.0304	0.0022	0.006	0.0011	9e-04	0.0416	0.0267	0.0381	0.0681	0.0092	0.0997	0.0022
7	rs11771296	158623647	NA	NA	NA	NA	1.23483725403725	1.03413750958765	0.0225	0.0222	0.0225	0.0027	0.1562	0.0046	0.0048	0.0543	0.0011	0.0958	0.1456	0.0318	0.0028	0.1036	0.0304	0.0022	0.006	0.0011	9e-04	0.0416	0.0267	0.0381	0.0681	0.0092	0.0997	0.0022
7	rs117846608	158625529	NA	NA	NA	NA	1.21353720681064	0.930814020737291	0.0225	0.0222	0.0225	0.0027	0.1562	0.0046	0.0048	0.0543	0.0011	0.0958	0.1456	0.0318	0.0028	0.1036	0.0304	0.0022	0.006	0.0011	9e-04	0.0416	0.0267	0.0381	0.0681	0.0092	0.0997	0.0022
7	rs2788487	158628249	NA	NA	NA	NA	1.19542091811089	0.813887454190751	0.0225	0.0222	0.0225	0.0027	0.1562	0.0046	0.0048	0.0543	0.0011	0.0957	0.1457	0.0318	0.0028	0.1035	0.0304	0.0022	0.006	0.0011	9e-04	0.0416	0.0267	0.0381	0.0681	0.0091	0.0997	0.0022
7	rs116998181	158636675	NA	NA	NA	NA	1.15877953017662	0.972811819984546	0.0224	0.0222	0.0225	0.0027	0.1562	0.0046	0.0048	0.054	0.001	0.0958	0.1456	0.0318	0.0028	0.1034	0.0304	0.0022	0.006	0.0011	9e-04	0.0417	0.0268	0.0383	0.0682	0.0093	0.0997	0.0021
7	rs62475637	158644728	NA	NA	NA	NA	1.28534306303508	1.27781856021477	0.0221	0.0221	0.0227	0.0026	0.1546	0.0045	0.005	0.0536	8e-04	0.0955	0.1454	0.0317	0.0029	0.1022	0.0301	0.002	0.0061	0.0012	8e-04	0.0426	0.0276	0.0396	0.069	0.0101	0.1001	0.0019
7	rs78160384	158654762	NA	NA	NA	NA	1.2113132023165	1.18587464183154	0.022	0.022	0.0228	0.0026	0.1542	0.0045	0.005	0.0534	8e-04	0.0954	0.1454	0.0318	0.0029	0.1019	0.03	0.002	0.0062	0.0012	8e-04	0.0428	0.0278	0.0398	0.0691	0.0104	0.1001	0.0018
7	rs117125827	158654977	NA	NA	NA	NA	1.20946107447968	1.19066605765898	0.022	0.022	0.0228	0.0026	0.1542	0.0045	0.005	0.0534	8e-04	0.0954	0.1454	0.0318	0.0029	0.1019	0.03	0.002	0.0062	0.0012	8e-04	0.0428	0.0278	0.0398	0.0691	0.0104	0.1001	0.0018
7	rs78313003	158664253	NA	NA	NA	NA	1.1742975990136	1.00058300233131	0.0219	0.022	0.0228	0.0026	0.1541	0.0045	0.005	0.0533	8e-04	0.0954	0.1454	0.0318	0.0029	0.1018	0.0299	0.002	0.0062	0.0012	8e-04	0.0429	0.0278	0.0399	0.0691	0.0105	0.1	0.0018
7	rs10282118	158665987	NA	NA	NA	NA	1.1842898899599	1.06757610361699	0.0219	0.0221	0.0227	0.0026	0.1541	0.0045	0.005	0.0533	8e-04	0.0954	0.1455	0.0318	0.0029	0.1019	0.03	0.002	0.0062	0.0012	8e-04	0.0429	0.0278	0.0399	0.069	0.0105	0.1001	0.0018
7	rs12667107	158668513	NA	NA	NA	NA	1.18373899552604	1.12668709490322	0.0219	0.0221	0.0227	0.0026	0.1541	0.0045	0.005	0.0533	8e-04	0.0954	0.1455	0.0318	0.0029	0.1019	0.0299	0.002	0.0062	0.0012	8e-04	0.0429	0.0278	0.0399	0.069	0.0105	0.1001	0.0018
7	rs2788478	158672619	NA	NA	NA	NA	1.19035632737149	1.12439651247264	0.0219	0.022	0.0227	0.0026	0.154	0.0045	0.005	0.0533	9e-04	0.0955	0.1454	0.0318	0.003	0.1019	0.03	0.002	0.0062	0.0012	8e-04	0.0429	0.0278	0.0399	0.069	0.0105	0.1001	0.0018
7	rs10235683	158690315	NA	NA	NA	NA	1.2299879905148	1.06093711964051	0.0219	0.022	0.0227	0.0026	0.1536	0.0045	0.0052	0.0532	9e-04	0.0954	0.1453	0.0317	0.0031	0.1018	0.0299	0.002	0.0062	0.0013	9e-04	0.043	0.0279	0.0399	0.0689	0.0107	0.1	0.0018
7	rs41271217	158707017	NA	NA	NA	NA	1.2127956961701	1.08396357537215	0.0219	0.022	0.0227	0.0026	0.1534	0.0045	0.0052	0.0533	9e-04	0.0954	0.1452	0.0317	0.0031	0.1018	0.03	0.002	0.0062	0.0012	9e-04	0.043	0.0279	0.04	0.069	0.0109	0.1001	0.0018
7	rs56241584	158710766	NA	NA	NA	NA	1.25158609680207	1.1657555966195	0.0219	0.022	0.0227	0.0026	0.153	0.0045	0.0052	0.0533	9e-04	0.0954	0.1451	0.0317	0.0031	0.1018	0.0301	0.002	0.0062	0.0012	9e-04	0.043	0.0279	0.04	0.069	0.0112	0.1001	0.0018
7	rs9654726	158710879	NA	NA	NA	NA	1.25656189915013	1.18042653586549	0.0219	0.022	0.0227	0.0026	0.153	0.0045	0.0052	0.0533	9e-04	0.0954	0.1451	0.0317	0.0031	0.1018	0.0301	0.002	0.0062	0.0012	9e-04	0.043	0.0279	0.04	0.069	0.0112	0.1001	0.0018
7	rs2301900	158711295	NA	NA	NA	NA	1.25355673360625	1.16394462339611	0.0219	0.022	0.0227	0.0026	0.153	0.0045	0.0052	0.0533	9e-04	0.0954	0.1451	0.0317	0.0031	0.1018	0.0301	0.002	0.0062	0.0012	9e-04	0.043	0.0279	0.04	0.0691	0.0112	0.1001	0.0018
7	rs41271220	158711439	NA	NA	NA	NA	1.2523366750544	1.15851474622846	0.0219	0.022	0.0227	0.0026	0.153	0.0045	0.0052	0.0533	9e-04	0.0954	0.1451	0.0317	0.0031	0.1018	0.0301	0.002	0.0062	0.0012	9e-04	0.0431	0.0279	0.04	0.0691	0.0112	0.1001	0.0018
7	rs41271223	158711950	NA	NA	NA	NA	1.24212494538813	1.12848743502862	0.0219	0.022	0.0228	0.0026	0.153	0.0045	0.0052	0.0533	9e-04	0.0954	0.1451	0.0317	0.0031	0.1018	0.0301	0.002	0.0062	0.0012	9e-04	0.0431	0.0279	0.04	0.0691	0.0112	0.1001	0.0018
7	rs62862160	158715219	NA	NA	NA	NA	1.21446434223604	1.11083420401043	0.0219	0.022	0.0228	0.0026	0.1529	0.0044	0.0052	0.0533	9e-04	0.0954	0.1451	0.0317	0.0031	0.1018	0.0301	0.002	0.0062	0.0012	9e-04	0.0431	0.0279	0.0401	0.0691	0.0112	0.1001	0.0018
7	rs2730245	158724789	NA	NA	NA	NA	1.1958817506926	1.11214009857127	0.0219	0.022	0.0229	0.0025	0.1527	0.0044	0.0052	0.0533	9e-04	0.0952	0.1448	0.0317	0.003	0.1013	0.03	0.002	0.0062	0.0013	9e-04	0.0431	0.0279	0.0403	0.0693	0.0115	0.1003	0.0018
7	rs2657330	158726655	NA	NA	NA	NA	1.20400371061735	1.14799715767407	0.0219	0.022	0.0229	0.0025	0.1527	0.0044	0.0052	0.0533	9e-04	0.0952	0.1447	0.0317	0.003	0.1013	0.0301	0.002	0.0062	0.0013	9e-04	0.0432	0.0279	0.0403	0.0693	0.0115	0.1004	0.0018
7	rs34634437	158734813	NA	NA	NA	NA	1.20160181550211	1.14931090772312	0.0219	0.022	0.0229	0.0025	0.1527	0.0044	0.0052	0.0533	9e-04	0.0952	0.1447	0.0317	0.003	0.1013	0.0301	0.002	0.0062	0.0013	9e-04	0.0432	0.0279	0.0404	0.0693	0.0115	0.1003	0.0018
7	rs2730247	158736448	NA	NA	NA	NA	1.17768576699111	1.12996083050175	0.0219	0.022	0.0229	0.0025	0.1527	0.0044	0.0052	0.0534	9e-04	0.0953	0.1447	0.0317	0.003	0.1013	0.0301	0.002	0.0062	0.0013	9e-04	0.0431	0.0279	0.0404	0.0693	0.0115	0.1003	0.0018
7	rs77412051	158744178	NA	NA	NA	NA	1.14878165390202	1.08477604245397	0.0219	0.0219	0.0229	0.0025	0.1526	0.0044	0.0052	0.0534	9e-04	0.0954	0.1446	0.0316	0.003	0.1013	0.0301	0.002	0.0062	0.0014	9e-04	0.0431	0.0278	0.0404	0.0693	0.0116	0.1002	0.0018
7	rs262147	158745142	NA	NA	NA	NA	1.14461083703596	1.05931903502339	0.0219	0.0219	0.0229	0.0025	0.1525	0.0044	0.0052	0.0534	9e-04	0.0955	0.1445	0.0316	0.003	0.1013	0.0302	0.002	0.0062	0.0014	9e-04	0.043	0.0278	0.0405	0.0694	0.0116	0.1002	0.0018
7	rs2657342	158745482	NA	NA	NA	NA	1.08108862014587	1.01404353818975	0.0219	0.0218	0.0231	0.0025	0.1523	0.0044	0.0052	0.0534	9e-04	0.0957	0.1445	0.0316	0.003	0.1013	0.0301	0.0021	0.0061	0.0014	9e-04	0.0427	0.0278	0.0405	0.0695	0.0117	0.1	0.0018
7	rs74943718	158749192	NA	NA	NA	NA	1.07878667619523	1.05139714503884	0.022	0.0217	0.0233	0.0026	0.1511	0.0043	0.0053	0.0536	9e-04	0.095	0.1438	0.0318	0.003	0.1019	0.0301	0.002	0.006	0.0014	8e-04	0.043	0.028	0.041	0.0702	0.0119	0.0998	0.0019
7	rs73167282	158751928	NA	NA	NA	NA	1.15705019182315	0.93918420974638	0.022	0.0215	0.0235	0.0027	0.1495	0.0042	0.0054	0.0539	8e-04	0.094	0.1428	0.032	0.0029	0.1026	0.0303	0.0021	0.0062	0.0014	7e-04	0.0433	0.0282	0.0416	0.0712	0.0124	0.0993	0.0018
7	rs262140	158754632	NA	NA	NA	NA	1.23194545998564	0.903754177411145	0.0219	0.0214	0.0237	0.0027	0.1485	0.0041	0.0055	0.054	7e-04	0.0934	0.1427	0.0321	0.0028	0.1027	0.0304	0.0021	0.0063	0.0013	7e-04	0.0435	0.0284	0.042	0.0721	0.0127	0.0988	0.0018
7	rs1034774	158754716	NA	NA	NA	NA	1.2504605538601	0.913489839579008	0.0219	0.0213	0.0237	0.0027	0.1485	0.0041	0.0055	0.054	7e-04	0.0934	0.1427	0.0321	0.0028	0.1028	0.0304	0.0021	0.0063	0.0013	7e-04	0.0435	0.0284	0.042	0.0721	0.0127	0.0988	0.0017
7	rs2527217	158756873	NA	NA	NA	NA	1.08197450592468	0.842079763349433	0.0218	0.0213	0.0237	0.0027	0.1481	0.0041	0.0057	0.0541	7e-04	0.093	0.1425	0.0322	0.0027	0.1029	0.0305	0.0022	0.0064	0.0013	6e-04	0.0435	0.0285	0.0422	0.0724	0.0128	0.0991	0.0013
7	rs74489118	158758750	NA	NA	NA	NA	1.11953223897418	0.814501518209793	0.0218	0.0211	0.0238	0.0027	0.1476	0.0041	0.0058	0.0541	6e-04	0.0928	0.1424	0.0321	0.0027	0.1033	0.0306	0.0021	0.0064	0.0013	6e-04	0.0436	0.0286	0.0423	0.0726	0.0129	0.0993	8e-04
7	rs10949751	158758910	NA	NA	NA	NA	1.13908919520112	0.822185534396143	0.0218	0.0211	0.0238	0.0027	0.1475	0.0041	0.0058	0.0541	6e-04	0.0928	0.1423	0.0321	0.0027	0.1032	0.0306	0.0021	0.0064	0.0013	6e-04	0.0436	0.0287	0.0424	0.0727	0.0129	0.0993	8e-04
7	rs7809017	158759063	NA	NA	NA	NA	1.1486001898421	0.787881024982511	0.0218	0.0211	0.0238	0.0027	0.1475	0.0041	0.0058	0.0542	6e-04	0.0928	0.1423	0.0321	0.0027	0.1032	0.0306	0.0021	0.0065	0.0013	6e-04	0.0437	0.0286	0.0424	0.0727	0.013	0.0993	8e-04
7	rs76279590	158759602	NA	NA	NA	NA	1.13520322224607	0.763116602461433	0.0217	0.0211	0.0238	0.0028	0.1473	0.0041	0.0058	0.0542	6e-04	0.0927	0.1423	0.0321	0.0026	0.1032	0.0306	0.0021	0.0065	0.0013	6e-04	0.0437	0.0286	0.0425	0.0727	0.013	0.0993	8e-04
7	rs3892251	158762423	NA	NA	NA	NA	1.25186754337328	1.11507939087063	0.0216	0.0207	0.0249	0.0032	0.1445	0.0043	0.006	0.0542	6e-04	0.0914	0.1415	0.0323	0.0026	0.1019	0.0307	0.0024	0.0067	0.0013	5e-04	0.0445	0.0291	0.0441	0.0732	0.0138	0.0993	7e-04
7	rs262133	158762711	NA	NA	NA	NA	1.33911977664327	1.12325154081292	0.0216	0.0206	0.025	0.0032	0.1441	0.0043	0.006	0.0543	6e-04	0.0909	0.141	0.0321	0.0026	0.1019	0.0309	0.0024	0.0067	0.0013	5e-04	0.045	0.0294	0.0447	0.0731	0.0139	0.0989	7e-04
7	rs262134	158763288	NA	NA	NA	NA	1.45231166477834	1.09909389126877	0.0215	0.0207	0.0253	0.0033	0.1442	0.0044	0.0062	0.0545	7e-04	0.0905	0.1407	0.0321	0.0026	0.1018	0.0309	0.0025	0.0069	0.0013	5e-04	0.0451	0.0296	0.045	0.0731	0.0138	0.0983	6e-04
7	rs76252832	158764983	NA	NA	NA	NA	1.58459785461203	1.17135634307221	0.0214	0.0205	0.0254	0.0034	0.1435	0.0045	0.0064	0.0548	8e-04	0.0902	0.1397	0.0321	0.0026	0.1015	0.0308	0.0025	0.0071	0.0013	5e-04	0.0452	0.0301	0.045	0.0744	0.0137	0.0977	7e-04
7	rs2730249	158767628	NA	NA	NA	NA	1.57937784255276	1.09079180774494	0.0214	0.0205	0.0254	0.0034	0.1433	0.0046	0.0065	0.0548	8e-04	0.0902	0.1395	0.0321	0.0025	0.1015	0.0307	0.0025	0.0071	0.0013	5e-04	0.0453	0.0302	0.045	0.0747	0.0136	0.0976	7e-04
7	rs76036383	158770423	NA	NA	NA	NA	1.60029495734273	1.10528730369399	0.0213	0.0204	0.0254	0.0035	0.1432	0.0046	0.0065	0.0549	8e-04	0.0902	0.1394	0.0321	0.0025	0.1017	0.0307	0.0025	0.0071	0.0013	5e-04	0.0453	0.0303	0.0449	0.0747	0.0136	0.0978	7e-04
7	rs187792	158770822	NA	NA	NA	NA	1.60111724644435	1.10186383475829	0.0213	0.0204	0.0254	0.0035	0.1432	0.0046	0.0065	0.0549	8e-04	0.0902	0.1394	0.0321	0.0026	0.1017	0.0307	0.0025	0.0072	0.0013	5e-04	0.0453	0.0303	0.0449	0.0747	0.0136	0.0978	7e-04
7	rs2527225	158773232	NA	NA	NA	NA	1.5999866379432	1.10007137140404	0.0213	0.0204	0.0254	0.0035	0.1431	0.0045	0.0065	0.0549	8e-04	0.0901	0.1393	0.0321	0.0026	0.1018	0.0306	0.0025	0.0072	0.0013	5e-04	0.0454	0.0304	0.0448	0.0747	0.0136	0.0977	7e-04
7	rs262150	158777934	NA	NA	NA	NA	1.13764263950366	1.24942647345169	0.0214	0.0203	0.0255	0.0029	0.143	0.0039	0.0051	0.055	9e-04	0.0902	0.1391	0.032	0.0025	0.102	0.0307	0.0026	0.0067	0.0013	5e-04	0.0459	0.0322	0.0451	0.075	0.0137	0.0978	7e-04
7	rs117202216	158789686	NA	NA	NA	NA	1.08410181572383	1.11001816313969	0.0214	0.0202	0.0254	0.0029	0.1425	0.004	0.0051	0.0551	9e-04	0.0905	0.1388	0.0317	0.0025	0.1028	0.0305	0.0026	0.0067	0.0012	5e-04	0.0461	0.0324	0.0447	0.0751	0.0138	0.0977	8e-04
7	rs10247405	158790004	NA	NA	NA	NA	1.08534351784476	1.10838641233783	0.0214	0.0202	0.0254	0.0029	0.1425	0.004	0.0051	0.0551	9e-04	0.0905	0.1388	0.0317	0.0025	0.1028	0.0305	0.0026	0.0067	0.0012	5e-04	0.0461	0.0325	0.0447	0.0751	0.0138	0.0977	8e-04
7	rs117099922	158795536	NA	NA	NA	NA	1.08614205489494	1.08136444178771	0.0214	0.0201	0.0254	0.0029	0.1423	0.004	0.0052	0.0551	9e-04	0.0906	0.1387	0.0316	0.0025	0.1029	0.0305	0.0026	0.0067	0.0012	5e-04	0.0462	0.0325	0.0446	0.0751	0.0138	0.0976	8e-04
7	rs73169204	158800537	NA	NA	NA	NA	1.08996052503066	1.11181359850428	0.0214	0.0201	0.0254	0.0029	0.1422	0.004	0.0052	0.0551	9e-04	0.0906	0.1387	0.0315	0.0025	0.1031	0.0304	0.0027	0.0067	0.0012	5e-04	0.0462	0.0325	0.0446	0.0751	0.0138	0.0975	8e-04
7	rs78957168	158803701	NA	NA	NA	NA	1.09823735634355	1.09144253013111	0.0214	0.02	0.0254	0.0029	0.1422	0.004	0.0052	0.0551	9e-04	0.0907	0.1387	0.0315	0.0026	0.1032	0.0304	0.0027	0.0067	0.0012	5e-04	0.0463	0.0325	0.0446	0.0751	0.0138	0.0975	8e-04
7	rs77957585	158807630	NA	NA	NA	NA	1.10475169106261	1.07552064472337	0.0214	0.02	0.0254	0.0029	0.1421	0.004	0.0052	0.0551	9e-04	0.0907	0.1387	0.0315	0.0026	0.1033	0.0305	0.0027	0.0067	0.0012	5e-04	0.0463	0.0326	0.0446	0.075	0.0139	0.0974	8e-04
7	rs117997278	158808276	NA	NA	NA	NA	1.10564525938327	1.06709006128468	0.0214	0.02	0.0254	0.0029	0.1421	0.004	0.0053	0.0551	9e-04	0.0907	0.1386	0.0315	0.0026	0.1033	0.0305	0.0027	0.0067	0.0012	5e-04	0.0463	0.0326	0.0446	0.075	0.0139	0.0974	8e-04
7	rs62485824	158814908	NA	NA	NA	NA	1.11092315679467	1.03107838946814	0.0214	0.02	0.0254	0.0029	0.142	0.004	0.0053	0.0551	9e-04	0.0907	0.1385	0.0314	0.0026	0.1035	0.0305	0.0027	0.0067	0.0012	5e-04	0.0463	0.0326	0.0446	0.0751	0.0139	0.0973	8e-04
7	rs62485826	158819808	NA	NA	NA	NA	1.13529353416396	1.01918041850499	0.0214	0.0199	0.0254	0.0029	0.1419	0.0041	0.0053	0.0551	9e-04	0.0906	0.1384	0.0314	0.0026	0.1036	0.0306	0.0027	0.0068	0.0012	5e-04	0.0463	0.0327	0.0446	0.0751	0.0139	0.0973	8e-04
7	rs885863	158820969	NA	NA	NA	NA	1.13366835380984	0.970743085672727	0.0214	0.0199	0.0254	0.0029	0.1418	0.0041	0.0053	0.0551	9e-04	0.0906	0.1383	0.0314	0.0026	0.1036	0.0306	0.0027	0.0068	0.0012	5e-04	0.0463	0.0327	0.0446	0.0751	0.0139	0.0973	8e-04
7	rs34621730	158823084	NA	NA	NA	NA	1.09975302288425	0.997863067311555	0.0214	0.0199	0.0254	0.0029	0.1415	0.0041	0.0054	0.055	9e-04	0.0905	0.1381	0.0314	0.0026	0.1037	0.0305	0.0028	0.0068	0.0013	5e-04	0.0463	0.0327	0.0448	0.075	0.014	0.0972	9e-04
7	rs78940854	158823974	NA	NA	NA	NA	1.08454521554069	0.939342280740747	0.0214	0.0199	0.0254	0.0029	0.1414	0.0041	0.0054	0.055	9e-04	0.0905	0.138	0.0313	0.0026	0.1037	0.0305	0.0028	0.0068	0.0013	6e-04	0.0463	0.0327	0.0449	0.075	0.014	0.0972	9e-04
7	rs2730221	158825472	NA	NA	NA	NA	1.08179730554693	0.908462360191172	0.0214	0.0199	0.0254	0.0029	0.1412	0.0041	0.0054	0.055	0.001	0.0905	0.1378	0.0313	0.0027	0.1038	0.0305	0.0028	0.0068	0.0013	6e-04	0.0463	0.0327	0.045	0.075	0.014	0.0971	9e-04
7	rs6950938	158828355	NA	NA	NA	NA	1.29977926935773	1.22264045186943	0.0216	0.0195	0.0254	0.0032	0.1377	0.0046	0.006	0.0549	0.0011	0.09	0.1361	0.0302	0.0028	0.1055	0.03	0.0033	0.0071	0.0014	7e-04	0.0466	0.0331	0.0472	0.0754	0.0145	0.0968	0.0012
7	rs2956263	158834474	NA	NA	NA	NA	1.10627092815696	1.1800964916205	0.0219	0.019	0.0255	0.0033	0.1362	0.0048	0.0057	0.0558	0.0011	0.0899	0.1355	0.0296	0.003	0.1056	0.0295	0.0034	0.0071	0.0015	7e-04	0.0468	0.0336	0.0475	0.0754	0.0147	0.0969	0.0015
7	rs2540342	158836661	NA	NA	NA	NA	1.1060027671613	1.18257222500534	0.0219	0.0189	0.0255	0.0034	0.1362	0.0049	0.0057	0.0558	0.0011	0.0899	0.1355	0.0296	0.003	0.1056	0.0295	0.0034	0.0071	0.0015	7e-04	0.0468	0.0336	0.0475	0.0754	0.0147	0.097	0.0016
7	rs114872854	158842427	NA	NA	NA	NA	1.08720713598311	1.14553460982929	0.0219	0.0189	0.0255	0.0034	0.1361	0.0049	0.0057	0.0559	0.0011	0.0899	0.1354	0.0295	0.003	0.1056	0.0294	0.0035	0.0071	0.0015	7e-04	0.0469	0.0337	0.0475	0.0754	0.0147	0.097	0.0016
7	rs117454357	158847249	NA	NA	NA	NA	1.06149692660505	1.1674023746993	0.022	0.0189	0.0255	0.0034	0.136	0.0049	0.0057	0.0559	0.0011	0.0899	0.1353	0.0295	0.003	0.1056	0.0294	0.0035	0.0071	0.0015	7e-04	0.0469	0.0337	0.0475	0.0754	0.0148	0.097	0.0016
7	rs116864971	158847619	NA	NA	NA	NA	1.06017835457212	1.15687023248147	0.022	0.0189	0.0255	0.0034	0.136	0.0049	0.0057	0.0559	0.0011	0.0899	0.1353	0.0295	0.003	0.1056	0.0294	0.0035	0.0071	0.0015	7e-04	0.0469	0.0338	0.0475	0.0754	0.0148	0.097	0.0016
7	rs142596499	158848072	NA	NA	NA	NA	1.05412141957103	1.13716913164384	0.022	0.0188	0.0255	0.0034	0.1359	0.0049	0.0056	0.0559	0.0011	0.0898	0.1353	0.0295	0.003	0.1056	0.0294	0.0035	0.0071	0.0015	7e-04	0.0469	0.0338	0.0475	0.0754	0.0148	0.097	0.0016
7	rs79476920	158852572	NA	NA	NA	NA	1.02352735668054	1.13667739173619	0.022	0.0188	0.0255	0.0034	0.1357	0.005	0.0056	0.0561	0.0011	0.0898	0.1351	0.0293	0.0031	0.1056	0.0293	0.0035	0.0071	0.0015	8e-04	0.0469	0.0338	0.0476	0.0755	0.0149	0.097	0.0017
7	rs7787641	158855438	NA	NA	NA	NA	0.966658641213985	1.10430896997859	0.0221	0.0185	0.0255	0.0035	0.1353	0.0051	0.0056	0.0565	0.0011	0.0898	0.1346	0.0291	0.0031	0.1055	0.0292	0.0036	0.0071	0.0016	8e-04	0.0469	0.034	0.0476	0.0756	0.015	0.0971	0.0018
7	rs55864635	158859744	NA	NA	NA	NA	0.955596981092649	1.10316778250977	0.0221	0.0184	0.0256	0.0035	0.1351	0.0051	0.0056	0.0565	0.0011	0.0901	0.1345	0.0291	0.0031	0.1053	0.0291	0.0037	0.0071	0.0016	8e-04	0.0469	0.034	0.0476	0.0757	0.015	0.0971	0.0018
7	rs77928411	158864106	NA	NA	NA	NA	0.982880527956594	1.07114167860913	0.0222	0.0182	0.0256	0.0037	0.1348	0.005	0.0056	0.0571	0.001	0.0903	0.1342	0.0285	0.0031	0.1055	0.0292	0.0037	0.0072	0.0016	7e-04	0.0469	0.0341	0.0475	0.0757	0.0152	0.0972	0.0018
7	rs79763140	158864131	NA	NA	NA	NA	0.983477152833406	1.07130380300568	0.0222	0.0182	0.0256	0.0037	0.1349	0.005	0.0056	0.0571	0.001	0.0902	0.1342	0.0285	0.0031	0.1055	0.0292	0.0037	0.0072	0.0016	7e-04	0.0469	0.0341	0.0475	0.0757	0.0152	0.0972	0.0018
7	rs79476286	158866550	NA	NA	NA	NA	0.994669909260198	1.08818963812213	0.0222	0.0182	0.0256	0.0037	0.1348	0.0051	0.0056	0.0572	0.001	0.0903	0.1341	0.0284	0.0031	0.1055	0.0292	0.0038	0.0072	0.0016	7e-04	0.0469	0.0342	0.0475	0.0757	0.0152	0.0972	0.0018
7	rs80284665	158871158	NA	NA	NA	NA	1.0110817710448	1.08770185971432	0.0222	0.0182	0.0256	0.0037	0.1347	0.0051	0.0056	0.0573	0.001	0.0903	0.134	0.0283	0.003	0.1055	0.0293	0.0038	0.0073	0.0016	7e-04	0.0469	0.0342	0.0474	0.0757	0.0152	0.0972	0.0018
7	rs12668638	158871812	NA	NA	NA	NA	1.01764256111028	1.08965321671563	0.0222	0.0182	0.0256	0.0037	0.1347	0.0051	0.0056	0.0573	9e-04	0.0903	0.134	0.0283	0.003	0.1055	0.0293	0.0038	0.0073	0.0016	7e-04	0.0469	0.0342	0.0474	0.0756	0.0152	0.0972	0.0018
7	rs3812305	158875666	NA	NA	NA	NA	1.02968646535163	1.08688898592172	0.0221	0.0182	0.0256	0.0038	0.1347	0.0051	0.0057	0.0574	9e-04	0.0903	0.134	0.0283	0.003	0.1054	0.0293	0.0038	0.0073	0.0016	7e-04	0.047	0.0342	0.0474	0.0757	0.0152	0.0972	0.0018
7	rs117647886	158881121	NA	NA	NA	NA	1.02864443709566	1.10479811688231	0.0221	0.0181	0.0256	0.0038	0.1346	0.0052	0.0057	0.0575	9e-04	0.0902	0.1339	0.0282	0.003	0.1054	0.0293	0.0038	0.0073	0.0016	7e-04	0.047	0.0343	0.0474	0.0757	0.0153	0.0972	0.0018
7	rs62485858	158893020	NA	NA	NA	NA	1.05929967275005	1.11752988765858	0.0221	0.0181	0.0257	0.0038	0.1345	0.0053	0.0057	0.0577	8e-04	0.0902	0.1339	0.0282	0.003	0.1052	0.0293	0.0039	0.0074	0.0016	7e-04	0.047	0.0344	0.0474	0.0757	0.0153	0.0971	0.0017
7	rs116346039	158895258	NA	NA	NA	NA	1.02179510386621	1.06952068702776	0.0221	0.0181	0.0257	0.0038	0.1345	0.0053	0.0057	0.0578	8e-04	0.0901	0.1338	0.0282	0.003	0.1052	0.0293	0.0039	0.0074	0.0016	7e-04	0.047	0.0344	0.0474	0.0756	0.0153	0.0971	0.0017
7	rs76544225	158895760	NA	NA	NA	NA	1.0192854543426	1.05721621913089	0.0221	0.0181	0.0257	0.0039	0.1345	0.0053	0.0057	0.0579	8e-04	0.0901	0.1338	0.0282	0.003	0.1052	0.0293	0.004	0.0074	0.0016	7e-04	0.047	0.0344	0.0474	0.0756	0.0153	0.0971	0.0017
7	rs73169249	158895796	NA	NA	NA	NA	1.01919895942731	1.05753967813739	0.0221	0.0181	0.0257	0.0039	0.1345	0.0053	0.0057	0.0579	8e-04	0.0901	0.1338	0.0282	0.003	0.1052	0.0293	0.004	0.0074	0.0016	7e-04	0.047	0.0344	0.0474	0.0756	0.0153	0.0971	0.0017
7	rs62487860	158901651	NA	NA	NA	NA	1.00565632596409	1.04735968767463	0.0221	0.018	0.0258	0.0039	0.1346	0.0054	0.0058	0.0582	8e-04	0.0899	0.1337	0.0282	0.003	0.1049	0.0294	0.0041	0.0075	0.0016	7e-04	0.0468	0.0345	0.0474	0.0753	0.0152	0.097	0.0017
7	rs6459922	158901893	NA	NA	NA	NA	1.00505423336181	1.04235732103827	0.0221	0.018	0.0258	0.0039	0.1346	0.0054	0.0058	0.0582	8e-04	0.0899	0.1337	0.0282	0.003	0.1049	0.0294	0.0041	0.0075	0.0016	7e-04	0.0468	0.0345	0.0474	0.0753	0.0152	0.097	0.0017
7	rs55776245	158908527	NA	NA	NA	NA	0.992701016547574	1.05252815777986	0.0221	0.018	0.0259	0.004	0.1345	0.0054	0.0058	0.0582	8e-04	0.0897	0.1336	0.0282	0.003	0.1049	0.0294	0.0042	0.0076	0.0015	7e-04	0.0468	0.0346	0.0473	0.0754	0.0152	0.097	0.0017
7	rs73730168	158910068	NA	NA	NA	NA	1.00505423336181	1.100234300357	0.0221	0.0179	0.0261	0.0041	0.1342	0.0055	0.0059	0.0582	8e-04	0.0896	0.1333	0.0282	0.0031	0.1049	0.0294	0.0042	0.0078	0.0015	7e-04	0.0467	0.0347	0.0473	0.0756	0.0152	0.097	0.0016
7	rs74802060	158910467	NA	NA	NA	NA	1.02474064224561	1.08607622498444	0.0221	0.0179	0.0262	0.0041	0.134	0.0056	0.0059	0.0582	8e-04	0.0896	0.1331	0.0282	0.0031	0.1048	0.0294	0.0043	0.0079	0.0015	7e-04	0.0466	0.0347	0.0473	0.0757	0.0152	0.0969	0.0016
7	rs399867	158910629	NA	NA	NA	NA	1.06757083779594	1.09079180774494	0.0221	0.0179	0.0262	0.0042	0.1337	0.0056	0.0059	0.0585	8e-04	0.0896	0.1328	0.0281	0.0032	0.1046	0.0294	0.0043	0.0081	0.0015	7e-04	0.0466	0.0348	0.0474	0.0757	0.0153	0.0968	0.0017
7	rs7780644	158910780	NA	NA	NA	NA	1.04816594896786	1.04655254827046	0.0221	0.0179	0.0262	0.0042	0.1336	0.0056	0.0059	0.0585	8e-04	0.0896	0.1328	0.0282	0.0032	0.1045	0.0294	0.0043	0.0081	0.0015	7e-04	0.0466	0.0348	0.0474	0.0757	0.0153	0.0968	0.0017
7	rs10261032	158911247	NA	NA	NA	NA	1.02821038488561	1.00538636458786	0.0221	0.0179	0.0262	0.0042	0.1336	0.0056	0.0059	0.0585	8e-04	0.0896	0.1328	0.0281	0.0032	0.1045	0.0294	0.0043	0.0081	0.0015	7e-04	0.0466	0.0348	0.0474	0.0757	0.0153	0.0968	0.0016
7	rs3793236	158911945	NA	NA	NA	NA	1.02439392970389	0.998342952017418	0.0221	0.0179	0.0262	0.0043	0.1336	0.0056	0.0059	0.0585	8e-04	0.0896	0.1328	0.0281	0.0032	0.1045	0.0294	0.0043	0.0081	0.0015	7e-04	0.0466	0.0348	0.0474	0.0757	0.0153	0.0968	0.0016
7	rs3793238	158912118	NA	NA	NA	NA	1.02708219677552	0.995784081988299	0.0221	0.0179	0.0262	0.0043	0.1336	0.0056	0.0059	0.0585	8e-04	0.0896	0.1328	0.0281	0.0032	0.1045	0.0294	0.0043	0.0081	0.0015	7e-04	0.0466	0.0348	0.0474	0.0757	0.0153	0.0968	0.0016
7	rs73169262	158912155	NA	NA	NA	NA	1.02734250330064	0.999462856111653	0.0221	0.0179	0.0262	0.0043	0.1336	0.0056	0.0059	0.0585	8e-04	0.0896	0.1328	0.0281	0.0032	0.1045	0.0294	0.0043	0.0081	0.0015	7e-04	0.0466	0.0348	0.0474	0.0757	0.0153	0.0968	0.0016
7	rs76763699	158918882	NA	NA	NA	NA	0.993300075826388	1.04881283460213	0.0222	0.0179	0.0263	0.0043	0.1335	0.0057	0.0059	0.0585	8e-04	0.0895	0.1327	0.0281	0.0032	0.1045	0.0294	0.0044	0.0081	0.0015	7e-04	0.0466	0.0348	0.0474	0.0757	0.0153	0.0968	0.0016
7	rs56002414	158919600	NA	NA	NA	NA	0.986974650512457	1.04477725561552	0.0222	0.0179	0.0263	0.0043	0.1334	0.0057	0.006	0.0585	8e-04	0.0895	0.1327	0.0281	0.0032	0.1045	0.0294	0.0044	0.0082	0.0015	7e-04	0.0466	0.0348	0.0474	0.0757	0.0153	0.0967	0.0016
7	rs6954099	158920185	NA	NA	NA	NA	0.984329731652736	1.04316384793379	0.0222	0.0179	0.0263	0.0043	0.1334	0.0057	0.006	0.0585	8e-04	0.0895	0.1327	0.0281	0.0032	0.1045	0.0293	0.0044	0.0082	0.0015	7e-04	0.0466	0.0349	0.0474	0.0758	0.0153	0.0967	0.0016
7	rs3828964	158921112	NA	NA	NA	NA	0.986974650512457	1.0444545363581	0.0222	0.0179	0.0263	0.0043	0.1332	0.0057	0.006	0.0584	8e-04	0.0895	0.1326	0.0281	0.0032	0.1044	0.0293	0.0044	0.0082	0.0016	8e-04	0.0465	0.0349	0.0474	0.0758	0.0154	0.0967	0.0017
7	rs13225056	158928541	NA	NA	NA	NA	0.996640397045658	1.15835027590787	0.0223	0.0176	0.0268	0.0046	0.1319	0.0062	0.0063	0.0581	8e-04	0.0895	0.1323	0.0283	0.0032	0.1044	0.0288	0.005	0.0087	0.0017	8e-04	0.046	0.0354	0.047	0.0764	0.0157	0.096	0.0016
7	rs35595971	158931067	NA	NA	NA	NA	1.04956601230113	1.12521447986601	0.0224	0.0175	0.0271	0.0048	0.1313	0.0064	0.0064	0.058	7e-04	0.0895	0.1322	0.0284	0.0033	0.1044	0.0286	0.0053	0.0089	0.0017	7e-04	0.0457	0.0356	0.0469	0.0767	0.0159	0.0955	0.0016
7	rs741060	158942937	NA	NA	NA	NA	1.3915748807151	1.32212466144582	0.0225	0.017	0.0282	0.0056	0.1278	0.0075	0.0072	0.0574	6e-04	0.0899	0.1312	0.0288	0.003	0.104	0.0273	0.0065	0.0099	0.002	0.001	0.0452	0.037	0.0461	0.0781	0.0169	0.0937	0.0014
7	rs62487879	158946474	NA	NA	NA	NA	1.34682877988318	1.47946664230901	0.0224	0.0169	0.0279	0.0058	0.1272	0.0077	0.0073	0.0572	6e-04	0.0896	0.131	0.029	0.0031	0.1038	0.0276	0.0067	0.0101	0.0021	0.001	0.045	0.0372	0.0461	0.0784	0.0172	0.0936	0.0014
7	rs430904	158949615	NA	NA	NA	NA	1.35919780790054	1.46045514670892	0.0224	0.0168	0.028	0.0059	0.1268	0.0079	0.0075	0.0571	6e-04	0.0897	0.1311	0.0291	0.0031	0.104	0.0272	0.0068	0.0103	0.0021	0.001	0.0442	0.0373	0.046	0.0787	0.0173	0.0934	0.0014
7	rs395878	158951903	NA	NA	NA	NA	1.40272426300944	1.47809512869494	0.0224	0.0168	0.028	0.006	0.1266	0.0081	0.0076	0.0571	6e-04	0.0898	0.1311	0.0292	0.003	0.1041	0.0269	0.0069	0.0104	0.0021	0.001	0.0436	0.0375	0.0459	0.0788	0.0174	0.0934	0.0014
7	rs396179	158951983	NA	NA	NA	NA	1.38757313360769	1.45823116294053	0.0224	0.0168	0.028	0.006	0.1266	0.0081	0.0076	0.0571	6e-04	0.0898	0.1311	0.0292	0.003	0.1041	0.0269	0.0069	0.0104	0.0021	0.001	0.0436	0.0375	0.0459	0.0788	0.0174	0.0934	0.0014
7	rs34100661	158952628	NA	NA	NA	NA	1.2870494044621	1.34876262115327	0.0224	0.0167	0.0281	0.0061	0.1264	0.0081	0.0076	0.0571	6e-04	0.0896	0.1311	0.0291	0.0031	0.104	0.0269	0.0069	0.0105	0.0022	0.001	0.0435	0.0375	0.0459	0.0787	0.0175	0.0935	0.0015
7	rs451315	158953160	NA	NA	NA	NA	1.28534306303508	1.34994484359605	0.0224	0.0167	0.0281	0.0061	0.1263	0.0082	0.0076	0.057	7e-04	0.0895	0.1311	0.029	0.0031	0.104	0.027	0.0069	0.0105	0.0022	0.0011	0.0435	0.0375	0.046	0.0786	0.0175	0.0935	0.0015
7	rs416893	158961678	NA	NA	NA	NA	1.69909233381126	1.92913538675707	0.0225	0.0165	0.0286	0.0065	0.1245	0.0087	0.008	0.057	9e-04	0.0903	0.1293	0.0294	0.0032	0.1037	0.0275	0.0074	0.0109	0.0023	0.0012	0.0433	0.0378	0.0458	0.0779	0.018	0.093	0.0016
7	rs433602	158967625	NA	NA	NA	NA	1.93906371321039	2.13391540109896	0.0226	0.0164	0.0287	0.0067	0.1235	0.009	0.0082	0.057	0.001	0.0904	0.1284	0.0296	0.0033	0.1036	0.0279	0.0075	0.0111	0.0023	0.0013	0.0431	0.0379	0.0459	0.0776	0.0182	0.0928	0.0017
7	rs396091	158986108	NA	NA	NA	NA	2.40865032416576	2.29380038655327	0.0225	0.0163	0.0292	0.0072	0.1206	0.0099	0.0086	0.057	0.0013	0.0915	0.1253	0.0302	0.0035	0.1034	0.029	0.0079	0.0119	0.0025	0.0014	0.0424	0.0384	0.0459	0.0771	0.019	0.0918	0.002
7	rs74803209	158988561	NA	NA	NA	NA	2.43274685141537	2.34991904894635	0.0221	0.0162	0.0293	0.0073	0.12	0.01	0.0086	0.0567	0.0014	0.0916	0.1247	0.0304	0.0036	0.1034	0.0294	0.008	0.0121	0.0026	0.0015	0.0422	0.0387	0.0458	0.0769	0.019	0.0916	0.0025
7	rs77383298	158991366	NA	NA	NA	NA	2.92477677828998	2.61047361447225	0.0215	0.0161	0.0294	0.0075	0.1195	0.0102	0.0086	0.0568	0.0015	0.0917	0.124	0.0305	0.0036	0.1033	0.0298	0.0081	0.0124	0.0027	0.0015	0.042	0.039	0.0459	0.0767	0.0191	0.0913	0.0026
7	rs422755	159000192	NA	NA	NA	NA	4.03289852697192	3.08581576885571	0.0222	0.0157	0.0299	0.0079	0.1176	0.0106	0.0088	0.0571	0.002	0.0917	0.1226	0.0303	0.004	0.1029	0.0303	0.0085	0.0128	0.0033	0.0018	0.041	0.0395	0.0456	0.0763	0.0195	0.0906	0.0031
7	rs74988609	159007370	NA	NA	NA	NA	4.514106059751	3.37828423497133	0.0225	0.0158	0.0301	0.0081	0.1166	0.0109	0.009	0.0574	0.0023	0.0917	0.1216	0.0302	0.0042	0.103	0.0303	0.0087	0.0131	0.0036	0.0019	0.0406	0.0398	0.0455	0.0758	0.0196	0.09	0.0033
7	rs17523801	159009056	NA	NA	NA	NA	4.72282791783444	3.50606846609344	0.0226	0.0158	0.0302	0.0082	0.1163	0.011	0.009	0.0574	0.0023	0.0917	0.1213	0.0302	0.0043	0.103	0.0304	0.0088	0.0131	0.0037	0.0019	0.0405	0.0398	0.0455	0.0757	0.0197	0.0899	0.0033
7	rs449954	159009133	NA	NA	NA	NA	4.70973250621712	3.4737441599209	0.0226	0.0158	0.0302	0.0082	0.1163	0.011	0.0091	0.0574	0.0023	0.0916	0.1213	0.0302	0.0043	0.103	0.0304	0.0088	0.0131	0.0037	0.0019	0.0405	0.0398	0.0456	0.0757	0.0197	0.0899	0.0033
7	rs1119763	159011350	NA	NA	NA	NA	5.07796553620451	3.78456381173238	0.0227	0.0158	0.0303	0.0083	0.1158	0.0112	0.0091	0.0577	0.0024	0.0915	0.121	0.0302	0.0043	0.1029	0.0303	0.0089	0.0132	0.0039	0.002	0.0403	0.0398	0.0458	0.0753	0.0198	0.0897	0.0034
7	rs455030	159018204	NA	NA	NA	NA	6.36737403742301	4.29640822258735	0.0229	0.0159	0.0305	0.0084	0.1142	0.0116	0.0094	0.0581	0.0027	0.0911	0.1198	0.0304	0.0047	0.1028	0.0304	0.0093	0.0135	0.0043	0.0022	0.04	0.0398	0.0466	0.0743	0.02	0.0893	0.0037
7	rs17524169	159023705	NA	NA	NA	NA	6.65541055529883	4.54085453920926	0.023	0.016	0.0305	0.0085	0.114	0.0117	0.0094	0.0581	0.0027	0.0911	0.1196	0.0304	0.0047	0.1028	0.0304	0.0094	0.0135	0.0043	0.0022	0.04	0.0398	0.0467	0.0742	0.0201	0.0892	0.0037
7	rs77372412	159039357	NA	NA	NA	NA	6.78814034541645	4.69559101078354	0.023	0.016	0.0306	0.0085	0.1139	0.0117	0.0094	0.0581	0.0027	0.0911	0.1195	0.0304	0.0047	0.1028	0.0304	0.0094	0.0135	0.0044	0.0022	0.04	0.0398	0.0467	0.0741	0.0201	0.0892	0.0038
7	rs73169278	159042693	NA	NA	NA	NA	6.92902849677658	4.77262319112828	0.023	0.016	0.0306	0.0085	0.1138	0.0117	0.0094	0.0581	0.0027	0.0911	0.1195	0.0304	0.0047	0.1028	0.0304	0.0094	0.0135	0.0044	0.0022	0.0401	0.0398	0.0467	0.0741	0.0201	0.0892	0.0038
7	rs59360082	159043742	NA	NA	NA	NA	6.93586348516086	4.77812930830989	0.023	0.016	0.0306	0.0085	0.1138	0.0117	0.0094	0.0581	0.0027	0.0911	0.1195	0.0304	0.0047	0.1028	0.0304	0.0094	0.0135	0.0044	0.0022	0.0401	0.0398	0.0467	0.0741	0.0201	0.0892	0.0038
7	rs117838317	159049833	NA	NA	NA	NA	6.96259553183436	4.80409349681475	0.023	0.016	0.0306	0.0085	0.1138	0.0117	0.0094	0.0581	0.0027	0.0911	0.1195	0.0304	0.0047	0.1028	0.0304	0.0094	0.0135	0.0044	0.0022	0.0401	0.0398	0.0467	0.0741	0.0201	0.0892	0.0038
7	rs117732941	159053747	NA	NA	NA	NA	7.05367497872313	4.84778556608935	0.023	0.016	0.0306	0.0085	0.1138	0.0117	0.0094	0.0581	0.0027	0.0911	0.1194	0.0304	0.0048	0.1028	0.0304	0.0094	0.0135	0.0044	0.0022	0.0401	0.0398	0.0467	0.0741	0.0201	0.0892	0.0038
7	rs117908752	159053815	NA	NA	NA	NA	7.06209465573661	4.85408608958078	0.023	0.016	0.0306	0.0085	0.1138	0.0117	0.0094	0.0581	0.0027	0.0911	0.1194	0.0304	0.0048	0.1028	0.0304	0.0094	0.0135	0.0044	0.0022	0.0401	0.0398	0.0467	0.0741	0.0201	0.0892	0.0038
7	rs10226505	159054561	NA	NA	NA	NA	7.12062173774633	4.86668906466522	0.023	0.016	0.0306	0.0085	0.1138	0.0117	0.0094	0.0581	0.0027	0.0911	0.1194	0.0304	0.0048	0.1028	0.0305	0.0094	0.0135	0.0044	0.0022	0.0401	0.0398	0.0467	0.0741	0.0201	0.0892	0.0038
7	rs3961265	159072525	NA	NA	NA	NA	7.20476166150366	4.95596717128866	0.023	0.016	0.0306	0.0085	0.1138	0.0117	0.0094	0.0581	0.0028	0.0911	0.1194	0.0304	0.0048	0.1028	0.0305	0.0094	0.0135	0.0044	0.0022	0.0401	0.0398	0.0467	0.0741	0.0201	0.0892	0.0038
7	rs117323851	159074587	NA	NA	NA	NA	7.20554458101365	4.95695328389635	0.023	0.016	0.0306	0.0085	0.1138	0.0117	0.0094	0.0581	0.0028	0.0911	0.1194	0.0304	0.0048	0.1028	0.0305	0.0094	0.0135	0.0044	0.0022	0.0401	0.0398	0.0467	0.0741	0.0201	0.0892	0.0038
7	rs34365814	159075276	NA	NA	NA	NA	7.20570116700635	4.95734773319729	0.023	0.016	0.0306	0.0085	0.1138	0.0117	0.0094	0.0581	0.0028	0.0911	0.1194	0.0304	0.0048	0.1028	0.0305	0.0094	0.0135	0.0044	0.0022	0.0401	0.0398	0.0467	0.0741	0.0201	0.0892	0.0038
7	rs2205060	159075706	NA	NA	NA	NA	7.20585775369591	4.95754495876001	0.023	0.016	0.0306	0.0085	0.1138	0.0117	0.0094	0.0581	0.0028	0.0911	0.1194	0.0304	0.0048	0.1028	0.0305	0.0094	0.0135	0.0044	0.0022	0.0401	0.0398	0.0467	0.0741	0.0201	0.0892	0.0038
7	rs76638395	159084091	NA	NA	NA	NA	7.20805004051153	4.97016865804237	0.023	0.016	0.0306	0.0085	0.1138	0.0117	0.0094	0.0581	0.0028	0.0911	0.1194	0.0304	0.0048	0.1028	0.0305	0.0094	0.0135	0.0044	0.0022	0.0401	0.0398	0.0467	0.0741	0.0201	0.0892	0.0038
7	rs80149225	159085413	NA	NA	NA	NA	7.23076389063962	4.99877839038886	0.023	0.016	0.0306	0.0085	0.1138	0.0117	0.0094	0.0581	0.0028	0.0911	0.1194	0.0304	0.0048	0.1028	0.0305	0.0094	0.0135	0.0044	0.0022	0.0401	0.0398	0.0467	0.0741	0.0201	0.0892	0.0038
7	rs78995189	159086308	NA	NA	NA	NA	7.2320174939522	4.99996251414989	0.023	0.016	0.0306	0.0085	0.1138	0.0117	0.0094	0.0581	0.0028	0.0911	0.1194	0.0304	0.0048	0.1028	0.0305	0.0094	0.0135	0.0044	0.0022	0.0401	0.0398	0.0467	0.0741	0.0201	0.0892	0.0038
7	rs55658009	159087067	NA	NA	NA	NA	7.2329577255939	5.00015987021106	0.023	0.016	0.0306	0.0085	0.1138	0.0117	0.0094	0.0581	0.0028	0.0911	0.1194	0.0304	0.0048	0.1028	0.0305	0.0094	0.0135	0.0044	0.0022	0.0401	0.0398	0.0467	0.0741	0.0201	0.0892	0.0038
7	rs77977684	159114266	NA	NA	NA	NA	7.21917016766613	4.97687600808535	0.023	0.016	0.0306	0.0085	0.1138	0.0117	0.0094	0.0581	0.0028	0.0911	0.1194	0.0304	0.0048	0.1028	0.0305	0.0094	0.0135	0.0044	0.0022	0.0401	0.0398	0.0467	0.0741	0.0201	0.0892	0.0038
7	rs115878711	159124173	NA	NA	NA	NA	7.15203315144345	4.86176572199773	0.023	0.016	0.0306	0.0085	0.1138	0.0117	0.0094	0.0581	0.0028	0.0911	0.1194	0.0304	0.0048	0.1028	0.0305	0.0094	0.0135	0.0044	0.0022	0.0401	0.0398	0.0467	0.0741	0.0201	0.0892	0.0038
8	rs11780869	164984	1.07	0.0508949488002241	0.69	1.41424540481464	1.25449555085019	1.28769787927426	0.0204	0.0115	0.0282	0.0079	0.1392	0.0074	0.0072	0.0667	0.0011	0.0911	0.1154	0.0326	0.0033	0.1125	0.0205	0.0066	0.0102	0.0025	0.0012	0.036	0.0347	0.0402	0.0791	0.0199	0.1001	8e-04
8	rs2003497	176818	1.07	0.0508949488002241	0.69	1.41424540481464	1.34943433024163	1.40842283032935	0.0204	0.0115	0.0282	0.0079	0.1392	0.0074	0.0072	0.0667	0.0011	0.0911	0.1154	0.0326	0.0033	0.1125	0.0205	0.0066	0.0103	0.0025	0.0012	0.036	0.0347	0.0402	0.0791	0.0199	0.1001	8e-04
8	rs56080987	179908	1.06	0.0601162778244188	0.69	1.41424540481464	1.36782316881487	1.43107461279047	0.0204	0.0115	0.0282	0.0079	0.1392	0.0074	0.0072	0.0667	0.0011	0.0911	0.1154	0.0326	0.0033	0.1125	0.0205	0.0066	0.0103	0.0025	0.0012	0.036	0.0347	0.0402	0.0791	0.0199	0.1001	8e-04
8	rs116844674	180399	1.06	0.0601162778244188	0.69	1.41424540481464	1.37083231238665	1.43499779565495	0.0204	0.0115	0.0282	0.0079	0.1392	0.0074	0.0072	0.0667	0.0011	0.0911	0.1154	0.0326	0.0033	0.1125	0.0205	0.0066	0.0103	0.0025	0.0012	0.036	0.0347	0.0402	0.0791	0.0199	0.1001	8e-04
8	rs10488368	190568	1.06	0.0601162778244188	0.69	1.41424540481464	1.40625200241122	1.41301653170311	0.0204	0.0115	0.0282	0.0079	0.1392	0.0074	0.0072	0.0668	0.0011	0.0911	0.1154	0.0326	0.0033	0.1125	0.0205	0.0066	0.0103	0.0025	0.0012	0.036	0.0347	0.0402	0.0791	0.0199	0.1001	8e-04
8	rs2240379	193585	1.05	0.0706003084525404	0.69	1.41424540481464	1.38542762923561	1.45207529145888	0.0204	0.0115	0.0282	0.0079	0.1392	0.0074	0.0072	0.0668	0.0011	0.0911	0.1154	0.0326	0.0033	0.1125	0.0205	0.0066	0.0102	0.0025	0.0012	0.036	0.0347	0.0402	0.0791	0.0198	0.1001	8e-04
8	rs62486593	194836	1.05	0.0706003084525404	0.69	1.41424540481464	1.38728049180922	1.45498170762842	0.0204	0.0116	0.0282	0.0079	0.1392	0.0074	0.0071	0.0669	0.0011	0.0911	0.1154	0.0326	0.0033	0.1125	0.0205	0.0066	0.0102	0.0025	0.0012	0.036	0.0347	0.0402	0.0791	0.0198	0.1001	8e-04
8	rs2906332	194943	1.05	0.0706003084525404	0.69	1.41424540481464	1.38747558378009	1.4481445754929	0.0204	0.0116	0.0282	0.0079	0.1392	0.0074	0.0071	0.0669	0.0011	0.0911	0.1154	0.0326	0.0033	0.1125	0.0205	0.0066	0.0102	0.0025	0.0012	0.036	0.0347	0.0402	0.0791	0.0198	0.1001	8e-04
8	rs2074718	195254	1.05	0.0706003084525404	0.68	1.51137531466284	1.38406295419535	1.44028831901354	0.0204	0.0116	0.0282	0.0079	0.1392	0.0074	0.0071	0.0669	0.0011	0.0911	0.1154	0.0326	0.0033	0.1126	0.0205	0.0066	0.0102	0.0025	0.0012	0.036	0.0347	0.0402	0.0791	0.0198	0.1001	8e-04
8	rs2906345	205505	1.04	0.0824519171540817	0.68	1.51137531466284	1.45260932293437	1.49336462759424	0.0204	0.0117	0.0282	0.0079	0.1394	0.0073	0.0071	0.067	0.001	0.0911	0.1154	0.0325	0.0033	0.1126	0.0204	0.0066	0.0102	0.0025	0.0012	0.036	0.0347	0.0402	0.0791	0.0198	0.1003	8e-04
8	rs11780918	211977	1.03	0.0957762513390589	0.69	1.41424540481464	1.45936226654452	1.53776854650604	0.0204	0.0117	0.0282	0.0079	0.1394	0.0073	0.0071	0.0671	0.001	0.0911	0.1154	0.0325	0.0033	0.1126	0.0204	0.0066	0.0102	0.0025	0.0012	0.036	0.0347	0.0402	0.0791	0.0198	0.1004	8e-04
8	rs10099027	212361	1.03	0.0957762513390589	0.69	1.41424540481464	1.46164895941719	1.54363543376048	0.0204	0.0117	0.0282	0.0079	0.1394	0.0073	0.0071	0.0671	0.001	0.0911	0.1154	0.0325	0.0033	0.1126	0.0204	0.0066	0.0102	0.0025	0.0012	0.036	0.0347	0.0402	0.0791	0.0198	0.1004	8e-04
8	rs79144312	212603	1.03	0.0957762513390589	0.69	1.41424540481464	1.45191482221433	1.54294503028684	0.0204	0.0117	0.0282	0.0078	0.1394	0.0073	0.0071	0.0671	0.001	0.0911	0.1154	0.0325	0.0033	0.1126	0.0204	0.0066	0.0102	0.0025	0.0012	0.036	0.0347	0.0402	0.0791	0.0198	0.1004	8e-04
8	rs56765228	215472	1.03	0.0957762513390589	0.69	1.41424540481464	1.48398805555445	1.55175128579115	0.0203	0.0117	0.0282	0.0078	0.1395	0.0073	0.0071	0.0671	0.001	0.0911	0.1153	0.0325	0.0033	0.1125	0.0203	0.0066	0.0102	0.0025	0.0012	0.036	0.0347	0.0403	0.0791	0.0198	0.1005	7e-04
8	rs3008295	217587	1.02	0.110678017971113	0.69	1.41424540481464	1.47779247107822	1.55779931261913	0.0203	0.0117	0.0282	0.0078	0.1395	0.0073	0.0071	0.0671	0.001	0.0911	0.1153	0.0325	0.0033	0.1125	0.0203	0.0066	0.0102	0.0025	0.0012	0.036	0.0347	0.0403	0.0791	0.0197	0.1005	7e-04
8	rs78344919	217895	1.02	0.110678017971113	0.69	1.41424540481464	1.46632586059032	1.53811356062943	0.0203	0.0117	0.0282	0.0078	0.1395	0.0073	0.0071	0.0671	0.001	0.0911	0.1153	0.0325	0.0033	0.1125	0.0203	0.0066	0.0102	0.0025	0.0012	0.036	0.0347	0.0403	0.0791	0.0197	0.1005	7e-04
8	rs56229112	219576	1.02	0.110678017971113	0.69	1.41424540481464	1.41783822868463	1.53500887051033	0.0203	0.0117	0.0282	0.0078	0.1395	0.0073	0.0071	0.0671	0.001	0.0911	0.1153	0.0325	0.0032	0.1125	0.0203	0.0065	0.0102	0.0024	0.0012	0.0359	0.0347	0.0403	0.0791	0.0197	0.1006	7e-04
8	rs4045955	219615	1.02	0.110678017971113	0.7	1.32097605551375	1.41380850196969	1.53328446801579	0.0203	0.0117	0.0282	0.0078	0.1395	0.0073	0.0071	0.0671	0.001	0.0911	0.1153	0.0325	0.0032	0.1125	0.0203	0.0065	0.0102	0.0024	0.0012	0.0359	0.0347	0.0403	0.0791	0.0197	0.1006	7e-04
8	rs4295641	219797	1.02	0.110678017971113	0.7	1.32097605551375	1.37530205806695	1.48409700014383	0.0203	0.0117	0.0281	0.0078	0.1395	0.0073	0.0071	0.0671	0.001	0.0911	0.1152	0.0325	0.0032	0.1125	0.0203	0.0065	0.0102	0.0024	0.0012	0.0359	0.0347	0.0403	0.0791	0.0197	0.1006	7e-04
8	rs60539523	220044	1.02	0.110678017971113	0.7	1.32097605551375	1.30644814580622	1.45139156513242	0.0203	0.0117	0.0281	0.0078	0.1395	0.0073	0.0071	0.0671	0.001	0.0912	0.1153	0.0325	0.0032	0.1125	0.0203	0.0065	0.0102	0.0024	0.0012	0.036	0.0347	0.0403	0.0792	0.0197	0.1006	7e-04
8	rs888578	223170	1.02	0.110678017971113	0.7	1.32097605551375	1.06809966160607	1.26427681356757	0.0203	0.0118	0.0276	0.0075	0.1399	0.0072	0.007	0.0668	9e-04	0.0919	0.1156	0.0321	0.0032	0.1127	0.02	0.0065	0.0101	0.0022	0.0012	0.0362	0.0346	0.04	0.0795	0.0196	0.1012	6e-04
8	rs115522800	224172	1.02	0.110678017971113	0.7	1.32097605551375	1.09494143265153	1.26694975295556	0.0203	0.0118	0.0275	0.0075	0.1401	0.0072	0.007	0.0668	9e-04	0.0921	0.1157	0.0321	0.0032	0.1127	0.0199	0.0065	0.0101	0.0022	0.0012	0.0362	0.0346	0.0399	0.0795	0.0196	0.1013	6e-04
8	rs17272508	224184	1.02	0.110678017971113	0.7	1.32097605551375	1.09583183343746	1.26711684403036	0.0203	0.0119	0.0275	0.0075	0.1401	0.0072	0.007	0.0668	9e-04	0.092	0.1157	0.0321	0.0032	0.1127	0.0199	0.0065	0.0101	0.0022	0.0012	0.0362	0.0346	0.0399	0.0795	0.0196	0.1013	6e-04
8	rs73668568	226588	1.02	0.110678017971113	0.7	1.32097605551375	1.03177180428605	1.20638603132157	0.0203	0.0118	0.0272	0.0074	0.1403	0.0071	0.0069	0.0669	9e-04	0.0921	0.1159	0.0321	0.003	0.1128	0.0198	0.0064	0.0101	0.002	0.0011	0.0363	0.0346	0.0399	0.0795	0.0196	0.1015	6e-04
8	rs7837859	234661	1.02	0.110678017971113	0.7	1.32097605551375	0.97981451839464	1.14602704277842	0.0203	0.0118	0.0265	0.0072	0.1405	0.0071	0.0069	0.0669	9e-04	0.0922	0.1162	0.032	0.003	0.1128	0.0197	0.0063	0.01	0.0019	0.0011	0.0369	0.0346	0.04	0.0794	0.0195	0.1019	6e-04
8	rs11990857	235245	1.02	0.110678017971113	0.69	1.41424540481464	0.966574002271842	1.1389725085788	0.0203	0.0118	0.0264	0.0072	0.1405	0.0071	0.0068	0.0669	9e-04	0.0922	0.1163	0.032	0.003	0.1128	0.0196	0.0063	0.01	0.0019	0.0011	0.037	0.0345	0.04	0.0795	0.0195	0.1019	6e-04
8	rs56341875	236196	1.02	0.110678017971113	0.69	1.41424540481464	0.950211941835439	1.11377286291846	0.0203	0.0118	0.0262	0.0072	0.1406	0.0071	0.0068	0.0669	9e-04	0.0923	0.1164	0.032	0.003	0.1129	0.0196	0.0063	0.01	0.0019	0.0011	0.0371	0.0345	0.04	0.0795	0.0195	0.102	5e-04
8	rs60319211	236615	1.02	0.110678017971113	0.69	1.41424540481464	0.957956889654974	1.12406935595565	0.0203	0.0118	0.0261	0.0071	0.1406	0.0071	0.0068	0.0669	8e-04	0.0923	0.1164	0.032	0.0029	0.1129	0.0196	0.0063	0.01	0.0019	0.0011	0.0371	0.0345	0.0401	0.0795	0.0195	0.1021	5e-04
8	rs56749670	236780	1.02	0.110678017971113	0.69	1.41424540481464	0.961332355553327	1.13094328883832	0.0203	0.0118	0.0261	0.0071	0.1406	0.0071	0.0068	0.0669	8e-04	0.0923	0.1164	0.032	0.0029	0.1129	0.0196	0.0063	0.01	0.0019	0.0011	0.0371	0.0345	0.0401	0.0794	0.0195	0.1021	5e-04
8	rs73668591	236818	1.02	0.110678017971113	0.69	1.41424540481464	0.962176987440415	1.13274486641323	0.0203	0.0118	0.0261	0.0071	0.1406	0.0071	0.0068	0.0669	8e-04	0.0923	0.1164	0.032	0.0029	0.1129	0.0196	0.0063	0.01	0.0019	0.0011	0.0371	0.0345	0.0401	0.0794	0.0195	0.1021	5e-04
8	rs73173346	238139	1.02	0.110678017971113	0.7	1.32097605551375	0.973015255302578	1.17745673167365	0.0203	0.0119	0.0262	0.0071	0.1407	0.007	0.0068	0.0669	8e-04	0.0923	0.1165	0.0319	0.0029	0.1129	0.0195	0.0063	0.0099	0.0019	0.0011	0.0372	0.0345	0.0401	0.0794	0.0195	0.1021	5e-04
8	rs59156211	238265	1.02	0.110678017971113	0.7	1.32097605551375	0.966489366383001	1.17086196591285	0.0203	0.0119	0.0261	0.0071	0.1407	0.007	0.0068	0.0669	8e-04	0.0924	0.1165	0.0319	0.0029	0.1129	0.0195	0.0063	0.0099	0.0019	0.0011	0.0373	0.0345	0.0401	0.0794	0.0195	0.1021	5e-04
8	Affx-31928182	238516	1.02	0.110678017971113	0.7	1.32097605551375	0.957619612674333	1.14454985898852	0.0202	0.0119	0.0261	0.0071	0.1407	0.007	0.0067	0.0669	8e-04	0.0924	0.1167	0.0319	0.0029	0.1129	0.0195	0.0062	0.0099	0.0019	0.0011	0.0373	0.0345	0.0401	0.0794	0.0194	0.1021	5e-04
8	rs888577	239324	1.01	0.127260826833158	0.7	1.32097605551375	0.751317794057866	0.986199658365658	0.0204	0.0119	0.026	0.0067	0.1413	0.0069	0.0064	0.067	8e-04	0.093	0.1177	0.0313	0.003	0.1132	0.019	0.0059	0.0094	0.0018	0.0011	0.0377	0.0343	0.04	0.0794	0.0192	0.1024	4e-04
8	rs7826512	239875	1	0.145626599290586	0.7	1.32097605551375	0.733918560889659	0.953114550707803	0.0204	0.0119	0.026	0.0066	0.1415	0.0068	0.0063	0.067	8e-04	0.093	0.118	0.0311	0.003	0.1134	0.0189	0.0058	0.0093	0.0017	0.0011	0.0378	0.0344	0.0402	0.0794	0.0191	0.1024	4e-04
8	rs139309863	244195	0.98	0.188103243221556	0.71	1.23153511570326	0.682952866816424	0.878104177497773	0.0205	0.0119	0.0258	0.0065	0.1418	0.0068	0.0062	0.0669	8e-04	0.093	0.1185	0.0308	0.003	0.1136	0.0188	0.0057	0.0091	0.0017	0.001	0.0378	0.0344	0.0405	0.0794	0.019	0.1024	4e-04
8	rs117613321	244589	0.98	0.188103243221556	0.71	1.23153511570326	0.667434985978306	0.860518962546229	0.0205	0.0119	0.0258	0.0065	0.1418	0.0068	0.0062	0.0669	8e-04	0.093	0.1185	0.0307	0.003	0.1136	0.0188	0.0057	0.0091	0.0017	0.001	0.0377	0.0344	0.0405	0.0794	0.0189	0.1024	4e-04
8	rs111754510	246593	0.98	0.188103243221556	0.72	1.14588815616863	0.619967432004617	0.845327718019323	0.0205	0.0119	0.0258	0.0065	0.142	0.0068	0.0062	0.0669	8e-04	0.093	0.1187	0.0306	0.0031	0.1137	0.0188	0.0056	0.009	0.0017	0.001	0.0377	0.0344	0.0404	0.0793	0.0189	0.1024	4e-04
8	rs12546617	250515	0.93	0.332112317682009	0.72	1.14588815616863	0.32847094802677	0.790626119158906	0.0208	0.0118	0.0254	0.0059	0.1438	0.0071	0.0064	0.0671	6e-04	0.0924	0.1206	0.0293	0.0032	0.1157	0.0184	0.0054	0.0077	0.0015	8e-04	0.0381	0.0348	0.0395	0.0788	0.0182	0.1025	4e-04
8	rs56168069	252880	0.89	0.491600132839596	0.72	1.14588815616863	0.238570111737837	0.646378243774	0.0209	0.0118	0.0251	0.0056	0.1448	0.0073	0.0065	0.0671	5e-04	0.0919	0.122	0.0284	0.0034	0.1166	0.0182	0.0052	0.0069	0.0013	7e-04	0.0383	0.035	0.039	0.0785	0.0177	0.1026	4e-04
8	rs117726731	253655	0.89	0.491600132839596	0.73	1.06399829815523	0.236510296594103	0.646232374718404	0.021	0.0118	0.0251	0.0055	0.1448	0.0073	0.0065	0.0672	5e-04	0.0919	0.122	0.0284	0.0034	0.1167	0.0182	0.0052	0.0069	0.0013	7e-04	0.0383	0.035	0.039	0.0785	0.0177	0.1026	4e-04
8	rs11990310	259934	0.89	0.491600132839596	0.73	1.06399829815523	0.234545569765136	0.662470040749054	0.021	0.0118	0.025	0.0055	0.145	0.0073	0.0065	0.0672	5e-04	0.0919	0.1225	0.0283	0.0034	0.1169	0.0182	0.0052	0.0068	0.0013	7e-04	0.0383	0.0351	0.0386	0.0785	0.0177	0.1026	4e-04
8	rs113928694	262083	0.89	0.491600132839596	0.73	1.06399829815523	0.236125180034976	0.668785100625451	0.021	0.0118	0.025	0.0054	0.1451	0.0073	0.0065	0.0672	5e-04	0.0918	0.1226	0.0283	0.0034	0.1169	0.0181	0.0052	0.0067	0.0013	7e-04	0.0383	0.0352	0.0386	0.0785	0.0176	0.1026	4e-04
8	rs10503145	263427	0.89	0.491600132839596	0.73	1.06399829815523	0.244285458529366	0.674524528023974	0.021	0.0118	0.025	0.0054	0.1452	0.0074	0.0065	0.0672	5e-04	0.0918	0.1226	0.0283	0.0034	0.117	0.0181	0.0052	0.0067	0.0013	7e-04	0.0383	0.0352	0.0385	0.0784	0.0176	0.1027	4e-04
8	rs12547501	268266	0.88	0.538208189821859	0.73	1.06399829815523	0.254332819646069	0.668050087264565	0.0211	0.0118	0.0251	0.0054	0.1453	0.0073	0.0065	0.0672	5e-04	0.0918	0.1229	0.0282	0.0034	0.1171	0.018	0.0051	0.0066	0.0013	7e-04	0.0382	0.0353	0.0385	0.0783	0.0173	0.1028	4e-04
8	rs117397382	268415	0.88	0.538208189821859	0.73	1.06399829815523	0.257596606818438	0.669226197296602	0.0211	0.0118	0.0251	0.0054	0.1453	0.0074	0.0065	0.0672	5e-04	0.0918	0.1229	0.0282	0.0034	0.1171	0.018	0.0051	0.0066	0.0013	7e-04	0.0382	0.0353	0.0385	0.0783	0.0173	0.1028	4e-04
8	rs117182035	271362	0.88	0.538208189821859	0.73	1.06399829815523	0.265148389062787	0.675555864038388	0.0211	0.0118	0.0251	0.0054	0.1454	0.0074	0.0065	0.0672	5e-04	0.0917	0.123	0.0281	0.0034	0.1172	0.018	0.005	0.0066	0.0012	7e-04	0.0382	0.0353	0.0384	0.0783	0.0173	0.1028	4e-04
8	rs117802436	277424	0.87	0.587631181685492	0.73	1.06399829815523	0.29470116665358	0.663203644363762	0.0212	0.0118	0.0251	0.0055	0.1456	0.0074	0.0066	0.0673	4e-04	0.0913	0.1234	0.028	0.0035	0.1173	0.0178	0.0049	0.0065	0.0012	7e-04	0.0382	0.0354	0.0383	0.0783	0.0172	0.1029	4e-04
8	rs10104275	281112	0.85	0.695135765909148	0.73	1.06399829815523	0.267982221276111	0.575138833138321	0.0213	0.0119	0.0251	0.0055	0.1457	0.0074	0.0067	0.0671	4e-04	0.0909	0.124	0.0276	0.0036	0.1175	0.0176	0.0049	0.0064	0.0011	7e-04	0.038	0.0355	0.0382	0.0782	0.0171	0.1029	4e-04
8	rs73669425	282438	0.85	0.695135765909148	0.73	1.06399829815523	0.266289099207912	0.546231660359522	0.0213	0.0119	0.0251	0.0055	0.1457	0.0074	0.0067	0.0671	4e-04	0.0907	0.1241	0.0275	0.0036	0.1176	0.0175	0.0048	0.0064	0.0011	8e-04	0.038	0.0356	0.0382	0.0782	0.017	0.1029	4e-04
8	rs73173360	286684	0.84	0.753316385445839	0.73	1.06399829815523	0.283434157191517	0.521295154171675	0.0214	0.0119	0.0251	0.0056	0.1458	0.0075	0.0067	0.0671	4e-04	0.0905	0.1244	0.0273	0.0037	0.1178	0.0174	0.0048	0.0063	0.001	8e-04	0.038	0.0356	0.0381	0.0781	0.017	0.1029	5e-04
8	rs73669317	290296	0.84	0.753316385445839	0.73	1.06399829815523	0.301349238448079	0.527953486639443	0.0215	0.012	0.0251	0.0056	0.1457	0.0075	0.0067	0.067	4e-04	0.0904	0.1246	0.0272	0.0037	0.1179	0.0174	0.0048	0.0063	0.001	8e-04	0.0379	0.0357	0.0381	0.0782	0.017	0.103	5e-04
8	rs74922017	293636	0.84	0.753316385445839	0.73	1.06399829815523	0.307286349892897	0.544410916978473	0.0215	0.012	0.0251	0.0056	0.1457	0.0075	0.0068	0.0669	4e-04	0.0903	0.1247	0.0272	0.0037	0.1179	0.0173	0.0049	0.0063	0.001	8e-04	0.0379	0.0357	0.0381	0.0783	0.017	0.103	5e-04
8	rs10112533	293820	0.84	0.753316385445839	0.73	1.06399829815523	0.308817289558551	0.547633252704308	0.0215	0.012	0.0251	0.0056	0.1457	0.0075	0.0068	0.0669	4e-04	0.0903	0.1247	0.0272	0.0037	0.1179	0.0173	0.0049	0.0063	0.001	8e-04	0.0379	0.0357	0.0381	0.0783	0.017	0.103	5e-04
8	rs6999039	295523	0.83	0.81451029553121	0.73	1.06399829815523	0.29037675109994	0.511623305364911	0.0216	0.012	0.0251	0.0056	0.1459	0.0075	0.0068	0.0668	4e-04	0.09	0.1251	0.0271	0.0037	0.1179	0.0173	0.0049	0.0063	0.001	8e-04	0.0378	0.0356	0.038	0.0783	0.0169	0.1031	5e-04
8	rs34196203	296646	0.83	0.81451029553121	0.73	1.06399829815523	0.294845900605644	0.523928211837005	0.0216	0.0121	0.0251	0.0056	0.146	0.0076	0.0068	0.0666	4e-04	0.0898	0.1255	0.027	0.0037	0.1179	0.0171	0.0049	0.0063	9e-04	8e-04	0.0379	0.0355	0.0379	0.0783	0.0169	0.1031	4e-04
8	rs17812521	298274	0.83	0.81451029553121	0.74	0.985826031678479	0.29765152422617	0.530038544089094	0.0217	0.0121	0.025	0.0056	0.1462	0.0076	0.0068	0.0665	3e-04	0.0896	0.1259	0.0269	0.0037	0.1178	0.017	0.0049	0.0063	9e-04	8e-04	0.038	0.0355	0.0378	0.0784	0.0169	0.1032	4e-04
8	rs11779637	300110	0.83	0.81451029553121	0.73	1.06399829815523	0.295280329455339	0.537561667490423	0.0218	0.0121	0.0251	0.0056	0.1463	0.0076	0.0068	0.0663	3e-04	0.0894	0.1262	0.0267	0.0037	0.1178	0.017	0.0049	0.0063	9e-04	8e-04	0.038	0.0354	0.0378	0.0784	0.017	0.1032	4e-04
8	rs11783854	302124	0.83	0.81451029553121	0.73	1.06399829815523	0.290233191024793	0.530873141200449	0.0219	0.0121	0.025	0.0056	0.1465	0.0076	0.0068	0.0661	3e-04	0.0893	0.1264	0.0266	0.0037	0.1178	0.0171	0.005	0.0063	9e-04	8e-04	0.038	0.0354	0.0378	0.0784	0.017	0.1031	4e-04
8	rs117894288	307531	0.83	0.81451029553121	0.73	1.06399829815523	0.314531658766553	0.519218779517228	0.022	0.0122	0.0253	0.0056	0.1468	0.0077	0.0068	0.0658	3e-04	0.0887	0.1268	0.0263	0.0037	0.118	0.017	0.0049	0.0064	9e-04	8e-04	0.0381	0.0353	0.0375	0.0785	0.017	0.1034	4e-04
8	rs76947290	307840	0.83	0.81451029553121	0.73	1.06399829815523	0.315981387623825	0.523096360519888	0.022	0.0122	0.0254	0.0056	0.1467	0.0077	0.0068	0.0658	3e-04	0.0887	0.1268	0.0263	0.0037	0.118	0.017	0.0049	0.0064	9e-04	8e-04	0.0381	0.0353	0.0375	0.0785	0.017	0.1033	4e-04
8	rs11985406	309747	0.83	0.81451029553121	0.73	1.06399829815523	0.327960374961823	0.499118784882193	0.022	0.0122	0.0255	0.0056	0.1468	0.0077	0.0068	0.0657	3e-04	0.0885	0.127	0.0263	0.0037	0.1182	0.0169	0.0048	0.0064	9e-04	8e-04	0.0381	0.0353	0.0374	0.0785	0.017	0.1034	4e-04
8	rs78426562	312861	0.82	0.87875982057053	0.73	1.06399829815523	0.355217537490035	0.476108030014485	0.0223	0.0123	0.0257	0.0056	0.1464	0.0077	0.0069	0.065	3e-04	0.0876	0.1285	0.0261	0.0037	0.1189	0.017	0.0049	0.0065	8e-04	8e-04	0.038	0.035	0.0372	0.0785	0.0168	0.1031	3e-04
8	rs6558696	314765	0.82	0.87875982057053	0.73	1.06399829815523	0.369620123388002	0.516868076764028	0.0224	0.0123	0.0258	0.0056	0.1463	0.0077	0.007	0.0649	3e-04	0.0874	0.1289	0.026	0.0037	0.1191	0.017	0.0049	0.0066	8e-04	8e-04	0.038	0.0349	0.0371	0.0785	0.0168	0.1031	3e-04
8	rs11784513	315843	0.82	0.87875982057053	0.73	1.06399829815523	0.37989806003124	0.50873068719222	0.0224	0.0123	0.0258	0.0056	0.1463	0.0077	0.007	0.0649	2e-04	0.0874	0.129	0.026	0.0038	0.1191	0.017	0.0049	0.0065	8e-04	7e-04	0.0379	0.0349	0.037	0.0786	0.0168	0.103	4e-04
8	rs4360272	316315	0.82	0.87875982057053	0.73	1.06399829815523	0.38083451887849	0.507492265991354	0.0224	0.0123	0.0258	0.0056	0.1463	0.0077	0.007	0.0649	2e-04	0.0874	0.129	0.026	0.0038	0.1191	0.017	0.0049	0.0065	8e-04	7e-04	0.0379	0.0349	0.037	0.0786	0.0168	0.1029	4e-04
8	rs58427802	323263	0.82	0.87875982057053	0.73	1.06399829815523	0.388590998135924	0.509556725914749	0.0224	0.0123	0.0258	0.0056	0.1464	0.0077	0.007	0.0648	2e-04	0.0873	0.1292	0.026	0.0039	0.1192	0.017	0.0049	0.0066	8e-04	6e-04	0.0379	0.0349	0.0371	0.0786	0.0168	0.1029	4e-04
8	rs113415536	324367	0.82	0.87875982057053	0.73	1.06399829815523	0.390207596084203	0.507492265991354	0.0224	0.0123	0.0258	0.0056	0.1464	0.0077	0.007	0.0648	2e-04	0.0873	0.1292	0.026	0.0039	0.1192	0.017	0.0049	0.0066	8e-04	5e-04	0.0379	0.0349	0.0371	0.0786	0.0168	0.1029	4e-04
8	rs112245759	326764	0.82	0.87875982057053	0.73	1.06399829815523	0.385589826900123	0.453649423986381	0.0224	0.0123	0.0258	0.0056	0.1464	0.0076	0.007	0.0648	2e-04	0.0873	0.1293	0.026	0.0039	0.1192	0.017	0.0048	0.0066	8e-04	5e-04	0.0379	0.0349	0.0371	0.0785	0.0168	0.1029	4e-04
8	rs7836434	327495	0.82	0.87875982057053	0.73	1.06399829815523	0.39367514330081	0.453916699732508	0.0224	0.0123	0.0258	0.0056	0.1465	0.0076	0.007	0.0648	2e-04	0.0872	0.1293	0.026	0.0039	0.1193	0.017	0.0048	0.0065	8e-04	5e-04	0.0379	0.0349	0.0371	0.0785	0.0168	0.1029	4e-04
8	rs7007915	333018	0.81	0.946104684087093	0.73	1.06399829815523	0.292102427457863	0.295988851062191	0.0233	0.0127	0.0256	0.0058	0.1468	0.0076	0.0072	0.0638	4e-04	0.086	0.1319	0.0255	0.0043	0.1192	0.0168	0.0049	0.0065	9e-04	7e-04	0.0378	0.0342	0.0366	0.0777	0.0171	0.102	6e-04
8	rs73523868	333105	0.81	0.946104684087093	0.73	1.06399829815523	0.288227330406397	0.293623239777972	0.0233	0.0127	0.0256	0.0058	0.1468	0.0076	0.0072	0.0638	4e-04	0.086	0.1319	0.0255	0.0043	0.1192	0.0168	0.0049	0.0065	9e-04	7e-04	0.0378	0.0342	0.0366	0.0777	0.0171	0.102	6e-04
8	rs9644332	340190	0.8	1.01658215824445	0.73	1.06399829815523	0.210512273663319	0.143957862252959	0.0245	0.0132	0.0253	0.0054	0.1475	0.0068	0.007	0.0629	5e-04	0.0842	0.1351	0.0249	0.0055	0.1189	0.0169	0.0051	0.0065	0.0012	0.0011	0.0377	0.0331	0.035	0.0774	0.0175	0.1014	6e-04
8	rs117601100	340695	0.8	1.01658215824445	0.73	1.06399829815523	0.211677445829914	0.14958709986727	0.0245	0.0132	0.0253	0.0054	0.1475	0.0068	0.007	0.0629	5e-04	0.0842	0.1352	0.0249	0.0055	0.1189	0.0169	0.0051	0.0065	0.0012	0.0012	0.0377	0.0331	0.035	0.0774	0.0175	0.1014	6e-04
8	rs935563	344543	0.8	1.01658215824445	0.73	1.06399829815523	0.207674902705678	0.144423980149105	0.0245	0.0132	0.0254	0.0054	0.1477	0.0068	0.007	0.0629	5e-04	0.0841	0.1355	0.0249	0.0056	0.1187	0.0169	0.0051	0.0066	0.0012	0.0011	0.0377	0.0331	0.035	0.0773	0.0175	0.1013	6e-04
8	rs113103015	345410	0.8	1.01658215824445	0.73	1.06399829815523	0.206839842419154	0.145544887728679	0.0245	0.0132	0.0254	0.0054	0.1477	0.0068	0.007	0.0629	5e-04	0.0842	0.1356	0.0249	0.0056	0.1186	0.0169	0.0051	0.0066	0.0012	0.0012	0.0377	0.0331	0.0349	0.0773	0.0175	0.1013	6e-04
8	rs73669362	346596	0.8	1.01658215824445	0.73	1.06399829815523	0.207595291279916	0.142934327898062	0.0245	0.0132	0.0253	0.0054	0.1479	0.0068	0.007	0.0628	5e-04	0.0841	0.1358	0.0249	0.0056	0.1184	0.0169	0.0051	0.0066	0.0012	0.0012	0.0377	0.033	0.0349	0.0773	0.0175	0.1012	6e-04
8	rs112150849	346832	0.8	1.01658215824445	0.73	1.06399829815523	0.207555492030611	0.141820772762153	0.0245	0.0132	0.0253	0.0054	0.1479	0.0068	0.007	0.0628	5e-04	0.0841	0.1358	0.0249	0.0056	0.1184	0.0169	0.0051	0.0066	0.0012	0.0012	0.0377	0.033	0.0349	0.0773	0.0175	0.1012	6e-04
8	rs4735938	358273	0.79	1.09022720934348	0.73	1.06399829815523	0.218744510477416	0.157597423766489	0.0245	0.0133	0.0253	0.0055	0.1483	0.0068	0.0071	0.0627	6e-04	0.0838	0.1364	0.0247	0.0056	0.1181	0.017	0.0051	0.0066	0.0013	0.0013	0.0377	0.033	0.0349	0.0772	0.0175	0.101	7e-04
8	rs17665340	363185	0.79	1.09022720934348	0.73	1.06399829815523	0.218212008129642	0.186871369457238	0.0245	0.0133	0.0252	0.0055	0.1481	0.0069	0.0071	0.0626	6e-04	0.0841	0.1365	0.0248	0.0056	0.1178	0.017	0.0051	0.0066	0.0014	0.0013	0.0376	0.0329	0.0349	0.0772	0.0176	0.1009	7e-04
8	rs17665364	365789	0.79	1.09022720934348	0.73	1.06399829815523	0.216048561307619	0.175853501590035	0.0245	0.0133	0.0252	0.0055	0.1481	0.0069	0.0071	0.0626	6e-04	0.0843	0.1366	0.0248	0.0057	0.1177	0.017	0.0051	0.0067	0.0014	0.0013	0.0376	0.0328	0.0348	0.0772	0.0176	0.1008	7e-04
8	rs34173561	366900	0.79	1.09022720934348	0.74	0.985826031678479	0.214585943866303	0.16978921223035	0.0246	0.0133	0.0252	0.0055	0.1481	0.0069	0.0071	0.0626	6e-04	0.0843	0.1366	0.0248	0.0057	0.1177	0.017	0.0051	0.0067	0.0015	0.0013	0.0375	0.0328	0.0348	0.0772	0.0176	0.1008	7e-04
8	rs117211579	368635	0.79	1.09022720934348	0.74	0.985826031678479	0.211999510017349	0.173359190580516	0.0246	0.0133	0.0252	0.0055	0.1481	0.0069	0.0071	0.0626	6e-04	0.0843	0.1367	0.0248	0.0057	0.1176	0.017	0.0051	0.0067	0.0015	0.0013	0.0375	0.0328	0.0348	0.0772	0.0176	0.1008	7e-04
8	rs142817987	368718	0.79	1.09022720934348	0.74	0.985826031678479	0.212039787419112	0.174056350721269	0.0246	0.0133	0.0252	0.0056	0.1481	0.0069	0.0071	0.0626	6e-04	0.0843	0.1367	0.0248	0.0057	0.1176	0.017	0.0051	0.0067	0.0015	0.0013	0.0375	0.0328	0.0348	0.0772	0.0176	0.1008	7e-04
8	rs28438773	381344	0.79	1.09022720934348	0.73	1.06399829815523	0.221913463993402	0.227550742548961	0.0246	0.0133	0.0251	0.0056	0.1484	0.007	0.0071	0.0626	7e-04	0.0839	0.1371	0.0249	0.0056	0.117	0.017	0.0052	0.0068	0.0018	0.0015	0.0373	0.0326	0.0348	0.0771	0.0176	0.1008	7e-04
8	rs56259539	382398	0.79	1.09022720934348	0.73	1.06399829815523	0.220716969369665	0.234014448019754	0.0246	0.0133	0.0251	0.0056	0.1484	0.007	0.0071	0.0626	7e-04	0.0838	0.1372	0.0249	0.0056	0.117	0.017	0.0052	0.0068	0.0019	0.0015	0.0373	0.0326	0.0348	0.0771	0.0176	0.1008	7e-04
8	rs2034353	387201	0.79	1.09022720934348	0.74	0.985826031678479	0.221129145306592	0.209897476102261	0.0247	0.0133	0.0251	0.0056	0.1485	0.007	0.0072	0.0621	7e-04	0.0837	0.1373	0.0249	0.0057	0.1169	0.017	0.0052	0.0068	0.0019	0.0015	0.0373	0.0325	0.0348	0.0771	0.0177	0.1009	7e-04
8	rs58754476	398617	0.79	1.09022720934348	0.74	0.985826031678479	0.21556040241381	0.223635747212116	0.0247	0.0133	0.025	0.0056	0.1483	0.007	0.0072	0.0619	7e-04	0.0836	0.138	0.025	0.0058	0.1167	0.017	0.0053	0.0068	0.0021	0.0017	0.0371	0.0323	0.0347	0.0772	0.0178	0.1007	7e-04
8	rs17064974	400600	0.79	1.09022720934348	0.74	0.985826031678479	0.218908503597649	0.235887693037499	0.0247	0.0133	0.0249	0.0056	0.1483	0.007	0.0072	0.0619	7e-04	0.0835	0.1381	0.025	0.0058	0.1166	0.017	0.0053	0.0068	0.0021	0.0017	0.0371	0.0322	0.0346	0.0772	0.0178	0.1007	7e-04
8	rs11985237	407274	0.78	1.16707263834179	0.74	0.985826031678479	0.198360992299417	0.222660463049279	0.0248	0.0133	0.0248	0.0056	0.1481	0.0071	0.0072	0.0617	7e-04	0.0834	0.1388	0.0251	0.0059	0.1165	0.0171	0.0055	0.0069	0.002	0.0015	0.0372	0.032	0.0346	0.0773	0.018	0.1003	7e-04
8	rs117312181	407519	0.78	1.16707263834179	0.74	0.985826031678479	0.198438577314291	0.222985403147802	0.0248	0.0133	0.0248	0.0056	0.1481	0.0071	0.0072	0.0617	7e-04	0.0834	0.1388	0.0251	0.0059	0.1165	0.0171	0.0055	0.0068	0.002	0.0015	0.0372	0.032	0.0346	0.0773	0.018	0.1003	7e-04
8	rs10093688	409375	0.78	1.16707263834179	0.74	0.985826031678479	0.205689788362675	0.240869377161002	0.0248	0.0133	0.0248	0.0055	0.1481	0.0071	0.0072	0.0616	7e-04	0.0833	0.1391	0.0251	0.0059	0.1164	0.0171	0.0055	0.0069	0.002	0.0015	0.0372	0.032	0.0345	0.0773	0.0181	0.1002	7e-04
8	rs3735923	413288	0.78	1.16707263834179	0.74	0.985826031678479	0.219441956494774	0.2405362278737	0.0248	0.0133	0.0248	0.0054	0.1483	0.0072	0.0072	0.0616	7e-04	0.0833	0.1396	0.0251	0.0061	0.1161	0.0173	0.0055	0.007	0.002	0.0015	0.0371	0.0317	0.0343	0.0774	0.0182	0.0998	7e-04
8	rs75960979	414601	0.78	1.16707263834179	0.74	0.985826031678479	0.223362323524933	0.234454778689623	0.0248	0.0133	0.0248	0.0054	0.1483	0.0072	0.0072	0.0616	7e-04	0.0833	0.1398	0.0251	0.0061	0.1161	0.0173	0.0056	0.007	0.002	0.0015	0.0371	0.0317	0.0343	0.0774	0.0182	0.0998	7e-04
8	rs10109251	416697	0.78	1.16707263834179	0.74	0.985826031678479	0.248400899921764	0.246443475904627	0.0248	0.0133	0.0248	0.0054	0.1483	0.0072	0.0072	0.0616	7e-04	0.0833	0.1399	0.0251	0.0061	0.116	0.0173	0.0056	0.007	0.002	0.0015	0.0371	0.0316	0.0343	0.0774	0.0182	0.0998	7e-04
8	rs17665609	419965	0.78	1.16707263834179	0.74	0.985826031678479	0.258674591218519	0.245437141713546	0.0248	0.0133	0.0248	0.0053	0.1482	0.0073	0.0072	0.0613	8e-04	0.0833	0.1401	0.0251	0.0062	0.1158	0.0174	0.0058	0.0071	0.0019	0.0014	0.0371	0.0316	0.0342	0.0774	0.0183	0.0999	8e-04
8	rs11787008	422205	0.78	1.16707263834179	0.74	0.985826031678479	0.291238907336937	0.278388442716817	0.0248	0.0133	0.0247	0.0052	0.1482	0.0074	0.0072	0.0611	8e-04	0.0832	0.1404	0.0251	0.0063	0.1157	0.0175	0.006	0.0072	0.0019	0.0014	0.0371	0.0314	0.0341	0.0773	0.0183	0.0999	8e-04
8	rs7812826	423092	0.78	1.16707263834179	0.74	0.985826031678479	0.281783200475109	0.266152358239991	0.0248	0.0133	0.0247	0.0052	0.1482	0.0074	0.0072	0.061	8e-04	0.0831	0.1405	0.025	0.0064	0.1156	0.0175	0.006	0.0073	0.0019	0.0014	0.0371	0.0315	0.034	0.0772	0.0183	0.0999	8e-04
8	rs73173395	424185	0.78	1.16707263834179	0.74	0.985826031678479	0.279527446634502	0.28820422044287	0.0248	0.0133	0.0247	0.0052	0.1482	0.0074	0.0072	0.0609	8e-04	0.083	0.1406	0.025	0.0064	0.1154	0.0178	0.006	0.0074	0.0018	0.0014	0.037	0.0314	0.0341	0.0773	0.0183	0.0999	9e-04
8	rs77219092	424461	0.78	1.16707263834179	0.74	0.985826031678479	0.279621241958025	0.282232227848496	0.0248	0.0133	0.0247	0.0052	0.1482	0.0074	0.0072	0.0609	8e-04	0.083	0.1406	0.025	0.0064	0.1153	0.0178	0.006	0.0074	0.0018	0.0014	0.037	0.0315	0.0341	0.0773	0.0183	0.0999	9e-04
8	rs1128052	426646	0.78	1.16707263834179	0.73	1.06399829815523	0.31683285867687	0.289262050115139	0.0248	0.0133	0.0248	0.0052	0.1482	0.0075	0.0071	0.0606	9e-04	0.0828	0.1408	0.0251	0.0065	0.1152	0.018	0.006	0.0075	0.0018	0.0015	0.037	0.0316	0.034	0.0772	0.0184	0.0997	9e-04
8	rs3735918	431501	0.77	1.24714921571202	0.73	1.06399829815523	0.39440417310993	0.30742288181443	0.0247	0.0134	0.0248	0.0051	0.1483	0.0075	0.007	0.0602	9e-04	0.0826	0.141	0.0252	0.0066	0.1148	0.0185	0.006	0.0079	0.0017	0.0016	0.037	0.0317	0.0337	0.0772	0.0185	0.0995	0.001
8	rs6984098	435298	0.77	1.24714921571202	0.73	1.06399829815523	0.520412431506231	0.326519445512793	0.0246	0.0134	0.025	0.0051	0.1489	0.0077	0.0069	0.0598	9e-04	0.0834	0.1399	0.0255	0.0067	0.1142	0.0186	0.0059	0.0081	0.0017	0.0016	0.0367	0.0317	0.0334	0.0772	0.0187	0.0997	0.0011
8	rs7009965	435375	0.77	1.24714921571202	0.74	0.985826031678479	0.261199423439713	0.322017050540141	0.0242	0.0132	0.025	0.0051	0.1491	0.0077	0.0069	0.06	0.0011	0.0834	0.1399	0.0256	0.0054	0.1147	0.0187	0.0059	0.0082	0.0016	0.0011	0.0367	0.0319	0.0334	0.0775	0.0187	0.1005	0.001
8	rs4735848	437078	0.78	1.16707263834179	0.74	0.985826031678479	0.25741718122805	0.302762128271929	0.0242	0.0132	0.025	0.005	0.149	0.0079	0.0069	0.0599	0.0011	0.0836	0.1407	0.0255	0.0054	0.1144	0.0185	0.0059	0.0081	0.0014	0.0011	0.0365	0.0319	0.0335	0.0778	0.0187	0.1002	0.001
8	rs79190912	437785	0.78	1.16707263834179	0.73	1.06399829815523	0.238914373593066	0.28001716471745	0.0242	0.0133	0.025	0.0049	0.1487	0.008	0.0069	0.0598	0.0011	0.0837	0.1411	0.0254	0.0053	0.1147	0.0183	0.0059	0.0081	0.0014	0.0011	0.0365	0.0318	0.0336	0.0779	0.0186	0.1	0.001
8	rs2290072	440001	0.78	1.16707263834179	0.73	1.06399829815523	0.268119756166575	0.243316969283838	0.0241	0.0134	0.0251	0.0047	0.1483	0.0082	0.0069	0.0597	0.0011	0.0836	0.1423	0.0251	0.0053	0.1145	0.018	0.006	0.008	0.0013	0.0011	0.0365	0.0317	0.0337	0.0784	0.0184	0.0999	9e-04
8	rs17665859	445601	0.78	1.16707263834179	0.73	1.06399829815523	0.29085555838	0.235115774492863	0.024	0.0136	0.025	0.0045	0.148	0.0083	0.0069	0.0595	0.001	0.0835	0.1435	0.025	0.0053	0.1146	0.0176	0.006	0.0079	0.0014	0.0011	0.0364	0.0316	0.0336	0.0788	0.0183	0.1	9e-04
8	rs57931895	451642	0.78	1.16707263834179	0.73	1.06399829815523	0.331132610314715	0.206191285363233	0.024	0.0136	0.025	0.0043	0.1479	0.0084	0.0068	0.0593	0.001	0.0833	0.1442	0.0249	0.0054	0.1146	0.0173	0.006	0.0077	0.0014	0.0011	0.0365	0.0315	0.0337	0.0791	0.0181	0.1002	9e-04
8	rs56388301	453549	0.78	1.16707263834179	0.73	1.06399829815523	0.312637323989472	0.16136683400676	0.024	0.0136	0.0251	0.0043	0.1478	0.0085	0.0067	0.0591	0.001	0.0833	0.1444	0.025	0.0054	0.1141	0.0172	0.0059	0.0076	0.0014	0.001	0.0365	0.0314	0.0338	0.0792	0.0182	0.1006	9e-04
8	rs7821637	457459	0.78	1.16707263834179	0.73	1.06399829815523	0.342308483986621	0.208624311328845	0.024	0.0137	0.0251	0.0041	0.1478	0.0087	0.0066	0.0594	0.0011	0.0833	0.1447	0.0252	0.0054	0.113	0.0171	0.0059	0.0073	0.0015	0.0012	0.0366	0.0312	0.0339	0.0794	0.0184	0.1009	9e-04
8	rs10097922	460498	0.78	1.16707263834179	0.73	1.06399829815523	0.375233341580133	0.221146125014922	0.0241	0.0137	0.0252	0.0041	0.1477	0.009	0.0064	0.0593	0.0011	0.0831	0.1448	0.0251	0.0055	0.113	0.0171	0.0058	0.0072	0.0015	0.0012	0.0366	0.0312	0.034	0.0794	0.0185	0.1008	0.001
8	rs117661416	460738	0.78	1.16707263834179	0.72	1.14588815616863	0.376711899057404	0.215765508792263	0.0241	0.0137	0.0252	0.0041	0.1476	0.0091	0.0064	0.0593	0.0011	0.0831	0.1449	0.0251	0.0054	0.113	0.017	0.0058	0.0072	0.0015	0.0012	0.0365	0.0312	0.0339	0.0795	0.0185	0.1009	0.001
8	rs7015080	469817	0.78	1.16707263834179	0.73	1.06399829815523	0.504715066124452	0.203242205344153	0.0243	0.0137	0.0253	0.0041	0.1474	0.0099	0.006	0.0593	0.0011	0.0825	0.1453	0.0252	0.0054	0.1127	0.0172	0.0058	0.007	0.0014	0.0014	0.0365	0.0312	0.034	0.0793	0.0186	0.1007	0.001
8	rs10088433	470409	0.78	1.16707263834179	0.73	1.06399829815523	0.504271760538556	0.199784792251232	0.0243	0.0137	0.0253	0.0041	0.1474	0.0099	0.006	0.0593	0.0011	0.0825	0.1453	0.0252	0.0054	0.1127	0.0172	0.0058	0.007	0.0014	0.0014	0.0366	0.0312	0.034	0.0793	0.0186	0.1007	0.001
8	rs74647280	470556	0.78	1.16707263834179	0.73	1.06399829815523	0.452443453858904	0.178862923126059	0.0243	0.0137	0.0253	0.0041	0.1475	0.0096	0.006	0.0593	0.0011	0.0826	0.1454	0.0252	0.0054	0.1127	0.0173	0.0056	0.007	0.0014	0.0014	0.0366	0.0312	0.034	0.0793	0.0187	0.1007	0.001
8	rs7009270	470861	0.78	1.16707263834179	0.73	1.06399829815523	0.451482822382486	0.18057607191165	0.0243	0.0137	0.0253	0.0041	0.1475	0.0096	0.006	0.0593	0.0011	0.0826	0.1454	0.0252	0.0054	0.1127	0.0173	0.0055	0.007	0.0014	0.0014	0.0366	0.0312	0.034	0.0793	0.0187	0.1007	0.001
8	rs7003952	471864	0.78	1.16707263834179	0.73	1.06399829815523	0.446515640556131	0.178561187598278	0.0243	0.0137	0.0253	0.0041	0.1475	0.0096	0.006	0.0593	0.0011	0.0826	0.1453	0.0252	0.0054	0.1127	0.0173	0.0055	0.007	0.0014	0.0014	0.0366	0.0312	0.034	0.0793	0.0188	0.1007	0.001
8	rs10216743	473295	0.78	1.16707263834179	0.73	1.06399829815523	0.464535709828256	0.17127355698756	0.0243	0.0137	0.0253	0.0041	0.1475	0.0097	0.0059	0.0593	0.0011	0.0825	0.1453	0.0253	0.0054	0.1127	0.0173	0.0055	0.0069	0.0013	0.0015	0.0366	0.0312	0.0341	0.0793	0.0188	0.1006	0.001
8	rs55785048	474002	0.78	1.16707263834179	0.73	1.06399829815523	0.466545910220798	0.162727629385313	0.0243	0.0137	0.0253	0.0041	0.1474	0.0097	0.0059	0.0593	0.0011	0.0825	0.1453	0.0254	0.0054	0.1127	0.0173	0.0055	0.0069	0.0013	0.0015	0.0366	0.0312	0.0341	0.0793	0.0188	0.1005	0.001
8	rs79746965	479381	0.78	1.16707263834179	0.73	1.06399829815523	0.503955228088578	0.161560986204375	0.0244	0.0137	0.0254	0.004	0.1473	0.0099	0.0059	0.0593	0.0011	0.0824	0.1453	0.0254	0.0054	0.1126	0.0175	0.0055	0.0069	0.0013	0.0015	0.0366	0.0312	0.034	0.0793	0.0189	0.1005	0.0011
8	rs35475931	481500	0.78	1.16707263834179	0.73	1.06399829815523	0.514131476714781	0.146856569611535	0.0244	0.0137	0.0255	0.004	0.1473	0.0099	0.0058	0.0593	0.0011	0.0823	0.1453	0.0254	0.0054	0.1126	0.0175	0.0055	0.0069	0.0013	0.0015	0.0366	0.0311	0.034	0.0793	0.0189	0.1005	0.0011
8	rs77559526	485102	0.78	1.16707263834179	0.73	1.06399829815523	0.584454078865323	0.140802799448455	0.0243	0.0138	0.0255	0.004	0.1473	0.0102	0.0058	0.0593	0.0011	0.0821	0.1452	0.0254	0.0054	0.1126	0.0175	0.0055	0.007	0.0013	0.0016	0.0366	0.0311	0.0338	0.0793	0.019	0.1003	0.0011
8	rs117717594	487614	0.78	1.16707263834179	0.73	1.06399829815523	0.627311881996046	0.150154294629113	0.0243	0.0138	0.0255	0.004	0.1474	0.0104	0.0058	0.0593	0.0011	0.082	0.1452	0.0254	0.0054	0.1124	0.0176	0.0056	0.007	0.0013	0.0016	0.0366	0.0311	0.0336	0.0793	0.0191	0.1002	0.0011
8	rs17813535	490396	0.77	1.24714921571202	0.73	1.06399829815523	0.737157823531091	0.179164834360475	0.0243	0.0138	0.0256	0.004	0.1475	0.0107	0.0058	0.0594	0.0011	0.0817	0.1451	0.0255	0.0053	0.1121	0.0176	0.0056	0.007	0.0014	0.0017	0.0366	0.0311	0.0335	0.0793	0.0193	0.1001	0.0011
8	rs1669707	497247	0.78	1.16707263834179	0.73	1.06399829815523	0.953071177201154	0.248123604624447	0.0243	0.0138	0.0256	0.004	0.1475	0.0111	0.0058	0.0594	0.0011	0.0811	0.1445	0.026	0.0053	0.1116	0.0178	0.0056	0.0071	0.0014	0.0018	0.0364	0.031	0.0332	0.0798	0.0195	0.1	0.0012
8	rs12545856	500785	0.78	1.16707263834179	0.73	1.06399829815523	1.16215009862794	0.212664790837299	0.0242	0.0138	0.0256	0.004	0.1473	0.0112	0.0057	0.0595	0.0011	0.0809	0.1444	0.0259	0.0053	0.1114	0.0177	0.0056	0.0077	0.0014	0.0018	0.0363	0.031	0.0332	0.08	0.0195	0.1002	0.0011
8	rs1626817	502511	0.78	1.16707263834179	0.73	1.06399829815523	1.21984713724996	0.244878633616197	0.0242	0.0136	0.0256	0.004	0.1473	0.0113	0.0057	0.0595	0.0011	0.081	0.1444	0.0259	0.0053	0.111	0.0178	0.0056	0.0077	0.0014	0.0019	0.0363	0.031	0.0332	0.08	0.0196	0.1005	0.0012
8	rs1703940	504401	0.78	1.16707263834179	0.73	1.06399829815523	0.631526470343233	0.180979982509537	0.0246	0.0135	0.0257	0.0039	0.1479	0.01	0.0057	0.0597	0.0011	0.0814	0.1446	0.026	0.0053	0.1107	0.018	0.0055	0.0076	0.0014	0.0015	0.0365	0.031	0.0322	0.0802	0.0195	0.1011	0.0012
8	rs74819712	507783	0.78	1.16707263834179	0.73	1.06399829815523	0.275370683094555	0.102054029174501	0.0253	0.0135	0.0258	0.0039	0.1492	0.0072	0.0056	0.0608	0.0011	0.0816	0.1456	0.026	0.0053	0.1094	0.0183	0.0055	0.0076	0.0014	0.001	0.0372	0.0308	0.0305	0.0807	0.0194	0.102	0.0013
8	rs336451	508589	0.78	1.16707263834179	0.73	1.06399829815523	0.273791556484616	0.0971882224860219	0.0253	0.0135	0.0258	0.0039	0.1492	0.007	0.0055	0.0609	0.0011	0.0815	0.1457	0.026	0.0053	0.1091	0.0184	0.0055	0.0076	0.0014	9e-04	0.0373	0.0308	0.0305	0.0808	0.0194	0.1022	0.0013
8	rs336447	509971	0.78	1.16707263834179	0.73	1.06399829815523	0.259394609926447	0.0897543985335138	0.0253	0.0135	0.0259	0.0039	0.1493	0.007	0.0055	0.0609	0.0011	0.0814	0.1457	0.0261	0.0053	0.1093	0.0184	0.0055	0.0075	0.0014	9e-04	0.0373	0.0304	0.0305	0.0808	0.0194	0.1022	0.0013
8	rs75942014	513823	0.79	1.09022720934348	0.73	1.06399829815523	0.177134483592917	0.144237467462872	0.0256	0.0135	0.0261	0.0039	0.1493	0.0066	0.0053	0.0613	0.0011	0.0808	0.1457	0.026	0.0053	0.1094	0.0188	0.0054	0.0071	0.0014	0.001	0.0377	0.0299	0.0307	0.0805	0.0199	0.1023	0.0013
8	rs62483867	514876	0.8	1.01658215824445	0.73	1.06399829815523	0.116422534180156	0.161172764327947	0.0262	0.0134	0.0271	0.004	0.149	0.0065	0.005	0.0618	0.0011	0.0798	0.1447	0.0257	0.0053	0.109	0.0194	0.0055	0.0065	0.0015	0.001	0.038	0.0289	0.0317	0.0805	0.0206	0.1025	0.0013
8	rs1703920	515490	0.8	1.01658215824445	0.73	1.06399829815523	0.100403890103794	0.167915531392717	0.0265	0.0132	0.0277	0.0042	0.1483	0.0065	0.0048	0.0621	0.0011	0.0794	0.1443	0.0257	0.0053	0.1087	0.0198	0.0056	0.0061	0.0015	0.0011	0.0383	0.0283	0.0322	0.0805	0.0213	0.1022	0.0012
8	rs35377778	516098	0.8	1.01658215824445	0.73	1.06399829815523	0.111148818574497	0.22179471331905	0.0267	0.0129	0.0284	0.0043	0.1475	0.0064	0.0046	0.0625	0.0012	0.0786	0.1433	0.0259	0.0055	0.1084	0.021	0.0057	0.0059	0.0016	0.0012	0.0383	0.0276	0.0326	0.0808	0.0219	0.1016	0.0013
8	rs117297320	516193	0.8	1.01658215824445	0.73	1.06399829815523	0.11875745730914	0.224612420923596	0.0268	0.0129	0.0285	0.0044	0.1474	0.0064	0.0046	0.0627	0.0012	0.0785	0.1432	0.0259	0.0055	0.1081	0.0212	0.0057	0.0058	0.0016	0.0012	0.0383	0.0276	0.0326	0.0809	0.0221	0.1016	0.0013
8	rs722782	516479	0.8	1.01658215824445	0.73	1.06399829815523	0.145971158988548	0.274676643839092	0.027	0.0127	0.029	0.0044	0.1471	0.0064	0.0045	0.0631	0.0012	0.0782	0.1425	0.0261	0.0056	0.1077	0.0218	0.0058	0.0058	0.0015	0.0012	0.038	0.0273	0.0328	0.081	0.0224	0.1012	0.0014
8	rs1669642	517448	0.81	0.946104684087093	0.74	0.985826031678479	0.141629879588321	0.387290826145174	0.0268	0.0131	0.0297	0.0044	0.1469	0.0058	0.0039	0.0648	0.0012	0.0804	0.1395	0.0266	0.0057	0.1075	0.0236	0.0053	0.0051	0.0015	0.0013	0.037	0.0261	0.0348	0.0818	0.0229	0.0988	0.0014
8	rs4735875	518421	0.82	0.87875982057053	0.74	0.985826031678479	0.145323073443665	0.446182630966478	0.0268	0.0138	0.0296	0.0044	0.1466	0.0057	0.0036	0.0656	0.0011	0.0805	0.1386	0.0266	0.0057	0.1085	0.0241	0.0051	0.0048	0.0015	0.0013	0.0368	0.0257	0.0348	0.0825	0.0229	0.0979	0.0013
8	rs1703876	523959	0.81	0.946104684087093	0.74	0.985826031678479	0.190689645186416	0.498981810524823	0.0269	0.0141	0.0297	0.0044	0.146	0.0058	0.0035	0.0664	0.0011	0.0807	0.1375	0.0267	0.0059	0.1084	0.0245	0.005	0.0046	0.0015	0.0013	0.0365	0.0253	0.035	0.0837	0.0229	0.0974	0.0013
8	rs1703897	524939	0.82	0.87875982057053	0.74	0.985826031678479	0.189025114428486	0.488599981162082	0.0269	0.0141	0.0297	0.0044	0.1462	0.0058	0.0035	0.0665	0.0011	0.0807	0.1377	0.0267	0.0059	0.1085	0.0244	0.005	0.0045	0.0015	0.0013	0.0366	0.0253	0.0349	0.0836	0.0229	0.0972	0.0013
8	rs76203569	529599	0.82	0.87875982057053	0.74	0.985826031678479	0.202261377339727	0.488327532078867	0.0268	0.0143	0.0297	0.0043	0.1464	0.0056	0.0033	0.0669	0.0011	0.0811	0.1379	0.0269	0.006	0.1085	0.0244	0.0049	0.0044	0.0015	0.0013	0.0365	0.0251	0.0348	0.0834	0.0229	0.0967	0.0012
8	rs1617935	531134	0.82	0.87875982057053	0.74	0.985826031678479	0.230474491650118	0.529482328127282	0.0268	0.0144	0.0296	0.0043	0.1467	0.0055	0.0031	0.0671	0.0011	0.0814	0.138	0.027	0.0061	0.1085	0.0244	0.0049	0.0044	0.0015	0.0013	0.0365	0.0251	0.0347	0.0833	0.0229	0.0964	0.0012
8	rs34345609	531882	0.82	0.87875982057053	0.74	0.985826031678479	0.233991964538172	0.546652044996959	0.0268	0.0144	0.0295	0.0043	0.1468	0.0055	0.0031	0.0672	0.0011	0.0814	0.1382	0.027	0.006	0.1085	0.0244	0.0049	0.0044	0.0015	0.0013	0.0367	0.0251	0.0347	0.0831	0.0228	0.0967	0.0012
8	rs896526	540650	0.82	0.87875982057053	0.75	0.911329023803182	0.234630804099127	0.537282563494739	0.0268	0.0144	0.0295	0.0043	0.1473	0.0055	0.003	0.0673	0.001	0.0813	0.1385	0.0273	0.006	0.1087	0.0243	0.0048	0.0043	0.0014	0.0013	0.0367	0.0251	0.0345	0.0829	0.0227	0.0963	0.0012
8	rs73177026	542987	0.82	0.87875982057053	0.75	0.911329023803182	0.225691447596493	0.531708065718275	0.0268	0.0144	0.0295	0.0043	0.1476	0.0054	0.003	0.0674	0.001	0.0814	0.1384	0.0273	0.006	0.1087	0.0243	0.0048	0.0042	0.0014	0.0013	0.0367	0.0251	0.0344	0.0828	0.0226	0.0963	0.0011
8	rs117859483	544185	0.82	0.87875982057053	0.75	0.911329023803182	0.224816447230967	0.530455801691143	0.0268	0.0144	0.0295	0.0043	0.1478	0.0054	0.003	0.0674	0.001	0.0814	0.1383	0.0273	0.006	0.1087	0.0243	0.0048	0.0042	0.0014	0.0013	0.0367	0.0251	0.0344	0.0828	0.0226	0.0963	0.0011
8	rs36124594	544821	0.82	0.87875982057053	0.75	0.911329023803182	0.225900060217196	0.529760417885937	0.0268	0.0144	0.0294	0.0043	0.1478	0.0054	0.003	0.0674	0.001	0.0814	0.1383	0.0272	0.006	0.1087	0.0243	0.0048	0.0042	0.0014	0.0013	0.0367	0.0251	0.0344	0.0828	0.0226	0.0964	0.0011
8	rs1669692	546851	0.82	0.87875982057053	0.75	0.911329023803182	0.233014284024134	0.509143664133725	0.0268	0.0144	0.0293	0.0043	0.1481	0.0054	0.003	0.0675	0.001	0.0815	0.1384	0.0272	0.006	0.1087	0.0241	0.0047	0.0042	0.0013	0.0013	0.0367	0.025	0.0348	0.0828	0.0223	0.0963	0.0011
8	rs75012344	552848	0.82	0.87875982057053	0.75	0.911329023803182	0.236296300104506	0.516591700114848	0.0267	0.0144	0.0293	0.0042	0.149	0.0054	0.0029	0.0678	0.0011	0.0821	0.1385	0.027	0.006	0.1084	0.0239	0.0046	0.0041	0.0012	0.0013	0.0366	0.025	0.0346	0.0831	0.0221	0.0961	0.0011
8	rs62483932	557242	0.82	0.87875982057053	0.75	0.911329023803182	0.235398684605054	0.50873068719222	0.0267	0.0144	0.0293	0.0041	0.1492	0.0053	0.0028	0.0678	0.0011	0.0823	0.1386	0.027	0.006	0.1086	0.0238	0.0046	0.004	0.0012	0.0013	0.0365	0.0249	0.0345	0.083	0.022	0.096	0.0011
8	rs6994245	565639	0.82	0.87875982057053	0.75	0.911329023803182	0.251313016652114	0.503507014144842	0.0266	0.0145	0.0293	0.004	0.1496	0.0052	0.0027	0.0679	0.0013	0.0828	0.1386	0.0269	0.006	0.1091	0.0237	0.0045	0.0039	0.0011	0.0014	0.0365	0.025	0.0343	0.0829	0.0219	0.0957	0.0011
8	rs12676486	566173	0.82	0.87875982057053	0.75	0.911329023803182	0.262376202459491	0.512174750250598	0.0266	0.0145	0.0293	0.004	0.1496	0.0052	0.0027	0.068	0.0012	0.0828	0.1386	0.0269	0.006	0.1092	0.0236	0.0044	0.0038	0.0011	0.0014	0.0365	0.025	0.0343	0.0829	0.0218	0.0957	0.0011
8	rs1669653	567793	0.82	0.87875982057053	0.75	0.911329023803182	0.256924112244875	0.533936128374853	0.0265	0.0145	0.0293	0.0039	0.1502	0.0051	0.0027	0.0681	0.0012	0.0826	0.1386	0.027	0.006	0.1091	0.0236	0.0043	0.0037	0.0011	0.0013	0.0365	0.0251	0.0343	0.0831	0.0217	0.0958	0.0011
8	rs118108206	568828	0.82	0.87875982057053	0.75	0.911329023803182	0.256297315376121	0.539935502754206	0.0265	0.0145	0.0293	0.0039	0.1503	0.0051	0.0026	0.0681	0.0012	0.0826	0.1386	0.027	0.006	0.1091	0.0236	0.0043	0.0037	0.0011	0.0013	0.0365	0.025	0.0343	0.0832	0.0217	0.0958	0.0011
8	rs336426	572628	0.82	0.87875982057053	0.75	0.911329023803182	0.256386806662344	0.544270922024959	0.0265	0.0145	0.0293	0.0039	0.1505	0.005	0.0026	0.0682	0.0012	0.0826	0.1386	0.027	0.0059	0.1091	0.0235	0.0043	0.0036	0.0011	0.0013	0.0365	0.025	0.0343	0.0834	0.0216	0.0958	0.0011
8	rs78466219	575631	0.81	0.946104684087093	0.75	0.911329023803182	0.22988409562584	0.515624675234527	0.0264	0.0145	0.0293	0.0039	0.1508	0.005	0.0033	0.0683	0.0012	0.0825	0.1381	0.0272	0.0059	0.109	0.0235	0.0045	0.0036	0.001	0.0013	0.0365	0.025	0.0342	0.0835	0.021	0.0958	0.0011
8	rs66516008	581467	0.81	0.946104684087093	0.75	0.911329023803182	0.290663984942176	0.454050353167026	0.0264	0.0144	0.0294	0.0037	0.1514	0.0049	0.0045	0.0685	0.0012	0.0823	0.1372	0.0274	0.0059	0.109	0.0234	0.0051	0.0035	0.001	0.0012	0.0364	0.0249	0.0342	0.0837	0.0199	0.0959	0.001
8	rs35170578	585869	0.81	0.946104684087093	0.75	0.911329023803182	0.301886441169859	0.534911634763518	0.0264	0.0144	0.0293	0.0037	0.1517	0.0048	0.0045	0.0686	0.0012	0.0823	0.1374	0.0274	0.0059	0.1089	0.0234	0.005	0.0035	0.001	0.0012	0.0364	0.0248	0.0343	0.0838	0.0199	0.0957	0.001
8	rs58759002	588892	0.81	0.946104684087093	0.75	0.911329023803182	0.316281769281929	0.545251073486137	0.0264	0.0143	0.0293	0.0037	0.1518	0.0048	0.0044	0.0687	0.0012	0.0824	0.1374	0.0275	0.0059	0.1088	0.0235	0.005	0.0034	0.001	0.0012	0.0364	0.0248	0.0343	0.0838	0.0198	0.0959	9e-04
8	rs75771744	593582	0.81	0.946104684087093	0.75	0.911329023803182	0.30635001891437	0.556483560037023	0.0263	0.0143	0.0292	0.0037	0.1518	0.0047	0.0044	0.0688	0.0012	0.0823	0.1376	0.0275	0.0059	0.1088	0.0235	0.0049	0.0034	0.001	0.0012	0.0364	0.0248	0.0344	0.0839	0.0198	0.0959	9e-04
8	rs4735895	600729	0.81	0.946104684087093	0.75	0.911329023803182	0.303452096595569	0.552405276298221	0.0263	0.0142	0.0291	0.0037	0.1517	0.0046	0.0044	0.0689	0.0012	0.0824	0.1378	0.0276	0.0059	0.1088	0.0234	0.0048	0.0033	9e-04	0.0012	0.0364	0.0247	0.0345	0.0839	0.0198	0.096	9e-04
8	rs56091506	603745	0.81	0.946104684087093	0.75	0.911329023803182	0.29571509875109	0.548053903115687	0.0264	0.0143	0.029	0.0038	0.1517	0.0046	0.0044	0.069	0.0012	0.0824	0.138	0.0277	0.006	0.1086	0.0234	0.0047	0.0032	0.0011	0.0012	0.0364	0.0246	0.0345	0.0838	0.0197	0.0959	9e-04
8	rs113381654	605361	0.8	1.01658215824445	0.75	0.911329023803182	0.292534698835519	0.544270922024959	0.0264	0.0143	0.0289	0.0038	0.1517	0.0045	0.0044	0.0691	0.0011	0.0825	0.1381	0.0277	0.0061	0.1085	0.0233	0.0046	0.0032	0.0012	0.0013	0.0365	0.0244	0.0345	0.0838	0.0197	0.0959	9e-04
8	rs1669681	606117	0.8	1.01658215824445	0.75	0.911329023803182	0.301007646330822	0.570177790333128	0.0265	0.0144	0.0289	0.0038	0.1517	0.0045	0.0044	0.0691	0.0011	0.0825	0.1381	0.0277	0.0061	0.1084	0.0233	0.0046	0.0032	0.0012	0.0013	0.0365	0.0244	0.0345	0.0837	0.0197	0.0959	0.001
8	rs10105657	607251	0.8	1.01658215824445	0.75	0.911329023803182	0.305464362046502	0.594799962635516	0.0265	0.0144	0.0289	0.0038	0.1517	0.0045	0.0044	0.0692	0.0011	0.0825	0.1382	0.0277	0.0062	0.1083	0.0233	0.0046	0.0033	0.0013	0.0013	0.0364	0.0243	0.0345	0.0837	0.0197	0.0959	0.001
8	rs35319084	608110	0.8	1.01658215824445	0.75	0.911329023803182	0.302521971094808	0.62039070338382	0.0265	0.0144	0.0289	0.0038	0.1518	0.0045	0.0044	0.0693	0.0012	0.0825	0.1382	0.0277	0.0062	0.1083	0.0233	0.0046	0.0033	0.0013	0.0013	0.0364	0.0243	0.0345	0.0837	0.0197	0.0959	0.001
8	rs62486244	609901	0.8	1.01658215824445	0.75	0.911329023803182	0.303844180899323	0.627914431817207	0.0265	0.0144	0.0288	0.0038	0.1519	0.0045	0.0043	0.0694	0.0012	0.0825	0.1382	0.0277	0.0062	0.1082	0.0233	0.0045	0.0033	0.0013	0.0013	0.0364	0.0242	0.0344	0.0837	0.0197	0.0959	0.001
8	rs6985070	611571	0.8	1.01658215824445	0.75	0.911329023803182	0.308965658263482	0.63676731875327	0.0264	0.0144	0.0288	0.0038	0.152	0.0045	0.0043	0.0694	0.0012	0.0825	0.1383	0.0277	0.0062	0.1081	0.0233	0.0045	0.0034	0.0013	0.0013	0.0364	0.0242	0.0344	0.0837	0.0197	0.0959	0.001
8	rs1703927	613620	0.8	1.01658215824445	0.75	0.911329023803182	0.312139816450251	0.649297224047497	0.0264	0.0144	0.0288	0.0038	0.152	0.0045	0.0043	0.0695	0.0012	0.0826	0.1383	0.0277	0.0062	0.108	0.0234	0.0045	0.0033	0.0013	0.0013	0.0364	0.0242	0.0344	0.0838	0.0197	0.0958	0.001
8	rs17666759	617469	0.8	1.01658215824445	0.75	0.911329023803182	0.32090639922566	0.669373244286963	0.0264	0.0144	0.0287	0.0037	0.1522	0.0043	0.0042	0.0696	0.0012	0.0827	0.1385	0.0275	0.0062	0.1079	0.0236	0.0043	0.0033	0.0014	0.0012	0.0364	0.0242	0.0345	0.0839	0.0197	0.0956	0.001
8	rs11136988	617790	0.8	1.01658215824445	0.75	0.911329023803182	0.323738634432086	0.67629275217107	0.0264	0.0144	0.0287	0.0037	0.1523	0.0043	0.0042	0.0696	0.0012	0.0827	0.1385	0.0275	0.0062	0.1079	0.0236	0.0043	0.0033	0.0014	0.0012	0.0364	0.0242	0.0345	0.0839	0.0197	0.0956	0.001
8	rs61741834	623696	0.8	1.01658215824445	0.75	0.911329023803182	0.338665564781949	0.699968652902288	0.0263	0.0144	0.0287	0.0037	0.1523	0.0044	0.0042	0.0697	0.0012	0.0828	0.1384	0.0275	0.0063	0.1078	0.0236	0.0043	0.0033	0.0014	0.0012	0.0363	0.0241	0.0345	0.0839	0.0198	0.0956	0.001
8	rs118014343	623906	0.8	1.01658215824445	0.75	0.911329023803182	0.335972489818134	0.700562895930641	0.0263	0.0144	0.0287	0.0037	0.1523	0.0044	0.0042	0.0697	0.0012	0.0828	0.1384	0.0275	0.0063	0.1078	0.0236	0.0043	0.0033	0.0014	0.0012	0.0362	0.0241	0.0345	0.0839	0.0198	0.0956	0.001
8	rs12544264	627040	0.8	1.01658215824445	0.75	0.911329023803182	0.343091738308761	0.691809331261264	0.0263	0.0144	0.0287	0.0037	0.1523	0.0044	0.0043	0.0698	0.0011	0.0828	0.1384	0.0275	0.0063	0.1077	0.0236	0.0044	0.0033	0.0014	0.0012	0.0362	0.0241	0.0345	0.0839	0.0198	0.0956	0.001
8	rs73177099	630810	0.8	1.01658215824445	0.76	0.840461917458717	0.348337110697016	0.698186603456989	0.0263	0.0144	0.0287	0.0037	0.1522	0.0044	0.0043	0.0698	0.0011	0.0829	0.1384	0.0275	0.0063	0.1076	0.0236	0.0044	0.0033	0.0014	0.0012	0.0362	0.0241	0.0345	0.0839	0.0198	0.0957	0.001
8	rs79927500	632402	0.8	1.01658215824445	0.76	0.840461917458717	0.350393953698651	0.690180056494469	0.0263	0.0144	0.0287	0.0037	0.1522	0.0044	0.0043	0.0698	0.0011	0.0829	0.1384	0.0275	0.0063	0.1076	0.0236	0.0044	0.0033	0.0015	0.0012	0.0362	0.0241	0.0345	0.0839	0.0199	0.0958	0.001
8	rs11774333	633892	0.8	1.01658215824445	0.76	0.840461917458717	0.350182707848663	0.686628289656275	0.0263	0.0144	0.0287	0.0036	0.1521	0.0043	0.0043	0.0698	0.0011	0.0829	0.1384	0.0275	0.0064	0.1075	0.0235	0.0044	0.0033	0.0015	0.0012	0.0362	0.024	0.0345	0.0839	0.0198	0.0959	0.001
8	rs117357757	639455	0.8	1.01658215824445	0.76	0.840461917458717	0.350288322559089	0.659097866880846	0.0263	0.0144	0.0287	0.0036	0.1526	0.0043	0.0043	0.07	0.0011	0.083	0.1383	0.0277	0.0063	0.1073	0.0235	0.0044	0.0032	0.0015	0.0011	0.0362	0.0239	0.0343	0.0842	0.0198	0.0958	0.001
8	rs66701156	640084	0.8	1.01658215824445	0.76	0.840461917458717	0.359218533201353	0.670108589920195	0.0263	0.0144	0.0287	0.0035	0.1527	0.0041	0.0042	0.0701	0.001	0.083	0.1383	0.0277	0.0063	0.1073	0.0238	0.0043	0.0032	0.0015	0.0011	0.0362	0.0239	0.0342	0.0843	0.0198	0.0958	0.0011
8	rs13251790	642076	0.8	1.01658215824445	0.76	0.840461917458717	0.366640456973164	0.672021350757585	0.0263	0.0144	0.0287	0.0035	0.1528	0.0041	0.0042	0.0701	0.001	0.083	0.1383	0.0277	0.0063	0.1073	0.0238	0.0043	0.0032	0.0015	0.0011	0.0362	0.0239	0.0341	0.0843	0.0199	0.0958	0.0011
8	rs13340604	647415	0.81	0.946104684087093	0.76	0.840461917458717	0.354473236894061	0.681603730012666	0.0262	0.0143	0.0287	0.0034	0.1536	0.0041	0.0042	0.0701	0.001	0.0832	0.1384	0.0276	0.0063	0.1069	0.0236	0.0043	0.0032	0.0015	0.0011	0.0361	0.0237	0.0341	0.0843	0.0198	0.0959	0.0011
8	rs12156406	649190	0.81	0.946104684087093	0.76	0.840461917458717	0.347284744460249	0.665846157117297	0.0262	0.0143	0.0285	0.0034	0.1537	0.0041	0.0042	0.07	0.001	0.0833	0.1387	0.0275	0.0063	0.1068	0.0236	0.0043	0.0032	0.0015	0.0011	0.0361	0.0236	0.0341	0.0843	0.0198	0.096	0.0011
8	rs117526810	652451	0.81	0.946104684087093	0.76	0.840461917458717	0.338043094642521	0.658658309756123	0.0262	0.0143	0.0285	0.0035	0.1536	0.0042	0.0042	0.0703	0.001	0.0835	0.1387	0.0277	0.0063	0.1065	0.0236	0.0043	0.0032	0.0015	0.0011	0.036	0.0236	0.0341	0.0842	0.0199	0.0958	0.0011
8	rs117022723	653274	0.81	0.946104684087093	0.76	0.840461917458717	0.33519771766597	0.655436954114355	0.0262	0.0143	0.0285	0.0035	0.1536	0.0042	0.0042	0.0703	0.001	0.0835	0.1387	0.0277	0.0063	0.1065	0.0236	0.0043	0.0032	0.0015	0.0011	0.036	0.0235	0.0341	0.0842	0.0199	0.0958	0.0011
8	rs10780176	653745	0.81	0.946104684087093	0.76	0.840461917458717	0.335042874861518	0.663790661275129	0.0262	0.0143	0.0285	0.0035	0.1536	0.0042	0.0042	0.0703	0.001	0.0835	0.1387	0.0277	0.0063	0.1064	0.0236	0.0043	0.0032	0.0015	0.0011	0.036	0.0235	0.0341	0.0842	0.0199	0.0958	0.0011
8	rs7004577	655142	0.8	1.01658215824445	0.76	0.840461917458717	0.329953954519827	0.678062028939665	0.0263	0.0143	0.0285	0.0035	0.154	0.0043	0.0042	0.0704	0.001	0.0837	0.1386	0.0279	0.0062	0.1059	0.0236	0.0044	0.0032	0.0015	0.001	0.0359	0.0233	0.0342	0.0841	0.0199	0.0958	0.001
8	rs3779743	659582	0.8	1.01658215824445	0.76	0.840461917458717	0.346286520309689	0.72981761304892	0.0262	0.0145	0.0284	0.0035	0.1546	0.0044	0.0041	0.071	0.001	0.0839	0.1382	0.0282	0.0063	0.1048	0.0234	0.0044	0.0032	0.0015	0.0011	0.0359	0.0231	0.0342	0.0841	0.0199	0.0959	0.001
8	rs73178865	668031	0.8	1.01658215824445	0.76	0.840461917458717	0.370761064094453	0.741833952729124	0.0261	0.0145	0.0284	0.0034	0.1551	0.0044	0.004	0.0714	0.001	0.0838	0.138	0.0283	0.0064	0.1043	0.0233	0.0043	0.0032	0.0015	0.0011	0.0359	0.023	0.0342	0.0841	0.0199	0.096	0.001
8	rs10110585	670533	0.8	1.01658215824445	0.76	0.840461917458717	0.391995363888987	0.786966447453464	0.0261	0.0145	0.0284	0.0034	0.1552	0.0044	0.004	0.0716	0.001	0.0838	0.138	0.0284	0.0064	0.1041	0.0233	0.0043	0.0032	0.0015	0.0011	0.0358	0.0229	0.0342	0.0841	0.0199	0.0959	0.001
8	rs73178877	675350	0.8	1.01658215824445	0.76	0.840461917458717	0.39727077884879	0.783614943746558	0.0261	0.0146	0.0284	0.0034	0.1555	0.0044	0.004	0.0717	0.0011	0.0836	0.1379	0.0285	0.0065	0.1037	0.0233	0.0043	0.0032	0.0016	0.0012	0.0357	0.0228	0.0343	0.0842	0.0199	0.0958	0.001
8	rs62484221	676169	0.8	1.01658215824445	0.76	0.840461917458717	0.386922226920004	0.733568077595156	0.0261	0.0146	0.0284	0.0033	0.1555	0.0044	0.004	0.0717	0.0011	0.0836	0.1379	0.0285	0.0065	0.1037	0.0233	0.0043	0.0032	0.0016	0.0012	0.0357	0.0228	0.0343	0.0842	0.0199	0.0957	0.001
8	rs73178887	683128	0.8	1.01658215824445	0.76	0.840461917458717	0.407870992159265	0.778289337871084	0.026	0.0147	0.0285	0.0033	0.1559	0.0045	0.004	0.0719	0.0011	0.0835	0.1379	0.0287	0.0065	0.1034	0.0234	0.0044	0.0031	0.0016	0.0012	0.0358	0.0226	0.0343	0.0842	0.0201	0.0952	0.001
8	rs117166821	689668	0.79	1.09022720934348	0.76	0.840461917458717	0.377479723280571	0.800096991335639	0.0261	0.0148	0.0283	0.0032	0.1549	0.0045	0.0039	0.0729	0.0011	0.0837	0.1407	0.028	0.0065	0.1028	0.0232	0.0044	0.0031	0.0017	0.0012	0.0353	0.0223	0.034	0.0847	0.0199	0.0945	0.001
8	rs7835837	692913	0.79	1.09022720934348	0.76	0.840461917458717	0.387756158350388	0.76175423067898	0.0261	0.0148	0.0281	0.0032	0.1549	0.0046	0.0039	0.0728	0.0011	0.0836	0.1408	0.0281	0.0065	0.1026	0.0232	0.0045	0.0032	0.0017	0.0012	0.0353	0.0222	0.034	0.0849	0.02	0.0943	0.0011
8	rs74389408	699370	0.79	1.09022720934348	0.76	0.840461917458717	0.322068060873787	0.669226197296602	0.0264	0.0148	0.0276	0.0032	0.1551	0.0045	0.0039	0.0723	0.0011	0.0835	0.1417	0.0281	0.0062	0.1025	0.0234	0.0046	0.0031	0.0017	0.0013	0.0353	0.0215	0.034	0.0855	0.0198	0.0945	0.0011
8	rs10481385	699552	0.79	1.09022720934348	0.75	0.911329023803182	0.330824923606869	0.691364897656391	0.0264	0.0148	0.0276	0.0032	0.1551	0.0045	0.0039	0.0723	0.0011	0.0835	0.1417	0.0281	0.0062	0.1025	0.0234	0.0046	0.0031	0.0016	0.0013	0.0353	0.0215	0.034	0.0855	0.0198	0.0945	0.0011
8	rs73524808	707536	0.79	1.09022720934348	0.75	0.911329023803182	0.382434708748434	0.776921158528154	0.0265	0.0146	0.0271	0.0032	0.155	0.0042	0.0039	0.072	0.0011	0.0837	0.1421	0.0278	0.0063	0.1026	0.024	0.0046	0.0031	0.0016	0.0016	0.0355	0.0208	0.0341	0.0859	0.0198	0.0946	0.0011
8	rs117511443	708022	0.79	1.09022720934348	0.75	0.911329023803182	0.3854234405384	0.785899727720112	0.0265	0.0146	0.0271	0.0032	0.155	0.0042	0.0039	0.0719	0.0011	0.0838	0.1421	0.0278	0.0063	0.1026	0.024	0.0046	0.0031	0.0016	0.0016	0.0355	0.0207	0.0341	0.0859	0.0198	0.0946	0.0011
8	rs78272413	710889	0.79	1.09022720934348	0.75	0.911329023803182	0.415840932629587	0.791999430532077	0.0265	0.0146	0.027	0.0032	0.1551	0.0041	0.0038	0.0718	0.0011	0.0838	0.1423	0.0277	0.0063	0.1026	0.0243	0.0046	0.0031	0.0016	0.0017	0.0355	0.0206	0.0342	0.0861	0.0198	0.0945	0.0011
8	rs62485574	713710	0.79	1.09022720934348	0.75	0.911329023803182	0.423190111152059	0.756007828703247	0.0265	0.0146	0.0269	0.0032	0.155	0.004	0.0038	0.0717	0.0011	0.0839	0.1424	0.0277	0.0063	0.1029	0.0244	0.0047	0.0031	0.0016	0.0017	0.0355	0.0204	0.0338	0.0862	0.0198	0.0943	0.0011
8	rs11784243	716894	0.79	1.09022720934348	0.75	0.911329023803182	0.467400001121889	0.776769170566146	0.0265	0.0145	0.0268	0.0031	0.1549	0.004	0.0038	0.0714	0.0011	0.084	0.1426	0.0277	0.0063	0.1028	0.0247	0.0048	0.0032	0.0016	0.0018	0.0356	0.0202	0.0339	0.0863	0.0199	0.094	0.0012
8	rs6559181	720491	0.79	1.09022720934348	0.75	0.911329023803182	0.58846564835885	0.719338984221647	0.0263	0.0144	0.0268	0.0031	0.1548	0.0038	0.0037	0.0712	0.0011	0.0842	0.1428	0.028	0.0065	0.1027	0.0253	0.0051	0.0033	0.0016	0.0019	0.0353	0.0197	0.034	0.0865	0.0202	0.0931	0.0012
8	rs11784310	720794	0.78	1.16707263834179	0.75	0.911329023803182	0.766516022779048	0.828805883414628	0.0262	0.0142	0.0265	0.0031	0.1543	0.0033	0.0036	0.071	0.0011	0.0847	0.1434	0.0281	0.0066	0.103	0.0259	0.0055	0.0036	0.0016	0.002	0.0351	0.019	0.0342	0.0871	0.0203	0.0925	0.0013
8	rs74892975	720983	0.78	1.16707263834179	0.75	0.911329023803182	0.873154556299228	1.0285036263335	0.0261	0.0139	0.0263	0.0031	0.1534	0.0032	0.0034	0.0705	0.0011	0.0838	0.1438	0.0281	0.0065	0.1028	0.0264	0.0054	0.0036	0.0016	0.002	0.0349	0.0185	0.0368	0.0871	0.0206	0.0924	0.0012
8	rs117829392	721605	0.79	1.09022720934348	0.75	0.911329023803182	0.805050743984463	0.827573348195574	0.0264	0.0134	0.0256	0.0035	0.1521	0.0028	0.0026	0.0702	0.001	0.0845	0.1465	0.0272	0.0064	0.1042	0.0253	0.0051	0.0036	0.0016	0.0022	0.0353	0.0185	0.0356	0.0881	0.0198	0.0938	0.0012
8	rs6985968	730627	0.8	1.01658215824445	0.75	0.911329023803182	0.813926065446048	0.674082636763065	0.0266	0.0131	0.0252	0.0038	0.1515	0.0025	0.0022	0.0699	0.001	0.0847	0.1481	0.0264	0.0065	0.1056	0.0245	0.0049	0.0037	0.0017	0.0023	0.0357	0.0185	0.0352	0.0885	0.0196	0.0937	0.0013
8	rs60711950	733250	0.8	1.01658215824445	0.75	0.911329023803182	0.843118751905812	0.702048998205873	0.0267	0.013	0.0252	0.0038	0.1514	0.0025	0.0021	0.0699	0.001	0.0847	0.1486	0.0263	0.0064	0.1057	0.0244	0.0049	0.0037	0.0017	0.0024	0.0357	0.0185	0.0351	0.0885	0.0195	0.0937	0.0013
8	rs74416283	743025	0.8	1.01658215824445	0.75	0.911329023803182	0.833073867480739	0.643462313560421	0.0268	0.0129	0.025	0.0039	0.1515	0.0024	0.0019	0.0698	0.001	0.0846	0.1493	0.0261	0.0064	0.1056	0.0245	0.0047	0.0036	0.0017	0.0023	0.0358	0.0185	0.035	0.0885	0.0195	0.0939	0.0013
8	rs4077570	747017	0.8	1.01658215824445	0.76	0.840461917458717	0.870398253038141	0.650465667323695	0.0268	0.0129	0.025	0.0038	0.1515	0.0024	0.0019	0.0697	0.001	0.0845	0.1495	0.0261	0.0064	0.1056	0.0244	0.0047	0.0036	0.0017	0.0024	0.0358	0.0186	0.0353	0.0885	0.0195	0.0939	0.0013
8	rs77734482	750404	0.8	1.01658215824445	0.76	0.840461917458717	0.867807453974535	0.639530668595776	0.0269	0.0129	0.0249	0.0038	0.1515	0.0024	0.0019	0.0695	0.001	0.0845	0.1496	0.026	0.0064	0.1056	0.0244	0.0047	0.0036	0.0017	0.0023	0.0358	0.0185	0.0355	0.0885	0.0195	0.0938	0.0013
8	rs76579404	758003	0.8	1.01658215824445	0.78	0.709419594942363	0.897633971152352	0.653973904910803	0.027	0.0129	0.0248	0.0039	0.1514	0.0023	0.0019	0.0693	9e-04	0.0847	0.1502	0.0257	0.0064	0.1057	0.0243	0.0046	0.0037	0.0017	0.0023	0.036	0.0185	0.0353	0.0886	0.0195	0.094	0.0013
8	rs117980539	758098	0.8	1.01658215824445	0.78	0.709419594942363	0.89312475830516	0.659244400901083	0.027	0.0129	0.0248	0.0039	0.1514	0.0024	0.0019	0.0693	9e-04	0.0847	0.1501	0.0257	0.0064	0.1057	0.0243	0.0046	0.0037	0.0017	0.0023	0.0361	0.0185	0.0353	0.0886	0.0195	0.094	0.0013
8	rs36089508	758355	0.8	1.01658215824445	0.79	0.649136622646432	0.908000058953841	0.669961506041086	0.027	0.0129	0.0249	0.0039	0.1513	0.0024	0.0019	0.0693	9e-04	0.0847	0.1502	0.0257	0.0064	0.1054	0.0244	0.0046	0.0037	0.0017	0.0023	0.0361	0.0185	0.0354	0.0886	0.0195	0.094	0.0013
8	rs11137105	762546	0.8	1.01658215824445	0.79	0.649136622646432	0.914524835301937	0.72697010055745	0.0271	0.0129	0.0249	0.0039	0.1513	0.0024	0.0019	0.0692	9e-04	0.0847	0.1503	0.0257	0.0064	0.1054	0.0243	0.0045	0.0037	0.0017	0.0023	0.0362	0.0185	0.0354	0.0886	0.0195	0.094	0.0013
8	rs3924742	769323	0.8	1.01658215824445	0.79	0.649136622646432	0.871289594884406	0.751779704229855	0.0271	0.0129	0.0247	0.0039	0.1512	0.0025	0.0019	0.0692	9e-04	0.0847	0.1505	0.0255	0.0063	0.1053	0.0242	0.0045	0.0037	0.0018	0.0023	0.0364	0.0185	0.0353	0.0888	0.0195	0.0941	0.0013
8	rs34796791	773782	0.8	1.01658215824445	0.79	0.649136622646432	0.849523094345829	0.766752169282507	0.0272	0.0128	0.0246	0.0039	0.151	0.0026	0.0019	0.0692	9e-04	0.0845	0.1506	0.0254	0.0063	0.1054	0.0241	0.0045	0.0037	0.0018	0.0023	0.0365	0.0185	0.0353	0.0889	0.0195	0.0942	0.0013
8	rs114316800	774718	0.8	1.01658215824445	0.79	0.649136622646432	0.84024354026835	0.744392965187879	0.0272	0.0128	0.0245	0.0039	0.151	0.0026	0.0019	0.0692	9e-04	0.0845	0.1506	0.0254	0.0063	0.1054	0.0241	0.0045	0.0037	0.0018	0.0023	0.0365	0.0185	0.0353	0.0889	0.0195	0.0942	0.0013
8	rs78768939	777462	0.8	1.01658215824445	0.79	0.649136622646432	0.83936583943532	0.770088051315477	0.0271	0.0128	0.0245	0.0039	0.1509	0.0026	0.002	0.0692	9e-04	0.0843	0.1507	0.0254	0.0063	0.1054	0.0241	0.0045	0.0037	0.0018	0.0023	0.0365	0.0185	0.0353	0.089	0.0194	0.0943	0.0014
8	rs73181047	780863	0.8	1.01658215824445	0.8	0.592267592767429	0.831166391835149	0.792762601011098	0.027	0.0128	0.0245	0.004	0.1509	0.0026	0.002	0.0692	9e-04	0.0843	0.1508	0.0254	0.0063	0.1054	0.0241	0.0045	0.0038	0.0019	0.0023	0.0366	0.0185	0.0353	0.089	0.0194	0.0943	0.0014
8	rs11775136	784310	0.8	1.01658215824445	0.8	0.592267592767429	0.797231502804825	0.777073152886442	0.0268	0.0128	0.0244	0.004	0.1507	0.0027	0.002	0.0692	9e-04	0.0843	0.1509	0.0254	0.0063	0.1054	0.0241	0.0045	0.0039	0.0019	0.0023	0.0366	0.0186	0.0353	0.0891	0.0192	0.0944	0.0014
8	rs57325036	784370	0.8	1.01658215824445	0.81	0.53874877155386	0.784711943627418	0.778441389740504	0.0267	0.0128	0.0244	0.004	0.1509	0.0027	0.002	0.0692	9e-04	0.0843	0.1509	0.0254	0.0062	0.1054	0.0241	0.0045	0.0039	0.0018	0.0023	0.0367	0.0186	0.0352	0.0891	0.0192	0.0944	0.0014
8	rs116955669	786510	0.79	1.09022720934348	0.81	0.53874877155386	0.761307687318371	0.850746732946416	0.0271	0.0128	0.0244	0.004	0.1467	0.0026	0.002	0.07	0.001	0.0847	0.1517	0.0255	0.0062	0.1056	0.0241	0.0044	0.0039	0.0018	0.0022	0.0372	0.0186	0.0352	0.0892	0.0192	0.0951	0.0014
8	rs74635280	789232	0.8	1.01658215824445	0.81	0.53874877155386	0.712088664165121	0.833277037244739	0.0271	0.0128	0.0244	0.0039	0.1484	0.0025	0.002	0.07	0.001	0.0847	0.1518	0.0254	0.0062	0.1056	0.0241	0.0037	0.0038	0.0018	0.0022	0.0367	0.0186	0.0352	0.0893	0.0191	0.0951	0.0015
8	rs28713229	792255	0.8	1.01658215824445	0.81	0.53874877155386	0.722144990689314	0.758123824184422	0.0272	0.0128	0.0243	0.0038	0.1503	0.0024	0.002	0.0699	0.001	0.0848	0.152	0.0253	0.0062	0.1055	0.0241	0.0028	0.0038	0.0018	0.0022	0.0361	0.0186	0.0351	0.0893	0.019	0.0952	0.0015
8	rs12674512	793846	0.8	1.01658215824445	0.81	0.53874877155386	0.724088937896441	0.741683482747094	0.0271	0.0128	0.0243	0.0038	0.1502	0.0024	0.002	0.0698	0.001	0.0848	0.1521	0.0253	0.0062	0.1055	0.0241	0.0028	0.0039	0.0018	0.0022	0.0361	0.0186	0.0351	0.0893	0.0189	0.0952	0.0015
8	rs12677962	794496	0.8	1.01658215824445	0.81	0.53874877155386	0.698336023482958	0.69418073042295	0.0271	0.0128	0.0242	0.0039	0.1502	0.0024	0.002	0.0698	0.001	0.0848	0.1522	0.0253	0.0062	0.1056	0.0241	0.0028	0.0039	0.0018	0.0022	0.0361	0.0187	0.0351	0.0893	0.0189	0.0952	0.0015
8	rs72621153	796608	0.8	1.01658215824445	0.81	0.53874877155386	0.667723567115801	0.724424414079593	0.027	0.0128	0.0241	0.0039	0.1502	0.0024	0.002	0.0698	0.001	0.0848	0.1524	0.0251	0.0063	0.1056	0.024	0.003	0.0039	0.0018	0.0021	0.0361	0.0187	0.0351	0.0893	0.0189	0.0951	0.0015
8	rs73181052	799297	0.8	1.01658215824445	0.81	0.53874877155386	0.651863968814402	0.711129449304477	0.027	0.0129	0.0239	0.0039	0.15	0.0024	0.0021	0.0697	0.001	0.0848	0.1526	0.0248	0.0064	0.1058	0.0239	0.0033	0.0039	0.0019	0.0021	0.0362	0.0186	0.035	0.0894	0.0188	0.0951	0.0015
8	rs7845440	799627	0.8	1.01658215824445	0.81	0.53874877155386	0.656653867794245	0.743941234512503	0.027	0.0129	0.0239	0.0039	0.15	0.0024	0.0021	0.0696	0.001	0.0848	0.1526	0.0247	0.0064	0.1058	0.0239	0.0034	0.0039	0.0019	0.0021	0.0362	0.0186	0.035	0.0894	0.0188	0.0951	0.0016
8	rs186958985	802145	0.8	1.01658215824445	0.81	0.53874877155386	0.632582131373022	0.709937086029865	0.0269	0.0128	0.0237	0.0039	0.1499	0.0024	0.002	0.0694	0.001	0.0848	0.1532	0.0246	0.0064	0.1059	0.024	0.0034	0.0039	0.0019	0.0021	0.0362	0.0186	0.035	0.0895	0.0187	0.095	0.0015
8	rs111976361	802578	0.8	1.01658215824445	0.81	0.53874877155386	0.635260073317329	0.720235835497188	0.0269	0.0128	0.0237	0.0039	0.1498	0.0024	0.002	0.0694	0.001	0.0848	0.1532	0.0246	0.0064	0.1059	0.024	0.0034	0.0039	0.0019	0.0021	0.0362	0.0186	0.035	0.0895	0.0187	0.095	0.0015
8	rs12680727	809859	0.8	1.01658215824445	0.81	0.53874877155386	0.643537673555817	0.74514598301782	0.0268	0.0128	0.0235	0.0038	0.1497	0.0023	0.002	0.0691	0.001	0.0849	0.1541	0.0245	0.0064	0.1061	0.0241	0.0033	0.0039	0.0019	0.002	0.0363	0.0186	0.0351	0.0897	0.0186	0.0948	0.0015
8	rs17065371	810372	0.8	1.01658215824445	0.81	0.53874877155386	0.644460416440145	0.742887429898544	0.0268	0.0128	0.0235	0.0038	0.1497	0.0023	0.002	0.0691	0.001	0.0849	0.1542	0.0245	0.0064	0.1061	0.0241	0.0033	0.0039	0.0019	0.002	0.0363	0.0186	0.0351	0.0897	0.0186	0.0948	0.0015
8	rs117118664	813437	0.8	1.01658215824445	0.81	0.53874877155386	0.63766049878544	0.677177259139428	0.0268	0.0127	0.0234	0.0038	0.1495	0.0023	0.002	0.0689	0.001	0.0849	0.1547	0.0244	0.0064	0.1061	0.0241	0.0033	0.0039	0.0019	0.002	0.0364	0.0185	0.0351	0.0897	0.0186	0.0947	0.0015
8	rs17065399	818934	0.81	0.946104684087093	0.81	0.53874877155386	0.659521074685471	0.683671653777186	0.0267	0.0126	0.0229	0.0037	0.149	0.0023	0.002	0.0682	0.001	0.0851	0.1568	0.0242	0.0064	0.1059	0.0242	0.0033	0.0039	0.0019	0.0019	0.0366	0.0185	0.0352	0.0901	0.0184	0.0943	0.0015
8	rs75877232	820359	0.81	0.946104684087093	0.81	0.53874877155386	0.664048373111395	0.680717912106832	0.0267	0.0126	0.0229	0.0037	0.149	0.0023	0.002	0.0681	0.001	0.0851	0.157	0.0242	0.0064	0.1059	0.0242	0.0033	0.0039	0.0019	0.0019	0.0366	0.0185	0.0352	0.0901	0.0184	0.0943	0.0015
8	rs11777864	828266	0.81	0.946104684087093	0.81	0.53874877155386	0.683463166308265	0.639530668595776	0.0266	0.0125	0.0225	0.0037	0.1486	0.0023	0.002	0.0672	0.001	0.0851	0.1589	0.024	0.0065	0.106	0.0243	0.0033	0.0039	0.0019	0.0018	0.0368	0.0185	0.0353	0.0904	0.0182	0.094	0.0015
8	rs11990582	842000	0.81	0.946104684087093	0.81	0.53874877155386	0.695320612832542	0.533378895195939	0.0266	0.0125	0.0222	0.0037	0.1486	0.0023	0.0021	0.067	0.001	0.0851	0.1599	0.024	0.0065	0.1059	0.0243	0.0033	0.0039	0.0018	0.0018	0.0369	0.0186	0.0353	0.0904	0.018	0.0939	0.0014
8	rs17065443	843432	0.81	0.946104684087093	0.81	0.53874877155386	0.686528550856917	0.520464354474043	0.0266	0.0125	0.0222	0.0037	0.1485	0.0023	0.0021	0.067	0.001	0.0851	0.1599	0.0241	0.0065	0.1059	0.0242	0.0033	0.0039	0.0018	0.0018	0.0368	0.0186	0.0353	0.0904	0.018	0.0939	0.0014
8	rs10109669	849012	0.81	0.946104684087093	0.81	0.53874877155386	0.714541100353127	0.537003495501312	0.0266	0.0125	0.0221	0.0038	0.1485	0.0023	0.0021	0.067	9e-04	0.0851	0.16	0.0242	0.0065	0.1057	0.0242	0.0033	0.0039	0.0018	0.0018	0.0368	0.0187	0.0353	0.0905	0.0182	0.0938	0.0013
8	rs7841301	850845	0.81	0.946104684087093	0.81	0.53874877155386	0.703054637237947	0.517006279048997	0.0266	0.0125	0.0221	0.0038	0.1484	0.0023	0.0021	0.067	9e-04	0.0851	0.16	0.0242	0.0065	0.1057	0.0242	0.0033	0.0039	0.0018	0.0018	0.0368	0.0188	0.0354	0.0905	0.0184	0.0937	0.0013
8	rs17667361	855083	0.81	0.946104684087093	0.81	0.53874877155386	0.71483861965385	0.554232561640227	0.0266	0.0125	0.022	0.0038	0.1483	0.0023	0.0021	0.067	9e-04	0.0851	0.16	0.0242	0.0065	0.1054	0.0243	0.0034	0.004	0.0018	0.0018	0.0369	0.019	0.0354	0.0904	0.0183	0.0936	0.0012
8	rs17740001	855557	0.81	0.946104684087093	0.81	0.53874877155386	0.7169972776878	0.538538814758869	0.0266	0.0125	0.022	0.0038	0.1483	0.0024	0.0021	0.067	9e-04	0.0852	0.1601	0.0242	0.0065	0.1054	0.0243	0.0034	0.004	0.0018	0.0018	0.0369	0.019	0.0354	0.0904	0.0183	0.0935	0.0012
8	rs885484	856874	0.81	0.946104684087093	0.81	0.53874877155386	0.721472624855358	0.593512888276488	0.0267	0.0125	0.0219	0.0038	0.1482	0.0024	0.0021	0.067	0.001	0.0852	0.1601	0.0243	0.0066	0.1052	0.0243	0.0034	0.004	0.0018	0.0018	0.0369	0.0191	0.0354	0.0904	0.0183	0.0935	0.0012
8	rs116938585	860073	0.81	0.946104684087093	0.81	0.53874877155386	0.723116675208917	0.580821308540651	0.0267	0.0125	0.0217	0.0038	0.1481	0.0024	0.0021	0.0669	9e-04	0.0853	0.1602	0.0245	0.0066	0.1048	0.0244	0.0034	0.004	0.0018	0.0017	0.0369	0.0193	0.0356	0.0903	0.0183	0.0932	0.0012
8	rs12544376	868640	0.81	0.946104684087093	0.81	0.53874877155386	0.733391834373216	0.600958492832139	0.0269	0.0126	0.0214	0.0038	0.1478	0.0024	0.0022	0.0668	9e-04	0.0855	0.1602	0.0248	0.0066	0.104	0.0246	0.0035	0.0041	0.0019	0.0016	0.037	0.0198	0.0359	0.09	0.0182	0.0929	0.0012
8	rs4735959	872081	0.81	0.946104684087093	0.82	0.488512084344485	0.736554694012103	0.612312179052066	0.0269	0.0126	0.0213	0.0038	0.1477	0.0024	0.0023	0.0668	9e-04	0.0856	0.1603	0.0249	0.0066	0.1039	0.0247	0.0036	0.0041	0.0019	0.0016	0.037	0.0198	0.036	0.0899	0.0182	0.0929	0.0012
8	rs74550761	873675	0.81	0.946104684087093	0.81	0.53874877155386	0.737912041235647	0.617069716085062	0.027	0.0126	0.0213	0.0038	0.1477	0.0024	0.0023	0.0668	9e-04	0.0856	0.1602	0.025	0.0066	0.1038	0.0247	0.0036	0.0041	0.0019	0.0016	0.037	0.0199	0.036	0.0899	0.0182	0.0928	0.0012
8	rs17752590	877112	0.81	0.946104684087093	0.81	0.53874877155386	0.761919627345124	0.669373244286963	0.027	0.0126	0.0213	0.0038	0.1477	0.0024	0.0023	0.0668	9e-04	0.0856	0.1602	0.025	0.0066	0.1036	0.0247	0.0036	0.0042	0.002	0.0016	0.037	0.0199	0.0361	0.0899	0.0182	0.0928	0.0012
8	rs73174594	879698	0.81	0.946104684087093	0.81	0.53874877155386	0.754819112024918	0.667756133670933	0.027	0.0126	0.0213	0.0039	0.1477	0.0024	0.0023	0.0668	9e-04	0.0856	0.1602	0.0251	0.0066	0.1034	0.0245	0.0036	0.0042	0.002	0.0016	0.037	0.0199	0.0363	0.09	0.0183	0.0927	0.0012
8	rs79597152	885600	0.81	0.946104684087093	0.81	0.53874877155386	0.760772416120817	0.709192085819961	0.027	0.0127	0.0213	0.0039	0.1478	0.0024	0.0023	0.0668	9e-04	0.0856	0.1601	0.0252	0.0066	0.1032	0.0242	0.0036	0.0042	0.002	0.0016	0.0371	0.0199	0.0364	0.09	0.0183	0.0926	0.0012
8	rs12676143	886185	0.81	0.946104684087093	0.81	0.53874877155386	0.756953840218523	0.704130726449171	0.027	0.0127	0.0213	0.0039	0.1478	0.0024	0.0023	0.0668	9e-04	0.0857	0.1601	0.0252	0.0066	0.1032	0.0241	0.0036	0.0042	0.002	0.0016	0.0371	0.0199	0.0364	0.0901	0.0183	0.0926	0.0012
8	rs11778691	894965	0.81	0.946104684087093	0.81	0.53874877155386	0.744488054177164	0.690031983603367	0.027	0.0127	0.0212	0.0039	0.1478	0.0023	0.0023	0.0667	8e-04	0.0858	0.16	0.0253	0.0066	0.1031	0.024	0.0036	0.0043	0.0019	0.0015	0.0371	0.02	0.0364	0.0903	0.0183	0.0927	0.0012
8	rs11782319	897435	0.81	0.946104684087093	0.8	0.592267592767429	0.741537012222197	0.707553700549246	0.027	0.0128	0.0212	0.0039	0.1478	0.0023	0.0023	0.0665	8e-04	0.0859	0.1596	0.0253	0.0066	0.1031	0.024	0.0035	0.0043	0.0019	0.0015	0.0371	0.02	0.0364	0.0904	0.0188	0.0927	0.0011
8	rs77374982	904106	0.81	0.946104684087093	0.8	0.592267592767429	0.728358754102224	0.694032464425304	0.027	0.0129	0.0213	0.004	0.1477	0.0023	0.0023	0.0665	8e-04	0.0859	0.1594	0.0254	0.0065	0.1032	0.024	0.0036	0.0043	0.0018	0.0015	0.0371	0.02	0.0364	0.0904	0.0188	0.0927	0.0011
8	rs79983112	906846	0.81	0.946104684087093	0.8	0.592267592767429	0.722369174247498	0.710235134990569	0.027	0.0129	0.0212	0.004	0.1476	0.0023	0.0023	0.0665	8e-04	0.086	0.1594	0.0254	0.0065	0.1032	0.024	0.0036	0.0043	0.0018	0.0015	0.0371	0.0199	0.0364	0.0904	0.0188	0.0927	0.0011
8	rs73176504	907134	0.81	0.946104684087093	0.8	0.592267592767429	0.722668133570777	0.709341071891551	0.027	0.0128	0.0212	0.004	0.1476	0.0023	0.0023	0.0664	8e-04	0.086	0.1593	0.0257	0.0065	0.1032	0.024	0.0036	0.0043	0.0018	0.0015	0.0372	0.0199	0.0364	0.0904	0.0188	0.0927	0.0011
8	rs62486424	912444	0.81	0.946104684087093	0.8	0.592267592767429	0.704236502943817	0.675703227036197	0.027	0.0129	0.0212	0.004	0.1474	0.0023	0.0023	0.0664	8e-04	0.0864	0.1592	0.0257	0.0065	0.1032	0.0239	0.0036	0.0043	0.0018	0.0015	0.0372	0.02	0.0364	0.0904	0.0188	0.0927	0.0011
8	rs1553411	914300	0.81	0.946104684087093	0.8	0.592267592767429	0.692897808710243	0.632700104206005	0.027	0.0129	0.0212	0.004	0.1474	0.0023	0.0023	0.0664	8e-04	0.0865	0.1591	0.0257	0.0065	0.1032	0.0239	0.0035	0.0043	0.0018	0.0015	0.0371	0.02	0.0364	0.0904	0.0188	0.0927	0.0011
8	rs10109770	917174	0.81	0.946104684087093	0.8	0.592267592767429	0.691284706162451	0.647399540577717	0.027	0.0129	0.0212	0.0041	0.1474	0.0022	0.0024	0.0664	8e-04	0.0866	0.159	0.0257	0.0065	0.1032	0.0239	0.0036	0.0043	0.0018	0.0014	0.0371	0.0201	0.0364	0.0904	0.0188	0.0927	0.0011
8	rs13270728	927722	0.81	0.946104684087093	0.8	0.592267592767429	0.692677741203323	0.68914369692904	0.027	0.013	0.0211	0.0041	0.1474	0.0022	0.0024	0.0661	7e-04	0.0867	0.1588	0.026	0.0064	0.1031	0.0239	0.0036	0.0044	0.0017	0.0014	0.0372	0.02	0.0363	0.0905	0.019	0.0925	0.0011
8	rs7018425	933961	0.81	0.946104684087093	0.79	0.649136622646432	0.650223339853033	0.67157983398684	0.0271	0.0129	0.0211	0.004	0.1477	0.0022	0.0025	0.0661	7e-04	0.0869	0.1586	0.0262	0.0063	0.1031	0.0239	0.0035	0.0043	0.0016	0.0013	0.0372	0.0201	0.0362	0.0907	0.019	0.0927	0.0011
8	rs62486458	934634	0.81	0.946104684087093	0.79	0.649136622646432	0.639286654878858	0.642442460926803	0.0271	0.0129	0.021	0.004	0.1477	0.0022	0.0025	0.0661	7e-04	0.0869	0.1586	0.0262	0.0063	0.1032	0.0239	0.0035	0.0043	0.0016	0.0013	0.0372	0.0201	0.0362	0.0907	0.019	0.0927	0.001
8	rs35188825	935931	0.81	0.946104684087093	0.79	0.649136622646432	0.648798230482935	0.625018171236135	0.0271	0.0129	0.021	0.004	0.1477	0.0022	0.0025	0.0661	7e-04	0.087	0.1586	0.0262	0.0064	0.1032	0.0238	0.0035	0.0043	0.0016	0.0013	0.0372	0.0201	0.0361	0.0907	0.019	0.0928	0.001
8	rs13274379	937534	0.81	0.946104684087093	0.79	0.649136622646432	0.664912301249929	0.602249399442963	0.0271	0.0129	0.021	0.004	0.1478	0.0022	0.0025	0.0661	7e-04	0.087	0.1584	0.0261	0.0064	0.1031	0.0238	0.0035	0.0043	0.0016	0.0013	0.0372	0.02	0.0361	0.0908	0.0191	0.0928	0.001
8	rs2701924	940177	0.81	0.946104684087093	0.79	0.649136622646432	0.721248564535416	0.54833438095783	0.0273	0.0128	0.0208	0.0039	0.148	0.0022	0.0026	0.0657	7e-04	0.0872	0.1585	0.0259	0.0066	0.1032	0.0237	0.0034	0.0042	0.0017	0.0012	0.0373	0.02	0.0361	0.0914	0.0191	0.0922	0.001
8	rs35136703	944024	0.81	0.946104684087093	0.79	0.649136622646432	0.762837940282639	0.512864267370056	0.0278	0.0127	0.0201	0.0038	0.1483	0.0021	0.0027	0.0654	6e-04	0.0874	0.1587	0.026	0.0066	0.1036	0.0235	0.0033	0.0041	0.0016	0.0011	0.0377	0.0198	0.0359	0.092	0.0192	0.0917	9e-04
8	rs117762155	944762	0.81	0.946104684087093	0.79	0.649136622646432	0.758556618143384	0.495560573879365	0.0279	0.0127	0.02	0.0038	0.1483	0.0021	0.0027	0.0654	6e-04	0.0874	0.1587	0.026	0.0066	0.1037	0.0235	0.0033	0.0041	0.0016	0.0011	0.0377	0.0198	0.0358	0.0921	0.0192	0.0916	9e-04
8	rs2134500	946219	0.81	0.946104684087093	0.79	0.649136622646432	0.777210629688615	0.515348466308232	0.028	0.0126	0.0198	0.0038	0.1483	0.0021	0.0027	0.0653	6e-04	0.0875	0.1586	0.026	0.0066	0.1038	0.0235	0.0033	0.004	0.0017	0.001	0.0378	0.0197	0.0357	0.0923	0.0193	0.0914	9e-04
8	rs10092583	947641	0.81	0.946104684087093	0.79	0.649136622646432	0.817787667110081	0.498160165831876	0.0279	0.0126	0.0196	0.0038	0.1485	0.0021	0.0028	0.0653	6e-04	0.0876	0.1587	0.026	0.0067	0.1039	0.0235	0.0033	0.004	0.0017	0.001	0.0379	0.0197	0.0357	0.0924	0.0192	0.0914	9e-04
8	rs7010866	950995	0.81	0.946104684087093	0.79	0.649136622646432	0.848000193986457	0.493920519340683	0.0279	0.0124	0.0193	0.0038	0.1487	0.0021	0.0028	0.0652	5e-04	0.0877	0.1587	0.026	0.0067	0.104	0.0235	0.0034	0.004	0.0017	9e-04	0.038	0.0196	0.0356	0.0926	0.0191	0.0914	9e-04
8	rs11137122	954702	0.81	0.946104684087093	0.79	0.649136622646432	0.998269393401323	0.438483950564184	0.0279	0.0123	0.0189	0.0038	0.1491	0.0021	0.0028	0.0653	5e-04	0.0879	0.1588	0.0261	0.0069	0.1036	0.0235	0.0033	0.004	0.0016	8e-04	0.0382	0.0195	0.0356	0.0931	0.0188	0.0916	9e-04
8	rs73176526	958178	0.81	0.946104684087093	0.79	0.649136622646432	1.00875512382676	0.40818317931713	0.028	0.0122	0.0188	0.0039	0.1492	0.0021	0.0028	0.0653	5e-04	0.0878	0.1583	0.0261	0.0069	0.104	0.0235	0.0033	0.004	0.0016	7e-04	0.0381	0.0195	0.0356	0.0932	0.0187	0.0917	9e-04
8	rs58295701	962136	0.81	0.946104684087093	0.79	0.649136622646432	1.0380380664095	0.421490453415777	0.028	0.0121	0.0187	0.0039	0.1491	0.0021	0.0029	0.0652	5e-04	0.0878	0.1583	0.026	0.0069	0.1039	0.0234	0.0033	0.004	0.0017	7e-04	0.0382	0.0195	0.0357	0.0935	0.0185	0.0921	9e-04
8	rs28595090	969134	0.81	0.946104684087093	0.78	0.709419594942363	1.06563271682898	0.426608961834101	0.0281	0.012	0.0185	0.0039	0.1495	0.0021	0.0029	0.0653	5e-04	0.0878	0.1583	0.026	0.0069	0.1036	0.0234	0.0033	0.004	0.0018	7e-04	0.0382	0.0194	0.0356	0.0936	0.0183	0.0922	9e-04
8	rs35425201	971062	0.81	0.946104684087093	0.78	0.709419594942363	1.07657512129058	0.407533858690854	0.0281	0.0119	0.0184	0.0039	0.1496	0.0021	0.0029	0.0653	5e-04	0.0878	0.1583	0.026	0.0069	0.1035	0.0234	0.0033	0.004	0.0019	7e-04	0.0382	0.0194	0.0356	0.0936	0.0183	0.0922	9e-04
8	rs75904052	979414	0.81	0.946104684087093	0.78	0.709419594942363	1.19256530033187	0.43874882775966	0.0279	0.0117	0.0183	0.004	0.1508	0.0022	0.0031	0.065	5e-04	0.0865	0.1578	0.0261	0.0068	0.1029	0.0235	0.0033	0.0038	0.002	6e-04	0.0383	0.0193	0.0371	0.0937	0.0181	0.0925	9e-04
8	rs4300034	980038	0.81	0.946104684087093	0.78	0.709419594942363	1.19459159376328	0.401573417502312	0.0279	0.0117	0.0182	0.004	0.1509	0.0022	0.0031	0.065	5e-04	0.0864	0.1578	0.026	0.0068	0.1028	0.0235	0.0033	0.0038	0.002	6e-04	0.0382	0.0193	0.0372	0.0938	0.0181	0.0925	9e-04
8	rs6420235	980730	0.81	0.946104684087093	0.78	0.709419594942363	1.20594506335113	0.409352667664287	0.0279	0.0117	0.0182	0.004	0.1509	0.0022	0.0031	0.0651	5e-04	0.0864	0.1577	0.026	0.0068	0.1027	0.0235	0.0033	0.0038	0.002	6e-04	0.0382	0.0193	0.0372	0.0938	0.0181	0.0925	9e-04
8	rs13269228	981730	0.81	0.946104684087093	0.78	0.709419594942363	1.21808279213474	0.393835344808944	0.0279	0.0117	0.0182	0.004	0.151	0.0022	0.0031	0.0652	5e-04	0.0863	0.1577	0.026	0.0068	0.1025	0.0235	0.0033	0.0038	0.002	6e-04	0.0383	0.0193	0.0372	0.0938	0.0181	0.0925	9e-04
8	rs10095604	994147	0.81	0.946104684087093	0.78	0.709419594942363	1.25872356859284	0.431744058047374	0.028	0.0116	0.018	0.0039	0.1519	0.0023	0.0032	0.0651	5e-04	0.0854	0.1573	0.026	0.0068	0.1021	0.0236	0.0034	0.0038	0.002	7e-04	0.0385	0.0194	0.0375	0.094	0.0183	0.0925	9e-04
8	rs111816275	994238	0.81	0.946104684087093	0.78	0.709419594942363	1.25862955330338	0.428976954637315	0.028	0.0116	0.018	0.0039	0.1519	0.0023	0.0032	0.0651	5e-04	0.0854	0.1573	0.026	0.0068	0.1021	0.0236	0.0034	0.0038	0.002	7e-04	0.0385	0.0194	0.0375	0.094	0.0183	0.0925	9e-04
8	rs2701923	994605	0.81	0.946104684087093	0.78	0.709419594942363	1.2569377391714	0.418610467744547	0.028	0.0116	0.018	0.0039	0.1519	0.0023	0.0032	0.065	5e-04	0.0854	0.1572	0.026	0.0068	0.1021	0.0236	0.0034	0.0038	0.002	7e-04	0.0385	0.0194	0.0375	0.094	0.0183	0.0925	9e-04
8	rs4735972	998618	0.81	0.946104684087093	0.78	0.709419594942363	0.943163202098647	0.426214639476211	0.0281	0.012	0.018	0.0038	0.1526	0.0024	0.0032	0.0646	5e-04	0.0854	0.1565	0.0262	0.0062	0.102	0.0238	0.0034	0.0038	0.0018	7e-04	0.0386	0.0197	0.0377	0.0942	0.0184	0.0922	9e-04
8	rs77503203	998945	0.81	0.946104684087093	0.78	0.709419594942363	0.944168833532688	0.418479686400131	0.0281	0.012	0.018	0.0038	0.1526	0.0024	0.0032	0.0646	5e-04	0.0854	0.1565	0.0262	0.0062	0.102	0.0238	0.0034	0.0038	0.0018	7e-04	0.0386	0.0197	0.0377	0.0942	0.0184	0.0922	9e-04
8	rs62488534	1002462	0.81	0.946104684087093	0.78	0.709419594942363	0.975307831202637	0.401832065863168	0.0281	0.012	0.0182	0.0038	0.1532	0.0024	0.0032	0.0641	5e-04	0.0855	0.1557	0.0264	0.0062	0.102	0.0239	0.0034	0.0038	0.0018	7e-04	0.0386	0.0196	0.0378	0.0943	0.0186	0.0918	9e-04
8	rs75070630	1002796	0.81	0.946104684087093	0.79	0.649136622646432	0.950295986264258	0.412996903317771	0.0281	0.012	0.0182	0.0034	0.1538	0.0024	0.0031	0.0641	5e-04	0.0856	0.1556	0.0264	0.0062	0.1021	0.0239	0.0034	0.0034	0.0018	7e-04	0.0387	0.0196	0.0379	0.0943	0.0186	0.0918	9e-04
8	rs76613515	1004014	0.81	0.946104684087093	0.79	0.649136622646432	0.957282384743303	0.4020907599526	0.0281	0.012	0.0182	0.0034	0.154	0.0024	0.0031	0.064	5e-04	0.0856	0.1554	0.0264	0.0062	0.1021	0.024	0.0034	0.0035	0.0018	7e-04	0.0387	0.0196	0.0379	0.0943	0.0186	0.0917	9e-04
8	rs17667995	1005303	0.81	0.946104684087093	0.79	0.649136622646432	0.962852913227271	0.416649911554731	0.0281	0.012	0.0182	0.0034	0.1541	0.0024	0.0031	0.0639	5e-04	0.0856	0.1552	0.0265	0.0062	0.1021	0.024	0.0034	0.0035	0.0018	7e-04	0.0387	0.0196	0.0379	0.0943	0.0187	0.0917	9e-04
8	rs17740640	1005427	0.81	0.946104684087093	0.79	0.649136622646432	0.963867168896944	0.422539043765051	0.0281	0.012	0.0182	0.0034	0.1541	0.0024	0.0031	0.0639	5e-04	0.0856	0.1552	0.0265	0.0062	0.1021	0.024	0.0034	0.0035	0.0018	7e-04	0.0387	0.0196	0.0379	0.0943	0.0187	0.0917	9e-04
8	rs9650539	1012890	0.81	0.946104684087093	0.79	0.649136622646432	1.04904090022641	0.444719801924558	0.0284	0.0121	0.0184	0.0034	0.1555	0.0026	0.0034	0.0627	6e-04	0.0856	0.1528	0.0267	0.0062	0.1019	0.0246	0.0035	0.0038	0.0018	7e-04	0.0387	0.0196	0.0384	0.0944	0.0192	0.0906	9e-04
8	rs6559207	1018116	0.81	0.946104684087093	0.78	0.709419594942363	1.10314399242824	0.443258249131736	0.0284	0.012	0.0184	0.0034	0.1556	0.0027	0.0035	0.0627	6e-04	0.0857	0.1526	0.0269	0.0062	0.1018	0.0247	0.0035	0.0039	0.0019	6e-04	0.0388	0.0196	0.0385	0.0944	0.0193	0.0901	0.001
8	rs1562921	1021986	0.81	0.946104684087093	0.78	0.709419594942363	1.06132107892701	0.385243930028369	0.0284	0.012	0.0186	0.0034	0.1552	0.0027	0.0036	0.0627	6e-04	0.0861	0.1525	0.0269	0.0062	0.1019	0.0246	0.0036	0.004	0.0018	6e-04	0.0389	0.0197	0.0384	0.0942	0.0191	0.0899	9e-04
8	rs12679046	1026110	0.81	0.946104684087093	0.78	0.709419594942363	1.04239866230995	0.361171639010053	0.0284	0.012	0.0186	0.0034	0.1551	0.0028	0.0036	0.0627	6e-04	0.0862	0.1525	0.027	0.0062	0.1019	0.0245	0.0036	0.004	0.0019	6e-04	0.039	0.0197	0.0383	0.094	0.0191	0.0898	9e-04
8	rs2336695	1033625	0.81	0.946104684087093	0.77	0.773176121721263	0.989024326699182	0.366455098977251	0.0284	0.0121	0.0189	0.0035	0.155	0.0028	0.0036	0.0629	6e-04	0.0862	0.1521	0.0271	0.0061	0.1019	0.0244	0.0036	0.0041	0.0019	6e-04	0.0391	0.0196	0.0382	0.0936	0.0191	0.09	9e-04
8	rs117531451	1034551	0.81	0.946104684087093	0.77	0.773176121721263	0.968945046375073	0.343595694495478	0.0284	0.0121	0.0189	0.0035	0.155	0.0029	0.0037	0.063	6e-04	0.0863	0.152	0.0271	0.0061	0.1018	0.0244	0.0037	0.0041	0.0019	6e-04	0.0391	0.0196	0.0383	0.0934	0.019	0.0899	9e-04
8	rs6988649	1035729	0.81	0.946104684087093	0.77	0.773176121721263	0.922064893296483	0.352663952025324	0.0284	0.0122	0.019	0.0035	0.1548	0.0029	0.0037	0.0631	6e-04	0.0865	0.1518	0.0272	0.0062	0.1018	0.0242	0.0037	0.0041	0.0019	7e-04	0.0393	0.0196	0.0381	0.093	0.019	0.09	9e-04
8	rs4735837	1037264	0.81	0.946104684087093	0.77	0.773176121721263	0.803797451803442	0.343719456975038	0.0284	0.0124	0.0197	0.0039	0.154	0.0032	0.004	0.0644	7e-04	0.0883	0.1505	0.028	0.0062	0.0997	0.0233	0.0041	0.0043	0.002	7e-04	0.0398	0.0198	0.0383	0.0905	0.0187	0.0904	9e-04
8	rs17668341	1039289	0.81	0.946104684087093	0.77	0.773176121721263	0.726409742049028	0.258734163767091	0.0284	0.0127	0.0204	0.0042	0.1538	0.0033	0.0041	0.0641	8e-04	0.0885	0.1513	0.0291	0.0063	0.099	0.0225	0.0043	0.0041	0.002	7e-04	0.0402	0.02	0.0376	0.0889	0.0182	0.0906	0.001
8	rs13268693	1039740	0.81	0.946104684087093	0.77	0.773176121721263	0.736479318116051	0.260440229975019	0.0284	0.0128	0.0204	0.0043	0.1538	0.0033	0.0042	0.0641	8e-04	0.0885	0.1513	0.0292	0.0064	0.099	0.0225	0.0043	0.0041	0.002	7e-04	0.0402	0.02	0.0376	0.0888	0.0182	0.0906	0.001
8	rs61425445	1039845	0.81	0.946104684087093	0.76	0.840461917458717	0.732338881788402	0.260326382971281	0.0284	0.0128	0.0204	0.0043	0.1539	0.0033	0.0042	0.0641	8e-04	0.0885	0.1513	0.0292	0.0064	0.099	0.0225	0.0043	0.0041	0.002	7e-04	0.0402	0.02	0.0376	0.0888	0.0182	0.0906	0.001
8	rs113536508	1041555	0.81	0.946104684087093	0.76	0.840461917458717	0.732639657281844	0.215015704964201	0.0284	0.0128	0.0203	0.0043	0.154	0.0033	0.0042	0.0641	8e-04	0.0886	0.1519	0.0292	0.0064	0.099	0.0222	0.0044	0.0041	0.002	7e-04	0.0401	0.0199	0.0373	0.0885	0.0179	0.0904	9e-04
8	rs73182603	1043785	0.82	0.87875982057053	0.76	0.840461917458717	0.652006720789769	0.18188991549038	0.0285	0.0132	0.0202	0.0045	0.1544	0.0033	0.0042	0.0641	8e-04	0.0891	0.1547	0.0294	0.0063	0.0991	0.0214	0.0044	0.0041	0.0019	6e-04	0.04	0.0197	0.0365	0.0878	0.0172	0.0898	9e-04
8	rs78150527	1046080	0.84	0.753316385445839	0.76	0.840461917458717	0.538492473934766	0.158560926491128	0.0284	0.0136	0.0203	0.0046	0.1535	0.0033	0.0039	0.0642	8e-04	0.0899	0.1585	0.0296	0.0062	0.0995	0.0204	0.0045	0.0042	0.0019	6e-04	0.0397	0.0195	0.0354	0.0871	0.0168	0.0887	9e-04
8	rs77791704	1047990	0.84	0.753316385445839	0.76	0.840461917458717	0.495193849539101	0.106428695506672	0.0283	0.0139	0.0204	0.0047	0.1529	0.0034	0.0036	0.0645	8e-04	0.09	0.1608	0.0298	0.0062	0.0999	0.0197	0.0045	0.0043	0.0019	6e-04	0.0396	0.0194	0.0346	0.0867	0.0165	0.0881	9e-04
8	rs2600511	1049291	0.85	0.695135765909148	0.75	0.911329023803182	0.462833406710549	0.0877398470770927	0.0283	0.0141	0.0205	0.0048	0.1526	0.0034	0.0035	0.0646	9e-04	0.0901	0.1623	0.03	0.0062	0.1002	0.0192	0.0046	0.0043	0.0019	6e-04	0.0394	0.0193	0.034	0.0863	0.0163	0.0877	0.001
8	rs116869103	1051903	0.85	0.695135765909148	0.75	0.911329023803182	0.45611504648699	0.0800894066322641	0.0282	0.0142	0.0206	0.0049	0.1522	0.0034	0.0035	0.0647	0.001	0.0901	0.1629	0.03	0.0061	0.1003	0.0189	0.0047	0.0043	0.0019	7e-04	0.0394	0.0193	0.0339	0.0861	0.0161	0.0875	0.0011
8	rs13263044	1057039	0.85	0.695135765909148	0.75	0.911329023803182	0.458953892599326	0.0827839899811906	0.0282	0.0142	0.0207	0.0049	0.1521	0.0034	0.0035	0.0648	0.001	0.0902	0.1632	0.03	0.0061	0.1004	0.0188	0.0046	0.0043	0.0018	6e-04	0.0395	0.0192	0.0339	0.086	0.0161	0.0875	0.001
8	rs76536698	1066059	0.85	0.695135765909148	0.75	0.911329023803182	0.473338522794507	0.0813573477662263	0.0282	0.0142	0.0206	0.0049	0.1521	0.0034	0.0034	0.0649	0.001	0.0903	0.1635	0.03	0.0061	0.1002	0.0187	0.0046	0.0043	0.0018	6e-04	0.0395	0.019	0.0339	0.086	0.016	0.0876	0.001
8	rs12675380	1069489	0.85	0.695135765909148	0.75	0.911329023803182	0.471252826099949	0.0789773617711192	0.0282	0.0142	0.0207	0.0049	0.152	0.0034	0.0034	0.0649	0.001	0.0904	0.1636	0.03	0.0061	0.1003	0.0187	0.0046	0.0043	0.0018	6e-04	0.0395	0.0189	0.0338	0.086	0.016	0.0877	0.001
8	rs62486825	1069892	0.85	0.695135765909148	0.75	0.911329023803182	0.471927120163491	0.0750991219077738	0.0281	0.0142	0.0207	0.0049	0.152	0.0034	0.0034	0.0649	0.001	0.0904	0.1637	0.03	0.0061	0.1003	0.0187	0.0046	0.0044	0.0018	6e-04	0.0395	0.0189	0.0338	0.086	0.016	0.0877	0.001
8	rs75661023	1079080	0.86	0.639923359357885	0.75	0.911329023803182	0.441397440263241	0.0547711565714703	0.0278	0.0145	0.0206	0.0048	0.152	0.0033	0.0033	0.064	0.0011	0.0912	0.1644	0.03	0.0063	0.1014	0.0178	0.0045	0.0043	0.0018	7e-04	0.0394	0.0188	0.0336	0.0851	0.0157	0.0884	0.0011
8	rs10107468	1081687	0.87	0.587631181685492	0.75	0.911329023803182	0.427268221900348	0.0426233945758125	0.0277	0.0146	0.0205	0.0048	0.1525	0.0033	0.0032	0.0639	0.0011	0.0912	0.1648	0.0301	0.0063	0.1018	0.0175	0.0044	0.0042	0.0018	7e-04	0.0393	0.0189	0.0335	0.0848	0.0156	0.0884	0.0011
8	rs60078135	1082832	0.87	0.587631181685492	0.75	0.911329023803182	0.438257687195613	0.0406006561308255	0.0276	0.0146	0.0205	0.0048	0.1527	0.0034	0.0031	0.0639	0.0011	0.0912	0.1652	0.0301	0.0063	0.102	0.0173	0.0043	0.0042	0.0018	8e-04	0.0394	0.0189	0.0334	0.0846	0.0152	0.0884	0.0011
8	rs117152333	1083095	0.87	0.587631181685492	0.75	0.911329023803182	0.440744884056509	0.0414942138465787	0.0276	0.0146	0.0205	0.0048	0.1528	0.0034	0.0031	0.0639	0.0011	0.0913	0.1653	0.0301	0.0063	0.102	0.0173	0.0043	0.0042	0.0018	7e-04	0.0394	0.0189	0.0334	0.0846	0.0151	0.0884	0.0011
8	rs117404605	1085929	0.87	0.587631181685492	0.75	0.911329023803182	0.455994435819457	0.0357911070977267	0.0276	0.0146	0.0205	0.0049	0.153	0.0035	0.0031	0.0638	0.0011	0.0916	0.1649	0.0301	0.0063	0.1022	0.0172	0.0043	0.0042	0.0017	8e-04	0.0393	0.0189	0.0334	0.0844	0.0147	0.0885	0.0011
8	rs62486833	1087532	0.87	0.587631181685492	0.75	0.911329023803182	0.458046941245672	0.0334647283977128	0.0276	0.0146	0.0205	0.0049	0.1532	0.0035	0.0031	0.0637	0.0011	0.0918	0.1647	0.0302	0.0064	0.1023	0.0171	0.0043	0.0042	0.0017	8e-04	0.0393	0.0189	0.0334	0.0843	0.0146	0.0886	0.0011
8	rs17668480	1090144	0.87	0.587631181685492	0.75	0.911329023803182	0.472417810375077	0.030915371327677	0.0275	0.0146	0.0205	0.0049	0.1533	0.0036	0.003	0.0636	0.0011	0.0919	0.1647	0.0303	0.0064	0.1024	0.017	0.0043	0.0042	0.0017	8e-04	0.0393	0.0189	0.0334	0.0842	0.0145	0.0887	0.0011
8	rs7840790	1094282	0.87	0.587631181685492	0.74	0.985826031678479	0.459922274627866	0.0295075739799362	0.0274	0.0146	0.0205	0.0049	0.1536	0.0035	0.003	0.0634	0.0011	0.092	0.1643	0.0302	0.0064	0.1026	0.0169	0.0044	0.0042	0.0018	8e-04	0.0393	0.0189	0.0333	0.0841	0.0145	0.0888	0.0011
8	rs12716579	1096519	0.87	0.587631181685492	0.74	0.985826031678479	0.439026791515566	0.0288389034516095	0.0274	0.0146	0.0206	0.005	0.1537	0.0036	0.003	0.0633	0.0011	0.092	0.1641	0.0303	0.0064	0.1027	0.0169	0.0043	0.0042	0.0017	8e-04	0.0393	0.019	0.0333	0.084	0.0146	0.0889	0.0011
8	rs117915415	1101298	0.87	0.587631181685492	0.74	0.985826031678479	0.451602846521628	0.0274302294344924	0.0274	0.0146	0.0206	0.005	0.1541	0.0036	0.003	0.0632	0.0011	0.0921	0.1638	0.0304	0.0064	0.1026	0.0169	0.0044	0.0041	0.0017	8e-04	0.0392	0.019	0.0333	0.0841	0.0146	0.0889	0.0011
8	rs59266211	1102518	0.87	0.587631181685492	0.74	0.985826031678479	0.447710082065381	0.0274766515836574	0.0274	0.0146	0.0206	0.005	0.1543	0.0035	0.003	0.0631	0.0011	0.0922	0.1636	0.0304	0.0064	0.1025	0.0169	0.0044	0.0041	0.0018	8e-04	0.0393	0.019	0.0332	0.0841	0.0146	0.0889	0.0011
8	rs10093077	1110914	0.88	0.538208189821859	0.74	0.985826031678479	0.425459804491758	0.0266925020420461	0.0273	0.0146	0.0207	0.005	0.1549	0.0036	0.0029	0.0628	0.0011	0.0925	0.1628	0.0306	0.0063	0.1023	0.0168	0.0045	0.0041	0.0018	8e-04	0.0392	0.0189	0.0332	0.0844	0.0148	0.0889	0.0011
8	rs62487488	1111612	0.88	0.538208189821859	0.74	0.985826031678479	0.454789188606889	0.0261000856280835	0.0273	0.0146	0.0207	0.005	0.1549	0.0036	0.0029	0.0628	0.0011	0.0925	0.1628	0.0306	0.0064	0.1023	0.0169	0.0045	0.0041	0.0018	7e-04	0.0392	0.0189	0.0332	0.0845	0.0148	0.0888	0.0011
8	rs10113837	1116809	0.88	0.538208189821859	0.72	1.14588815616863	0.459074885759247	0.0253795931378097	0.0272	0.0145	0.0207	0.0051	0.1551	0.0037	0.0029	0.0626	0.0011	0.0927	0.163	0.0308	0.0063	0.1022	0.0169	0.0045	0.0041	0.0018	7e-04	0.0395	0.0189	0.033	0.0846	0.0148	0.0881	0.0011
8	rs62487548	1117580	0.88	0.538208189821859	0.72	1.14588815616863	0.464779144975313	0.0252902034751081	0.0273	0.0145	0.0207	0.0051	0.1552	0.0037	0.0029	0.0626	0.0011	0.0928	0.163	0.0308	0.0063	0.1023	0.0168	0.0045	0.0041	0.0018	7e-04	0.0395	0.0189	0.033	0.0846	0.0147	0.0881	0.0011
8	rs4735988	1125806	0.88	0.538208189821859	0.71	1.23153511570326	0.447232117157351	0.0200034523563122	0.027	0.0145	0.0209	0.0051	0.1549	0.0038	0.0029	0.0626	0.0011	0.0931	0.1631	0.0307	0.0062	0.1031	0.0168	0.0045	0.0041	0.0018	7e-04	0.0393	0.0188	0.033	0.0844	0.0146	0.0879	0.0011
8	rs17065727	1126558	0.88	0.538208189821859	0.7	1.32097605551375	0.451542832494788	0.0198044110998332	0.027	0.0145	0.0209	0.0051	0.155	0.0038	0.0029	0.0627	0.001	0.0931	0.1632	0.0308	0.0062	0.1031	0.0168	0.0044	0.0041	0.0018	7e-04	0.0392	0.0187	0.0331	0.0844	0.0146	0.0879	0.0011
8	rs76900229	1129232	0.88	0.538208189821859	0.7	1.32097605551375	0.456175357679392	0.0192130934442675	0.027	0.0145	0.0209	0.0052	0.155	0.0038	0.0029	0.0627	0.001	0.0932	0.1632	0.0308	0.0062	0.1032	0.0167	0.0044	0.0041	0.0018	7e-04	0.0392	0.0187	0.0331	0.0843	0.0145	0.0878	0.0011
8	rs74740724	1132882	0.88	0.538208189821859	0.69	1.41424540481464	0.465083526411249	0.0187463260199467	0.0269	0.0145	0.0211	0.0052	0.1548	0.0038	0.0029	0.0627	0.0011	0.0933	0.1632	0.0308	0.0063	0.1034	0.0166	0.0044	0.0041	0.0018	7e-04	0.0391	0.0187	0.0331	0.0842	0.0145	0.0877	0.0011
8	rs10113245	1136713	0.88	0.538208189821859	0.67	1.61239581898495	0.477585016407159	0.0182469873782177	0.0267	0.0145	0.0212	0.0052	0.1546	0.0038	0.0029	0.0627	0.0011	0.0935	0.1632	0.0308	0.0063	0.1036	0.0165	0.0044	0.004	0.0019	7e-04	0.039	0.0187	0.0331	0.0842	0.0145	0.0876	0.0012
8	rs6989310	1141930	0.88	0.538208189821859	0.66	1.71733498537621	0.504018526951217	0.0199635668090108	0.0265	0.0145	0.0215	0.0053	0.1543	0.0039	0.003	0.0628	0.0012	0.0938	0.1632	0.0308	0.0063	0.1036	0.0164	0.0044	0.004	0.0019	6e-04	0.0389	0.0187	0.0332	0.0841	0.0145	0.0873	0.0012
8	rs59478164	1142350	0.88	0.538208189821859	0.66	1.71733498537621	0.50205803622427	0.0206063657619705	0.0265	0.0145	0.0215	0.0053	0.1543	0.0039	0.003	0.0628	0.0012	0.0938	0.1632	0.0308	0.0063	0.1037	0.0164	0.0044	0.004	0.0019	7e-04	0.0389	0.0187	0.0332	0.0841	0.0145	0.0872	0.0012
8	rs17065771	1144107	0.88	0.538208189821859	0.67	1.61239581898495	0.513811995969318	0.0211358964270646	0.0265	0.0145	0.0215	0.0053	0.1542	0.0039	0.003	0.0628	0.0012	0.0938	0.1632	0.0308	0.0064	0.1038	0.0162	0.0044	0.004	0.0019	7e-04	0.0389	0.0187	0.0331	0.084	0.0145	0.0872	0.0013
8	rs79184329	1145853	0.88	0.538208189821859	0.67	1.61239581898495	0.55646616268551	0.0225937199050502	0.0266	0.0145	0.0216	0.0053	0.1542	0.0039	0.0029	0.0629	0.0013	0.094	0.1634	0.0308	0.0064	0.1038	0.0161	0.0044	0.004	0.0019	7e-04	0.0389	0.0185	0.0331	0.0839	0.0145	0.0871	0.0013
8	rs17065803	1147509	0.88	0.538208189821859	0.68	1.51137531466284	0.584929361557768	0.0218797911468812	0.0266	0.0145	0.0217	0.0054	0.1542	0.0039	0.0029	0.063	0.0013	0.0941	0.1636	0.0308	0.0064	0.1036	0.0159	0.0044	0.004	0.0018	7e-04	0.0388	0.0185	0.0331	0.0837	0.0145	0.0869	0.0014
8	rs76904521	1148999	0.88	0.538208189821859	0.68	1.51137531466284	0.596526941494195	0.0222984157894186	0.0267	0.0145	0.0217	0.0055	0.1542	0.0039	0.0029	0.063	0.0013	0.0941	0.1636	0.0308	0.0064	0.1036	0.0158	0.0044	0.004	0.0018	7e-04	0.0388	0.0184	0.0331	0.0836	0.0145	0.0869	0.0014
8	rs56288807	1149535	0.88	0.538208189821859	0.69	1.41424540481464	0.603467140947129	0.0232756908926262	0.0267	0.0145	0.0218	0.0055	0.1542	0.0039	0.0029	0.063	0.0013	0.0942	0.1637	0.0308	0.0064	0.1036	0.0158	0.0044	0.004	0.0018	7e-04	0.0388	0.0184	0.0331	0.0835	0.0145	0.0869	0.0014
8	rs7826946	1149677	0.88	0.538208189821859	0.69	1.41424540481464	0.608022326832396	0.0227208493050022	0.0267	0.0145	0.0218	0.0055	0.1542	0.0039	0.0029	0.063	0.0013	0.0942	0.1637	0.0307	0.0064	0.1036	0.0157	0.0044	0.004	0.0018	7e-04	0.0388	0.0184	0.0331	0.0835	0.0145	0.0869	0.0014
8	rs10088716	1152960	0.88	0.538208189821859	0.7	1.32097605551375	0.786572765613669	0.0249785181636325	0.0268	0.0142	0.0222	0.0058	0.1548	0.004	0.0029	0.0638	0.0015	0.0938	0.1637	0.0305	0.0066	0.1037	0.0141	0.0044	0.0041	0.0018	8e-04	0.0388	0.0185	0.0331	0.0827	0.0149	0.0866	0.0016
8	rs73670671	1153645	0.88	0.538208189821859	0.7	1.32097605551375	0.7998082085417	0.0231042878946298	0.0268	0.0141	0.0223	0.0058	0.1546	0.0043	0.0029	0.0641	0.0015	0.0938	0.1637	0.0304	0.0067	0.1037	0.014	0.0044	0.0041	0.0019	8e-04	0.0388	0.0185	0.0331	0.0825	0.0149	0.0864	0.0016
8	rs17816088	1154192	0.88	0.538208189821859	0.71	1.23153511570326	0.790688849414388	0.0198839116395791	0.0268	0.0142	0.0222	0.0058	0.1547	0.0043	0.0028	0.0641	0.0015	0.0938	0.1639	0.0303	0.0066	0.1037	0.014	0.0043	0.0041	0.0019	8e-04	0.0388	0.0185	0.0331	0.0824	0.015	0.0864	0.0016
8	rs78716728	1154867	0.88	0.538208189821859	0.71	1.23153511570326	0.794035150048372	0.0201233407353416	0.0268	0.0142	0.0222	0.0059	0.1547	0.0043	0.0028	0.0641	0.0015	0.0937	0.1638	0.0303	0.0066	0.1037	0.014	0.0043	0.0041	0.0019	8e-04	0.0388	0.0185	0.0331	0.0825	0.015	0.0864	0.0016
8	rs7464126	1155452	0.88	0.538208189821859	0.71	1.23153511570326	0.797621681766227	0.020404430872072	0.0268	0.0142	0.0222	0.0059	0.1547	0.0043	0.0029	0.0641	0.0015	0.0936	0.1639	0.0304	0.0066	0.1037	0.014	0.0044	0.0041	0.0019	8e-04	0.0388	0.0185	0.0331	0.0826	0.015	0.0864	0.0016
8	rs13268678	1162927	0.89	0.491600132839596	0.72	1.14588815616863	1.10814877875996	0.0243168076490955	0.028	0.0132	0.0252	0.007	0.1531	0.0044	0.0033	0.0668	0.0015	0.0956	0.16	0.0287	0.007	0.1035	0.0142	0.0042	0.0045	0.0017	0.001	0.0399	0.0198	0.0322	0.0774	0.0157	0.0858	0.0017
8	rs79770873	1163443	0.88	0.538208189821859	0.73	1.06399829815523	1.17137037254941	0.0206468682382012	0.0281	0.0126	0.0261	0.0073	0.1549	0.0043	0.0033	0.0667	0.0014	0.096	0.159	0.0279	0.0067	0.1034	0.0144	0.004	0.0046	0.0015	9e-04	0.0405	0.0212	0.0311	0.0758	0.0157	0.0868	0.0016
8	rs75160774	1163521	0.88	0.538208189821859	0.73	1.06399829815523	1.18116947846742	0.0207686064913801	0.0281	0.0125	0.0262	0.0073	0.1551	0.0043	0.0033	0.0667	0.0013	0.096	0.1588	0.0278	0.0067	0.1034	0.0144	0.004	0.0046	0.0015	9e-04	0.0406	0.0214	0.0309	0.0757	0.0157	0.0869	0.0016
8	rs17065820	1163522	0.88	0.538208189821859	0.73	1.06399829815523	1.18162816084769	0.0208092628186829	0.0281	0.0125	0.0262	0.0073	0.1551	0.0043	0.0033	0.0667	0.0013	0.096	0.1588	0.0278	0.0067	0.1034	0.0144	0.004	0.0046	0.0015	9e-04	0.0406	0.0214	0.0309	0.0757	0.0157	0.0869	0.0016
8	rs73670678	1164235	0.88	0.538208189821859	0.74	0.985826031678479	1.22244902670248	0.0155308614229182	0.028	0.0122	0.0264	0.0074	0.1556	0.0044	0.0032	0.0667	0.0013	0.0962	0.1584	0.0275	0.0065	0.1034	0.0145	0.0039	0.0045	0.0014	9e-04	0.0408	0.0219	0.0305	0.0755	0.0156	0.0873	0.0016
8	rs1463249	1164482	0.88	0.538208189821859	0.78	0.709419594942363	1.22291387559355	0.015566125073481	0.028	0.0122	0.0264	0.0074	0.1557	0.0044	0.0032	0.0667	0.0013	0.0961	0.1584	0.0275	0.0065	0.1034	0.0145	0.0039	0.0045	0.0014	9e-04	0.0408	0.0219	0.0304	0.0755	0.0156	0.0873	0.0016
8	rs117062609	1166016	0.88	0.538208189821859	0.78	0.709419594942363	1.23306455362751	0.0154956374551599	0.028	0.0122	0.0265	0.0074	0.1559	0.0044	0.0032	0.0667	0.0013	0.096	0.1583	0.0275	0.0065	0.1034	0.0145	0.0039	0.0045	0.0014	8e-04	0.0409	0.022	0.0304	0.0756	0.0156	0.0874	0.0016
8	rs56022026	1166627	0.88	0.538208189821859	0.78	0.709419594942363	1.22477395486212	0.0163519484473983	0.028	0.0122	0.0265	0.0074	0.156	0.0044	0.0032	0.0666	0.0013	0.096	0.1583	0.0275	0.0065	0.1034	0.0145	0.0039	0.0045	0.0014	8e-04	0.0409	0.0221	0.0304	0.0756	0.0156	0.0874	0.0016
8	rs28556612	1166945	0.88	0.538208189821859	0.78	0.709419594942363	1.23381083398564	0.0193306592881804	0.028	0.0122	0.0265	0.0074	0.156	0.0044	0.0032	0.0666	0.0013	0.096	0.1583	0.0275	0.0065	0.1034	0.0146	0.0039	0.0045	0.0014	8e-04	0.0409	0.0221	0.0304	0.0756	0.0156	0.0874	0.0016
8	rs11785334	1169457	0.88	0.538208189821859	0.81	0.53874877155386	1.2874287087288	0.0220886267442524	0.0281	0.0121	0.0265	0.0075	0.1561	0.0044	0.0032	0.0666	0.0013	0.0959	0.1581	0.0275	0.0065	0.1035	0.0146	0.0039	0.0045	0.0014	8e-04	0.0409	0.0222	0.0303	0.0754	0.0156	0.0874	0.0016
8	rs11779225	1170539	0.87	0.587631181685492	0.81	0.53874877155386	1.33883101369634	0.0206063657619705	0.0282	0.0121	0.0266	0.0075	0.1563	0.0044	0.0032	0.0665	0.0013	0.0958	0.1579	0.0276	0.0066	0.1036	0.0146	0.0038	0.0045	0.0014	8e-04	0.0409	0.0222	0.0302	0.0753	0.0156	0.0875	0.0017
8	rs71516161	1173692	0.87	0.587631181685492	0.82	0.488512084344485	1.45816973257085	0.02738384419659	0.0285	0.0119	0.0268	0.0075	0.1567	0.0045	0.0032	0.0663	0.0015	0.0956	0.1557	0.0277	0.007	0.1037	0.0145	0.0038	0.0044	0.0015	0.001	0.0412	0.0227	0.0298	0.0749	0.0155	0.0879	0.0019
8	rs11986487	1175558	0.87	0.587631181685492	0.82	0.488512084344485	1.48368805056198	0.0297481177898739	0.0286	0.0119	0.0269	0.0076	0.1567	0.0045	0.0032	0.0662	0.0016	0.0955	0.1554	0.0278	0.007	0.1037	0.0145	0.0038	0.0044	0.0015	0.001	0.0413	0.0228	0.0298	0.0749	0.0155	0.088	0.0019
8	rs35191537	1177913	0.87	0.587631181685492	0.82	0.488512084344485	1.50906629865003	0.0338730656623439	0.0286	0.0119	0.0269	0.0076	0.1568	0.0045	0.0032	0.0661	0.0016	0.0955	0.1554	0.0278	0.007	0.1036	0.0145	0.0038	0.0044	0.0015	0.001	0.0413	0.0228	0.0297	0.0748	0.0154	0.0881	0.0019
8	rs79875782	1178614	0.87	0.587631181685492	0.84	0.397589870063919	1.50896568025844	0.0332614138725438	0.0286	0.0119	0.0269	0.0076	0.1568	0.0045	0.0032	0.0661	0.0016	0.0955	0.1554	0.0278	0.0071	0.1036	0.0145	0.0038	0.0044	0.0015	0.001	0.0413	0.0228	0.0297	0.0748	0.0154	0.0881	0.0019
8	rs34866202	1182790	0.87	0.587631181685492	0.84	0.397589870063919	1.52075460301312	0.0355290906486029	0.0286	0.0119	0.0269	0.0076	0.1568	0.0045	0.0032	0.066	0.0016	0.0955	0.1554	0.0278	0.0071	0.1033	0.0146	0.0038	0.0045	0.0015	0.001	0.0413	0.0229	0.0296	0.0748	0.0154	0.0882	0.0019
8	rs62486944	1183945	0.87	0.587631181685492	0.84	0.397589870063919	1.53358884632121	0.0354767928393721	0.0286	0.0119	0.0268	0.0076	0.1569	0.0045	0.0032	0.0659	0.0016	0.0955	0.1554	0.0278	0.0071	0.1033	0.0146	0.0038	0.0045	0.0015	0.001	0.0413	0.0228	0.0295	0.0749	0.0154	0.0883	0.0019
8	rs6997759	1184046	0.87	0.587631181685492	0.84	0.397589870063919	1.53399371032058	0.0353723027871356	0.0286	0.0119	0.0268	0.0076	0.1569	0.0045	0.0032	0.0659	0.0016	0.0955	0.1554	0.0278	0.0071	0.1033	0.0146	0.0038	0.0045	0.0015	0.001	0.0413	0.0228	0.0295	0.0749	0.0154	0.0883	0.0019
8	rs74503281	1184299	0.87	0.587631181685492	0.84	0.397589870063919	1.53500603990663	0.0352679535612161	0.0286	0.0119	0.0268	0.0076	0.157	0.0045	0.0032	0.0659	0.0016	0.0955	0.1555	0.0278	0.0071	0.1033	0.0146	0.0038	0.0045	0.0015	0.001	0.0413	0.0228	0.0295	0.0749	0.0154	0.0883	0.0019
8	rs6989192	1184624	0.87	0.587631181685492	0.84	0.397589870063919	1.53723401739535	0.0343866830986205	0.0286	0.0119	0.0268	0.0076	0.1571	0.0045	0.0032	0.0659	0.0016	0.0955	0.1554	0.0278	0.0071	0.1033	0.0146	0.0038	0.0045	0.0015	0.001	0.0414	0.0228	0.0295	0.0749	0.0154	0.0883	0.0019
8	rs74699560	1192468	0.86	0.639923359357885	0.84	0.397589870063919	1.61625369289985	0.045213328493622	0.0289	0.0119	0.0267	0.0076	0.158	0.0046	0.0032	0.0656	0.0017	0.0955	0.1549	0.0275	0.0071	0.103	0.0146	0.0038	0.0045	0.0015	0.0011	0.0414	0.0227	0.0294	0.0748	0.0154	0.0884	0.002
8	rs4976863	1192600	0.86	0.639923359357885	0.84	0.397589870063919	1.62502925835251	0.0511472113061697	0.0289	0.0119	0.0267	0.0077	0.1579	0.0047	0.0032	0.0656	0.0018	0.0955	0.1548	0.0275	0.0071	0.103	0.0146	0.0038	0.0045	0.0015	0.0011	0.0414	0.0227	0.0294	0.0748	0.0154	0.0884	0.002
8	rs77867774	1194225	0.86	0.639923359357885	0.84	0.397589870063919	1.70287331031796	0.105763820788378	0.0291	0.0118	0.0269	0.0078	0.1581	0.0048	0.0032	0.0652	0.0019	0.0952	0.1541	0.0274	0.0072	0.1026	0.0147	0.0038	0.0047	0.0016	0.0012	0.0415	0.0229	0.0296	0.0744	0.0155	0.0886	0.0021
8	rs79471424	1194695	0.86	0.639923359357885	0.84	0.397589870063919	1.71275977716689	0.107345519938824	0.0292	0.0118	0.0269	0.0078	0.1581	0.0048	0.0032	0.0652	0.0019	0.0952	0.1541	0.0274	0.0072	0.1026	0.0147	0.0038	0.0047	0.0016	0.0012	0.0415	0.0229	0.0296	0.0744	0.0155	0.0886	0.0021
8	rs73168459	1194934	0.86	0.639923359357885	0.84	0.397589870063919	1.71665676757599	0.11011410358038	0.0292	0.0118	0.0269	0.0078	0.1581	0.0048	0.0032	0.0652	0.0019	0.0952	0.1541	0.0274	0.0072	0.1026	0.0147	0.0038	0.0047	0.0016	0.0012	0.0415	0.0229	0.0295	0.0744	0.0155	0.0886	0.0021
8	rs75156938	1195044	0.86	0.639923359357885	0.84	0.397589870063919	1.71686750421049	0.109188234883191	0.0292	0.0118	0.0269	0.0078	0.1581	0.0048	0.0032	0.0652	0.0019	0.0952	0.1541	0.0274	0.0072	0.1026	0.0147	0.0038	0.0047	0.0016	0.0012	0.0415	0.0229	0.0295	0.0744	0.0155	0.0886	0.0021
8	rs73168463	1195796	0.86	0.639923359357885	0.84	0.397589870063919	1.72804951235302	0.107930529708158	0.0292	0.0118	0.0269	0.0078	0.1581	0.0048	0.0032	0.0652	0.0019	0.0952	0.154	0.0274	0.0072	0.1026	0.0147	0.0038	0.0047	0.0016	0.0012	0.0415	0.0229	0.0295	0.0744	0.0155	0.0886	0.0021
8	rs74350235	1196053	0.86	0.639923359357885	0.84	0.397589870063919	1.73629400101279	0.111466161670666	0.0292	0.0118	0.0269	0.0078	0.1581	0.0048	0.0032	0.0652	0.0019	0.0952	0.154	0.0274	0.0072	0.1026	0.0147	0.0038	0.0047	0.0016	0.0012	0.0415	0.0229	0.0295	0.0744	0.0155	0.0886	0.0021
8	rs62487832	1196078	0.86	0.639923359357885	0.84	0.397589870063919	1.72213886698053	0.113762026395592	0.0295	0.0118	0.0269	0.0078	0.1583	0.0048	0.0032	0.0651	0.0019	0.0952	0.154	0.0274	0.0071	0.1026	0.0147	0.0038	0.0047	0.0016	0.0012	0.0415	0.0229	0.0295	0.0743	0.0155	0.0886	0.0021
8	rs7008711	1199548	0.86	0.639923359357885	0.84	0.397589870063919	1.75590297055557	0.106012960317206	0.0295	0.0118	0.0269	0.0078	0.1584	0.0048	0.0032	0.065	0.0019	0.0953	0.1539	0.0275	0.0071	0.1024	0.0148	0.0039	0.0047	0.0016	0.0012	0.0415	0.023	0.0295	0.0741	0.0155	0.0886	0.0022
8	rs117539097	1201693	0.86	0.639923359357885	0.84	0.397589870063919	1.81497241983086	0.103367180811533	0.0295	0.0118	0.027	0.0079	0.1584	0.0048	0.0032	0.0649	0.0019	0.0953	0.1538	0.0274	0.0071	0.1022	0.0148	0.0039	0.0047	0.0016	0.0012	0.0415	0.023	0.0294	0.074	0.0155	0.0886	0.0022
8	rs11984825	1201728	0.86	0.639923359357885	0.84	0.397589870063919	1.81658406706315	0.104769529533759	0.0295	0.0118	0.027	0.0079	0.1584	0.0049	0.0032	0.0649	0.0019	0.0953	0.1538	0.0274	0.0071	0.1022	0.0148	0.0039	0.0047	0.0016	0.0012	0.0415	0.023	0.0294	0.074	0.0155	0.0886	0.0022
8	rs4490871	1202655	0.86	0.639923359357885	0.85	0.356744695657816	1.89299196932377	0.119970831647177	0.0296	0.0117	0.027	0.008	0.1586	0.0049	0.0032	0.0648	0.002	0.0954	0.1537	0.0274	0.0072	0.1022	0.0149	0.0039	0.0047	0.0016	0.0012	0.0415	0.0231	0.0293	0.0738	0.0156	0.0886	0.0022
8	rs12676186	1202832	0.86	0.639923359357885	0.85	0.356744695657816	1.90280942353606	0.134115369812306	0.0296	0.0117	0.0269	0.008	0.1586	0.0049	0.0032	0.0647	0.002	0.0954	0.1539	0.0273	0.0072	0.1024	0.0148	0.004	0.0047	0.0016	0.0012	0.0415	0.0231	0.0292	0.0738	0.0156	0.0886	0.0022
8	rs58934325	1203138	0.86	0.639923359357885	0.85	0.356744695657816	1.86624601811492	0.125593537459367	0.0296	0.0117	0.0269	0.008	0.1587	0.0049	0.0032	0.0647	0.0019	0.0954	0.1538	0.0273	0.0071	0.1024	0.0148	0.004	0.0048	0.0015	0.0012	0.0415	0.0231	0.0292	0.0738	0.0155	0.0886	0.0022
8	rs13263834	1204600	0.86	0.639923359357885	0.85	0.356744695657816	1.84070983915006	0.102873984975318	0.0294	0.0117	0.0269	0.008	0.1596	0.0049	0.0032	0.0644	0.0016	0.0954	0.1536	0.0274	0.0071	0.1025	0.0148	0.004	0.005	0.0015	0.0011	0.0416	0.0233	0.0291	0.0738	0.0154	0.0886	0.0021
8	rs117456419	1207513	0.86	0.639923359357885	0.85	0.356744695657816	1.9989250515894	0.0675164185192702	0.0292	0.0117	0.0269	0.0081	0.1614	0.0049	0.0031	0.0639	0.001	0.0954	0.1532	0.0276	0.0072	0.1028	0.0147	0.004	0.0054	0.0013	0.001	0.0417	0.0236	0.0289	0.0738	0.0151	0.0886	0.0018
8	rs7000653	1209856	0.86	0.639923359357885	0.85	0.356744695657816	2.07926819142549	0.05791583074535	0.0292	0.0118	0.0268	0.0082	0.162	0.0049	0.0032	0.0638	9e-04	0.0953	0.1527	0.0277	0.0072	0.1028	0.0147	0.004	0.0056	0.0013	0.001	0.0418	0.0237	0.0287	0.0738	0.015	0.0885	0.0017
8	rs10866922	1212115	0.86	0.639923359357885	0.85	0.356744695657816	2.1143437174367	0.0504720913336642	0.0292	0.0118	0.0272	0.0082	0.1621	0.0049	0.0032	0.0638	9e-04	0.0953	0.1523	0.0277	0.0071	0.103	0.0146	0.0041	0.0058	0.0013	0.001	0.0419	0.0238	0.0285	0.0738	0.015	0.088	0.0017
8	rs12677539	1212323	0.86	0.639923359357885	0.85	0.356744695657816	2.09187760691285	0.051332012947862	0.0291	0.0118	0.0272	0.0082	0.1621	0.0049	0.0032	0.0638	9e-04	0.0953	0.1523	0.0277	0.0071	0.103	0.0146	0.0041	0.0058	0.0013	0.001	0.0419	0.0238	0.0285	0.0738	0.015	0.088	0.0017
8	rs7813630	1217868	0.86	0.639923359357885	0.85	0.356744695657816	1.95281499866574	0.120755675245062	0.0292	0.0117	0.0278	0.0085	0.1619	0.0055	0.0032	0.0636	8e-04	0.0948	0.1506	0.0275	0.0068	0.1029	0.0149	0.005	0.0065	0.0014	0.0011	0.0422	0.0245	0.028	0.0734	0.0149	0.0873	0.0017
8	rs4495453	1220581	0.85	0.695135765909148	0.85	0.356744695657816	2.16224518055372	0.158175275208145	0.0293	0.0117	0.0282	0.0086	0.1616	0.0057	0.0032	0.0634	8e-04	0.094	0.1505	0.0273	0.0068	0.103	0.0149	0.0053	0.0068	0.0015	0.0012	0.0423	0.0247	0.028	0.0734	0.0148	0.087	0.0019
8	rs7823900	1220902	0.85	0.695135765909148	0.85	0.356744695657816	2.17490299192562	0.13077171605386	0.0293	0.0117	0.0282	0.0086	0.1616	0.0058	0.0032	0.0634	8e-04	0.0941	0.1504	0.0273	0.0068	0.103	0.0149	0.0053	0.0068	0.0015	0.0012	0.0422	0.0247	0.028	0.0734	0.0148	0.0871	0.0019
8	rs117028631	1225228	0.85	0.695135765909148	0.85	0.356744695657816	2.18301203746249	0.147232115951566	0.0293	0.0117	0.0283	0.0087	0.1612	0.0057	0.0032	0.0633	9e-04	0.0944	0.1494	0.0272	0.007	0.103	0.015	0.0054	0.0068	0.0016	0.0013	0.0417	0.025	0.028	0.0733	0.0149	0.0876	0.002
8	rs11779237	1227665	0.85	0.695135765909148	0.85	0.356744695657816	2.24662035071076	0.152525884493987	0.0293	0.0117	0.0283	0.0087	0.161	0.0057	0.0031	0.0638	0.001	0.0945	0.1488	0.027	0.0071	0.103	0.0148	0.0055	0.0068	0.0016	0.0013	0.0415	0.0251	0.028	0.0732	0.0149	0.0879	0.0021
8	rs4531077	1229149	0.85	0.695135765909148	0.85	0.356744695657816	2.31547156461957	0.17276239914048	0.0294	0.0116	0.0284	0.0087	0.1609	0.0058	0.0031	0.0638	0.001	0.0947	0.1485	0.027	0.0072	0.103	0.0149	0.0055	0.0068	0.0016	0.0013	0.0414	0.0251	0.028	0.0732	0.0149	0.0881	0.0021
8	rs73170415	1234527	0.84	0.753316385445839	0.85	0.356744695657816	2.2363619078261	0.192930093404864	0.0293	0.0118	0.0283	0.0088	0.1607	0.0058	0.0031	0.0638	0.0011	0.0945	0.1479	0.0268	0.0072	0.1033	0.0149	0.0055	0.0067	0.0017	0.0014	0.0413	0.0254	0.0281	0.0732	0.0151	0.0881	0.0022
8	rs74417836	1234652	0.84	0.753316385445839	0.85	0.356744695657816	2.21612022662005	0.194584414881238	0.0293	0.0118	0.0283	0.0088	0.1607	0.0058	0.0031	0.0638	0.0011	0.0945	0.1479	0.0268	0.0072	0.1033	0.0149	0.0055	0.0068	0.0017	0.0014	0.0412	0.0254	0.0281	0.0732	0.0151	0.0881	0.0021
8	rs7843821	1234837	0.84	0.753316385445839	0.85	0.356744695657816	2.2123315413512	0.193549903792206	0.0293	0.0118	0.0283	0.0088	0.1607	0.0058	0.0031	0.0638	0.0011	0.0945	0.1479	0.0268	0.0072	0.1033	0.0149	0.0055	0.0068	0.0017	0.0014	0.0412	0.0254	0.0281	0.0732	0.0151	0.0881	0.0021
8	rs13271025	1245003	0.84	0.753316385445839	0.85	0.356744695657816	1.90706901131108	0.282115512348375	0.0291	0.0119	0.0286	0.0091	0.1613	0.006	0.0037	0.0628	0.0013	0.0936	0.1464	0.0268	0.0071	0.1033	0.0149	0.0056	0.007	0.0018	0.0015	0.0411	0.026	0.0282	0.0728	0.0154	0.0884	0.0022
8	rs111650955	1246443	0.84	0.753316385445839	0.85	0.356744695657816	1.8950631044963	0.305508201234763	0.0291	0.0119	0.0287	0.0091	0.1614	0.006	0.0037	0.0628	0.0013	0.0935	0.1463	0.0267	0.007	0.1033	0.0149	0.0056	0.007	0.0019	0.0015	0.0411	0.0261	0.0283	0.0728	0.0154	0.0885	0.0022
8	rs17747688	1247317	0.84	0.753316385445839	0.84	0.397589870063919	1.91833422366305	0.296936699435065	0.0291	0.0119	0.0288	0.0091	0.1614	0.006	0.0037	0.0628	0.0013	0.0934	0.1461	0.0266	0.007	0.1033	0.0149	0.0056	0.007	0.0019	0.0016	0.0411	0.0261	0.0282	0.0728	0.0155	0.0885	0.0022
8	rs73170434	1247423	0.84	0.753316385445839	0.84	0.397589870063919	1.90455655533823	0.300023504892742	0.0291	0.0119	0.0288	0.0091	0.1614	0.006	0.0037	0.0628	0.0013	0.0934	0.1461	0.0266	0.007	0.1034	0.0149	0.0056	0.007	0.0019	0.0015	0.041	0.0261	0.0282	0.0728	0.0155	0.0885	0.0022
8	rs17754335	1250263	0.84	0.753316385445839	0.84	0.397589870063919	1.91636392345822	0.360418639253829	0.0289	0.012	0.0293	0.0092	0.1616	0.006	0.0037	0.0628	0.0013	0.0932	0.1455	0.0263	0.007	0.1035	0.0149	0.0056	0.0071	0.002	0.0016	0.041	0.0263	0.0281	0.0728	0.0156	0.0886	0.0021
8	rs6558443	1256480	0.83	0.81451029553121	0.84	0.397589870063919	2.03790358082507	0.34594937803244	0.0288	0.012	0.0301	0.0095	0.1617	0.0061	0.0037	0.0626	0.0013	0.0928	0.1445	0.0261	0.007	0.1035	0.0149	0.0057	0.0073	0.0021	0.0017	0.0409	0.0265	0.028	0.0728	0.0159	0.0886	0.002
8	rs117573632	1257169	0.83	0.81451029553121	0.84	0.397589870063919	2.01036978395771	0.342358777954181	0.0288	0.012	0.0302	0.0095	0.1617	0.0061	0.0037	0.0626	0.0013	0.0928	0.1444	0.0261	0.007	0.1035	0.0149	0.0057	0.0073	0.0021	0.0017	0.0409	0.0265	0.028	0.0727	0.0159	0.0886	0.002
8	rs79658977	1259848	0.83	0.81451029553121	0.84	0.397589870063919	2.00781227091791	0.369736671463666	0.0287	0.012	0.0303	0.0095	0.1617	0.0061	0.0038	0.0624	0.0014	0.0927	0.1441	0.0261	0.007	0.1036	0.0149	0.0058	0.0073	0.0022	0.0017	0.0408	0.0266	0.028	0.0726	0.016	0.0886	0.002
8	rs62483957	1263302	0.83	0.81451029553121	0.84	0.397589870063919	2.0030337522399	0.367842447748089	0.0287	0.012	0.0307	0.0097	0.1618	0.0061	0.0038	0.0621	0.0014	0.0924	0.1436	0.026	0.0068	0.1037	0.0148	0.006	0.0074	0.0022	0.0017	0.0407	0.027	0.0281	0.0724	0.0161	0.0884	0.0021
8	rs10094861	1266929	0.83	0.81451029553121	0.84	0.397589870063919	2.12079326052094	0.370368689147405	0.0287	0.0121	0.0313	0.01	0.162	0.0061	0.0039	0.0616	0.0015	0.0919	0.1427	0.026	0.0066	0.104	0.0148	0.0062	0.0075	0.0024	0.0017	0.0408	0.0274	0.0281	0.0722	0.0164	0.088	0.0022
8	rs10094132	1267009	0.83	0.81451029553121	0.84	0.397589870063919	2.07634460763841	0.359540704723624	0.0286	0.0119	0.0313	0.01	0.1621	0.0061	0.0039	0.0615	0.0015	0.0919	0.1424	0.026	0.0065	0.1041	0.0149	0.0062	0.0075	0.0024	0.0018	0.0407	0.0275	0.0282	0.0721	0.0166	0.0885	0.0022
8	rs75530036	1268564	0.82	0.87875982057053	0.84	0.397589870063919	2.08703351686861	0.345701403819056	0.0285	0.0116	0.0315	0.0101	0.1623	0.006	0.0039	0.0615	0.0015	0.0915	0.1416	0.0259	0.0065	0.1043	0.0147	0.0061	0.0075	0.0023	0.0018	0.0408	0.0276	0.0281	0.072	0.0179	0.0882	0.0022
8	rs28415621	1270475	0.82	0.87875982057053	0.84	0.397589870063919	2.14790609576676	0.372013357969827	0.0284	0.0116	0.0316	0.0101	0.1623	0.006	0.0039	0.0615	0.0015	0.0914	0.1412	0.0258	0.0064	0.1044	0.0148	0.0061	0.0075	0.0023	0.0018	0.0408	0.0277	0.0281	0.0719	0.0182	0.0881	0.0021
8	rs6558446	1270993	0.82	0.87875982057053	0.84	0.397589870063919	2.13541337228857	0.35803709323957	0.0284	0.0116	0.0316	0.0102	0.1623	0.006	0.0039	0.0615	0.0015	0.0914	0.141	0.0258	0.0064	0.1043	0.0148	0.0062	0.0076	0.0023	0.0018	0.0408	0.0277	0.0281	0.0719	0.0184	0.088	0.0021
8	rs78462491	1273211	0.82	0.87875982057053	0.84	0.397589870063919	2.54942265263604	0.374547617800034	0.0281	0.0116	0.0318	0.0107	0.1623	0.006	0.004	0.0612	0.0016	0.091	0.1399	0.0258	0.0064	0.1045	0.0149	0.0063	0.0074	0.0023	0.0018	0.0407	0.0279	0.028	0.072	0.019	0.0882	0.0022
8	rs58756222	1273825	0.82	0.87875982057053	0.84	0.397589870063919	2.61099101815357	0.345825384522591	0.0279	0.0117	0.0317	0.0108	0.1622	0.0059	0.004	0.0611	0.0016	0.0908	0.1395	0.0257	0.0064	0.1047	0.015	0.0064	0.0073	0.0023	0.0018	0.0408	0.0279	0.028	0.0721	0.0193	0.0884	0.0022
8	rs80034362	1273868	0.82	0.87875982057053	0.84	0.397589870063919	2.61607146083083	0.36167388691538	0.0279	0.0117	0.0318	0.0108	0.1622	0.0059	0.004	0.0611	0.0016	0.0908	0.1395	0.0257	0.0064	0.1047	0.015	0.0064	0.0073	0.0023	0.0018	0.0408	0.0279	0.028	0.0721	0.0194	0.0884	0.0022
8	rs117202965	1273975	0.82	0.87875982057053	0.84	0.397589870063919	2.61498253999305	0.340752715683388	0.0279	0.0117	0.0318	0.0108	0.1622	0.0059	0.004	0.0611	0.0016	0.0908	0.1395	0.0257	0.0064	0.1047	0.015	0.0064	0.0073	0.0023	0.0018	0.0408	0.028	0.028	0.0722	0.0194	0.0884	0.0022
8	rs17816581	1277581	0.81	0.946104684087093	0.84	0.397589870063919	2.71084490135659	0.278853494106014	0.0278	0.0117	0.0319	0.0111	0.1618	0.0058	0.0041	0.0609	0.0016	0.0905	0.1388	0.0256	0.0064	0.1048	0.0151	0.0065	0.0073	0.0022	0.0018	0.0409	0.0281	0.028	0.0725	0.0197	0.0884	0.0022
8	rs10105680	1282262	0.81	0.946104684087093	0.83	0.441484906400802	2.91852273517236	0.255332611016849	0.0276	0.0117	0.0321	0.0113	0.1613	0.0058	0.0041	0.0608	0.0016	0.0902	0.1384	0.0255	0.0065	0.1048	0.0152	0.0066	0.0072	0.0022	0.0019	0.041	0.0283	0.028	0.0726	0.0201	0.0884	0.0022
8	rs34523986	1282409	0.81	0.946104684087093	0.83	0.441484906400802	2.92978285000943	0.264663487611455	0.0276	0.0117	0.0321	0.0113	0.1613	0.0058	0.0041	0.0608	0.0016	0.0902	0.1383	0.0255	0.0065	0.1048	0.0152	0.0066	0.0072	0.0022	0.0019	0.0411	0.0283	0.028	0.0726	0.0201	0.0884	0.0022
8	rs113096719	1283187	0.81	0.946104684087093	0.83	0.441484906400802	2.93341382698507	0.209472802260954	0.0276	0.0117	0.0321	0.0113	0.1612	0.0058	0.0041	0.0608	0.0016	0.0901	0.1383	0.0255	0.0065	0.1048	0.0152	0.0067	0.0072	0.0022	0.0019	0.0411	0.0283	0.0279	0.0726	0.0202	0.0884	0.0022
8	rs112134915	1284672	0.81	0.946104684087093	0.83	0.441484906400802	2.98942156386811	0.27236458532069	0.0276	0.0117	0.0322	0.0114	0.1609	0.0058	0.0042	0.0608	0.0016	0.09	0.1382	0.0255	0.0066	0.1049	0.0152	0.0068	0.0072	0.0022	0.0019	0.0411	0.0283	0.0279	0.0726	0.0203	0.0883	0.0022
8	rs17748020	1285756	0.81	0.946104684087093	0.83	0.441484906400802	3.11190830250866	0.330672900779806	0.0275	0.0117	0.0322	0.0115	0.1607	0.0059	0.0042	0.0608	0.0016	0.0898	0.1381	0.0255	0.0066	0.1049	0.0152	0.0068	0.0071	0.0022	0.0019	0.0411	0.0284	0.0279	0.0727	0.0204	0.0882	0.0022
8	rs73170476	1291009	0.78	1.16707263834179	0.83	0.441484906400802	9.89227176184905	2.38253379637292	0.0254	0.0115	0.0342	0.0159	0.1559	0.0066	0.0061	0.0589	0.0018	0.0842	0.1323	0.0254	0.0064	0.1037	0.0175	0.0114	0.0091	0.0023	0.0021	0.0411	0.0309	0.0278	0.0728	0.0243	0.0855	0.0026
8	rs17816702	1291215	0.78	1.16707263834179	0.83	0.441484906400802	11.7169495369835	2.86849058194267	0.0249	0.0112	0.0345	0.0167	0.155	0.0068	0.0065	0.0585	0.0018	0.0832	0.1309	0.0261	0.0064	0.1035	0.018	0.0122	0.0095	0.0023	0.0021	0.0411	0.0314	0.0277	0.0727	0.025	0.085	0.0026
8	rs73670775	1291256	0.78	1.16707263834179	0.83	0.441484906400802	12.1255699825426	3.03391757811448	0.0248	0.0112	0.0346	0.0168	0.1548	0.0068	0.0066	0.0585	0.0018	0.083	0.1306	0.0262	0.0064	0.1035	0.0182	0.0124	0.0096	0.0023	0.0021	0.0411	0.0315	0.0276	0.0727	0.0252	0.0848	0.0026
8	rs7839281	1291838	0.76	1.33048581017907	0.83	0.441484906400802	19.1776542573422	5.26791596505947	0.0237	0.0112	0.0353	0.0193	0.1522	0.0073	0.0079	0.0568	0.0019	0.0796	0.1264	0.0281	0.0063	0.103	0.0192	0.0153	0.0108	0.0025	0.0021	0.0409	0.0331	0.0272	0.0719	0.0271	0.0836	0.0027
8	rs78032699	1292118	0.75	1.41710951105961	0.83	0.441484906400802	24.351929101619	6.65879025517837	0.0229	0.0108	0.0355	0.0209	0.152	0.0074	0.0085	0.0555	0.002	0.0779	0.1243	0.0297	0.0062	0.1025	0.0196	0.0166	0.0114	0.0025	0.0021	0.0404	0.0352	0.0267	0.0714	0.0281	0.0824	0.0027
8	rs73170477	1292166	0.75	1.41710951105961	0.83	0.441484906400802	25.6738227569005	7.09495813805274	0.0228	0.0107	0.0355	0.0212	0.1519	0.0075	0.0086	0.0553	0.002	0.0776	0.1239	0.03	0.0062	0.1024	0.0198	0.0169	0.0115	0.0025	0.0021	0.0403	0.0355	0.0267	0.0714	0.0282	0.0821	0.0027
8	rs12678087	1293894	0.73	1.60031838062949	0.83	0.441484906400802	49.1640761923685	11.4154114104991	0.0206	0.0094	0.0371	0.0263	0.1482	0.0079	0.0101	0.0535	0.002	0.075	0.1156	0.034	0.0061	0.1011	0.0214	0.0203	0.0138	0.0025	0.002	0.0401	0.0415	0.0259	0.0692	0.0309	0.0782	0.0027
8	rs75281445	1297292	0.72	1.69694984062712	0.83	0.441484906400802	59.2030677604706	12.6509500687552	0.0199	0.0086	0.0382	0.028	0.1467	0.0082	0.0106	0.0528	0.0021	0.0743	0.1123	0.0353	0.0059	0.1007	0.0219	0.0216	0.0148	0.0025	0.0019	0.0399	0.0436	0.0258	0.0684	0.0319	0.0768	0.0027
8	rs2012739	1297437	0.72	1.69694984062712	0.83	0.441484906400802	60.5588481706418	13.9345590358022	0.0198	0.0086	0.0382	0.0281	0.1466	0.0082	0.0106	0.0527	0.0021	0.0739	0.112	0.0354	0.0059	0.1006	0.0219	0.0216	0.0148	0.0025	0.0019	0.0399	0.0437	0.0266	0.0683	0.0319	0.0768	0.0027
8	rs7017736	1301574	0.73	1.60031838062949	0.83	0.441484906400802	55.747954027323	11.9166870142471	0.0201	0.0086	0.0378	0.0273	0.147	0.0075	0.0101	0.0543	0.0019	0.0722	0.1134	0.037	0.0058	0.1023	0.0211	0.0208	0.0141	0.0024	0.0019	0.0399	0.0427	0.0277	0.0667	0.0313	0.0787	0.0027
8	rs73170485	1302174	0.73	1.60031838062949	0.83	0.441484906400802	54.6537905596588	11.6146550555345	0.0201	0.0086	0.0379	0.0271	0.147	0.0072	0.0101	0.0549	0.0019	0.0696	0.1141	0.0379	0.0057	0.1027	0.0219	0.0206	0.0138	0.0024	0.0019	0.04	0.0427	0.0276	0.0668	0.0309	0.0791	0.0027
8	rs111577604	1302748	0.74	1.50704574407537	0.83	0.441484906400802	53.4089145247726	10.8921171755315	0.02	0.0086	0.0379	0.0267	0.1474	0.0069	0.0099	0.0551	0.0019	0.0698	0.1147	0.0379	0.0055	0.1032	0.0222	0.0203	0.0133	0.0023	0.002	0.04	0.0424	0.0277	0.067	0.0306	0.0791	0.0026
8	rs114770413	1303497	0.74	1.50704574407537	0.83	0.441484906400802	51.7688021573358	10.2375825330107	0.02	0.0087	0.0378	0.0263	0.1481	0.0065	0.0096	0.0554	0.0018	0.07	0.1156	0.0379	0.0052	0.1039	0.0226	0.0198	0.0127	0.0022	0.0022	0.0399	0.0421	0.0278	0.0672	0.0302	0.079	0.0026
8	rs4876218	1304128	0.74	1.50704574407537	0.83	0.441484906400802	50.2648080433819	9.66672491160191	0.0199	0.0087	0.0377	0.0259	0.1485	0.0063	0.0095	0.0557	0.0018	0.0702	0.1162	0.0377	0.0052	0.1044	0.023	0.0195	0.0122	0.0022	0.0023	0.04	0.0419	0.0279	0.0674	0.0297	0.0787	0.0026
8	rs2272580	1304723	0.75	1.41710951105961	0.83	0.441484906400802	48.1127871249264	8.70489708565526	0.0199	0.0088	0.0375	0.0254	0.1489	0.006	0.0093	0.0558	0.0018	0.0706	0.1171	0.0375	0.0052	0.1051	0.0235	0.019	0.0115	0.0023	0.0023	0.04	0.0416	0.0278	0.0676	0.0293	0.0786	0.0026
8	rs62487409	1304999	0.76	1.33048581017907	0.84	0.397589870063919	46.3577952126536	7.90466040909474	0.0198	0.0089	0.0373	0.0249	0.1497	0.0057	0.0091	0.0557	0.0018	0.0712	0.1179	0.0374	0.0052	0.1057	0.0239	0.0185	0.0108	0.0024	0.0023	0.0402	0.0413	0.0277	0.0677	0.0289	0.0783	0.0026
8	rs73170488	1305163	0.76	1.33048581017907	0.84	0.397589870063919	45.0662110426793	7.52138596069109	0.0198	0.0091	0.0372	0.0247	0.1491	0.0056	0.009	0.0558	0.0018	0.0716	0.1182	0.0373	0.0052	0.1066	0.0239	0.0182	0.0106	0.0024	0.0024	0.0405	0.0411	0.0277	0.0678	0.0287	0.0779	0.0026
8	rs75785605	1305319	0.77	1.24714921571202	0.84	0.397589870063919	44.4337260571446	6.90228630025581	0.0198	0.0092	0.0373	0.0244	0.1491	0.0056	0.0089	0.0559	0.0011	0.0716	0.1193	0.0374	0.0052	0.1071	0.0241	0.018	0.0105	0.0024	0.0024	0.0407	0.041	0.0278	0.0677	0.0283	0.0774	0.0026
8	rs59388145	1305450	0.77	1.24714921571202	0.84	0.397589870063919	43.6900186497065	6.7506420348736	0.0198	0.0097	0.0372	0.0243	0.1491	0.0056	0.0089	0.0559	0.0011	0.0717	0.1196	0.0373	0.0052	0.1075	0.0241	0.0178	0.0105	0.0024	0.0024	0.0408	0.0409	0.028	0.0672	0.028	0.0775	0.0025
8	rs73545646	1305726	0.77	1.24714921571202	0.84	0.397589870063919	42.0417061729475	6.446188743376	0.0197	0.0099	0.0369	0.024	0.149	0.0053	0.0087	0.0559	0.0011	0.0719	0.1202	0.0371	0.0051	0.1086	0.0242	0.0174	0.0103	0.0024	0.0025	0.041	0.0407	0.0283	0.0674	0.0271	0.0778	0.0025
8	rs59266662	1306043	0.78	1.16707263834179	0.84	0.397589870063919	40.3802142977571	6.05117141416132	0.0196	0.0101	0.0365	0.0236	0.1488	0.0051	0.0085	0.056	0.0011	0.0717	0.121	0.0369	0.005	0.1097	0.0243	0.017	0.0101	0.0025	0.0025	0.0411	0.0405	0.0286	0.0675	0.0266	0.078	0.0024
8	rs6558457	1306436	0.79	1.09022720934348	0.84	0.397589870063919	38.6959821357485	5.47665646867485	0.0196	0.0103	0.0364	0.0232	0.1486	0.0048	0.0083	0.0562	0.0011	0.0717	0.1215	0.0366	0.0048	0.1108	0.0244	0.0165	0.0099	0.0025	0.0025	0.0413	0.0403	0.029	0.0677	0.0262	0.0783	0.0024
8	rs17063858	1306464	0.79	1.09022720934348	0.84	0.397589870063919	38.5694147819221	5.3982100182423	0.0196	0.0103	0.0364	0.0232	0.1487	0.0048	0.0083	0.0562	0.0011	0.0717	0.1215	0.0366	0.0048	0.1109	0.0244	0.0165	0.0099	0.0025	0.0025	0.0413	0.0402	0.029	0.0677	0.0261	0.0783	0.0024
8	rs62487410	1306777	0.79	1.09022720934348	0.84	0.397589870063919	37.1220764329458	5.00529133836236	0.0198	0.0104	0.0362	0.0229	0.1491	0.0048	0.0083	0.0562	0.0011	0.0717	0.1217	0.0363	0.0048	0.111	0.0243	0.0163	0.0098	0.0025	0.0025	0.0413	0.0401	0.0292	0.0677	0.0259	0.0785	0.0024
8	rs79436736	1307488	0.8	1.01658215824445	0.84	0.397589870063919	34.6754352310581	4.7217156762419	0.0199	0.0107	0.036	0.0224	0.1492	0.0046	0.0081	0.0561	0.0011	0.0724	0.123	0.0357	0.0048	0.1112	0.0241	0.0158	0.0095	0.0025	0.0025	0.0413	0.0398	0.0294	0.0678	0.0256	0.0789	0.0023
8	rs59169379	1311796	0.84	0.753316385445839	0.84	0.397589870063919	22.5808277960222	2.55214714476601	0.0203	0.0123	0.0349	0.0193	0.1499	0.0039	0.0072	0.056	0.0011	0.0761	0.1295	0.0323	0.0045	0.1124	0.0235	0.0132	0.0083	0.0026	0.0025	0.0415	0.038	0.0306	0.0673	0.0243	0.081	0.0022
8	rs76205249	1312727	0.84	0.753316385445839	0.84	0.397589870063919	20.2434992051991	2.03494967001648	0.0204	0.0126	0.0347	0.0187	0.15	0.0037	0.007	0.0559	0.0011	0.077	0.1309	0.0316	0.0044	0.1126	0.0233	0.0127	0.0079	0.0027	0.0024	0.0415	0.0376	0.0308	0.0676	0.0239	0.0815	0.0021
8	rs73170492	1312930	0.84	0.753316385445839	0.84	0.397589870063919	19.9195863359347	1.92021921444657	0.0204	0.0126	0.0346	0.0186	0.1501	0.0037	0.007	0.0559	0.0011	0.0772	0.1312	0.0314	0.0044	0.1127	0.0233	0.0126	0.0079	0.0027	0.0024	0.0415	0.0376	0.0308	0.0676	0.0238	0.0815	0.0021
8	rs79511395	1313088	0.84	0.753316385445839	0.84	0.397589870063919	19.6469203864504	1.87252761319303	0.0204	0.0127	0.0345	0.0185	0.1501	0.0037	0.0069	0.0558	0.0011	0.0773	0.1315	0.0314	0.0044	0.1127	0.0232	0.0126	0.0079	0.0027	0.0024	0.0415	0.0375	0.0308	0.0676	0.0238	0.0816	0.0021
8	rs4976886	1318303	0.87	0.587631181685492	0.84	0.397589870063919	13.42719445461	0.623426568011435	0.0205	0.0139	0.0325	0.0161	0.1508	0.0032	0.0054	0.0551	0.0011	0.0813	0.1378	0.03	0.0041	0.1143	0.0219	0.0105	0.0063	0.0028	0.0023	0.0415	0.0367	0.0316	0.0676	0.0218	0.0835	0.0019
8	rs10092136	1318804	0.87	0.587631181685492	0.84	0.397589870063919	12.9540148979292	0.578404606687392	0.0205	0.014	0.0324	0.0159	0.1509	0.0033	0.0053	0.0549	0.0011	0.0816	0.1384	0.0299	0.0041	0.1144	0.0218	0.0103	0.0062	0.0028	0.0023	0.0416	0.0366	0.0317	0.0676	0.0218	0.0835	0.0019
8	rs66897162	1320832	0.88	0.538208189821859	0.84	0.397589870063919	10.8431172701803	0.427660967777621	0.0205	0.0143	0.0319	0.0152	0.1514	0.0033	0.0053	0.0541	0.0011	0.0832	0.1407	0.0291	0.004	0.115	0.0212	0.0097	0.0058	0.0028	0.0022	0.0415	0.0361	0.0321	0.0675	0.0211	0.0837	0.0018
8	rs6996519	1321642	0.88	0.538208189821859	0.85	0.356744695657816	9.96699902989048	0.35129316611684	0.0205	0.0144	0.032	0.0149	0.1512	0.0033	0.0053	0.0537	0.0011	0.0839	0.1414	0.0288	0.0039	0.1157	0.0209	0.0094	0.0055	0.0028	0.0022	0.0413	0.0358	0.0322	0.0677	0.0209	0.0842	0.0017
8	rs114402235	1321705	0.88	0.538208189821859	0.85	0.356744695657816	9.94651825901586	0.340135581563719	0.0205	0.0144	0.0319	0.0149	0.1512	0.0033	0.0053	0.0536	0.0011	0.084	0.1415	0.0288	0.0039	0.1158	0.0209	0.0094	0.0055	0.0028	0.0022	0.0413	0.0358	0.0322	0.0676	0.0208	0.0842	0.0017
8	rs74304033	1325428	0.88	0.538208189821859	0.85	0.356744695657816	6.82806670653677	0.153668968817247	0.0199	0.0149	0.0309	0.0131	0.1506	0.0032	0.0045	0.0535	9e-04	0.0873	0.1448	0.0279	0.0034	0.1172	0.0224	0.0077	0.0046	0.0026	0.0021	0.0413	0.0343	0.0329	0.0678	0.0195	0.0856	0.0014
8	rs34276508	1328679	0.88	0.538208189821859	0.85	0.356744695657816	5.15054323208688	0.145077461714473	0.0195	0.0152	0.0303	0.0119	0.1499	0.003	0.004	0.0532	8e-04	0.0895	0.1469	0.0274	0.0031	0.1179	0.0236	0.0069	0.0042	0.0024	0.0021	0.0415	0.0335	0.0334	0.0678	0.0191	0.0862	0.0012
8	rs10109850	1328742	0.88	0.538208189821859	0.85	0.356744695657816	5.13397399784168	0.141542879010678	0.0195	0.0152	0.0303	0.0119	0.1498	0.003	0.004	0.0532	8e-04	0.0896	0.1469	0.0274	0.0031	0.1179	0.0236	0.0069	0.0041	0.0024	0.0021	0.0415	0.0335	0.0334	0.0679	0.0191	0.0862	0.0012
8	rs2063974	1329489	0.88	0.538208189821859	0.85	0.356744695657816	5.02571745706964	0.112824518922755	0.0195	0.0151	0.0303	0.0119	0.1498	0.003	0.004	0.0532	8e-04	0.0897	0.1471	0.0274	0.0031	0.118	0.0237	0.0069	0.0041	0.0024	0.0021	0.0415	0.0334	0.0333	0.0679	0.019	0.0862	0.0012
8	rs7386859	1331290	0.88	0.538208189821859	0.85	0.356744695657816	4.84667310396175	0.109861296652405	0.0194	0.015	0.0304	0.0117	0.1497	0.003	0.004	0.0531	8e-04	0.09	0.1474	0.0274	0.003	0.1181	0.0239	0.0068	0.0041	0.0023	0.0021	0.0415	0.0334	0.0334	0.0679	0.019	0.0862	0.0012
8	rs76612898	1331702	0.88	0.538208189821859	0.85	0.356744695657816	4.80716349921766	0.100503156051282	0.0194	0.015	0.0301	0.0117	0.1497	0.003	0.004	0.0531	8e-04	0.0901	0.1475	0.0274	0.003	0.1179	0.0239	0.0067	0.0041	0.0023	0.0021	0.0415	0.0334	0.0334	0.0679	0.0188	0.087	0.0011
8	rs6996337	1334953	0.88	0.538208189821859	0.85	0.356744695657816	4.74947324176409	0.0838416024055683	0.0194	0.0149	0.0298	0.0117	0.1497	0.003	0.0039	0.0531	8e-04	0.0901	0.1476	0.0275	0.003	0.1176	0.0239	0.0067	0.0041	0.0023	0.0021	0.0415	0.0334	0.0334	0.0679	0.0184	0.0879	0.0011
8	rs17754782	1338752	0.88	0.538208189821859	0.85	0.356744695657816	4.61350238906961	0.0824075857190502	0.0194	0.0149	0.0298	0.0115	0.1497	0.003	0.0039	0.0529	7e-04	0.0903	0.1479	0.0274	0.0029	0.1177	0.024	0.0066	0.004	0.0023	0.0021	0.0415	0.0333	0.0334	0.068	0.0183	0.088	0.0011
8	Affx-31605335	1339565	0.88	0.538208189821859	0.85	0.356744695657816	4.56797299598057	0.0806105214512356	0.0194	0.0149	0.0297	0.0115	0.1497	0.003	0.0039	0.053	7e-04	0.0904	0.148	0.0274	0.0029	0.1178	0.024	0.0065	0.004	0.0023	0.002	0.0415	0.0333	0.0334	0.0681	0.0182	0.0881	0.0011
8	rs117742371	1339798	0.88	0.538208189821859	0.85	0.356744695657816	4.5332655333723	0.0801637675784237	0.0194	0.0149	0.0297	0.0115	0.1497	0.003	0.0039	0.053	7e-04	0.0904	0.148	0.0274	0.0029	0.1178	0.024	0.0065	0.004	0.0023	0.002	0.0415	0.0333	0.0334	0.0681	0.0182	0.0881	0.0011
8	rs188780190	1340430	0.89	0.491600132839596	0.85	0.356744695657816	4.30707521377911	0.0895210201122447	0.0193	0.0149	0.0297	0.0113	0.1498	0.0029	0.0037	0.0531	7e-04	0.0909	0.1485	0.0273	0.0029	0.118	0.024	0.0063	0.0039	0.0023	0.002	0.0415	0.0333	0.0335	0.0681	0.018	0.0881	0.001
8	rs12681979	1340636	0.89	0.491600132839596	0.85	0.356744695657816	4.22199571598382	0.0753165075465166	0.0193	0.0149	0.0297	0.0112	0.1498	0.0029	0.0037	0.0531	7e-04	0.091	0.1488	0.0272	0.0028	0.118	0.024	0.0063	0.0039	0.0023	0.002	0.0415	0.0333	0.0335	0.0681	0.018	0.0881	0.001
8	rs1019022	1358791	0.89	0.491600132839596	0.85	0.356744695657816	4.15664608402591	0.0704529105358112	0.0191	0.0149	0.0297	0.0111	0.1499	0.0028	0.0037	0.0531	7e-04	0.0912	0.1491	0.027	0.0027	0.118	0.024	0.0062	0.0039	0.0027	0.0019	0.0416	0.0335	0.0335	0.068	0.0178	0.0882	0.001
8	rs17680989	1359156	0.89	0.491600132839596	0.85	0.356744695657816	4.13845600702875	0.0706646464046577	0.0191	0.0149	0.0297	0.0111	0.1499	0.0028	0.0037	0.0531	7e-04	0.0912	0.1491	0.027	0.0027	0.118	0.024	0.0062	0.0039	0.0027	0.0019	0.0416	0.0334	0.0335	0.068	0.0178	0.0882	0.001
8	rs28660164	1360711	0.89	0.491600132839596	0.85	0.356744695657816	4.0430252631999	0.0666870160344164	0.019	0.0149	0.0296	0.011	0.1501	0.0028	0.0036	0.0532	6e-04	0.0915	0.1494	0.027	0.0027	0.1181	0.0239	0.0061	0.0039	0.0027	0.0018	0.0416	0.0334	0.0337	0.0679	0.0174	0.0882	9e-04
8	rs7004335	1360754	0.89	0.491600132839596	0.85	0.356744695657816	4.04768031130441	0.066342698528096	0.019	0.0149	0.0296	0.011	0.1502	0.0028	0.0036	0.0532	6e-04	0.0915	0.1494	0.027	0.0027	0.1181	0.0239	0.0061	0.0039	0.0027	0.0018	0.0416	0.0334	0.0337	0.0679	0.0174	0.0882	9e-04
8	rs4876027	1364315	0.89	0.491600132839596	0.85	0.356744695657816	3.80507962198424	0.0622025491949414	0.0186	0.0149	0.0296	0.0106	0.1508	0.0028	0.0035	0.0534	5e-04	0.0922	0.1507	0.0268	0.0025	0.118	0.024	0.0057	0.0037	0.0027	0.0018	0.0419	0.0333	0.0342	0.0675	0.0162	0.0884	9e-04
8	rs4495454	1364825	0.89	0.491600132839596	0.85	0.356744695657816	3.7817928663063	0.0625376679516786	0.0185	0.0149	0.0296	0.0105	0.1509	0.0027	0.0035	0.0534	5e-04	0.0924	0.151	0.0267	0.0024	0.118	0.024	0.0057	0.0037	0.0027	0.0017	0.042	0.0333	0.0343	0.0675	0.0159	0.0885	8e-04
8	rs10111978	1368016	0.89	0.491600132839596	0.85	0.356744695657816	4.01826756493068	0.0732976358894361	0.0179	0.0151	0.0294	0.0103	0.1515	0.0023	0.0031	0.0531	4e-04	0.0932	0.1528	0.027	0.0024	0.1174	0.024	0.0052	0.0034	0.0024	0.0016	0.0417	0.0339	0.035	0.0677	0.0148	0.0892	6e-04
8	rs76372854	1370309	0.89	0.491600132839596	0.85	0.356744695657816	4.00979618400361	0.0797180226008069	0.0177	0.0151	0.0289	0.0102	0.1517	0.0022	0.003	0.0525	4e-04	0.0928	0.1545	0.0269	0.0024	0.1173	0.0239	0.005	0.0034	0.0023	0.0016	0.0418	0.0339	0.0358	0.0678	0.0146	0.0893	6e-04
8	rs4876039	1370352	0.89	0.491600132839596	0.85	0.356744695657816	4.00815710293302	0.0800894066322641	0.0177	0.0151	0.0289	0.0102	0.1517	0.0022	0.003	0.0525	4e-04	0.0928	0.1545	0.0269	0.0024	0.1173	0.0239	0.005	0.0034	0.0023	0.0016	0.0418	0.0339	0.0358	0.0678	0.0146	0.0893	6e-04
8	rs28404152	1374199	0.89	0.491600132839596	0.85	0.356744695657816	3.99491431704473	0.0831610867550122	0.0177	0.0152	0.0289	0.0101	0.1518	0.002	0.0029	0.0524	4e-04	0.093	0.1546	0.0268	0.0023	0.1175	0.024	0.0049	0.0033	0.0022	0.0015	0.0421	0.0339	0.0359	0.0678	0.0145	0.0894	6e-04
8	rs9644310	1376866	0.89	0.491600132839596	0.85	0.356744695657816	4.01758421552079	0.0844483802963628	0.0177	0.0152	0.0289	0.0101	0.1518	0.002	0.0029	0.0524	4e-04	0.0934	0.1547	0.0268	0.0023	0.1177	0.024	0.0048	0.0033	0.0022	0.0015	0.0421	0.0338	0.0358	0.0678	0.0145	0.0892	6e-04
8	rs73172533	1380953	0.89	0.491600132839596	0.85	0.356744695657816	3.99641549836472	0.0862026536973973	0.0177	0.0151	0.0289	0.0101	0.1517	0.002	0.0028	0.0524	4e-04	0.0943	0.1547	0.0268	0.0023	0.1178	0.024	0.0048	0.0033	0.0021	0.0015	0.0421	0.0338	0.0358	0.0678	0.0144	0.0887	5e-04
8	rs7815932	1381884	0.89	0.491600132839596	0.85	0.356744695657816	4.01416792498265	0.0882031228215263	0.0177	0.0151	0.0289	0.01	0.1517	0.0019	0.0028	0.0525	3e-04	0.0944	0.1548	0.0268	0.0023	0.118	0.024	0.0048	0.0032	0.0021	0.0014	0.0421	0.0338	0.0357	0.0677	0.0144	0.0886	5e-04
8	rs34394914	1389355	0.89	0.491600132839596	0.86	0.318862054747229	3.93172714493355	0.097027633773626	0.0177	0.0151	0.0288	0.01	0.1518	0.0019	0.0028	0.0526	3e-04	0.0948	0.1551	0.027	0.0023	0.1186	0.0239	0.0046	0.0031	0.0019	0.0013	0.0422	0.0336	0.0357	0.0682	0.014	0.088	5e-04
8	rs13262551	1392741	0.89	0.491600132839596	0.86	0.318862054747229	3.92860193643279	0.102956120694023	0.0177	0.0151	0.0288	0.01	0.1518	0.0018	0.0028	0.0526	3e-04	0.0948	0.155	0.027	0.0022	0.1186	0.0239	0.0046	0.0031	0.0019	0.0012	0.0422	0.0336	0.0357	0.0685	0.014	0.0881	5e-04
8	rs75036567	1400043	0.89	0.491600132839596	0.86	0.318862054747229	3.61136714495991	0.102545696729776	0.0176	0.0152	0.0287	0.0097	0.1521	0.0018	0.0027	0.0528	3e-04	0.0944	0.1548	0.0268	0.0022	0.1193	0.0237	0.0045	0.0031	0.0018	0.0012	0.0423	0.0335	0.0356	0.0691	0.0137	0.0883	5e-04
8	rs76540875	1401820	0.89	0.491600132839596	0.86	0.318862054747229	3.56310600625368	0.101972173918207	0.0176	0.0152	0.0287	0.0097	0.1521	0.0018	0.0028	0.0528	3e-04	0.0943	0.1548	0.0268	0.0022	0.1194	0.0237	0.0045	0.0031	0.0018	0.0012	0.0423	0.0335	0.0357	0.0692	0.0136	0.0884	5e-04
8	rs80028549	1402226	0.89	0.491600132839596	0.86	0.318862054747229	3.55014303407533	0.102299748141799	0.0176	0.0152	0.0287	0.0097	0.1521	0.0018	0.0028	0.0528	3e-04	0.0943	0.1548	0.0268	0.0022	0.1194	0.0237	0.0045	0.0031	0.0018	0.0012	0.0423	0.0335	0.0357	0.0692	0.0136	0.0884	5e-04
8	rs4419835	1410994	0.89	0.491600132839596	0.88	0.251609301083599	3.28964844695264	0.103038281858851	0.0176	0.0152	0.0286	0.0095	0.1523	0.0018	0.0027	0.0533	3e-04	0.0939	0.1549	0.0266	0.0022	0.1197	0.0235	0.0044	0.0031	0.0017	0.0012	0.0423	0.0336	0.0356	0.0696	0.0134	0.0884	4e-04
8	rs74420326	1415181	0.89	0.491600132839596	0.87	0.283849475516541	3.10019380804831	0.0971882224860219	0.0176	0.0152	0.0285	0.0094	0.1524	0.0017	0.0027	0.0534	3e-04	0.0939	0.1551	0.0263	0.0022	0.1199	0.0233	0.0044	0.0032	0.0017	0.0012	0.0423	0.0335	0.0356	0.0695	0.0134	0.0886	4e-04
8	rs11987128	1415745	0.89	0.491600132839596	0.87	0.283849475516541	3.1324392388488	0.107345519938824	0.0176	0.0152	0.0285	0.0094	0.1524	0.0017	0.0027	0.053	3e-04	0.0934	0.1552	0.0261	0.0022	0.1201	0.0245	0.0043	0.0032	0.0017	0.0012	0.0421	0.0334	0.0356	0.0695	0.0134	0.0886	4e-04
8	rs115435690	1415849	0.89	0.491600132839596	0.87	0.283849475516541	3.11700552885675	0.102627730579959	0.0176	0.0152	0.0285	0.0094	0.1524	0.0017	0.0027	0.0531	3e-04	0.0934	0.1552	0.0261	0.0022	0.1201	0.0245	0.0044	0.0032	0.0017	0.0012	0.0421	0.0334	0.0356	0.0695	0.0132	0.0886	4e-04
8	rs17828023	1416250	0.89	0.491600132839596	0.87	0.283849475516541	3.07629518779496	0.103284917946136	0.0175	0.0152	0.0285	0.0093	0.1524	0.0017	0.0027	0.0531	3e-04	0.0934	0.1553	0.026	0.0022	0.1201	0.0245	0.0044	0.0032	0.0017	0.0012	0.0421	0.0333	0.0356	0.0695	0.0132	0.0887	4e-04
8	rs78863950	1416914	0.89	0.491600132839596	0.87	0.283849475516541	3.08061331993066	0.102381705502279	0.0175	0.0152	0.0285	0.0094	0.1525	0.0018	0.0028	0.0531	3e-04	0.0934	0.1554	0.026	0.0021	0.1202	0.0245	0.0043	0.0032	0.0017	0.0012	0.0421	0.0333	0.0357	0.0695	0.0131	0.0889	4e-04
8	rs4875862	1418823	0.89	0.491600132839596	0.87	0.283849475516541	3.10681347960195	0.105929888658967	0.0174	0.0151	0.0284	0.0094	0.1526	0.0018	0.0028	0.0532	3e-04	0.0935	0.1555	0.0259	0.0019	0.1203	0.0243	0.0043	0.0033	0.0017	0.0011	0.042	0.0331	0.0359	0.0696	0.0129	0.0892	4e-04
8	rs2108122	1421678	0.88	0.538208189821859	0.87	0.283849475516541	3.15134657386515	0.106595165313916	0.0173	0.015	0.0284	0.0094	0.1532	0.0019	0.0028	0.0521	3e-04	0.0938	0.1551	0.0257	0.0019	0.1206	0.0245	0.0042	0.0033	0.0016	0.001	0.0419	0.033	0.0365	0.0699	0.0124	0.0898	5e-04
8	rs2404301	1423744	0.88	0.538208189821859	0.87	0.283849475516541	3.09853952643091	0.108600609017041	0.0173	0.015	0.0285	0.0093	0.1534	0.002	0.0028	0.0521	3e-04	0.0938	0.155	0.0256	0.0019	0.1205	0.0244	0.0041	0.0033	0.0016	0.001	0.0418	0.0329	0.0366	0.0699	0.0124	0.0899	5e-04
8	rs75043979	1427640	0.88	0.538208189821859	0.87	0.283849475516541	3.05257683306723	0.109608712564774	0.0173	0.0151	0.0284	0.0093	0.1538	0.002	0.0028	0.0522	3e-04	0.0937	0.1548	0.0255	0.0018	0.1204	0.0244	0.0041	0.0032	0.0015	0.001	0.0419	0.0328	0.0367	0.07	0.0124	0.0901	5e-04
8	rs757893	1428263	0.88	0.538208189821859	0.87	0.283849475516541	3.03460170700326	0.108852299542982	0.0172	0.0151	0.0284	0.0093	0.1538	0.002	0.0028	0.0522	3e-04	0.0937	0.1548	0.0255	0.0019	0.1204	0.0244	0.0041	0.0032	0.0015	0.0011	0.0419	0.0328	0.0367	0.07	0.0124	0.0902	5e-04
8	rs78369871	1428420	0.88	0.538208189821859	0.87	0.283849475516541	3.0325782744107	0.11112755530908	0.0172	0.0151	0.0284	0.0093	0.1538	0.002	0.0028	0.0522	3e-04	0.0937	0.1548	0.0255	0.0019	0.1204	0.0244	0.0041	0.0032	0.0015	0.0011	0.042	0.0328	0.0367	0.07	0.0124	0.0902	5e-04
8	rs117292842	1433152	0.88	0.538208189821859	0.87	0.283849475516541	2.99005120910145	0.102627730579959	0.0173	0.0152	0.0283	0.0092	0.1539	0.0021	0.0028	0.0524	3e-04	0.0935	0.1548	0.0252	0.0018	0.1205	0.0243	0.004	0.0032	0.0015	0.0011	0.042	0.0328	0.0367	0.0701	0.0122	0.0903	5e-04
8	rs73172568	1433465	0.88	0.538208189821859	0.87	0.283849475516541	2.99861822766246	0.104273747164463	0.0173	0.0152	0.0283	0.0092	0.1539	0.0021	0.0028	0.0524	3e-04	0.0935	0.1547	0.0252	0.0018	0.1205	0.0243	0.004	0.0032	0.0015	0.001	0.042	0.0328	0.0367	0.0701	0.0122	0.0903	5e-04
8	rs11136399	1436644	0.88	0.538208189821859	0.86	0.318862054747229	2.95447443479523	0.102054029174501	0.0173	0.0152	0.0282	0.0092	0.154	0.0021	0.0028	0.0526	3e-04	0.0936	0.1545	0.025	0.0018	0.1207	0.0242	0.0039	0.0032	0.0015	0.001	0.042	0.0328	0.0369	0.0701	0.012	0.0904	5e-04
8	rs12542312	1439795	0.88	0.538208189821859	0.86	0.318862054747229	2.79464967181146	0.0950290950788296	0.0173	0.0153	0.028	0.0091	0.1542	0.0022	0.0028	0.0527	3e-04	0.0937	0.1542	0.0248	0.0018	0.1209	0.0238	0.0038	0.0032	0.0015	0.001	0.0421	0.0326	0.0371	0.0702	0.012	0.0906	5e-04
8	rs4140956	1440035	0.88	0.538208189821859	0.86	0.318862054747229	2.77085592589482	0.0965464935360461	0.0173	0.0153	0.028	0.0091	0.1542	0.0022	0.0028	0.0528	3e-04	0.0937	0.1541	0.0248	0.0018	0.1211	0.0238	0.0038	0.0032	0.0015	0.001	0.0421	0.0326	0.0371	0.0702	0.0121	0.0906	5e-04
8	rs112371556	1443949	0.88	0.538208189821859	0.86	0.318862054747229	2.45561321883178	0.0753165075465166	0.0174	0.0159	0.0277	0.0089	0.1546	0.0023	0.0029	0.0531	3e-04	0.0937	0.1542	0.0244	0.0018	0.1211	0.0232	0.0035	0.0031	0.0016	0.001	0.0412	0.0325	0.0377	0.0708	0.0122	0.0905	5e-04
8	rs73172574	1447294	0.88	0.538208189821859	0.87	0.283849475516541	2.19777045395085	0.0644283606825479	0.0174	0.0162	0.0275	0.0087	0.1549	0.0025	0.0029	0.0534	3e-04	0.0936	0.1541	0.0241	0.0017	0.1213	0.0228	0.0034	0.0031	0.0018	0.001	0.0405	0.0325	0.0381	0.0712	0.0122	0.0903	5e-04
8	rs12543850	1448256	0.88	0.538208189821859	0.87	0.283849475516541	2.11027364832759	0.0581108038099986	0.0174	0.0163	0.0274	0.0087	0.1549	0.0026	0.0029	0.0534	3e-04	0.0936	0.1541	0.024	0.0018	0.1212	0.0226	0.0033	0.0031	0.0018	0.001	0.0402	0.0325	0.0382	0.0714	0.0122	0.0903	5e-04
8	rs2286218	1449396	0.88	0.538208189821859	0.86	0.318862054747229	2.06679623443612	0.05559810062116	0.0175	0.0164	0.0274	0.0087	0.155	0.0026	0.0029	0.0535	3e-04	0.0937	0.154	0.0239	0.0018	0.1213	0.0225	0.0032	0.0031	0.0019	0.001	0.0399	0.0325	0.0383	0.0714	0.0122	0.0903	5e-04
8	rs61732784	1449560	0.88	0.538208189821859	0.86	0.318862054747229	2.06152280217838	0.0549615158225344	0.0175	0.0164	0.0274	0.0087	0.1551	0.0026	0.0029	0.0535	3e-04	0.0937	0.154	0.0239	0.0018	0.1213	0.0225	0.0032	0.0031	0.0019	0.001	0.0399	0.0325	0.0383	0.0714	0.0122	0.0903	5e-04
8	rs10101686	1451688	0.88	0.538208189821859	0.86	0.318862054747229	2.0083681595062	0.0466222634313	0.0175	0.0166	0.0272	0.0086	0.1552	0.0027	0.0029	0.0536	3e-04	0.0936	0.1538	0.0238	0.0018	0.1215	0.0223	0.0031	0.0032	0.0021	0.001	0.0395	0.0326	0.0385	0.0716	0.0122	0.0902	5e-04
8	rs4875867	1453439	0.88	0.538208189821859	0.86	0.318862054747229	1.97720722428373	0.041214040100107	0.0175	0.0167	0.0271	0.0086	0.1553	0.0028	0.0029	0.0533	4e-04	0.0938	0.1536	0.0241	0.0018	0.1215	0.0221	0.0031	0.0032	0.0022	9e-04	0.0392	0.0326	0.0386	0.0718	0.0122	0.0903	5e-04
8	rs11779081	1453941	0.88	0.538208189821859	0.86	0.318862054747229	1.94049231838104	0.0408232272498776	0.0175	0.0167	0.0271	0.0086	0.1552	0.0028	0.003	0.0533	4e-04	0.0938	0.1536	0.0242	0.0018	0.1215	0.022	0.0031	0.0032	0.0022	9e-04	0.0391	0.0325	0.0386	0.0718	0.0122	0.0902	5e-04
8	rs78564433	1453974	0.88	0.538208189821859	0.86	0.318862054747229	1.91691116022372	0.0399914064391814	0.0175	0.0167	0.0271	0.0086	0.1552	0.0028	0.003	0.0533	4e-04	0.0938	0.1536	0.0242	0.0019	0.1215	0.022	0.0031	0.0032	0.0022	9e-04	0.0391	0.0325	0.0386	0.0718	0.0122	0.0902	5e-04
8	rs6983092	1459232	0.88	0.538208189821859	0.86	0.318862054747229	1.67291736544867	0.0295556098826515	0.0176	0.0166	0.027	0.0086	0.1549	0.0031	0.003	0.0539	4e-04	0.094	0.1535	0.0238	0.0021	0.1218	0.0214	0.0032	0.0033	0.0023	9e-04	0.0387	0.0319	0.0387	0.0721	0.0122	0.0904	5e-04
8	rs112032708	1460647	0.88	0.538208189821859	0.86	0.318862054747229	1.65114553397887	0.0285072563271457	0.0176	0.0166	0.027	0.0086	0.1549	0.0031	0.003	0.054	4e-04	0.094	0.1535	0.0238	0.0021	0.1218	0.0214	0.0032	0.0033	0.0023	9e-04	0.0387	0.0319	0.0387	0.0721	0.0122	0.0904	5e-04
8	rs117540292	1465939	0.88	0.538208189821859	0.83	0.441484906400802	1.5417948911084	0.0234907964316172	0.0176	0.0166	0.0268	0.0086	0.1549	0.0033	0.0031	0.0544	4e-04	0.0941	0.1535	0.0237	0.0022	0.1217	0.0211	0.0033	0.0034	0.0024	9e-04	0.0385	0.0316	0.0388	0.072	0.0122	0.0904	5e-04
8	rs7815068	1467560	0.87	0.587631181685492	0.82	0.488512084344485	1.51188460613166	0.0222143858361528	0.0176	0.0166	0.0267	0.0086	0.1549	0.0034	0.0031	0.0546	4e-04	0.0941	0.1535	0.0236	0.0022	0.1217	0.021	0.0033	0.0034	0.0024	9e-04	0.0384	0.0315	0.0388	0.072	0.0122	0.0904	5e-04
8	rs62487192	1472630	0.87	0.587631181685492	0.81	0.53874877155386	1.45856720401874	0.0180187477433924	0.0177	0.0165	0.0266	0.0086	0.1546	0.0035	0.0031	0.055	4e-04	0.0941	0.1535	0.0235	0.0023	0.1218	0.0204	0.0033	0.0035	0.0025	9e-04	0.0383	0.0313	0.0389	0.0723	0.0122	0.0904	6e-04
8	rs6986584	1473013	0.87	0.587631181685492	0.81	0.53874877155386	1.45151801962996	0.0170459991428332	0.0177	0.0165	0.0266	0.0086	0.1546	0.0035	0.0031	0.055	4e-04	0.0941	0.1535	0.0235	0.0023	0.1218	0.0204	0.0033	0.0035	0.0025	9e-04	0.0383	0.0313	0.0389	0.0723	0.0122	0.0904	6e-04
8	rs13256326	1484335	0.87	0.587631181685492	0.81	0.53874877155386	1.40742864810763	0.0174543109489232	0.0177	0.0164	0.0267	0.0086	0.154	0.0037	0.0032	0.0551	4e-04	0.0941	0.1533	0.0233	0.0023	0.1221	0.0204	0.0033	0.0036	0.0025	0.0011	0.0381	0.0313	0.0391	0.072	0.0125	0.0904	6e-04
8	rs35618831	1484976	0.87	0.587631181685492	0.81	0.53874877155386	1.38796335853022	0.0160639782731499	0.0177	0.0164	0.0267	0.0086	0.154	0.0038	0.0032	0.0551	4e-04	0.0942	0.1533	0.0233	0.0023	0.1221	0.0204	0.0033	0.0036	0.0025	0.0011	0.038	0.0313	0.0391	0.072	0.0125	0.0904	6e-04
8	rs118089763	1487907	0.87	0.587631181685492	0.81	0.53874877155386	1.3271079235746	0.0170829219298048	0.0178	0.0163	0.0266	0.0086	0.1537	0.0039	0.0033	0.0551	5e-04	0.0951	0.1531	0.0232	0.0023	0.1219	0.0204	0.0033	0.0036	0.0024	0.0012	0.0379	0.0313	0.0392	0.0718	0.0126	0.0903	6e-04
8	rs4876088	1488606	0.87	0.587631181685492	0.81	0.53874877155386	1.31685832418389	0.0179808445980351	0.0178	0.0163	0.0266	0.0087	0.1535	0.004	0.0034	0.0551	5e-04	0.0954	0.153	0.0232	0.0023	0.1218	0.0204	0.0034	0.0036	0.0024	0.0012	0.0379	0.0312	0.0392	0.0718	0.0126	0.0901	7e-04
8	rs10503166	1489918	0.87	0.587631181685492	0.81	0.53874877155386	1.32873913218732	0.0177919156682351	0.0178	0.0163	0.0265	0.0087	0.1534	0.004	0.0034	0.0551	5e-04	0.0957	0.1529	0.0232	0.0024	0.1217	0.0204	0.0035	0.0036	0.0024	0.0013	0.0379	0.0312	0.0392	0.0717	0.0126	0.0899	7e-04
8	rs35592989	1495419	0.87	0.587631181685492	0.81	0.53874877155386	1.31026475232009	0.0173797190060175	0.0179	0.0163	0.0264	0.0088	0.1527	0.0043	0.0035	0.0552	5e-04	0.0965	0.1524	0.0234	0.0024	0.1214	0.0205	0.0038	0.0036	0.0023	0.0014	0.0379	0.031	0.0394	0.0716	0.0127	0.0892	7e-04
8	rs2906569	1496788	0.87	0.587631181685492	0.81	0.53874877155386	1.26851585786872	0.0200034523563122	0.0179	0.0162	0.0264	0.0088	0.1525	0.0044	0.0036	0.0553	5e-04	0.0969	0.1524	0.0235	0.0024	0.1211	0.0202	0.004	0.0037	0.0023	0.0014	0.0378	0.031	0.0394	0.0717	0.0128	0.0888	7e-04
8	rs117175403	1499222	0.87	0.587631181685492	0.81	0.53874877155386	1.22263495805206	0.0144914406697681	0.0179	0.0162	0.0264	0.0088	0.1527	0.0045	0.0036	0.0553	5e-04	0.0969	0.1523	0.0234	0.0025	0.1209	0.0204	0.004	0.0037	0.0023	0.0015	0.0375	0.0309	0.0395	0.0716	0.0129	0.0888	7e-04
8	rs3793409	1502119	0.87	0.587631181685492	0.81	0.53874877155386	1.17741090846044	0.016207647158578	0.0177	0.0164	0.0264	0.0088	0.1531	0.0045	0.0037	0.0554	6e-04	0.097	0.1522	0.0233	0.0025	0.1205	0.0208	0.0039	0.0037	0.0022	0.0015	0.0369	0.0307	0.0397	0.0713	0.0132	0.0888	8e-04
8	rs73544390	1502838	0.87	0.587631181685492	0.81	0.53874877155386	1.18135294307146	0.0176414772162282	0.0177	0.0164	0.0264	0.0088	0.1532	0.0045	0.0037	0.0555	6e-04	0.097	0.1522	0.0233	0.0025	0.1205	0.0209	0.0039	0.0037	0.0022	0.0015	0.0368	0.0306	0.0397	0.0712	0.0132	0.0888	8e-04
8	rs73174707	1504334	0.87	0.587631181685492	0.81	0.53874877155386	1.1627882058947	0.0168619753089655	0.0178	0.0165	0.0264	0.0088	0.1534	0.0045	0.0037	0.0555	6e-04	0.097	0.1521	0.0233	0.0026	0.1204	0.0209	0.0038	0.0037	0.0022	0.0015	0.0368	0.0306	0.0397	0.0712	0.0133	0.0888	8e-04
8	rs2956902	1509496	0.87	0.587631181685492	0.81	0.53874877155386	1.11253535032165	0.0150066731474359	0.0179	0.0166	0.0264	0.0087	0.1538	0.0046	0.0038	0.0556	6e-04	0.0968	0.1521	0.0232	0.0026	0.1205	0.0209	0.0038	0.0038	0.0021	0.0016	0.0365	0.0305	0.0398	0.0709	0.0134	0.0888	7e-04
8	rs2301963	1514009	0.87	0.587631181685492	0.81	0.53874877155386	0.988255494002418	0.015566125073481	0.018	0.0166	0.0263	0.0086	0.1537	0.0046	0.0038	0.0558	6e-04	0.0969	0.152	0.0232	0.0026	0.121	0.0208	0.0037	0.0038	0.0017	0.0016	0.0364	0.0305	0.0398	0.0712	0.0137	0.0881	8e-04
8	rs12546852	1521904	0.87	0.587631181685492	0.81	0.53874877155386	0.937890931609098	0.0149720453936491	0.0181	0.0167	0.0262	0.0086	0.1536	0.0046	0.0038	0.0559	7e-04	0.0966	0.1517	0.0231	0.0026	0.1213	0.0208	0.0038	0.0039	0.0017	0.0016	0.0364	0.0304	0.0399	0.0711	0.0139	0.0882	8e-04
8	rs117822693	1521965	0.87	0.587631181685492	0.81	0.53874877155386	0.935468137763181	0.0147995039598228	0.0181	0.0167	0.0262	0.0086	0.1536	0.0046	0.0038	0.0559	7e-04	0.0966	0.1517	0.0231	0.0026	0.1213	0.0208	0.0038	0.0039	0.0017	0.0016	0.0364	0.0304	0.0399	0.0711	0.0139	0.0882	8e-04
8	rs35050794	1522410	0.87	0.587631181685492	0.81	0.53874877155386	0.926385086338957	0.0134879483678095	0.0181	0.0167	0.0262	0.0086	0.1536	0.0046	0.0038	0.0559	6e-04	0.0966	0.1516	0.0231	0.0026	0.1213	0.0208	0.0038	0.0039	0.0017	0.0016	0.0364	0.0304	0.0399	0.0711	0.0139	0.0882	8e-04
8	rs2040984	1526902	0.87	0.587631181685492	0.81	0.53874877155386	0.834426127446707	0.0107534968452045	0.0182	0.0168	0.0263	0.0085	0.1535	0.0046	0.0039	0.0559	7e-04	0.0964	0.1515	0.0229	0.0026	0.1216	0.0208	0.0038	0.0039	0.0018	0.0016	0.0363	0.0303	0.0399	0.071	0.0139	0.0883	8e-04
8	rs28682884	1533760	0.88	0.538208189821859	0.81	0.53874877155386	0.684849126328018	0.00741190806594664	0.0183	0.017	0.0266	0.0083	0.1538	0.0042	0.0039	0.0562	8e-04	0.0969	0.1512	0.0227	0.0024	0.1219	0.0206	0.0037	0.0038	0.0018	0.0015	0.0362	0.0303	0.0394	0.0709	0.0144	0.0882	8e-04
8	rs7823765	1535034	0.88	0.538208189821859	0.81	0.53874877155386	0.596252845943398	0.0066140946012064	0.0183	0.0171	0.0266	0.0082	0.1538	0.0042	0.0039	0.0563	8e-04	0.0967	0.1515	0.0225	0.0025	0.122	0.0206	0.0037	0.0037	0.0018	0.0014	0.0362	0.0301	0.0395	0.0709	0.0144	0.0882	8e-04
8	rs140913797	1540019	0.88	0.538208189821859	0.81	0.53874877155386	0.244198306248726	0.00554815150635065	0.0185	0.0173	0.0265	0.0074	0.1539	0.0041	0.004	0.0569	9e-04	0.0968	0.1523	0.0219	0.0025	0.1226	0.0203	0.0037	0.0036	0.0016	0.0011	0.036	0.0296	0.0395	0.0713	0.0143	0.0883	7e-04
8	rs73174735	1550306	0.88	0.538208189821859	0.81	0.53874877155386	0.18411882989758	0.00563145644604558	0.0185	0.0173	0.0265	0.0072	0.1539	0.0041	0.004	0.057	9e-04	0.0969	0.1525	0.0218	0.0025	0.1227	0.0202	0.0037	0.0036	0.0016	0.001	0.036	0.0295	0.0395	0.0714	0.0143	0.0883	7e-04
8	rs118072045	1552088	0.88	0.538208189821859	0.81	0.53874877155386	0.162317278413023	0.00556891591710797	0.0186	0.0174	0.0265	0.0071	0.1539	0.0041	0.004	0.0571	9e-04	0.0969	0.1526	0.0217	0.0025	0.1228	0.0202	0.0037	0.0036	0.0016	0.001	0.0361	0.0295	0.0396	0.0715	0.0143	0.0883	7e-04
8	rs113991327	1552248	0.88	0.538208189821859	0.81	0.53874877155386	0.161489402876753	0.00550674632388505	0.0186	0.0174	0.0265	0.0071	0.1539	0.0041	0.004	0.0571	9e-04	0.0969	0.1526	0.0217	0.0025	0.1228	0.0202	0.0037	0.0035	0.0016	0.001	0.0361	0.0295	0.0396	0.0715	0.0143	0.0883	7e-04
8	rs2956955	1552537	0.88	0.538208189821859	0.81	0.53874877155386	0.161282821832492	0.0054244304684325	0.0186	0.0174	0.0265	0.0071	0.1539	0.0041	0.004	0.0571	9e-04	0.0969	0.1526	0.0216	0.0025	0.1229	0.0202	0.0037	0.0035	0.0016	0.001	0.0361	0.0295	0.0396	0.0715	0.0143	0.0883	7e-04
8	rs117411188	1552963	0.88	0.538208189821859	0.81	0.53874877155386	0.160252243368898	0.00536312621623397	0.0186	0.0174	0.0265	0.007	0.1539	0.0041	0.004	0.0571	9e-04	0.0969	0.1526	0.0216	0.0025	0.1229	0.0202	0.0037	0.0036	0.0016	0.001	0.0361	0.0295	0.0396	0.0715	0.0143	0.0883	7e-04
8	rs2956957	1554539	0.88	0.538208189821859	0.8	0.592267592767429	0.15970418699239	0.00530219273964151	0.0186	0.0174	0.0265	0.007	0.1539	0.0041	0.004	0.0572	9e-04	0.0969	0.1526	0.0216	0.0025	0.1229	0.0202	0.0037	0.0036	0.0016	0.001	0.0361	0.0295	0.0396	0.0715	0.0143	0.0883	7e-04
8	rs6558499	1554601	0.88	0.538208189821859	0.8	0.592267592767429	0.159669970086123	0.00530219273964151	0.0186	0.0174	0.0265	0.007	0.1539	0.0041	0.004	0.0572	9e-04	0.0969	0.1526	0.0216	0.0025	0.1229	0.0202	0.0037	0.0036	0.0016	0.001	0.0361	0.0295	0.0396	0.0715	0.0143	0.0883	7e-04
8	rs56084314	1565931	0.88	0.538208189821859	0.8	0.592267592767429	0.150919644704605	0.00473227149827644	0.0186	0.0174	0.0264	0.007	0.1536	0.0041	0.004	0.0572	0.001	0.0967	0.1528	0.0212	0.0025	0.1231	0.0201	0.0037	0.0035	0.0016	0.001	0.036	0.0295	0.0396	0.0718	0.0144	0.0883	7e-04
8	rs2956962	1567296	0.88	0.538208189821859	0.8	0.592267592767429	0.148384006574161	0.00473227149827644	0.0186	0.0174	0.0264	0.007	0.1536	0.0041	0.004	0.0572	0.001	0.0967	0.1529	0.0212	0.0024	0.1232	0.0201	0.0037	0.0035	0.0016	0.001	0.036	0.0295	0.0396	0.0719	0.0144	0.0883	7e-04
8	rs113939530	1571352	0.88	0.538208189821859	0.8	0.592267592767429	0.140390277773315	0.00492488694129684	0.0186	0.0174	0.0264	0.0069	0.1535	0.0041	0.0041	0.0572	0.001	0.0966	0.1531	0.0211	0.0024	0.1232	0.0199	0.0037	0.0036	0.0016	9e-04	0.0359	0.0295	0.0396	0.072	0.0144	0.0881	7e-04
8	rs117088900	1575286	0.88	0.538208189821859	0.8	0.592267592767429	0.136336448819972	0.0066140946012064	0.0186	0.0174	0.0263	0.0069	0.1535	0.0042	0.0041	0.0573	0.0011	0.0966	0.1531	0.0211	0.0025	0.1233	0.0199	0.0037	0.0036	0.0016	9e-04	0.0359	0.0295	0.0396	0.072	0.0144	0.088	7e-04
8	rs73671262	1575724	0.88	0.538208189821859	0.8	0.592267592767429	0.137054009073084	0.00670548153204687	0.0186	0.0174	0.0263	0.0069	0.1534	0.0042	0.0041	0.0573	0.0011	0.0966	0.1531	0.0211	0.0025	0.1233	0.0199	0.0037	0.0036	0.0016	9e-04	0.0359	0.0295	0.0396	0.072	0.0144	0.088	7e-04
8	rs117448935	1577469	0.88	0.538208189821859	0.8	0.592267592767429	0.131254996556401	0.00605787529142239	0.0186	0.0174	0.0262	0.0069	0.1543	0.0042	0.0041	0.0572	0.0011	0.0965	0.1533	0.021	0.0025	0.1231	0.0198	0.0037	0.0036	0.0016	9e-04	0.0359	0.0295	0.0395	0.072	0.0142	0.088	7e-04
8	rs73671265	1578399	0.89	0.491600132839596	0.8	0.592267592767429	0.12847213288162	0.0061670571561986	0.0186	0.0174	0.0261	0.0069	0.1548	0.0042	0.0041	0.0572	0.0011	0.0965	0.1533	0.021	0.0024	0.123	0.0198	0.0037	0.0036	0.0016	9e-04	0.0359	0.0295	0.0395	0.072	0.0141	0.088	7e-04
8	rs6982595	1584751	0.89	0.491600132839596	0.8	0.592267592767429	0.124807846560205	0.0112273387956379	0.0186	0.0175	0.026	0.0069	0.1547	0.0043	0.0041	0.0573	0.0011	0.0964	0.1533	0.0209	0.0024	0.1231	0.0197	0.0038	0.0036	0.0016	9e-04	0.0359	0.0296	0.0395	0.072	0.0141	0.0878	7e-04
8	rs113450457	1585661	0.89	0.491600132839596	0.8	0.592267592767429	0.125606692079122	0.0131939373645986	0.0186	0.0175	0.026	0.0068	0.1547	0.0043	0.0041	0.0573	0.0011	0.0964	0.1534	0.0209	0.0024	0.1231	0.0197	0.0038	0.0036	0.0015	9e-04	0.0359	0.0296	0.0395	0.072	0.014	0.0878	6e-04
8	rs117561282	1593490	0.89	0.491600132839596	0.8	0.592267592767429	0.135062928426128	0.010989116418805	0.0186	0.0175	0.0261	0.0068	0.1547	0.0042	0.0041	0.0574	0.0011	0.0966	0.1535	0.0209	0.0024	0.123	0.0199	0.0036	0.0036	0.0015	9e-04	0.036	0.0297	0.0394	0.072	0.014	0.0877	6e-04
8	rs117619057	1594395	0.89	0.491600132839596	0.8	0.592267592767429	0.134135634922335	0.0091233460804606	0.0186	0.0175	0.0261	0.0068	0.1547	0.0042	0.0041	0.0574	0.0011	0.0966	0.1536	0.0209	0.0024	0.1229	0.0199	0.0036	0.0036	0.0015	9e-04	0.036	0.0297	0.0394	0.072	0.014	0.0877	6e-04
8	rs6558503	1595901	0.89	0.491600132839596	0.8	0.592267592767429	0.129919562283394	0.00966993397630557	0.0186	0.0176	0.0261	0.0068	0.1548	0.0043	0.0041	0.0575	0.0011	0.0966	0.1535	0.0209	0.0025	0.1228	0.0199	0.0035	0.0036	0.0015	9e-04	0.036	0.0297	0.0394	0.072	0.0139	0.0876	6e-04
8	rs4418368	1598378	0.89	0.491600132839596	0.8	0.592267592767429	0.12721367880066	0.0122687507879391	0.0186	0.0176	0.0261	0.0067	0.1547	0.0043	0.0041	0.0576	0.0011	0.0968	0.1534	0.0209	0.0025	0.1226	0.02	0.0034	0.0036	0.0016	9e-04	0.0359	0.0299	0.0393	0.0721	0.0138	0.0876	5e-04
8	rs59715571	1599229	0.89	0.491600132839596	0.8	0.592267592767429	0.143613947009192	0.0103761737012099	0.0187	0.0176	0.026	0.0067	0.1547	0.0043	0.0041	0.0576	0.0013	0.0967	0.1534	0.0208	0.0025	0.1225	0.02	0.0034	0.0036	0.0016	9e-04	0.0359	0.0299	0.0394	0.0721	0.0138	0.0875	6e-04
8	rs117362926	1600390	0.89	0.491600132839596	0.8	0.592267592767429	0.140644023857973	0.00906958857596834	0.0187	0.0176	0.026	0.0067	0.1546	0.0043	0.0041	0.0577	0.0013	0.0967	0.1533	0.0208	0.0025	0.1225	0.02	0.0034	0.0036	0.0016	9e-04	0.036	0.0299	0.0393	0.0721	0.0137	0.0875	6e-04
8	rs111480784	1603183	0.89	0.491600132839596	0.8	0.592267592767429	0.132139682405314	0.00909644682992234	0.0187	0.0176	0.0259	0.0066	0.1545	0.0043	0.0041	0.0578	0.0013	0.0965	0.1532	0.0209	0.0025	0.1225	0.0203	0.0034	0.0037	0.0017	9e-04	0.0361	0.0299	0.0393	0.0722	0.0136	0.0874	6e-04
8	rs117178289	1612749	0.89	0.491600132839596	0.8	0.592267592767429	0.130131465777582	0.0130643109999383	0.0188	0.0177	0.0259	0.0066	0.1543	0.0043	0.0041	0.058	0.0013	0.0964	0.1532	0.0209	0.0025	0.1226	0.0205	0.0033	0.0037	0.0017	0.001	0.0361	0.03	0.0394	0.0721	0.0136	0.0872	6e-04
8	rs7836020	1613232	0.89	0.491600132839596	0.8	0.592267592767429	0.130070900615753	0.0137852112631742	0.0188	0.0177	0.0259	0.0066	0.1543	0.0043	0.0041	0.0581	0.0013	0.0963	0.1532	0.0209	0.0025	0.1226	0.0205	0.0033	0.0037	0.0017	0.001	0.0361	0.03	0.0393	0.0721	0.0136	0.0872	6e-04
8	rs55682707	1615358	0.89	0.491600132839596	0.8	0.592267592767429	0.131102827018565	0.0126156918882927	0.0188	0.0177	0.0258	0.0065	0.1547	0.0042	0.0041	0.0582	0.0013	0.0963	0.1532	0.0209	0.0025	0.1226	0.0203	0.0033	0.0037	0.0017	0.001	0.0362	0.0301	0.0393	0.0721	0.0133	0.0872	6e-04
8	rs4565482	1616640	0.89	0.491600132839596	0.8	0.592267592767429	0.128321923228076	0.0119885264120081	0.0188	0.0177	0.0257	0.0065	0.1547	0.0042	0.0041	0.0582	0.0014	0.0963	0.1532	0.0209	0.0025	0.1227	0.0203	0.0033	0.0037	0.0017	0.001	0.0361	0.0301	0.0393	0.0721	0.0132	0.0872	6e-04
8	rs2235112	1616718	0.89	0.491600132839596	0.8	0.592267592767429	0.127752097047658	0.0120505153793336	0.0188	0.0177	0.0257	0.0065	0.1548	0.0042	0.0041	0.0582	0.0014	0.0963	0.1532	0.0209	0.0025	0.1227	0.0203	0.0033	0.0037	0.0017	0.001	0.0362	0.0301	0.0393	0.0721	0.0133	0.0871	6e-04
8	rs62483123	1619607	0.89	0.491600132839596	0.81	0.53874877155386	0.11027078844304	0.0390580037421088	0.0188	0.0177	0.0256	0.0065	0.1545	0.0042	0.0041	0.0583	0.0014	0.0963	0.153	0.0211	0.0025	0.1225	0.0202	0.0033	0.0037	0.0018	0.001	0.0362	0.03	0.0394	0.0723	0.0132	0.0871	7e-04
8	rs73547746	1619823	0.89	0.491600132839596	0.81	0.53874877155386	0.109152092934403	0.0444002990420635	0.0188	0.0177	0.0256	0.0065	0.1544	0.0042	0.0041	0.0583	0.0014	0.0963	0.153	0.0211	0.0025	0.1225	0.0202	0.0033	0.0037	0.0018	0.001	0.0362	0.03	0.0393	0.0723	0.0132	0.0871	7e-04
8	rs112670804	1620765	0.89	0.491600132839596	0.81	0.53874877155386	0.102430676599074	0.0395509206262521	0.0188	0.0177	0.0256	0.0064	0.1544	0.0042	0.0041	0.0583	0.0014	0.0964	0.1529	0.0211	0.0025	0.1226	0.0202	0.0033	0.0037	0.0018	0.001	0.0363	0.03	0.0394	0.0722	0.0132	0.087	7e-04
8	rs17064212	1621692	0.89	0.491600132839596	0.81	0.53874877155386	0.0939042165235746	0.0400466215622412	0.0188	0.0178	0.0255	0.0064	0.1544	0.0042	0.0041	0.0583	0.0014	0.0965	0.1529	0.0211	0.0025	0.1226	0.0203	0.0033	0.0037	0.0018	0.001	0.0363	0.03	0.0394	0.0722	0.0132	0.0869	7e-04
8	rs74633613	1623451	0.89	0.491600132839596	0.8	0.592267592767429	0.0679255748179331	0.0450967811091947	0.0188	0.0178	0.0253	0.0062	0.1542	0.0042	0.0041	0.0582	0.0014	0.0966	0.1529	0.021	0.0025	0.1228	0.0203	0.0033	0.0038	0.0017	0.001	0.0363	0.03	0.0394	0.0722	0.0131	0.0871	7e-04
8	rs4875887	1623567	0.89	0.491600132839596	0.8	0.592267592767429	0.0661707685349286	0.0456222928347064	0.0188	0.0178	0.0253	0.0062	0.1542	0.0042	0.0041	0.0582	0.0014	0.0966	0.1529	0.021	0.0025	0.1228	0.0203	0.0033	0.0038	0.0017	0.001	0.0363	0.03	0.0394	0.0722	0.0131	0.0872	7e-04
8	rs7017157	1624031	0.89	0.491600132839596	0.8	0.592267592767429	0.0589719716337999	0.0492546460826424	0.0189	0.0178	0.0253	0.0061	0.1541	0.0042	0.0041	0.0582	0.0014	0.0966	0.1529	0.021	0.0025	0.1228	0.0202	0.0033	0.0039	0.0017	0.001	0.0363	0.03	0.0394	0.0722	0.0132	0.0872	7e-04
8	rs73174772	1625077	0.89	0.491600132839596	0.8	0.592267592767429	0.0481015125758639	0.0757520520348393	0.0189	0.0178	0.0253	0.006	0.154	0.0042	0.0041	0.0583	0.0014	0.0966	0.1529	0.021	0.0026	0.1228	0.0202	0.0034	0.0039	0.0017	0.0011	0.0363	0.0299	0.0395	0.0722	0.0132	0.0871	8e-04
8	rs62483126	1625790	0.89	0.491600132839596	0.8	0.592267592767429	0.0349755642216778	0.0554067937494629	0.0189	0.0179	0.0252	0.0058	0.1537	0.0043	0.0041	0.0583	0.0014	0.0968	0.1529	0.0211	0.0026	0.1227	0.0202	0.0034	0.004	0.0017	0.0011	0.0363	0.03	0.0395	0.0722	0.0132	0.0871	8e-04
8	rs6558507	1626220	0.89	0.491600132839596	0.8	0.592267592767429	0.0214555112040586	0.0809089168701184	0.0188	0.0177	0.0252	0.0056	0.1538	0.0043	0.0041	0.0585	0.0011	0.0968	0.1529	0.0212	0.0026	0.1226	0.0202	0.0035	0.004	0.0014	0.0011	0.0361	0.03	0.0396	0.0724	0.0132	0.0876	8e-04
8	rs200151488	1626460	0.9	0.447749409690379	0.8	0.592267592767429	0.0184923085813378	0.0734410917135857	0.0188	0.0177	0.0252	0.0056	0.1537	0.0043	0.004	0.0585	0.0011	0.0968	0.1529	0.0212	0.0026	0.1225	0.0202	0.0035	0.0041	0.0014	0.0011	0.0361	0.03	0.0396	0.0724	0.0132	0.0876	8e-04
8	rs2293907	1626908	0.9	0.447749409690379	0.8	0.592267592767429	0.0189779708355221	0.0888223385193524	0.0189	0.0178	0.0252	0.0056	0.1535	0.0043	0.004	0.0585	0.0012	0.0968	0.153	0.0212	0.0026	0.1224	0.0203	0.0035	0.0041	0.0014	0.0011	0.0361	0.03	0.0397	0.0724	0.0132	0.0876	8e-04
8	rs2293973	1628722	0.9	0.447749409690379	0.81	0.53874877155386	0.0129939041811636	0.0598122729134044	0.019	0.0179	0.0251	0.0056	0.1528	0.0044	0.0042	0.0583	0.0012	0.0967	0.1528	0.0213	0.0027	0.1221	0.0202	0.0037	0.0044	0.0015	0.0012	0.0359	0.03	0.0398	0.0724	0.0133	0.0876	9e-04
8	rs4375030	1632462	0.92	0.368072033098782	0.82	0.488512084344485	0.0150605866988143	0.130142647632455	0.0199	0.0177	0.0252	0.006	0.1435	0.0055	0.0057	0.0583	0.002	0.0958	0.1508	0.0226	0.0034	0.1215	0.0199	0.0049	0.0065	0.0025	0.0018	0.0334	0.0296	0.0419	0.0738	0.0144	0.0867	0.0015
8	rs147594466	1633011	0.92	0.368072033098782	0.82	0.488512084344485	0.0170897271678323	0.209048413889045	0.0199	0.0177	0.0252	0.006	0.143	0.0055	0.0058	0.0582	0.002	0.0957	0.1507	0.0227	0.0034	0.1213	0.02	0.0049	0.0066	0.0026	0.0018	0.0333	0.0296	0.0421	0.0738	0.0145	0.0866	0.0015
8	rs73672929	1633423	0.92	0.368072033098782	0.82	0.488512084344485	0.0173295529016093	0.203557499282664	0.0199	0.0177	0.0252	0.006	0.1428	0.0056	0.0059	0.0582	0.0021	0.0957	0.1506	0.0227	0.0035	0.1213	0.02	0.005	0.0066	0.0026	0.0018	0.0332	0.0296	0.0422	0.0738	0.0145	0.0866	0.0016
8	rs113669913	1634237	0.92	0.368072033098782	0.82	0.488512084344485	0.0174308552223478	0.230939624699102	0.02	0.0177	0.0252	0.006	0.1426	0.0056	0.0059	0.0582	0.0021	0.0956	0.1505	0.0228	0.0035	0.1212	0.0201	0.005	0.0067	0.0027	0.0018	0.0332	0.0296	0.0423	0.0738	0.0145	0.0866	0.0016
8	rs73672932	1637963	0.92	0.368072033098782	0.82	0.488512084344485	0.0220888615477261	0.211279633482853	0.02	0.0178	0.0253	0.006	0.1401	0.0057	0.006	0.0581	0.0021	0.0937	0.1515	0.023	0.0035	0.1218	0.0202	0.0051	0.0068	0.0028	0.0019	0.033	0.0297	0.0424	0.0749	0.0147	0.087	0.0016
8	rs35324141	1638086	0.92	0.368072033098782	0.83	0.441484906400802	0.0220332590959977	0.202612107960775	0.0201	0.0178	0.0253	0.006	0.14	0.0057	0.006	0.0581	0.0021	0.0937	0.1514	0.023	0.0035	0.1219	0.0202	0.0051	0.0069	0.0028	0.0019	0.033	0.0297	0.0424	0.0749	0.0147	0.087	0.0016
8	rs113039014	1639528	0.92	0.368072033098782	0.83	0.441484906400802	0.024317231963293	0.244766980620074	0.0201	0.0178	0.0254	0.006	0.1397	0.0057	0.006	0.0582	0.0022	0.0937	0.151	0.023	0.0035	0.1216	0.0204	0.0051	0.0069	0.0028	0.0019	0.0333	0.0297	0.0425	0.0749	0.0147	0.0869	0.0016
8	rs6558511	1640790	0.92	0.368072033098782	0.83	0.441484906400802	0.024357009120393	0.234344671015195	0.0202	0.0179	0.0255	0.006	0.1395	0.0058	0.0061	0.0582	0.0022	0.0938	0.1506	0.0231	0.0035	0.1213	0.0205	0.0052	0.007	0.0028	0.0019	0.0336	0.0298	0.0425	0.0749	0.0148	0.0868	0.0017
8	rs36081098	1642607	0.92	0.368072033098782	0.83	0.441484906400802	0.0270543324195727	0.226243288321223	0.0202	0.0179	0.0255	0.0061	0.1392	0.0058	0.0061	0.0581	0.0022	0.0938	0.1499	0.0232	0.0035	0.1215	0.0204	0.0052	0.007	0.0028	0.0019	0.034	0.0298	0.0425	0.0753	0.0147	0.0867	0.0017
8	rs7835556	1643051	0.92	0.368072033098782	0.83	0.441484906400802	0.0281088055141208	0.224178172405594	0.0202	0.0179	0.0255	0.0061	0.1391	0.0058	0.0061	0.0581	0.0022	0.0938	0.1498	0.0232	0.0035	0.1215	0.0204	0.0052	0.007	0.0028	0.0019	0.034	0.0299	0.0425	0.0754	0.0147	0.0867	0.0017
8	rs117312222	1645854	0.92	0.368072033098782	0.83	0.441484906400802	0.0276596107656741	0.194791540756906	0.0203	0.0178	0.0256	0.0061	0.1389	0.0058	0.0061	0.058	0.0023	0.0938	0.1496	0.0233	0.0035	0.1211	0.0205	0.0053	0.007	0.0028	0.002	0.0337	0.0298	0.0426	0.0754	0.0148	0.0869	0.0017
8	rs73672935	1647369	0.92	0.368072033098782	0.83	0.441484906400802	0.0297044698394046	0.190046572713624	0.0203	0.0177	0.0257	0.0061	0.1387	0.0058	0.0061	0.0579	0.0023	0.0937	0.1498	0.0233	0.0035	0.121	0.0205	0.0054	0.007	0.0028	0.002	0.0335	0.0298	0.0426	0.0756	0.0149	0.0869	0.0017
8	rs7825359	1648035	0.93	0.332112317682009	0.83	0.441484906400802	0.0291920559837517	0.203032100180792	0.0203	0.0177	0.0258	0.0061	0.1387	0.0059	0.0061	0.0579	0.0023	0.0938	0.1497	0.0233	0.0035	0.1209	0.0205	0.0054	0.007	0.0029	0.002	0.0336	0.0298	0.0426	0.0756	0.0149	0.087	0.0017
8	rs2957052	1650371	0.93	0.332112317682009	0.83	0.441484906400802	0.0385236153946675	0.207247956042958	0.0206	0.0179	0.0261	0.0059	0.137	0.0059	0.0059	0.0582	0.0023	0.0932	0.1508	0.0234	0.0037	0.1197	0.021	0.0055	0.007	0.003	0.002	0.0332	0.0291	0.0431	0.0768	0.0147	0.0871	0.0017
8	rs11783026	1650766	0.93	0.332112317682009	0.83	0.441484906400802	0.0374894485549858	0.199262679447104	0.0206	0.0178	0.0261	0.0059	0.1368	0.0059	0.0059	0.0581	0.0023	0.0933	0.1507	0.0233	0.0037	0.1196	0.0213	0.0055	0.0069	0.003	0.002	0.0332	0.0291	0.0431	0.0769	0.0148	0.0873	0.0017
8	Affx-31824593	1652879	0.93	0.332112317682009	0.83	0.441484906400802	0.0361976366341846	0.17685467971828	0.0205	0.0177	0.0262	0.006	0.1365	0.0059	0.0059	0.0581	0.0023	0.0935	0.1505	0.0233	0.0036	0.1194	0.0218	0.0055	0.0069	0.003	0.002	0.0331	0.0291	0.0431	0.0769	0.0148	0.0875	0.0017
8	rs116950932	1655023	0.93	0.332112317682009	0.84	0.397589870063919	0.0356089628941167	0.177757419773831	0.0205	0.0177	0.0262	0.0059	0.1363	0.0059	0.0058	0.0579	0.0023	0.0935	0.1506	0.0233	0.0037	0.1193	0.0218	0.0055	0.0069	0.003	0.002	0.0331	0.0292	0.0431	0.0771	0.0149	0.0877	0.0017
8	rs2972169	1661092	0.93	0.332112317682009	0.84	0.397589870063919	0.0304091553657154	0.165559206008324	0.0205	0.0177	0.0263	0.0058	0.1358	0.0058	0.0057	0.0578	0.0022	0.0937	0.1504	0.0233	0.0036	0.119	0.0217	0.0055	0.0068	0.003	0.0019	0.0331	0.0294	0.0432	0.0776	0.015	0.0882	0.0017
8	rs73532990	1671835	0.93	0.332112317682009	0.85	0.356744695657816	0.0287194633626596	0.151670577547215	0.0204	0.0177	0.0263	0.0055	0.1349	0.0056	0.0053	0.0577	0.0019	0.0941	0.1511	0.0236	0.0036	0.118	0.0214	0.0053	0.0064	0.0029	0.0016	0.0332	0.0301	0.0428	0.0787	0.0152	0.0897	0.0015
8	rs79534035	1671867	0.93	0.332112317682009	0.84	0.397589870063919	0.028685915057468	0.151196152137267	0.0204	0.0177	0.0263	0.0055	0.1349	0.0056	0.0053	0.0577	0.0019	0.0941	0.1511	0.0236	0.0036	0.118	0.0214	0.0053	0.0064	0.0029	0.0016	0.0332	0.0301	0.0428	0.0787	0.0152	0.0897	0.0015
8	rs13276770	1674334	0.93	0.332112317682009	0.84	0.397589870063919	0.0275182521741171	0.130052872449655	0.0204	0.0178	0.0264	0.0055	0.1346	0.0055	0.0052	0.0576	0.0019	0.0943	0.1513	0.0236	0.0037	0.1179	0.0214	0.0054	0.0064	0.0029	0.0016	0.0329	0.0302	0.0428	0.0789	0.0152	0.09	0.0015
8	rs78300384	1676876	0.93	0.332112317682009	0.84	0.397589870063919	0.0275508278076204	0.107095176384412	0.0204	0.0178	0.0264	0.0055	0.1346	0.0054	0.0052	0.0576	0.0018	0.0945	0.1513	0.0237	0.0037	0.1175	0.0213	0.0053	0.0063	0.0029	0.0016	0.0329	0.0302	0.043	0.0789	0.0152	0.0903	0.0015
8	rs75756017	1677196	0.93	0.332112317682009	0.84	0.397589870063919	0.0281418749453462	0.100910383449072	0.0203	0.0178	0.0264	0.0055	0.1346	0.0054	0.0051	0.0577	0.0018	0.0945	0.1514	0.0238	0.0037	0.1175	0.0213	0.0053	0.0063	0.0028	0.0016	0.0328	0.0302	0.0431	0.0788	0.0153	0.0904	0.0015
8	rs116847184	1677642	0.93	0.332112317682009	0.84	0.397589870063919	0.0281418749453462	0.0909249139739374	0.0203	0.0179	0.0265	0.0055	0.1345	0.0054	0.0051	0.0577	0.0018	0.0946	0.1514	0.024	0.0037	0.1175	0.0212	0.0053	0.0063	0.0028	0.0016	0.0327	0.0302	0.0432	0.0786	0.0153	0.0905	0.0015
8	rs2957064	1679576	0.93	0.332112317682009	0.84	0.397589870063919	0.0301420869437998	0.0893655689929195	0.0202	0.018	0.0266	0.0054	0.1339	0.0053	0.005	0.0576	0.0017	0.0948	0.1516	0.0243	0.0038	0.1172	0.021	0.0052	0.0062	0.0028	0.0016	0.0327	0.0302	0.0434	0.0785	0.0154	0.0911	0.0015
8	rs2977190	1681195	0.93	0.332112317682009	0.84	0.397589870063919	0.0342107052433295	0.0743763684707325	0.0202	0.0179	0.0266	0.0054	0.1334	0.0052	0.0049	0.0576	0.0017	0.095	0.1515	0.0244	0.0038	0.1172	0.0202	0.0052	0.0062	0.0028	0.0015	0.0326	0.0302	0.0435	0.0786	0.0155	0.0922	0.0015
8	rs56109456	1684019	0.93	0.332112317682009	0.84	0.397589870063919	0.0381130680555567	0.0726535170803705	0.0201	0.0178	0.0267	0.0054	0.133	0.0052	0.0049	0.0577	0.0017	0.0952	0.1514	0.0245	0.0038	0.1171	0.0201	0.0051	0.0062	0.0027	0.0015	0.0326	0.0303	0.0437	0.0786	0.0155	0.0926	0.0015
8	rs2957070	1686545	0.93	0.332112317682009	0.84	0.397589870063919	0.0366601371615232	0.0608697093311226	0.0201	0.0179	0.027	0.0055	0.1323	0.0052	0.0046	0.0585	0.0016	0.0952	0.151	0.025	0.0039	0.1173	0.0199	0.0049	0.0059	0.0027	0.0015	0.0326	0.0301	0.0436	0.0782	0.0155	0.0939	0.0014
8	rs73534940	1690759	0.91	0.406594937265203	0.84	0.397589870063919	0.100326441530933	0.125682155692457	0.0215	0.0184	0.0288	0.0046	0.1277	0.0046	0.0039	0.0589	0.0018	0.0952	0.1497	0.026	0.0045	0.1172	0.0192	0.0048	0.005	0.0027	0.002	0.0322	0.0293	0.0442	0.0788	0.0159	0.0963	0.002
8	rs34376113	1691486	0.91	0.406594937265203	0.84	0.397589870063919	0.126468162135459	0.145638438187969	0.0218	0.0185	0.0291	0.0045	0.1271	0.0045	0.0038	0.0589	0.0019	0.0954	0.1495	0.0261	0.0046	0.1172	0.0191	0.0048	0.0049	0.0027	0.0021	0.0322	0.0291	0.0442	0.0788	0.016	0.0967	0.0021
8	rs73176708	1696453	0.9	0.447749409690379	0.84	0.397589870063919	0.136804166329337	0.150532852689932	0.0221	0.0184	0.0291	0.0043	0.1273	0.0042	0.0036	0.0593	0.0019	0.096	0.1501	0.0259	0.0047	0.1173	0.0187	0.0045	0.0046	0.0028	0.0022	0.032	0.029	0.0438	0.0789	0.0158	0.0971	0.0021
8	rs7845723	1697086	0.9	0.447749409690379	0.84	0.397589870063919	0.139630684104968	0.151860496844653	0.022	0.0184	0.0291	0.0043	0.1273	0.0042	0.0036	0.0593	0.0019	0.0961	0.1501	0.0259	0.0047	0.1173	0.0187	0.0045	0.0046	0.0027	0.0022	0.032	0.029	0.0438	0.0789	0.0158	0.0971	0.0021
8	rs73176709	1697853	0.9	0.447749409690379	0.84	0.397589870063919	0.144354163398015	0.167522000082148	0.0221	0.0186	0.0291	0.0042	0.1275	0.0041	0.0035	0.0594	0.0019	0.0962	0.1502	0.0259	0.0047	0.1172	0.0187	0.0045	0.0045	0.0028	0.0022	0.032	0.0289	0.0438	0.079	0.0158	0.097	0.0021
8	rs4623455	1698911	0.9	0.447749409690379	0.84	0.397589870063919	0.147174643612174	0.183816025136893	0.0221	0.0189	0.0291	0.004	0.1277	0.004	0.0034	0.0593	0.0019	0.0962	0.1503	0.0259	0.0047	0.1171	0.0187	0.0044	0.0044	0.0028	0.0022	0.032	0.0289	0.0438	0.0791	0.0158	0.0969	0.0022
8	rs7001282	1700188	0.9	0.447749409690379	0.84	0.397589870063919	0.150291599840784	0.203032100180792	0.0221	0.0192	0.0291	0.0039	0.1279	0.0039	0.0032	0.0593	0.0019	0.0963	0.1503	0.0259	0.0046	0.1171	0.0186	0.0044	0.0042	0.0028	0.0022	0.032	0.0289	0.0438	0.0793	0.0159	0.0968	0.0022
8	rs117635893	1703380	0.9	0.447749409690379	0.84	0.397589870063919	0.154083152554614	0.211386077689229	0.0221	0.0192	0.0291	0.0041	0.1276	0.0039	0.0032	0.0593	0.0019	0.0961	0.1504	0.0259	0.0046	0.1172	0.0186	0.0044	0.0042	0.0028	0.0022	0.032	0.029	0.0437	0.0792	0.0161	0.0968	0.0021
8	rs117262040	1703990	0.9	0.447749409690379	0.83	0.441484906400802	0.152979850038839	0.208306422178862	0.0221	0.0192	0.0292	0.0041	0.1276	0.0039	0.0032	0.0592	0.0019	0.0961	0.1504	0.0259	0.0046	0.1172	0.0186	0.0044	0.0042	0.0028	0.0022	0.032	0.029	0.0437	0.0792	0.0162	0.0968	0.0021
8	rs79858975	1707658	0.9	0.447749409690379	0.82	0.488512084344485	0.161007621744403	0.226678834282372	0.0221	0.0192	0.0292	0.0042	0.1274	0.0038	0.0031	0.0592	0.0019	0.096	0.1504	0.0259	0.0046	0.1173	0.0186	0.0044	0.0042	0.0028	0.0022	0.0321	0.029	0.0437	0.0791	0.0164	0.0968	0.0021
8	rs111944156	1708076	0.9	0.447749409690379	0.82	0.488512084344485	0.159430572357541	0.229188496529739	0.0221	0.0192	0.0292	0.0042	0.1274	0.0038	0.0031	0.0592	0.0019	0.096	0.1504	0.0259	0.0046	0.1174	0.0186	0.0044	0.0042	0.0028	0.0022	0.0321	0.029	0.0437	0.0791	0.0164	0.0967	0.0021
8	rs13266594	1716432	0.9	0.447749409690379	0.82	0.488512084344485	0.185459740318703	0.294568795660129	0.0221	0.0192	0.0291	0.0045	0.1272	0.0038	0.0031	0.059	0.0019	0.0964	0.1496	0.0261	0.0046	0.1182	0.0185	0.0045	0.0042	0.0028	0.0022	0.0321	0.0291	0.0435	0.0789	0.0169	0.0964	0.0021
8	rs118005533	1716873	0.9	0.447749409690379	0.82	0.488512084344485	0.187481595586512	0.302642902444844	0.0221	0.0192	0.0292	0.0045	0.1271	0.0038	0.0031	0.0589	0.0019	0.0963	0.1496	0.0262	0.0046	0.1182	0.0185	0.0046	0.0042	0.0028	0.0022	0.0321	0.0293	0.0435	0.0789	0.0169	0.0964	0.0021
8	rs11136424	1717036	0.9	0.447749409690379	0.82	0.488512084344485	0.188346578506396	0.306584769247575	0.0221	0.0192	0.0291	0.0045	0.1271	0.0038	0.0031	0.0589	0.0019	0.0963	0.1496	0.0262	0.0046	0.1183	0.0185	0.0046	0.0042	0.0028	0.0022	0.0321	0.0293	0.0435	0.0789	0.0169	0.0964	0.0021
8	rs4875957	1718971	0.9	0.447749409690379	0.82	0.488512084344485	0.184304732904821	0.304552203402415	0.0221	0.0192	0.0291	0.0045	0.1273	0.0038	0.0031	0.0589	0.0019	0.0971	0.1494	0.0262	0.0046	0.1184	0.0185	0.0046	0.0042	0.0027	0.0022	0.0318	0.0288	0.0433	0.0789	0.0169	0.0964	0.0021
8	rs13281053	1721598	0.9	0.447749409690379	0.82	0.488512084344485	0.185683769301496	0.293386994562684	0.0221	0.0192	0.0291	0.0045	0.1273	0.0038	0.0031	0.0588	0.0018	0.0974	0.1493	0.0262	0.0046	0.1186	0.0184	0.0045	0.0042	0.0027	0.0022	0.0317	0.0288	0.0433	0.0789	0.0169	0.0964	0.0021
8	rs3935479	1728189	0.9	0.447749409690379	0.82	0.488512084344485	0.181195885583419	0.295515270054933	0.0221	0.0192	0.029	0.0046	0.1274	0.0038	0.0031	0.0585	0.0018	0.0979	0.1488	0.0263	0.0046	0.1191	0.0183	0.0046	0.0042	0.0027	0.0022	0.0315	0.0287	0.0432	0.079	0.017	0.0965	0.0021
8	rs112688948	1730228	0.9	0.447749409690379	0.82	0.488512084344485	0.178811133851114	0.302642902444844	0.0221	0.0192	0.029	0.0046	0.1274	0.0038	0.0031	0.0584	0.0018	0.098	0.1487	0.0264	0.0046	0.1193	0.0182	0.0046	0.0041	0.0027	0.0022	0.0315	0.0287	0.0431	0.0789	0.017	0.0965	0.0021
8	rs118022735	1731491	0.9	0.447749409690379	0.82	0.488512084344485	0.173449272093073	0.315720605577904	0.0221	0.0192	0.029	0.0045	0.1276	0.0038	0.0031	0.0585	0.0018	0.0981	0.1487	0.0264	0.0046	0.1194	0.0182	0.0046	0.0041	0.0028	0.0022	0.0313	0.0283	0.0431	0.0789	0.017	0.0968	0.0021
8	rs116856439	1733200	0.9	0.447749409690379	0.82	0.488512084344485	0.173700743777337	0.315358472342807	0.0221	0.0192	0.029	0.0045	0.1276	0.0038	0.0031	0.0585	0.0018	0.0982	0.1486	0.0264	0.0046	0.1195	0.0181	0.0046	0.0041	0.0028	0.0022	0.0313	0.0283	0.043	0.0788	0.017	0.0968	0.0021
8	rs55915521	1733257	0.9	0.447749409690379	0.82	0.488512084344485	0.173592944305763	0.316445241165028	0.0221	0.0192	0.029	0.0045	0.1276	0.0038	0.0031	0.0585	0.0018	0.0982	0.1486	0.0264	0.0046	0.1195	0.0181	0.0046	0.0041	0.0028	0.0022	0.0313	0.0283	0.043	0.0788	0.017	0.0968	0.0021
8	rs11986414	1746950	0.9	0.447749409690379	0.82	0.488512084344485	0.162559209707351	0.271556793075828	0.0221	0.0191	0.029	0.0044	0.1275	0.0037	0.0031	0.0583	0.0018	0.0985	0.1482	0.0267	0.0046	0.1202	0.0178	0.0047	0.0041	0.0028	0.0022	0.0315	0.0284	0.0427	0.0785	0.0169	0.0971	0.002
8	rs4875960	1748166	0.9	0.447749409690379	0.82	0.488512084344485	0.159259703206944	0.27908610919341	0.0221	0.0191	0.0289	0.0044	0.1274	0.0038	0.0031	0.0583	0.0018	0.0985	0.1482	0.0267	0.0046	0.1208	0.0178	0.0047	0.0041	0.0028	0.0022	0.0316	0.0284	0.0426	0.0783	0.0169	0.0971	0.002
8	rs4875962	1748567	0.9	0.447749409690379	0.81	0.53874877155386	0.166739451817402	0.284803699847686	0.0221	0.0191	0.0289	0.0044	0.1273	0.0037	0.0031	0.0583	0.0018	0.0986	0.1482	0.0268	0.0046	0.1208	0.0177	0.0047	0.0041	0.0028	0.0022	0.0316	0.0284	0.0426	0.0783	0.0169	0.0971	0.002
8	rs6998465	1749023	0.9	0.447749409690379	0.81	0.53874877155386	0.172911116233348	0.315720605577904	0.0221	0.0192	0.0289	0.0044	0.1273	0.0037	0.0031	0.0583	0.0017	0.0985	0.1482	0.0268	0.0046	0.1209	0.0177	0.0047	0.0041	0.0028	0.0022	0.0315	0.0284	0.0426	0.0783	0.0169	0.0971	0.002
8	rs7833068	1756800	0.9	0.447749409690379	0.81	0.53874877155386	0.172552885065736	0.340752715683388	0.022	0.0198	0.0292	0.0044	0.128	0.0033	0.0032	0.0584	0.0017	0.098	0.1477	0.0268	0.0047	0.1213	0.018	0.0046	0.0041	0.0029	0.0023	0.0313	0.0285	0.0425	0.0783	0.0168	0.0965	0.002
8	rs73176744	1759252	0.9	0.447749409690379	0.81	0.53874877155386	0.147729566763138	0.333859399609434	0.022	0.0198	0.0291	0.0044	0.1279	0.0034	0.0033	0.0586	0.0017	0.0978	0.1471	0.0267	0.0047	0.1219	0.0181	0.0046	0.0042	0.0029	0.0023	0.0311	0.0282	0.0425	0.0784	0.0171	0.0965	0.002
8	rs13347397	1759849	0.9	0.447749409690379	0.81	0.53874877155386	0.142108384863436	0.302166140036837	0.022	0.0198	0.0291	0.0044	0.128	0.0034	0.0033	0.0587	0.0017	0.0977	0.147	0.0266	0.0047	0.122	0.0181	0.0046	0.0042	0.0029	0.0022	0.0311	0.0281	0.0425	0.0785	0.0171	0.0965	0.002
8	rs118106839	1760646	0.9	0.447749409690379	0.81	0.53874877155386	0.141948775962552	0.267529005267728	0.022	0.0197	0.0291	0.0044	0.1281	0.0034	0.0033	0.0588	0.0017	0.0977	0.1469	0.0265	0.0048	0.1221	0.0181	0.0046	0.0043	0.003	0.0023	0.031	0.0281	0.0424	0.0785	0.017	0.0965	0.002
8	rs112158571	1763401	0.89	0.491600132839596	0.81	0.53874877155386	0.151980912457989	0.324935430844425	0.0218	0.0197	0.029	0.0044	0.1282	0.0035	0.0035	0.0592	0.0017	0.0978	0.1461	0.0262	0.0049	0.1225	0.0181	0.0046	0.0044	0.0031	0.0023	0.0308	0.0279	0.0426	0.0786	0.017	0.0964	0.002
8	rs62477463	1764342	0.89	0.491600132839596	0.81	0.53874877155386	0.158270785568271	0.323232101297956	0.0218	0.0196	0.029	0.0044	0.1283	0.0035	0.0035	0.0592	0.0016	0.0978	0.1459	0.026	0.0049	0.1226	0.0181	0.0046	0.0044	0.0031	0.0023	0.0308	0.0279	0.0426	0.0787	0.0171	0.0965	0.002
8	rs61388742	1765425	0.89	0.491600132839596	0.81	0.53874877155386	0.149698041224131	0.316324434414308	0.0218	0.0197	0.029	0.0044	0.1286	0.0035	0.0035	0.0594	0.0017	0.0978	0.1459	0.0259	0.005	0.1228	0.0181	0.0046	0.0045	0.0031	0.0023	0.0311	0.0276	0.0426	0.0785	0.017	0.0961	0.002
8	rs6558547	1765720	0.89	0.491600132839596	0.81	0.53874877155386	0.14714203972116	0.332019946970045	0.0218	0.0197	0.0289	0.0044	0.1287	0.0035	0.0035	0.0594	0.0017	0.0978	0.1459	0.0258	0.005	0.1228	0.0181	0.0046	0.0045	0.0031	0.0023	0.0312	0.0275	0.0426	0.0785	0.017	0.096	0.002
8	rs117522150	1766762	0.89	0.491600132839596	0.81	0.53874877155386	0.148252981165199	0.326153703112434	0.0218	0.0197	0.0289	0.0044	0.1286	0.0035	0.0036	0.0594	0.0017	0.0979	0.1459	0.0257	0.0051	0.1229	0.0181	0.0046	0.0046	0.0032	0.0022	0.0314	0.0272	0.0426	0.0787	0.0167	0.0959	0.002
8	rs61024005	1767879	0.89	0.491600132839596	0.81	0.53874877155386	0.153915684367173	0.324205110345944	0.0217	0.0198	0.0289	0.0044	0.1286	0.0035	0.0036	0.0594	0.0017	0.0979	0.1458	0.0256	0.0051	0.123	0.0181	0.0047	0.0046	0.0032	0.0022	0.0317	0.0269	0.0427	0.0789	0.0165	0.0959	0.002
8	rs77269271	1768778	0.89	0.491600132839596	0.81	0.53874877155386	0.150192576705133	0.325057197840578	0.0217	0.0198	0.0289	0.0044	0.1285	0.0036	0.0036	0.0595	0.0017	0.0979	0.1458	0.0257	0.0052	0.123	0.0181	0.0047	0.0047	0.0032	0.0022	0.032	0.0266	0.0426	0.0789	0.0164	0.0958	0.002
8	rs10090061	1772641	0.89	0.491600132839596	0.81	0.53874877155386	0.159430572357541	0.345825384522591	0.0214	0.0198	0.0289	0.0043	0.1284	0.0036	0.0037	0.0596	0.0017	0.0977	0.1456	0.026	0.0052	0.1231	0.0182	0.0047	0.0048	0.0032	0.0022	0.0321	0.0266	0.0426	0.0788	0.0165	0.0957	0.002
8	rs75997127	1774452	0.89	0.491600132839596	0.81	0.53874877155386	0.127183807093634	0.300737207556742	0.0212	0.0196	0.0288	0.0042	0.1286	0.0037	0.0037	0.0595	0.0015	0.0979	0.1458	0.0262	0.005	0.1231	0.0181	0.0047	0.0049	0.0032	0.0021	0.0322	0.0266	0.0424	0.0796	0.0166	0.0954	0.0017
8	rs28712194	1778193	0.89	0.491600132839596	0.81	0.53874877155386	0.116139730114968	0.296462660939529	0.0211	0.0194	0.0288	0.0042	0.1287	0.0037	0.0037	0.0595	0.0012	0.098	0.146	0.0264	0.0047	0.1231	0.0181	0.0047	0.0049	0.003	0.0019	0.0324	0.0266	0.0423	0.0807	0.0168	0.0952	0.0014
8	rs9802017	1778697	0.89	0.491600132839596	0.81	0.53874877155386	0.118156782760448	0.311623659583544	0.0211	0.0194	0.0287	0.0042	0.1287	0.0037	0.0037	0.0595	0.0012	0.0981	0.146	0.0264	0.0047	0.1231	0.0181	0.0046	0.0049	0.0031	0.0019	0.0324	0.0266	0.0423	0.0805	0.0168	0.0952	0.0014
8	rs7818610	1783938	0.89	0.491600132839596	0.81	0.53874877155386	0.110599545879356	0.336808668065401	0.0211	0.0195	0.0289	0.0042	0.1284	0.0037	0.0037	0.0596	0.0012	0.0977	0.1455	0.0266	0.0048	0.1231	0.0182	0.0047	0.0051	0.0031	0.0017	0.0325	0.0268	0.0424	0.0804	0.0169	0.095	0.0015
8	rs61560833	1785443	0.89	0.491600132839596	0.81	0.53874877155386	0.139346472355298	0.320318245663164	0.0211	0.0196	0.0289	0.0043	0.1283	0.0038	0.0036	0.0593	0.0014	0.097	0.1459	0.0269	0.0049	0.1233	0.0178	0.0047	0.0051	0.0032	0.0014	0.0325	0.0272	0.0424	0.0804	0.0165	0.0952	0.0017
8	rs11986580	1786342	0.89	0.491600132839596	0.81	0.53874877155386	0.165199487644448	0.327617393291331	0.0211	0.0196	0.0289	0.0044	0.1284	0.0039	0.0034	0.0591	0.0014	0.0969	0.1462	0.027	0.0049	0.1234	0.0176	0.0048	0.0052	0.0031	0.0012	0.0325	0.0273	0.0423	0.0805	0.0163	0.0954	0.0016
8	rs117964556	1786365	0.89	0.491600132839596	0.81	0.53874877155386	0.16238638009068	0.311022509625061	0.0211	0.0196	0.0289	0.0044	0.1284	0.0039	0.0034	0.0591	0.0014	0.0969	0.1462	0.027	0.0049	0.1234	0.0176	0.0048	0.0052	0.0031	0.0012	0.0325	0.0273	0.0423	0.0805	0.0163	0.0954	0.0016
8	rs11776743	1786857	0.89	0.491600132839596	0.81	0.53874877155386	0.148187494233233	0.328472098675182	0.0211	0.0197	0.029	0.0044	0.1285	0.0039	0.0035	0.059	0.0014	0.0969	0.1461	0.027	0.0049	0.1235	0.0176	0.0047	0.0052	0.0031	0.0012	0.0325	0.0272	0.0423	0.0803	0.0163	0.0953	0.0016
8	rs12114762	1789588	0.89	0.491600132839596	0.81	0.53874877155386	0.147402991080977	0.330917699332554	0.0211	0.0198	0.0294	0.0046	0.1288	0.0039	0.0035	0.0581	0.0016	0.0973	0.1452	0.0273	0.0049	0.1243	0.0178	0.0049	0.0053	0.003	0.0013	0.0327	0.0268	0.0421	0.0793	0.0167	0.0951	0.0016
8	rs6992040	1789844	0.89	0.491600132839596	0.81	0.53874877155386	0.156033645250544	0.364943320598063	0.0211	0.0198	0.0295	0.0046	0.1288	0.0039	0.0035	0.0581	0.0016	0.0974	0.1452	0.0273	0.0049	0.1243	0.0178	0.0049	0.0053	0.003	0.0013	0.0328	0.0267	0.0421	0.0792	0.0167	0.0951	0.0016
8	rs62477501	1791019	0.89	0.491600132839596	0.82	0.488512084344485	0.155561511146069	0.401573417502312	0.0212	0.0199	0.0295	0.0046	0.1289	0.0039	0.0034	0.0578	0.0017	0.0974	0.1445	0.0275	0.0049	0.1247	0.0176	0.0048	0.0053	0.003	0.0013	0.0329	0.0266	0.042	0.0792	0.017	0.0949	0.0017
8	rs111406446	1792107	0.89	0.491600132839596	0.82	0.488512084344485	0.157149871051065	0.39525088067343	0.0212	0.02	0.0296	0.0045	0.129	0.0039	0.0034	0.0577	0.0017	0.0974	0.1444	0.0275	0.005	0.1249	0.0175	0.0048	0.0052	0.003	0.0013	0.0329	0.0265	0.0419	0.0792	0.0172	0.0948	0.0018
8	rs35717593	1793714	0.89	0.491600132839596	0.82	0.488512084344485	0.14851510071219	0.344214635497122	0.0213	0.02	0.0286	0.0045	0.1292	0.0038	0.0034	0.0577	0.0018	0.0973	0.1442	0.0271	0.005	0.1251	0.0173	0.0048	0.0052	0.003	0.0013	0.0329	0.0286	0.0419	0.0792	0.0172	0.0939	0.0018
8	rs56026211	1793743	0.89	0.491600132839596	0.82	0.488512084344485	0.150456724361725	0.352414604488849	0.0213	0.02	0.0286	0.0045	0.1292	0.0038	0.0034	0.0577	0.0018	0.0973	0.1442	0.0271	0.005	0.1251	0.0173	0.0048	0.0052	0.003	0.0013	0.0329	0.0286	0.0419	0.0792	0.0172	0.0939	0.0018
8	rs4410947	1800233	0.89	0.491600132839596	0.82	0.488512084344485	0.138118894743599	0.326397518023405	0.0213	0.02	0.0286	0.0044	0.129	0.0039	0.0034	0.058	0.0017	0.0971	0.144	0.0271	0.005	0.1254	0.0172	0.0048	0.0051	0.0029	0.0013	0.0331	0.0287	0.042	0.0796	0.0174	0.0936	0.0017
8	rs58363527	1806925	0.9	0.447749409690379	0.82	0.488512084344485	0.136866601356272	0.30634543409516	0.0216	0.0198	0.0282	0.0042	0.1283	0.0041	0.0033	0.0588	0.0019	0.0958	0.1447	0.027	0.0051	0.1261	0.0168	0.0048	0.0047	0.0028	0.0014	0.0336	0.0293	0.0416	0.0804	0.018	0.0922	0.0017
8	rs78372577	1807132	0.9	0.447749409690379	0.82	0.488512084344485	0.129647421720147	0.276414639466011	0.0216	0.0198	0.0283	0.0042	0.1283	0.0041	0.0033	0.0588	0.0019	0.0958	0.1447	0.027	0.0051	0.1261	0.0168	0.0048	0.0047	0.0028	0.0014	0.0335	0.0293	0.0416	0.0805	0.018	0.0921	0.0017
8	rs749822	1808256	0.9	0.447749409690379	0.82	0.488512084344485	0.133120051412905	0.271787515114599	0.0216	0.0198	0.0283	0.0042	0.1281	0.0042	0.0033	0.0588	0.0019	0.0956	0.1446	0.0271	0.0051	0.1263	0.0168	0.0048	0.0048	0.0028	0.0014	0.0333	0.0293	0.0416	0.0806	0.0181	0.0919	0.0017
8	rs73176784	1809296	0.9	0.447749409690379	0.83	0.441484906400802	0.159635757487602	0.279435143471736	0.0216	0.0197	0.0287	0.0042	0.128	0.0043	0.0034	0.0589	0.002	0.0953	0.1445	0.0273	0.0051	0.1264	0.0168	0.0049	0.0048	0.0029	0.0014	0.0331	0.0293	0.0415	0.0807	0.0181	0.0916	0.0017
8	rs13277792	1811873	0.89	0.491600132839596	0.83	0.441484906400802	0.210391945347553	0.299547986491734	0.0215	0.0196	0.0288	0.0041	0.1277	0.0045	0.0034	0.0591	0.0022	0.0946	0.1442	0.0276	0.0051	0.1268	0.0168	0.0049	0.0049	0.0032	0.0015	0.0326	0.0294	0.0416	0.081	0.0183	0.0911	0.0017
8	rs73671009	1815689	0.89	0.491600132839596	0.83	0.441484906400802	0.229042131766124	0.304552203402415	0.0214	0.0195	0.0288	0.004	0.1277	0.0045	0.0034	0.0591	0.0023	0.0946	0.1442	0.0275	0.0051	0.1268	0.0168	0.0049	0.005	0.0033	0.0015	0.0324	0.0294	0.0416	0.081	0.0184	0.0909	0.0017
8	rs79636709	1816691	0.89	0.491600132839596	0.83	0.441484906400802	0.238269107423904	0.30634543409516	0.0214	0.0195	0.0288	0.004	0.1277	0.0045	0.0034	0.0592	0.0023	0.0946	0.1442	0.0275	0.0051	0.1268	0.0168	0.0049	0.005	0.0033	0.0015	0.0323	0.0294	0.0416	0.081	0.0185	0.0909	0.0017
8	rs7003969	1817367	0.89	0.491600132839596	0.83	0.441484906400802	0.240164619779852	0.295396910593623	0.0214	0.0194	0.0288	0.0039	0.1277	0.0046	0.0034	0.0592	0.0023	0.0946	0.1442	0.0275	0.0051	0.1268	0.0168	0.0049	0.005	0.0034	0.0015	0.0323	0.0294	0.0417	0.0811	0.0185	0.0909	0.0017
8	rs73180717	1818456	0.89	0.491600132839596	0.83	0.441484906400802	0.22988409562584	0.283517072647608	0.0214	0.0194	0.0289	0.004	0.1276	0.0046	0.0034	0.0592	0.0023	0.0947	0.1439	0.0276	0.0051	0.1267	0.0169	0.0049	0.005	0.0034	0.0015	0.0322	0.0294	0.0417	0.0811	0.0185	0.0908	0.0017
8	rs3735867	1820678	0.89	0.491600132839596	0.83	0.441484906400802	0.245463688037318	0.285623388143333	0.0213	0.0193	0.029	0.004	0.1274	0.0047	0.0035	0.0593	0.0024	0.0949	0.1431	0.0277	0.0051	0.1269	0.017	0.005	0.0051	0.0034	0.0015	0.0322	0.0294	0.0417	0.0812	0.0186	0.0904	0.0018
8	rs7836862	1822451	0.89	0.491600132839596	0.84	0.397589870063919	0.467277941520798	0.55760989768444	0.0207	0.018	0.0298	0.0043	0.124	0.0062	0.0042	0.0608	0.0028	0.094	0.1409	0.0281	0.0051	0.1272	0.0187	0.0057	0.0059	0.0034	0.0019	0.0315	0.0298	0.0431	0.0813	0.0192	0.0873	0.0021
8	rs3735869	1822639	0.89	0.491600132839596	0.84	0.397589870063919	0.444607799488288	0.518112232096857	0.0208	0.0179	0.0299	0.0044	0.1241	0.0063	0.0043	0.0607	0.0028	0.0939	0.1402	0.028	0.0051	0.1273	0.0188	0.0059	0.006	0.0034	0.002	0.0314	0.0297	0.0434	0.0816	0.0192	0.0868	0.0022
8	rs3735870	1822713	0.89	0.491600132839596	0.84	0.397589870063919	0.447351584849544	0.521018183963016	0.0208	0.0179	0.0299	0.0045	0.1241	0.0063	0.0043	0.0607	0.0028	0.0941	0.1399	0.028	0.0051	0.1272	0.0188	0.0058	0.0061	0.0034	0.002	0.0313	0.0297	0.0434	0.0816	0.0191	0.0867	0.0022
8	rs7842534	1824066	0.9	0.447749409690379	0.85	0.356744695657816	0.337473019399268	0.475025736722958	0.0205	0.0181	0.0307	0.0045	0.1254	0.0065	0.0044	0.0603	0.0026	0.0944	0.1357	0.0272	0.0049	0.1268	0.02	0.0061	0.006	0.0034	0.002	0.0308	0.0295	0.0442	0.0813	0.0197	0.0884	0.0022
8	rs17829719	1824454	0.9	0.447749409690379	0.85	0.356744695657816	0.335714129086722	0.467871754230935	0.0205	0.0181	0.0307	0.0045	0.1255	0.0065	0.0044	0.0603	0.0026	0.0944	0.1357	0.0272	0.0049	0.1268	0.02	0.0061	0.006	0.0034	0.002	0.0308	0.0295	0.0442	0.0813	0.0197	0.0884	0.0022
8	rs67348529	1825957	0.9	0.447749409690379	0.86	0.318862054747229	0.342569465730361	0.461282974482177	0.0205	0.0181	0.0307	0.0046	0.1256	0.0065	0.0044	0.0603	0.0026	0.0945	0.1357	0.0271	0.0049	0.1268	0.0201	0.0062	0.0061	0.0034	0.002	0.0308	0.0294	0.0442	0.0813	0.0197	0.0882	0.0022
8	rs3758002	1831561	0.9	0.447749409690379	0.86	0.318862054747229	0.33303330582955	0.462759958800495	0.0205	0.0181	0.0308	0.0045	0.1261	0.0065	0.0044	0.0601	0.0025	0.0946	0.1356	0.0271	0.0049	0.1267	0.02	0.0062	0.0061	0.0034	0.002	0.0307	0.0292	0.0442	0.0814	0.0197	0.0881	0.0022
8	rs73180737	1836047	0.9	0.447749409690379	0.88	0.251609301083599	0.274766321313162	0.426083220514208	0.0205	0.0181	0.0309	0.0045	0.1264	0.0065	0.0044	0.06	0.0024	0.0946	0.1356	0.027	0.0048	0.1267	0.0202	0.0062	0.006	0.0033	0.002	0.0307	0.0292	0.0441	0.0815	0.0199	0.0881	0.0021
8	rs73542936	1839557	0.9	0.447749409690379	0.88	0.251609301083599	0.268899842050426	0.469084587700035	0.0205	0.0181	0.0309	0.0045	0.1267	0.0065	0.0044	0.0599	0.0024	0.0945	0.1356	0.027	0.0048	0.1267	0.0203	0.0062	0.006	0.0031	0.002	0.0306	0.0292	0.0441	0.0816	0.02	0.0881	0.0021
8	Affx-31858685	1840497	0.9	0.447749409690379	0.88	0.251609301083599	0.273096439644256	0.466390515467844	0.0205	0.0181	0.0309	0.0045	0.1267	0.0066	0.0044	0.0598	0.0024	0.0944	0.1356	0.027	0.0048	0.1268	0.0203	0.0062	0.0059	0.0031	0.002	0.0306	0.0292	0.0441	0.0816	0.0201	0.0881	0.0021
8	rs7826500	1841213	0.9	0.447749409690379	0.88	0.251609301083599	0.266974799469717	0.446049593859818	0.0204	0.0181	0.0309	0.0045	0.1268	0.0066	0.0044	0.0598	0.0024	0.0945	0.1356	0.0269	0.0048	0.1268	0.0203	0.0062	0.0059	0.0031	0.002	0.0306	0.0292	0.044	0.0817	0.0201	0.0881	0.0021
8	rs6558561	1842968	0.9	0.447749409690379	0.88	0.251609301083599	0.259034464348838	0.434912293615256	0.0204	0.018	0.0309	0.0045	0.1268	0.0066	0.0044	0.0598	0.0024	0.0945	0.1356	0.027	0.0048	0.1267	0.0203	0.0062	0.0059	0.0031	0.0019	0.0306	0.0292	0.044	0.0817	0.0201	0.088	0.0021
8	rs73542954	1845500	0.9	0.447749409690379	0.88	0.251609301083599	0.203754830567907	0.354910348811381	0.0204	0.0181	0.0308	0.0045	0.1271	0.0066	0.0045	0.0599	0.0024	0.0945	0.1354	0.0272	0.0046	0.127	0.0203	0.0063	0.0059	0.003	0.0019	0.0305	0.0292	0.0434	0.0817	0.0201	0.0881	0.0021
8	rs35184250	1845940	0.9	0.447749409690379	0.88	0.251609301083599	0.193316757748459	0.352788644729555	0.0204	0.0181	0.0308	0.0045	0.1271	0.0066	0.0045	0.0599	0.0024	0.0945	0.1353	0.0273	0.0046	0.127	0.0203	0.0063	0.0059	0.003	0.0019	0.0305	0.0292	0.0432	0.0818	0.0201	0.0882	0.0021
8	rs12681485	1846688	0.9	0.447749409690379	0.88	0.251609301083599	0.176734898666424	0.345577435925207	0.0203	0.0181	0.0307	0.0045	0.1273	0.0066	0.0045	0.06	0.0024	0.0944	0.1352	0.0275	0.0045	0.1272	0.0203	0.0063	0.0059	0.0029	0.0019	0.0304	0.0292	0.0429	0.0818	0.0201	0.0882	0.0021
8	rs6990473	1847564	0.9	0.447749409690379	0.88	0.251609301083599	0.164571908318922	0.338779027816849	0.0203	0.0181	0.0307	0.0045	0.1275	0.0066	0.0045	0.06	0.0024	0.0944	0.1352	0.0275	0.0044	0.1272	0.0204	0.0063	0.006	0.0029	0.0019	0.0304	0.0292	0.0428	0.0819	0.0201	0.0882	0.0021
8	rs7013741	1848860	0.9	0.447749409690379	0.88	0.251609301083599	0.113390565512884	0.358412827821463	0.02	0.0182	0.0307	0.0046	0.1302	0.0067	0.0049	0.0599	0.0024	0.0946	0.134	0.0275	0.0042	0.1255	0.0205	0.0067	0.0066	0.0026	0.0018	0.0308	0.0292	0.0417	0.0822	0.0203	0.0872	0.0022
8	rs7015000	1848927	0.9	0.447749409690379	0.89	0.222038712392691	0.0963505034103439	0.333982135029116	0.0199	0.0182	0.0306	0.0047	0.1307	0.0069	0.005	0.0599	0.0024	0.0948	0.1341	0.0275	0.0042	0.1251	0.0205	0.0068	0.0068	0.0027	0.0018	0.0309	0.0292	0.041	0.0821	0.0203	0.0869	0.0022
8	rs117095926	1849082	0.91	0.406594937265203	0.89	0.222038712392691	0.0793370728142618	0.388571666140115	0.0196	0.0183	0.0303	0.0047	0.1311	0.0069	0.0051	0.0601	0.0023	0.0948	0.1342	0.0277	0.0041	0.1248	0.0204	0.007	0.0068	0.0026	0.0018	0.0311	0.0291	0.0409	0.0824	0.0204	0.0865	0.0022
8	rs3758017	1849520	0.91	0.406594937265203	0.89	0.222038712392691	0.0674239921617702	0.43187594389242	0.0188	0.0181	0.0298	0.0049	0.1324	0.0071	0.0052	0.0604	0.0021	0.0948	0.1351	0.0277	0.0039	0.1233	0.0206	0.0076	0.0069	0.0024	0.0017	0.0312	0.0289	0.0409	0.0832	0.0209	0.0851	0.0022
8	rs117986752	1849673	0.91	0.406594937265203	0.89	0.222038712392691	0.059247264484967	0.413778954366289	0.0186	0.0181	0.0296	0.0049	0.1328	0.0071	0.0052	0.0604	0.0021	0.0948	0.1354	0.0279	0.004	0.1227	0.0207	0.0077	0.007	0.0025	0.0017	0.0312	0.0288	0.0409	0.0832	0.0212	0.0845	0.0023
8	rs13258210	1849736	0.91	0.406594937265203	0.89	0.222038712392691	0.062293810913501	0.421228415883212	0.0185	0.018	0.0295	0.0049	0.133	0.0071	0.0053	0.0604	0.0021	0.0947	0.1355	0.028	0.0041	0.1224	0.0208	0.0078	0.007	0.0025	0.0017	0.0312	0.0287	0.0409	0.0832	0.0214	0.0843	0.0023
8	rs13280012	1852425	0.91	0.406594937265203	0.89	0.222038712392691	0.0770674082933491	0.406106348830128	0.0184	0.0179	0.0288	0.0048	0.1338	0.0074	0.0056	0.0607	0.002	0.0951	0.1359	0.0288	0.0043	0.1204	0.0211	0.0084	0.0074	0.0022	0.0017	0.0315	0.0281	0.0401	0.0837	0.0225	0.0821	0.0023
8	rs35174153	1854584	0.91	0.406594937265203	0.89	0.222038712392691	0.075505973507607	0.401832065863168	0.0183	0.0178	0.0287	0.0048	0.1338	0.0074	0.0057	0.0608	0.0019	0.0952	0.136	0.0288	0.0043	0.1202	0.0212	0.0084	0.0074	0.0022	0.0017	0.0315	0.0281	0.04	0.0838	0.0225	0.0821	0.0023
8	rs2294036	1857366	0.91	0.406594937265203	0.89	0.222038712392691	0.0935826803528852	0.414300545224982	0.0183	0.0177	0.0286	0.0048	0.1338	0.0075	0.0058	0.0608	0.0019	0.0954	0.1361	0.0291	0.0043	0.1197	0.0213	0.0085	0.0075	0.0021	0.0017	0.0316	0.028	0.0398	0.0839	0.0227	0.0819	0.0023
8	rs2294039	1857591	0.91	0.406594937265203	0.89	0.222038712392691	0.0965267537820966	0.419787997705509	0.0183	0.0177	0.0287	0.0047	0.1338	0.0075	0.0058	0.0609	0.0019	0.0954	0.1361	0.0291	0.0043	0.1197	0.0214	0.0085	0.0075	0.0021	0.0016	0.0316	0.028	0.0397	0.0839	0.0227	0.0819	0.0023
8	rs2294041	1857649	0.91	0.406594937265203	0.89	0.222038712392691	0.0977407814048024	0.420835442213674	0.0183	0.0177	0.0287	0.0047	0.1338	0.0075	0.0058	0.0609	0.0019	0.0954	0.1361	0.0291	0.0043	0.1197	0.0214	0.0085	0.0075	0.0021	0.0016	0.0317	0.028	0.0397	0.0839	0.0227	0.0818	0.0023
8	rs17750361	1858361	0.91	0.406594937265203	0.89	0.222038712392691	0.102954441109911	0.425951812468654	0.0183	0.0177	0.0288	0.0047	0.1339	0.0075	0.0058	0.0609	0.0019	0.0954	0.1361	0.0292	0.0043	0.1197	0.0214	0.0086	0.0075	0.002	0.0016	0.0316	0.028	0.0396	0.0839	0.0228	0.0818	0.0023
8	rs2069168	1859471	0.91	0.406594937265203	0.89	0.222038712392691	0.102561461633211	0.425689029137624	0.0183	0.0177	0.0289	0.0047	0.1339	0.0075	0.0058	0.0609	0.0019	0.0954	0.1361	0.0292	0.0043	0.1197	0.0214	0.0085	0.0075	0.002	0.0016	0.0316	0.028	0.0397	0.0838	0.0228	0.0819	0.0023
8	rs2069169	1859597	0.91	0.406594937265203	0.89	0.222038712392691	0.104721194126204	0.432271666213105	0.0183	0.0177	0.0289	0.0047	0.1338	0.0075	0.0058	0.0609	0.0019	0.0954	0.1361	0.0293	0.0043	0.1196	0.0214	0.0086	0.0075	0.002	0.0016	0.0316	0.028	0.0397	0.0838	0.0228	0.0819	0.0023
8	rs9942786	1861087	0.91	0.406594937265203	0.89	0.222038712392691	0.112418524039315	0.433723478454856	0.0182	0.0176	0.0289	0.0047	0.1339	0.0075	0.0058	0.0609	0.0019	0.0954	0.1359	0.0294	0.0046	0.1194	0.0215	0.0086	0.0075	0.002	0.0016	0.0316	0.0279	0.0398	0.0838	0.0227	0.0818	0.0023
8	rs73180760	1861247	0.91	0.406594937265203	0.89	0.222038712392691	0.113362721357569	0.436101978623683	0.0182	0.0176	0.0289	0.0047	0.1339	0.0075	0.0058	0.0609	0.0019	0.0954	0.1359	0.0294	0.0046	0.1194	0.0215	0.0086	0.0075	0.002	0.0016	0.0316	0.0279	0.0399	0.0838	0.0227	0.0818	0.0023
8	rs112912413	1861745	0.91	0.406594937265203	0.89	0.222038712392691	0.115659931591027	0.441134639423571	0.0182	0.0176	0.0289	0.0047	0.1338	0.0075	0.0058	0.0609	0.0019	0.0954	0.1359	0.0294	0.0046	0.1192	0.0214	0.0086	0.0075	0.002	0.0016	0.0316	0.0279	0.0399	0.0838	0.0227	0.0818	0.0024
8	rs11992356	1862345	0.91	0.406594937265203	0.89	0.222038712392691	0.118958096539025	0.447779896039299	0.0181	0.0175	0.0289	0.0047	0.1338	0.0075	0.0058	0.0609	0.0019	0.0954	0.1359	0.0294	0.0046	0.1191	0.0214	0.0086	0.0075	0.002	0.0015	0.0316	0.028	0.04	0.0839	0.0227	0.0817	0.0024
8	rs11988014	1863383	0.91	0.406594937265203	0.89	0.222038712392691	0.119993229764642	0.440604161254861	0.0181	0.0175	0.0289	0.0047	0.1338	0.0075	0.0058	0.0608	0.0019	0.0954	0.1363	0.0294	0.0046	0.119	0.0215	0.0086	0.0076	0.002	0.0015	0.0316	0.0277	0.0399	0.0839	0.0227	0.0816	0.0024
8	rs116977888	1863575	0.91	0.406594937265203	0.89	0.222038712392691	0.120397262839322	0.444453970025949	0.0181	0.0175	0.0289	0.0047	0.1339	0.0075	0.0058	0.0609	0.0019	0.0955	0.1364	0.0295	0.0046	0.1187	0.0215	0.0086	0.0076	0.002	0.0015	0.0316	0.0277	0.0399	0.084	0.0227	0.0817	0.0024
8	rs4379489	1865205	0.91	0.406594937265203	0.89	0.222038712392691	0.125369674206897	0.448179448481778	0.018	0.0174	0.0288	0.0047	0.1339	0.0076	0.0058	0.0607	0.0019	0.0955	0.1365	0.0295	0.0046	0.1186	0.0215	0.0086	0.0076	0.0021	0.0016	0.0316	0.0278	0.04	0.0841	0.0227	0.0814	0.0025
8	rs10111715	1866385	0.91	0.406594937265203	0.89	0.222038712392691	0.13717903308594	0.45645788601567	0.018	0.0173	0.0288	0.0047	0.134	0.0076	0.0059	0.0606	0.0019	0.0956	0.1366	0.0295	0.0047	0.1184	0.0216	0.0086	0.0076	0.0021	0.0016	0.0315	0.0276	0.04	0.0841	0.0227	0.0811	0.0026
8	rs17756915	1868413	0.91	0.406594937265203	0.89	0.222038712392691	1.15086930138765	0.549596968712797	0.0174	0.0157	0.0289	0.0051	0.1344	0.0084	0.0062	0.0606	0.002	0.0977	0.1375	0.0297	0.0056	0.115	0.0228	0.009	0.008	0.0027	0.0021	0.0314	0.0255	0.0395	0.0852	0.023	0.077	0.0044
8	rs11136442	1868842	0.9	0.447749409690379	0.89	0.222038712392691	1.81454273053874	0.593512888276488	0.0171	0.0153	0.0287	0.0054	0.1359	0.0084	0.0064	0.0614	0.002	0.0984	0.1382	0.0297	0.0056	0.1135	0.023	0.009	0.008	0.0028	0.0021	0.0312	0.0249	0.0392	0.0849	0.0231	0.0755	0.005
8	rs28414137	1870233	0.89	0.491600132839596	0.89	0.222038712392691	2.27748616704786	0.548053903115687	0.0172	0.0148	0.0289	0.0054	0.1387	0.0083	0.006	0.0649	0.0018	0.1031	0.1438	0.0282	0.0056	0.1084	0.023	0.0086	0.0078	0.0029	0.0021	0.0316	0.0227	0.0354	0.0852	0.0227	0.0726	0.0051
8	rs2272614	1871896	0.89	0.491600132839596	0.91	0.170469891558667	2.41726443677424	0.520879712721564	0.0171	0.0148	0.0289	0.0054	0.1392	0.0082	0.006	0.0655	0.0018	0.1038	0.1447	0.0279	0.0055	0.1078	0.023	0.0085	0.0078	0.0029	0.0021	0.0317	0.0223	0.0347	0.0853	0.0227	0.0723	0.0051
8	rs7386814	1872495	0.89	0.491600132839596	0.92	0.14824156235026	2.42659744466434	0.521710678767445	0.0172	0.0148	0.0289	0.0054	0.139	0.0082	0.006	0.0656	0.0018	0.1038	0.1448	0.0278	0.0055	0.1079	0.023	0.0085	0.0078	0.0029	0.0021	0.0317	0.0223	0.0347	0.0853	0.0227	0.0723	0.0051
8	rs2272613	1873540	0.89	0.491600132839596	0.93	0.128223312274834	2.40405223258815	0.51908042862208	0.0171	0.0148	0.029	0.0055	0.139	0.0082	0.006	0.0657	0.0017	0.1038	0.1449	0.0278	0.0055	0.1079	0.023	0.0085	0.0078	0.0029	0.0021	0.0316	0.0223	0.0346	0.0854	0.0227	0.0723	0.005
8	rs117940607	1874521	0.89	0.491600132839596	0.93	0.128223312274834	2.38698107610315	0.535608696136797	0.0171	0.0148	0.029	0.0055	0.139	0.0083	0.006	0.0659	0.0017	0.1037	0.145	0.0278	0.0054	0.1079	0.023	0.0085	0.0079	0.0029	0.0021	0.0316	0.0222	0.0346	0.0854	0.0227	0.0723	0.005
8	rs17064392	1875405	0.89	0.491600132839596	0.93	0.128223312274834	2.39710140896633	0.585376975860151	0.017	0.0148	0.029	0.0055	0.139	0.0083	0.006	0.066	0.0017	0.1037	0.1451	0.0278	0.0054	0.1079	0.023	0.0085	0.0079	0.0029	0.0021	0.0315	0.0221	0.0347	0.0855	0.0228	0.0722	0.005
8	rs2272611	1876631	0.89	0.491600132839596	0.93	0.128223312274834	2.37652195554648	0.637494245936167	0.017	0.0148	0.0291	0.0055	0.139	0.0083	0.006	0.0662	0.0017	0.1035	0.1452	0.0277	0.0053	0.1079	0.023	0.0085	0.0079	0.0029	0.0021	0.0316	0.0221	0.0348	0.0855	0.0227	0.0721	0.0049
8	rs17683288	1877480	0.89	0.491600132839596	0.93	0.128223312274834	2.39027458465465	0.664671409777477	0.017	0.0148	0.0291	0.0055	0.1391	0.0083	0.006	0.0663	0.0017	0.1035	0.1454	0.0277	0.0053	0.1078	0.0228	0.0085	0.0079	0.0029	0.0021	0.0316	0.0221	0.0348	0.0855	0.0228	0.072	0.0049
8	rs3779701	1878449	0.89	0.491600132839596	0.93	0.128223312274834	2.38674588035869	0.667903106769746	0.017	0.0148	0.0291	0.0055	0.1391	0.0083	0.0059	0.0664	0.0017	0.1035	0.1456	0.0277	0.0053	0.1077	0.0226	0.0084	0.0078	0.0029	0.0021	0.0317	0.0221	0.0349	0.0856	0.0229	0.072	0.0049
8	rs13279485	1883352	0.89	0.491600132839596	0.93	0.128223312274834	2.45917358572756	0.710235134990569	0.017	0.0148	0.0292	0.0055	0.1394	0.0082	0.0058	0.0671	0.0016	0.1033	0.1467	0.0278	0.0051	0.107	0.0214	0.0083	0.0077	0.0029	0.002	0.0318	0.022	0.0351	0.0862	0.0233	0.0718	0.0048
8	rs3779705	1883712	0.89	0.491600132839596	0.93	0.128223312274834	2.47022096100225	0.711427609849081	0.017	0.0148	0.0291	0.0055	0.1396	0.0083	0.0058	0.0671	0.0016	0.1034	0.1467	0.0277	0.005	0.1067	0.0213	0.0083	0.0077	0.0029	0.002	0.0318	0.022	0.0351	0.0863	0.0234	0.0718	0.0048
8	rs116982028	1885799	0.89	0.491600132839596	0.93	0.128223312274834	2.51862951708348	0.751477893174294	0.017	0.0147	0.029	0.0055	0.1397	0.0083	0.0058	0.0674	0.0016	0.1034	0.1469	0.0278	0.005	0.1062	0.0213	0.0082	0.0076	0.0028	0.002	0.0319	0.0222	0.0351	0.0867	0.0235	0.0717	0.0048
8	rs4375045	1886429	0.89	0.491600132839596	0.93	0.128223312274834	2.54882246140032	0.748461238146164	0.017	0.0148	0.029	0.0055	0.1396	0.0083	0.0057	0.0675	0.0016	0.1033	0.1469	0.0278	0.0049	0.106	0.0212	0.0081	0.0075	0.0028	0.002	0.032	0.0222	0.0352	0.0868	0.0235	0.0716	0.0048
8	rs747689	1886823	0.89	0.491600132839596	0.93	0.128223312274834	2.62539345147096	0.758577418976907	0.017	0.0149	0.029	0.0055	0.1396	0.0083	0.0057	0.0676	0.0016	0.1033	0.1469	0.0278	0.0049	0.1059	0.0212	0.0081	0.0075	0.0028	0.0019	0.032	0.0222	0.0352	0.0868	0.0235	0.0716	0.0048
8	rs9650470	1890395	0.89	0.491600132839596	0.93	0.128223312274834	2.69276042513303	0.717695401645562	0.0171	0.0148	0.0288	0.0054	0.1405	0.0083	0.0055	0.0684	0.0015	0.1034	0.1474	0.0278	0.0047	0.1056	0.0208	0.008	0.0073	0.0026	0.0018	0.0322	0.0225	0.0352	0.087	0.0236	0.0709	0.0047
8	rs56370396	1890425	0.89	0.491600132839596	0.93	0.128223312274834	2.68421974222727	0.701157252079902	0.0171	0.0148	0.0288	0.0054	0.1405	0.0083	0.0055	0.0684	0.0015	0.1034	0.1474	0.0278	0.0046	0.1056	0.0208	0.008	0.0073	0.0026	0.0018	0.0322	0.0225	0.0352	0.087	0.0236	0.0709	0.0047
8	rs67024052	1892127	0.89	0.491600132839596	0.94	0.110289943288055	2.74319433949192	0.701603093372534	0.0173	0.0149	0.0287	0.0054	0.1408	0.0084	0.0055	0.0686	0.0014	0.1034	0.1476	0.0277	0.0045	0.1058	0.0206	0.0079	0.0072	0.0026	0.0017	0.0323	0.0226	0.035	0.0872	0.0236	0.0706	0.0047
8	rs73546708	1893962	0.89	0.491600132839596	0.94	0.110289943288055	2.73791741532318	0.757821460412782	0.0175	0.0149	0.0285	0.0053	0.141	0.0084	0.0054	0.0691	0.0014	0.1037	0.1475	0.0276	0.0043	0.1059	0.0205	0.0078	0.0072	0.0025	0.0016	0.0325	0.0229	0.0349	0.0871	0.0235	0.0703	0.0046
8	rs117395523	1896190	0.89	0.491600132839596	0.94	0.110289943288055	2.48890584752152	0.721132934644181	0.0176	0.0148	0.0283	0.0053	0.1416	0.0085	0.0053	0.0692	0.0013	0.104	0.1476	0.0275	0.004	0.1062	0.0204	0.0078	0.0071	0.0024	0.0014	0.0327	0.0231	0.0348	0.087	0.0235	0.07	0.0045
8	rs6989286	1896476	0.89	0.491600132839596	0.94	0.110289943288055	2.45407089426104	0.730267444865262	0.0176	0.0148	0.0282	0.0053	0.1416	0.0085	0.0053	0.0693	0.0013	0.104	0.1476	0.0276	0.004	0.1062	0.0203	0.0078	0.0071	0.0024	0.0014	0.0327	0.0231	0.0348	0.087	0.0235	0.07	0.0044
8	rs117433038	1896917	0.89	0.491600132839596	0.94	0.110289943288055	2.48283142276585	0.716351273966527	0.0176	0.0148	0.0282	0.0053	0.1417	0.0085	0.0053	0.0693	0.0013	0.1041	0.1475	0.0275	0.004	0.1062	0.0203	0.0078	0.0071	0.0024	0.0014	0.0328	0.0231	0.0348	0.087	0.0235	0.07	0.0044
8	rs17064407	1897174	0.89	0.491600132839596	0.94	0.110289943288055	2.54462234528261	0.776921158528154	0.0176	0.0148	0.0282	0.0053	0.1417	0.0085	0.0053	0.0694	0.0013	0.1042	0.1475	0.0275	0.0039	0.1062	0.0202	0.0078	0.0071	0.0024	0.0014	0.0328	0.0232	0.0348	0.0869	0.0235	0.07	0.0044
8	rs17830077	1897249	0.89	0.491600132839596	0.94	0.110289943288055	2.54282295085475	0.768419719116726	0.0176	0.0149	0.0282	0.0052	0.1417	0.0085	0.0053	0.0694	0.0013	0.1042	0.1475	0.0275	0.0039	0.1062	0.0202	0.0078	0.0071	0.0024	0.0014	0.0328	0.0232	0.0348	0.0869	0.0235	0.07	0.0044
8	rs3779712	1900151	0.89	0.491600132839596	0.94	0.110289943288055	2.26718252735948	0.684706147722766	0.0176	0.0149	0.028	0.005	0.1421	0.0085	0.0053	0.0699	0.0013	0.1044	0.1477	0.0275	0.0039	0.1064	0.0198	0.0077	0.007	0.0023	0.0013	0.033	0.0235	0.0344	0.0866	0.0233	0.0702	0.0043
8	rs118094066	1900613	0.89	0.491600132839596	0.94	0.110289943288055	2.23567087233798	0.699523044921584	0.0176	0.0149	0.0279	0.005	0.1421	0.0085	0.0053	0.0699	0.0013	0.1045	0.1477	0.0276	0.0039	0.1063	0.0198	0.0078	0.007	0.0023	0.0013	0.033	0.0236	0.0344	0.0866	0.0232	0.0702	0.0043
8	rs4876271	1901930	0.89	0.491600132839596	0.94	0.110289943288055	2.2143978368242	0.711874902915033	0.0176	0.0149	0.0278	0.005	0.142	0.0085	0.0053	0.0699	0.0013	0.1045	0.1477	0.0276	0.0038	0.1062	0.0197	0.0079	0.007	0.0023	0.0012	0.0331	0.0237	0.0344	0.0865	0.0231	0.0703	0.0043
8	rs4876267	1904365	0.89	0.491600132839596	0.95	0.0943132253134139	2.2565473610232	0.763722270342242	0.0175	0.0149	0.0278	0.005	0.1424	0.0086	0.0052	0.07	0.0013	0.1045	0.1477	0.0275	0.0037	0.106	0.0197	0.0082	0.0071	0.0022	0.0011	0.0331	0.0236	0.0344	0.0864	0.0231	0.0705	0.0042
8	rs112454457	1905869	0.89	0.491600132839596	0.95	0.0943132253134139	2.31360828402804	0.723825716354226	0.0174	0.015	0.0278	0.005	0.1425	0.0087	0.0053	0.0701	0.0013	0.1044	0.1476	0.0275	0.0037	0.1058	0.0197	0.0083	0.0071	0.0022	0.0011	0.0331	0.0237	0.0344	0.0863	0.023	0.0706	0.0043
8	rs14375	1906630	0.89	0.491600132839596	0.95	0.0943132253134139	2.40063493343831	0.75012007068293	0.0174	0.0151	0.0278	0.005	0.1426	0.0087	0.0053	0.0702	0.0012	0.1044	0.1476	0.0274	0.0036	0.1057	0.0197	0.0083	0.0071	0.0022	0.0011	0.0331	0.0237	0.0344	0.0862	0.023	0.0706	0.0043
8	rs11986753	1906709	0.89	0.491600132839596	0.95	0.0943132253134139	2.40900413808848	0.754648225633612	0.0174	0.0151	0.0278	0.005	0.1426	0.0087	0.0053	0.0702	0.0012	0.1044	0.1476	0.0274	0.0036	0.1057	0.0197	0.0083	0.0071	0.0022	0.0011	0.0331	0.0237	0.0344	0.0862	0.023	0.0707	0.0043
8	rs13272508	1907973	0.89	0.491600132839596	0.96	0.0801626552665664	2.55410564140784	0.782396975534964	0.0172	0.0151	0.0278	0.005	0.1428	0.0088	0.0053	0.0703	0.0012	0.1043	0.1475	0.0273	0.0036	0.1055	0.0198	0.0084	0.0071	0.0022	0.001	0.0331	0.0237	0.0348	0.0861	0.023	0.0707	0.0043
8	rs17757154	1911393	0.89	0.491600132839596	0.96	0.0801626552665664	2.80292390600381	0.83096374337639	0.0168	0.0153	0.0278	0.005	0.1434	0.0091	0.0055	0.0711	0.0011	0.1039	0.1471	0.0271	0.0034	0.1048	0.0198	0.0087	0.0072	0.0021	0.001	0.0333	0.0237	0.035	0.0856	0.023	0.0706	0.0043
8	rs6558567	1911927	0.89	0.491600132839596	0.96	0.0801626552665664	2.78551947694399	0.850127053893421	0.0167	0.0153	0.0278	0.0049	0.1432	0.0091	0.0055	0.0713	0.0011	0.1039	0.1471	0.0272	0.0034	0.1048	0.0198	0.0087	0.0072	0.0021	0.001	0.0334	0.0238	0.035	0.0855	0.023	0.0706	0.0043
8	rs117484640	1913435	0.89	0.491600132839596	0.96	0.0801626552665664	2.83249886725154	0.855862645191162	0.0165	0.0153	0.0281	0.0048	0.1426	0.0092	0.0055	0.0715	0.0011	0.1038	0.1472	0.0275	0.0033	0.1047	0.0198	0.0089	0.0072	0.002	0.001	0.0334	0.024	0.0351	0.0852	0.0231	0.0707	0.0042
8	rs116337300	1914551	0.89	0.491600132839596	0.95	0.0943132253134139	2.90240554592639	0.938551978542668	0.0163	0.0152	0.0283	0.0048	0.1423	0.0092	0.0055	0.0716	0.0011	0.1038	0.1473	0.0276	0.0033	0.1046	0.0198	0.009	0.0072	0.002	0.001	0.0335	0.0242	0.0352	0.085	0.0231	0.0708	0.0042
8	rs7012265	1915394	0.89	0.491600132839596	0.95	0.0943132253134139	2.93003321973093	0.929709639510321	0.0161	0.0152	0.0284	0.0048	0.1422	0.0092	0.0055	0.0717	0.0011	0.1038	0.1473	0.0277	0.0032	0.1046	0.0198	0.0091	0.0072	0.0019	9e-04	0.0336	0.0243	0.0353	0.0848	0.0231	0.0709	0.0042
8	rs4876264	1916421	0.89	0.491600132839596	0.95	0.0943132253134139	2.94143169556154	0.967085128424183	0.016	0.0152	0.0285	0.0048	0.1419	0.0092	0.0055	0.0717	0.0011	0.1038	0.1472	0.0278	0.0032	0.1045	0.0197	0.0092	0.0072	0.0019	9e-04	0.0336	0.0245	0.0354	0.0846	0.0231	0.0711	0.0042
8	rs6558568	1918352	0.89	0.491600132839596	0.95	0.0943132253134139	2.91277250100246	0.942030294043294	0.016	0.0153	0.0287	0.0048	0.1413	0.0091	0.0056	0.0719	0.0011	0.1036	0.1472	0.028	0.0032	0.1044	0.0196	0.0093	0.0072	0.0019	9e-04	0.0339	0.0246	0.0358	0.0839	0.0232	0.0712	0.0042
8	rs4557743	1921160	0.9	0.447749409690379	0.95	0.0943132253134139	2.86490155968051	0.947252537489454	0.0162	0.0153	0.0281	0.0048	0.1407	0.0087	0.0057	0.0732	0.001	0.1039	0.1475	0.0277	0.0032	0.1041	0.0196	0.0095	0.0071	0.0017	9e-04	0.0344	0.025	0.036	0.083	0.023	0.0713	0.0041
8	rs117671892	1921328	0.9	0.447749409690379	0.95	0.0943132253134139	2.84912105041329	0.943928630668963	0.0162	0.0153	0.0281	0.0048	0.1407	0.0087	0.0057	0.0732	0.001	0.104	0.1475	0.0278	0.0032	0.1041	0.0196	0.0095	0.0071	0.0017	9e-04	0.0344	0.025	0.036	0.083	0.023	0.0713	0.0041
8	rs60741236	1922944	0.9	0.447749409690379	0.95	0.0943132253134139	2.93804837265039	0.999142858793988	0.0162	0.0154	0.0281	0.0048	0.1403	0.0087	0.0058	0.0735	0.001	0.1043	0.1475	0.0284	0.0032	0.1039	0.0195	0.0096	0.0071	0.0017	0.001	0.0345	0.0252	0.0363	0.0822	0.0228	0.0713	0.0041
8	rs4876260	1923414	0.9	0.447749409690379	0.95	0.0943132253134139	2.9689163856963	0.955175867944917	0.016	0.0154	0.0281	0.0048	0.1402	0.0088	0.0059	0.0736	9e-04	0.1045	0.147	0.0284	0.0032	0.1039	0.0194	0.0096	0.0071	0.0017	0.001	0.0345	0.0252	0.0362	0.0821	0.0227	0.0714	0.0041
8	rs7003291	1925145	0.9	0.447749409690379	0.95	0.0943132253134139	2.82221757253635	0.869535887360775	0.0157	0.0155	0.0282	0.0049	0.1401	0.0088	0.006	0.0737	9e-04	0.1045	0.1469	0.0285	0.0033	0.1036	0.0194	0.0096	0.0071	0.0017	0.001	0.0345	0.0251	0.0364	0.0819	0.0225	0.0716	0.0041
8	rs9657382	1926456	0.9	0.447749409690379	0.95	0.0943132253134139	2.84688653847899	0.888252385769963	0.0156	0.0156	0.0283	0.005	0.1399	0.0088	0.0061	0.0738	0.001	0.1045	0.1467	0.0285	0.0033	0.1034	0.0194	0.0096	0.0071	0.0017	0.001	0.0345	0.0251	0.0366	0.0817	0.0224	0.0717	0.0042
8	rs13271843	1926958	0.9	0.447749409690379	0.95	0.0943132253134139	2.99786202644714	0.929551892086316	0.0156	0.0156	0.0284	0.005	0.1398	0.0089	0.0062	0.0739	0.001	0.1044	0.1467	0.0285	0.0034	0.1033	0.0194	0.0097	0.0071	0.0013	0.0011	0.0345	0.0251	0.0366	0.0816	0.0224	0.0718	0.0042
8	rs11781392	1927821	0.9	0.447749409690379	0.95	0.0943132253134139	3.03700504255509	0.951529519466646	0.0156	0.0156	0.0283	0.0051	0.1396	0.009	0.0063	0.0739	0.001	0.1043	0.1467	0.0285	0.0034	0.1031	0.0195	0.0098	0.0071	0.0013	0.0011	0.0345	0.0252	0.0366	0.0816	0.0224	0.0719	0.0042
8	rs4410948	1937286	0.91	0.406594937265203	0.96	0.0801626552665664	3.26107863665072	1.06271754796717	0.0154	0.0153	0.0277	0.0054	0.1385	0.0093	0.007	0.0746	0.0011	0.1037	0.147	0.0287	0.0034	0.1016	0.0197	0.0099	0.0071	0.0015	0.0012	0.0342	0.0258	0.0368	0.081	0.0222	0.0727	0.0044
8	rs4545147	1937654	0.91	0.406594937265203	0.96	0.0801626552665664	3.32555675367433	1.09632523655902	0.0154	0.0153	0.0277	0.0054	0.1384	0.0093	0.007	0.0747	0.001	0.1037	0.1471	0.0287	0.0034	0.1016	0.0197	0.0099	0.0071	0.0015	0.0012	0.0342	0.0258	0.0368	0.081	0.0222	0.0728	0.0044
8	rs112770011	1938207	0.91	0.406594937265203	0.96	0.0801626552665664	3.16798124984423	1.09193061910661	0.0154	0.0153	0.0277	0.0055	0.1383	0.0093	0.0071	0.0748	0.0011	0.1037	0.1471	0.0287	0.0034	0.1015	0.0197	0.0099	0.0071	0.0015	0.0012	0.0342	0.0259	0.0367	0.0809	0.0222	0.0729	0.0044
8	rs6983725	1939489	0.91	0.406594937265203	0.96	0.0801626552665664	3.11063437133879	1.14586289420246	0.0154	0.0154	0.0276	0.0055	0.1381	0.0094	0.0072	0.0749	0.0011	0.1036	0.1469	0.0287	0.0034	0.1015	0.0197	0.01	0.0072	0.0016	0.0012	0.0343	0.0259	0.0367	0.0806	0.0222	0.0732	0.0043
8	rs7012101	1945397	0.91	0.406594937265203	0.97	0.0677063307338505	3.01867780785007	1.07519616252576	0.0153	0.0158	0.0277	0.0058	0.1376	0.0094	0.0073	0.0753	0.0011	0.1036	0.1466	0.0288	0.0033	0.1014	0.0198	0.01	0.0072	0.0016	0.0013	0.0339	0.0264	0.037	0.0793	0.0217	0.0739	0.0044
8	rs77645291	1947701	0.91	0.406594937265203	0.97	0.0677063307338505	2.78391644797926	1.03816528709613	0.0153	0.016	0.0277	0.0059	0.1374	0.0095	0.0074	0.0755	0.0011	0.1035	0.1464	0.0288	0.0033	0.1014	0.0199	0.0101	0.0072	0.0016	0.0013	0.0337	0.0267	0.0371	0.0787	0.0215	0.0742	0.0043
8	rs36027367	1948916	0.91	0.406594937265203	0.97	0.0677063307338505	2.5922679915953	1.06595612373573	0.0153	0.0161	0.0277	0.006	0.1372	0.0095	0.0074	0.0756	0.0011	0.1035	0.1463	0.0289	0.0033	0.1015	0.0199	0.0101	0.0072	0.0016	0.0013	0.0336	0.0268	0.0371	0.0784	0.0213	0.0743	0.0042
8	rs1043225	1953567	0.92	0.368072033098782	0.97	0.0677063307338505	1.49901657981479	1.12030830824712	0.0152	0.0164	0.0276	0.0062	0.1375	0.0095	0.0075	0.0752	0.0012	0.1035	0.1465	0.0294	0.0033	0.1008	0.0198	0.0102	0.0074	0.0018	0.0014	0.0333	0.0268	0.0373	0.0777	0.0213	0.0748	0.0037
8	Affx-31877776	1953880	0.92	0.368072033098782	0.98	0.0568119256469769	1.39528765576615	1.01629031185443	0.0152	0.0164	0.0276	0.0062	0.1375	0.0095	0.0075	0.0752	0.0012	0.1035	0.1466	0.0294	0.0032	0.1005	0.0198	0.0102	0.0074	0.0018	0.0014	0.0333	0.0268	0.0373	0.0776	0.0213	0.075	0.0037
8	rs12674729	1955142	0.93	0.332112317682009	0.98	0.0568119256469769	1.09725707474506	1.06935861312465	0.0152	0.0165	0.0275	0.0063	0.1374	0.0096	0.0076	0.0755	0.0012	0.1031	0.1467	0.0296	0.0032	0.1007	0.0196	0.0102	0.0075	0.0018	0.0014	0.0332	0.0269	0.0379	0.0766	0.0213	0.0753	0.0035
8	rs115909168	1958850	0.95	0.267590046340022	0.98	0.0568119256469769	0.216089269187668	1.0175746098211	0.0151	0.0174	0.0269	0.0069	0.1354	0.0103	0.0082	0.0764	0.0013	0.1033	0.1469	0.0304	0.003	0.0996	0.0186	0.0101	0.008	0.0021	0.0014	0.0323	0.0275	0.0374	0.0746	0.0214	0.0781	0.0022
8	rs768753	1959336	0.95	0.267590046340022	0.98	0.0568119256469769	0.198128340783537	1.07519616252576	0.0145	0.0174	0.0268	0.007	0.1349	0.0104	0.0083	0.0765	0.0013	0.1033	0.1472	0.0305	0.003	0.0994	0.0185	0.0101	0.0081	0.0022	0.0014	0.0322	0.0277	0.0373	0.0743	0.022	0.0787	0.002
8	rs17750868	1959460	0.95	0.267590046340022	0.98	0.0568119256469769	0.164711249670484	0.998342952017418	0.015	0.0177	0.0268	0.007	0.1342	0.0104	0.0083	0.0766	0.0013	0.1035	0.1469	0.0306	0.003	0.0997	0.0185	0.01	0.0081	0.0022	0.0014	0.0323	0.0281	0.0374	0.0724	0.0219	0.0797	0.002
8	rs4876257	1960200	0.96	0.238871757466757	0.98	0.0568119256469769	0.144773550326117	0.858034944729138	0.0155	0.0174	0.0268	0.007	0.1338	0.0104	0.0083	0.0762	0.0014	0.1048	0.1477	0.0314	0.0029	0.1003	0.0183	0.0096	0.008	0.0021	0.0013	0.0316	0.0282	0.037	0.0713	0.022	0.0791	0.002
8	rs73184766	1968214	0.99	0.165875049708709	0.98	0.0568119256469769	0.102012863524838	0.44272709247883	0.0168	0.0173	0.0263	0.0069	0.1308	0.0094	0.0075	0.0748	0.0019	0.1077	0.1522	0.0316	0.0029	0.1046	0.0175	0.0085	0.0078	0.0022	0.0014	0.0305	0.0281	0.0354	0.0694	0.022	0.0793	0.0018
8	rs62478257	1968347	0.99	0.165875049708709	0.98	0.0568119256469769	0.101102608846647	0.4736737695851	0.0168	0.0173	0.0263	0.0069	0.1308	0.0094	0.0075	0.0748	0.0019	0.1078	0.1523	0.0316	0.0029	0.1046	0.0175	0.0085	0.0078	0.0022	0.0014	0.0305	0.0281	0.0354	0.0694	0.022	0.0793	0.0018
8	rs17830438	1969190	0.99	0.165875049708709	0.98	0.0568119256469769	0.0966275591275397	0.444719801924558	0.0168	0.0172	0.0262	0.0069	0.1306	0.0094	0.0075	0.0746	0.0019	0.108	0.1526	0.0315	0.0029	0.1049	0.0177	0.0084	0.0078	0.0022	0.0014	0.0304	0.028	0.0351	0.0694	0.022	0.0795	0.0018
8	rs6558578	1969726	0.99	0.165875049708709	0.97	0.0677063307338505	0.0942760837407184	0.409482667189685	0.0169	0.0172	0.0255	0.0069	0.1305	0.0093	0.0074	0.0748	0.002	0.1081	0.153	0.0315	0.0029	0.1051	0.0176	0.0083	0.0078	0.0023	0.0015	0.0304	0.028	0.0349	0.0695	0.0221	0.0796	0.0019
8	rs80084696	1970522	1	0.145626599290586	0.98	0.0568119256469769	0.0921810666927822	0.362427630360513	0.0169	0.0172	0.0253	0.0068	0.1306	0.0093	0.0074	0.0746	0.002	0.1086	0.1536	0.0314	0.0029	0.1054	0.0174	0.0082	0.0077	0.0023	0.0015	0.0303	0.0277	0.0348	0.0694	0.0218	0.0797	0.0019
8	rs4875932	1971214	1	0.145626599290586	0.98	0.0568119256469769	0.0999140132728872	0.345329538580049	0.017	0.0173	0.0253	0.0068	0.1306	0.0093	0.0073	0.0745	0.002	0.1089	0.154	0.0314	0.0029	0.1055	0.0173	0.0082	0.0077	0.0023	0.0015	0.0301	0.0275	0.0349	0.0694	0.0219	0.0796	0.0019
8	rs73184767	1971685	1	0.145626599290586	0.98	0.0568119256469769	0.0987086448356895	0.336070644071642	0.017	0.0172	0.0252	0.0068	0.1307	0.0093	0.0073	0.0744	0.002	0.1095	0.1544	0.0313	0.0029	0.1056	0.0172	0.0082	0.0077	0.0023	0.0015	0.0301	0.0273	0.0347	0.0692	0.0219	0.0794	0.0019
8	rs79527452	1972208	1	0.145626599290586	0.98	0.0568119256469769	0.0981475743775466	0.331162550778797	0.017	0.0172	0.0254	0.0067	0.131	0.0093	0.0073	0.0745	0.0019	0.1094	0.1545	0.0312	0.003	0.1057	0.0172	0.0081	0.0077	0.0024	0.0015	0.03	0.0273	0.0347	0.0692	0.0218	0.0792	0.0019
8	rs118000796	1974533	1	0.145626599290586	0.98	0.0568119256469769	0.0965267537820966	0.307782281988098	0.017	0.0171	0.0259	0.0067	0.1316	0.0093	0.0073	0.0744	0.0018	0.1091	0.155	0.0311	0.003	0.1061	0.017	0.008	0.0076	0.0023	0.0015	0.0298	0.0271	0.0346	0.0692	0.0218	0.0788	0.0019
8	rs117095989	1976461	1	0.145626599290586	0.98	0.0568119256469769	0.0962498797434459	0.294923616028765	0.017	0.017	0.026	0.0066	0.1317	0.0093	0.0072	0.0745	0.0018	0.1091	0.1551	0.031	0.003	0.1062	0.017	0.008	0.0076	0.0023	0.0015	0.0297	0.0271	0.0344	0.0692	0.0218	0.0788	0.0018
8	rs6558582	1982626	1	0.145626599290586	0.98	0.0568119256469769	0.104191845781579	0.28832169885623	0.0169	0.0169	0.0264	0.0065	0.132	0.0093	0.0072	0.0748	0.0017	0.1089	0.1557	0.031	0.0031	0.1065	0.017	0.0079	0.0076	0.0023	0.0015	0.0296	0.0269	0.0342	0.0692	0.0218	0.0785	0.0018
8	rs2293885	1983884	1	0.145626599290586	0.98	0.0568119256469769	0.10340095048575	0.282115512348375	0.0169	0.0169	0.0264	0.0065	0.132	0.0093	0.0072	0.0748	0.0017	0.1088	0.1558	0.0309	0.0031	0.1065	0.017	0.0078	0.0076	0.0024	0.0015	0.0296	0.0268	0.0341	0.0692	0.0217	0.0784	0.0018
8	rs117770556	1985444	1	0.145626599290586	0.98	0.0568119256469769	0.105651570441909	0.281415529870671	0.0169	0.0169	0.0264	0.0065	0.132	0.0093	0.0072	0.0747	0.0016	0.109	0.156	0.0309	0.0031	0.1065	0.017	0.0078	0.0076	0.0024	0.0015	0.0297	0.0268	0.0341	0.0692	0.0218	0.0784	0.0017
8	rs7010748	1989015	1	0.145626599290586	0.98	0.0568119256469769	0.114984644138761	0.291263381897018	0.0168	0.0168	0.0264	0.0065	0.1318	0.0094	0.0072	0.0745	0.0016	0.1094	0.1563	0.0309	0.0031	0.1063	0.017	0.0078	0.0076	0.0024	0.0015	0.0297	0.0267	0.034	0.0693	0.0221	0.0784	0.0016
8	rs17683694	1989980	1	0.145626599290586	0.99	0.0473477484867341	0.114227848125109	0.285389118141479	0.0168	0.0169	0.0264	0.0065	0.1318	0.0093	0.0071	0.0745	0.0016	0.1094	0.1564	0.0309	0.0031	0.1063	0.017	0.0077	0.0076	0.0024	0.0015	0.0297	0.0267	0.034	0.0692	0.0221	0.0785	0.0016
8	rs13249313	1990942	1	0.145626599290586	1	0.0391838568150044	0.11054471099297	0.279667907373539	0.0168	0.0169	0.0264	0.0065	0.1318	0.0093	0.0071	0.0745	0.0016	0.1093	0.1564	0.0309	0.0031	0.1063	0.017	0.0077	0.0076	0.0024	0.0015	0.0298	0.0266	0.0339	0.0692	0.0221	0.0785	0.0016
8	rs117582683	1993510	1	0.145626599290586	1	0.0391838568150044	0.103769568130063	0.264205897450998	0.017	0.0169	0.0264	0.0065	0.1316	0.0092	0.0071	0.0744	0.0016	0.1094	0.1566	0.031	0.0032	0.1063	0.017	0.0076	0.0076	0.0024	0.0015	0.0299	0.0265	0.0338	0.0694	0.022	0.0788	0.0016
8	rs117419808	1996438	1.01	0.127260826833158	1	0.0391838568150044	0.0986830981547931	0.233794382761403	0.0172	0.0168	0.0264	0.0064	0.1314	0.009	0.007	0.0741	0.0016	0.1096	0.1571	0.0311	0.0032	0.1064	0.0169	0.0076	0.0075	0.0025	0.0015	0.03	0.0262	0.0336	0.0697	0.0218	0.0787	0.0017
8	rs11136457	1997993	1.01	0.127260826833158	1	0.0391838568150044	0.0959986095130086	0.22439526242561	0.0172	0.0168	0.0263	0.0064	0.1313	0.009	0.007	0.074	0.0016	0.1097	0.1573	0.0311	0.0032	0.1064	0.0169	0.0076	0.0075	0.0026	0.0015	0.0301	0.0261	0.0336	0.0698	0.0217	0.0787	0.0017
8	rs112542689	1998864	1.01	0.127260826833158	1	0.0391838568150044	0.0953472377449878	0.224829647859156	0.0172	0.0168	0.0263	0.0064	0.1313	0.009	0.007	0.0739	0.0016	0.1096	0.1574	0.0311	0.0032	0.1064	0.0169	0.0075	0.0076	0.0026	0.0015	0.0301	0.0262	0.0336	0.0698	0.0217	0.0787	0.0017
8	rs35578989	1998978	1.01	0.127260826833158	1.01	0.0321931958856115	0.0954722850269852	0.224503833117382	0.0172	0.0168	0.0263	0.0064	0.1313	0.009	0.007	0.0738	0.0016	0.1096	0.1574	0.0311	0.0032	0.1064	0.0169	0.0075	0.0076	0.0026	0.0015	0.0301	0.0262	0.0336	0.0698	0.0217	0.0787	0.0017
8	rs3779865	1999565	1.01	0.127260826833158	1.01	0.0321931958856115	0.0957226888639199	0.226243288321223	0.0172	0.0168	0.0263	0.0065	0.1313	0.009	0.007	0.0737	0.0016	0.1096	0.1574	0.0311	0.0032	0.1065	0.0169	0.0075	0.0076	0.0026	0.0015	0.0301	0.0262	0.0336	0.0699	0.0216	0.0787	0.0017
8	rs35985218	2000409	1.01	0.127260826833158	1.01	0.0321931958856115	0.0968798616220483	0.228532937720587	0.0172	0.0168	0.0263	0.0065	0.1313	0.0089	0.0069	0.0736	0.0016	0.1094	0.1574	0.0311	0.0032	0.1065	0.0169	0.0075	0.0077	0.0026	0.0015	0.0301	0.0262	0.0336	0.0699	0.0217	0.0787	0.0017
8	rs35022521	2000428	1.01	0.127260826833158	1.01	0.0321931958856115	0.0970061677953214	0.228860641011915	0.0172	0.0168	0.0263	0.0065	0.1313	0.0089	0.0069	0.0736	0.0016	0.1094	0.1574	0.0311	0.0032	0.1064	0.0169	0.0075	0.0077	0.0026	0.0015	0.0301	0.0262	0.0336	0.0699	0.0217	0.0787	0.0017
8	rs4876236	2001755	1.01	0.127260826833158	1.01	0.0321931958856115	0.0986575556156203	0.239759453700918	0.0172	0.0168	0.0263	0.0067	0.1312	0.0089	0.0069	0.0733	0.0016	0.1091	0.1575	0.0313	0.0031	0.1064	0.017	0.0075	0.0078	0.0026	0.0015	0.0301	0.0262	0.0336	0.0701	0.0217	0.0789	0.0017
8	rs17064611	2003307	1.01	0.127260826833158	1.01	0.0321931958856115	0.100947076366463	0.250706823069228	0.0172	0.0168	0.0264	0.0068	0.131	0.0089	0.0069	0.0732	0.0016	0.1089	0.1573	0.0313	0.0031	0.1063	0.017	0.0075	0.0079	0.0026	0.0015	0.03	0.0263	0.0336	0.0702	0.0218	0.0791	0.0017
8	rs17064618	2005883	1.01	0.127260826833158	1.01	0.0321931958856115	0.116705760324531	0.263177223189051	0.0171	0.0164	0.0265	0.0068	0.13	0.0089	0.0069	0.0726	0.0017	0.1098	0.157	0.0315	0.0031	0.106	0.0172	0.0076	0.008	0.0027	0.0015	0.0294	0.0264	0.0335	0.0707	0.0222	0.0798	0.0017
8	rs35456145	2008987	1.01	0.127260826833158	1.02	0.0262527243843747	0.124807846560205	0.282932830997095	0.017	0.016	0.0268	0.0068	0.1286	0.0087	0.0069	0.0714	0.0016	0.1111	0.1561	0.0319	0.003	0.1059	0.0175	0.0077	0.008	0.0028	0.0014	0.0293	0.0265	0.0333	0.0712	0.0229	0.0809	0.0016
8	rs35921909	2009939	1.01	0.127260826833158	1.02	0.0262527243843747	0.129798568315456	0.281648798188484	0.0169	0.016	0.0266	0.0068	0.1287	0.0087	0.0069	0.0713	0.0016	0.1111	0.1563	0.0319	0.003	0.106	0.0174	0.0078	0.008	0.0028	0.0014	0.0291	0.0265	0.0333	0.0716	0.023	0.0809	0.0016
8	rs116986448	2010399	1.01	0.127260826833158	1.02	0.0262527243843747	0.13183421311246	0.284569635300239	0.0169	0.016	0.0266	0.0068	0.1287	0.0087	0.0069	0.0712	0.0016	0.1111	0.1563	0.0319	0.003	0.106	0.0174	0.0078	0.008	0.0028	0.0014	0.0291	0.0265	0.0333	0.0717	0.023	0.0809	0.0015
8	rs10110344	2011686	1.01	0.127260826833158	1.02	0.0262527243843747	0.131072405902782	0.285857716773013	0.0167	0.016	0.0266	0.0068	0.1288	0.0086	0.0068	0.0709	0.0015	0.1111	0.1562	0.032	0.003	0.1062	0.0175	0.0078	0.008	0.0028	0.0014	0.0289	0.0265	0.0333	0.072	0.023	0.0811	0.0015
8	rs35645898	2012467	1.01	0.127260826833158	1.02	0.0262527243843747	0.130434547288052	0.283517072647608	0.0166	0.016	0.0265	0.0068	0.1288	0.0085	0.0067	0.0708	0.0015	0.1113	0.1562	0.032	0.0029	0.1063	0.0175	0.0077	0.008	0.0028	0.0014	0.029	0.0264	0.0332	0.0722	0.0231	0.0811	0.0015
8	rs17684206	2012582	1.01	0.127260826833158	1.03	0.0212444876357053	0.133919819563139	0.28691292025268	0.0166	0.016	0.0265	0.0068	0.1289	0.0085	0.0067	0.0707	0.0015	0.1113	0.1561	0.032	0.0029	0.1063	0.0176	0.0077	0.008	0.0028	0.0014	0.029	0.0264	0.0332	0.0722	0.023	0.0811	0.0015
8	rs3779859	2013091	1.01	0.127260826833158	1.03	0.0212444876357053	0.131712144834719	0.277226858718505	0.0167	0.0161	0.0265	0.0068	0.1292	0.0084	0.0066	0.0706	0.0014	0.1114	0.1561	0.0319	0.0029	0.1066	0.0176	0.0077	0.0081	0.0027	0.0014	0.0289	0.0263	0.0332	0.0723	0.0229	0.081	0.0014
8	rs17064640	2014512	1.04	0.0824519171540817	1.03	0.0212444876357053	0.191259008723461	0.225264306881547	0.0168	0.0162	0.0274	0.0073	0.1319	0.0077	0.0061	0.0701	0.0012	0.1115	0.1563	0.0313	0.0026	0.1079	0.0174	0.0073	0.0082	0.0025	0.0012	0.0276	0.0255	0.033	0.0731	0.0217	0.0814	0.0014
8	rs28496387	2015148	1.05	0.0706003084525404	1.03	0.0212444876357053	0.280701103459731	0.207142208090513	0.0168	0.0162	0.0274	0.0075	0.1335	0.0072	0.0059	0.07	0.0011	0.1119	0.1563	0.031	0.0025	0.108	0.0171	0.0071	0.0082	0.0024	0.001	0.027	0.0251	0.0329	0.0736	0.0212	0.0819	0.0014
8	rs3779855	2015700	1.05	0.0706003084525404	1.03	0.0212444876357053	0.298282309370907	0.241647298718266	0.0167	0.0162	0.0274	0.0076	0.1347	0.0069	0.0057	0.07	0.0011	0.1122	0.1564	0.0309	0.0025	0.1081	0.0169	0.007	0.0082	0.0024	9e-04	0.0267	0.0249	0.033	0.0738	0.0208	0.0821	0.0013
8	rs3779854	2015812	1.05	0.0706003084525404	1.03	0.0212444876357053	0.276861390975034	0.207882820614509	0.0167	0.0162	0.0274	0.0076	0.1348	0.0068	0.0057	0.07	0.0011	0.1122	0.1564	0.0309	0.0025	0.1081	0.0169	0.007	0.0082	0.0024	9e-04	0.0266	0.0249	0.033	0.0739	0.0208	0.0821	0.0013
8	rs74696273	2016125	1.05	0.0706003084525404	1.03	0.0212444876357053	0.288227330406397	0.206613737835211	0.0167	0.0162	0.0275	0.0076	0.1349	0.0068	0.0057	0.07	0.0011	0.1122	0.1565	0.0309	0.0025	0.108	0.0169	0.007	0.0082	0.0024	9e-04	0.0266	0.0249	0.033	0.0739	0.0207	0.0822	0.0013
8	rs34823600	2017399	1.05	0.0706003084525404	1.03	0.0212444876357053	0.305169444479983	0.215658341327121	0.0167	0.0162	0.0276	0.0077	0.135	0.0069	0.0057	0.0699	0.0011	0.1122	0.1565	0.0308	0.0025	0.1081	0.0169	0.007	0.0082	0.0024	9e-04	0.0265	0.0248	0.033	0.0739	0.0206	0.0822	0.0013
8	rs2294059	2020827	1.06	0.0601162778244188	1.03	0.0212444876357053	0.352139238766692	0.228205386790011	0.0166	0.016	0.0279	0.0078	0.1353	0.007	0.0056	0.0697	0.001	0.1123	0.1569	0.0306	0.0024	0.1083	0.017	0.007	0.0083	0.0023	8e-04	0.0261	0.0246	0.033	0.0741	0.0203	0.0824	0.0013
8	rs76976265	2021184	1.06	0.0601162778244188	1.03	0.0212444876357053	0.352721993768404	0.220066526812829	0.0166	0.016	0.0279	0.0078	0.1354	0.007	0.0056	0.0696	0.001	0.1123	0.157	0.0306	0.0024	0.1083	0.017	0.0071	0.0083	0.0023	8e-04	0.0261	0.0245	0.033	0.0741	0.0203	0.0824	0.0013
8	rs2272720	2021421	1.06	0.0601162778244188	1.02	0.0262527243843747	0.354207609968877	0.220174408763185	0.0166	0.016	0.028	0.0078	0.1354	0.007	0.0056	0.0696	0.001	0.1123	0.157	0.0306	0.0024	0.1082	0.017	0.0071	0.0083	0.0023	8e-04	0.0261	0.0245	0.033	0.074	0.0203	0.0824	0.0013
8	rs34316994	2021547	1.06	0.0601162778244188	1.02	0.0262527243843747	0.356282217380061	0.224286708853328	0.0166	0.016	0.028	0.0078	0.1354	0.007	0.0056	0.0696	0.001	0.1123	0.157	0.0306	0.0024	0.1082	0.017	0.0071	0.0083	0.0023	8e-04	0.0261	0.0245	0.033	0.074	0.0203	0.0824	0.0013
8	rs76071512	2021605	1.06	0.0601162778244188	1.01	0.0321931958856115	0.357081802604167	0.225699239170223	0.0166	0.016	0.028	0.0078	0.1355	0.007	0.0056	0.0696	0.001	0.1123	0.157	0.0306	0.0024	0.1082	0.017	0.0071	0.0083	0.0023	8e-04	0.0261	0.0245	0.033	0.074	0.0203	0.0824	0.0013
8	rs118096200	2022963	1.06	0.0601162778244188	1	0.0391838568150044	0.348863910492437	0.247003115872989	0.0166	0.016	0.0281	0.0078	0.1356	0.007	0.0056	0.0695	0.001	0.1122	0.157	0.0306	0.0024	0.1081	0.017	0.0072	0.0084	0.0023	8e-04	0.026	0.0245	0.0331	0.0738	0.0202	0.0824	0.0013
8	rs3779850	2023514	1.06	0.0601162778244188	1	0.0391838568150044	0.341838976531988	0.241424953590957	0.0167	0.016	0.0281	0.0078	0.1356	0.0071	0.0057	0.0694	0.0011	0.1121	0.1569	0.0306	0.0024	0.1081	0.017	0.0073	0.0084	0.0023	8e-04	0.026	0.0245	0.0331	0.0737	0.0202	0.0825	0.0014
8	rs76392432	2023563	1.06	0.0601162778244188	1	0.0391838568150044	0.348969319773348	0.249133419373995	0.0166	0.016	0.0281	0.0078	0.1356	0.0071	0.0057	0.0694	0.0011	0.1122	0.157	0.0306	0.0024	0.108	0.017	0.0073	0.0084	0.0023	8e-04	0.026	0.0244	0.0331	0.0737	0.0202	0.0824	0.0013
8	rs2235119	2027162	1.06	0.0601162778244188	1	0.0391838568150044	0.365236179420321	0.22809623702766	0.0168	0.016	0.0281	0.0077	0.1358	0.0072	0.0058	0.0692	0.001	0.1131	0.1575	0.0306	0.0024	0.1069	0.0169	0.0073	0.0085	0.0023	8e-04	0.0261	0.0247	0.0331	0.0732	0.02	0.0821	0.0013
8	rs78040151	2028333	1.06	0.0601162778244188	1	0.0391838568150044	0.352139238766692	0.220498158502243	0.0168	0.016	0.0282	0.0076	0.1359	0.0072	0.0058	0.0693	0.001	0.1131	0.1576	0.0306	0.0024	0.107	0.0169	0.0073	0.0084	0.0024	8e-04	0.0261	0.0248	0.0332	0.0731	0.02	0.0821	0.0013
8	rs11996365	2029689	1.06	0.0601162778244188	1	0.0391838568150044	0.331491766596722	0.204820306571179	0.0169	0.016	0.0283	0.0075	0.1361	0.0072	0.0058	0.0694	0.001	0.1131	0.1577	0.0306	0.0024	0.1071	0.0168	0.0073	0.0083	0.0024	7e-04	0.0262	0.0249	0.0332	0.0729	0.0198	0.082	0.0013
8	rs77597519	2030557	1.06	0.0601162778244188	1	0.0391838568150044	0.359218533201353	0.212131683724632	0.0167	0.016	0.0284	0.0075	0.1362	0.0072	0.0057	0.0694	0.001	0.1131	0.1578	0.0305	0.0024	0.107	0.0168	0.0073	0.0084	0.0024	7e-04	0.0262	0.0249	0.0332	0.0729	0.0198	0.0819	0.0012
8	rs76919587	2032278	1.06	0.0601162778244188	1	0.0391838568150044	0.399187657668272	0.207036478098003	0.0167	0.016	0.0288	0.0076	0.1364	0.0072	0.0057	0.0695	0.001	0.113	0.1579	0.0305	0.0023	0.1072	0.0167	0.0072	0.0084	0.0024	7e-04	0.0261	0.025	0.0333	0.0729	0.0196	0.0814	0.0012
8	rs1530190	2032951	1.06	0.0601162778244188	1	0.0391838568150044	0.397101865474838	0.204293819943217	0.0167	0.016	0.029	0.0075	0.1364	0.0071	0.0057	0.0696	0.001	0.1129	0.1579	0.0305	0.0024	0.1072	0.0167	0.0072	0.0083	0.0024	7e-04	0.0261	0.025	0.0333	0.073	0.0196	0.0813	0.0012
8	rs75318724	2033446	1.06	0.0601162778244188	1	0.0391838568150044	0.409355907189385	0.200621126275782	0.0168	0.0159	0.029	0.0076	0.1364	0.0071	0.0056	0.0692	0.001	0.113	0.158	0.0305	0.0024	0.1073	0.0167	0.0072	0.0083	0.0024	7e-04	0.0261	0.0249	0.0333	0.0729	0.0196	0.0814	0.0012
8	rs7816051	2035025	1.07	0.0508949488002241	1	0.0391838568150044	0.386144710771163	0.177155416492405	0.017	0.0159	0.029	0.0075	0.1365	0.0068	0.0056	0.068	0.001	0.1134	0.1585	0.0305	0.0023	0.1078	0.0169	0.007	0.0082	0.0025	6e-04	0.0261	0.0248	0.0333	0.0729	0.0195	0.0819	0.0012
8	rs1025797	2037281	1.07	0.0508949488002241	1	0.0391838568150044	0.38976129919205	0.162824983309083	0.0171	0.0158	0.029	0.0075	0.1365	0.0066	0.0056	0.0676	0.001	0.1138	0.1587	0.0304	0.0023	0.1081	0.0169	0.0069	0.0082	0.0025	6e-04	0.0261	0.0247	0.0332	0.073	0.0194	0.082	0.0012
8	rs1550457	2039277	1.07	0.0508949488002241	1	0.0391838568150044	0.389872849217296	0.166049143259399	0.0171	0.0158	0.0289	0.0075	0.1365	0.0066	0.0056	0.0676	0.001	0.1137	0.1588	0.0304	0.0023	0.1081	0.0169	0.0069	0.0082	0.0025	6e-04	0.0261	0.0247	0.0332	0.073	0.0193	0.0822	0.0012
8	Affx-31891243	2039437	1.07	0.0508949488002241	1	0.0391838568150044	0.387422476755629	0.163312060790751	0.0171	0.0158	0.0288	0.0075	0.1365	0.0066	0.0056	0.0677	0.001	0.1137	0.1589	0.0304	0.0023	0.1082	0.0169	0.0069	0.0082	0.0025	6e-04	0.0261	0.0247	0.0332	0.073	0.0193	0.0822	0.0012
8	rs2235121	2040104	1.07	0.0508949488002241	1	0.0391838568150044	0.384758258860891	0.161658093231535	0.0171	0.0158	0.0288	0.0075	0.1365	0.0066	0.0056	0.0677	0.001	0.1137	0.1589	0.0304	0.0023	0.1081	0.0169	0.0069	0.0082	0.0025	6e-04	0.0261	0.0247	0.0332	0.073	0.0193	0.0823	0.0012
8	rs2235124	2040455	1.07	0.0508949488002241	1	0.0391838568150044	0.411416402334102	0.157212607074504	0.0171	0.0158	0.0288	0.0075	0.1365	0.0066	0.0056	0.0677	0.001	0.1136	0.159	0.0304	0.0023	0.1082	0.0169	0.0067	0.0082	0.0025	6e-04	0.0261	0.0246	0.0332	0.0729	0.0193	0.0823	0.0012
8	rs78708377	2041834	1.07	0.0508949488002241	1	0.0391838568150044	0.488437523976782	0.17018459656638	0.0172	0.0157	0.0289	0.0076	0.1365	0.0064	0.0055	0.0676	0.001	0.1137	0.1593	0.0304	0.0023	0.1084	0.017	0.0067	0.0081	0.0025	6e-04	0.0261	0.0245	0.0333	0.0723	0.0192	0.0825	0.0012
8	rs35335787	2041894	1.07	0.0508949488002241	1	0.0391838568150044	0.479498853488495	0.165559206008324	0.0172	0.0157	0.0289	0.0076	0.1364	0.0064	0.0055	0.0676	0.001	0.1137	0.1594	0.0305	0.0023	0.1085	0.017	0.0067	0.0081	0.0025	6e-04	0.0261	0.0245	0.0333	0.0722	0.0192	0.0825	0.0012
8	rs62478389	2043841	1.09	0.0358267755764475	1	0.0391838568150044	0.932130626792817	0.0942342717704379	0.0182	0.0153	0.0297	0.0084	0.1355	0.0052	0.0048	0.0663	0.001	0.1141	0.1616	0.0309	0.0022	0.1117	0.0183	0.0062	0.0074	0.0035	9e-04	0.0261	0.0234	0.0331	0.0669	0.0191	0.0842	0.001
8	rs6558603	2044638	1.09	0.0358267755764475	1	0.0391838568150044	1.07374698432068	0.0935211853224141	0.0184	0.0151	0.0296	0.0086	0.1352	0.005	0.0047	0.066	0.001	0.1145	0.1622	0.0309	0.0022	0.1124	0.0185	0.0062	0.0073	0.0036	9e-04	0.0264	0.0231	0.0331	0.0655	0.019	0.0846	0.001
8	rs7817175	2046526	1.09	0.0358267755764475	1	0.0391838568150044	1.06836411292919	0.0924949556582326	0.0184	0.0151	0.0296	0.0086	0.1352	0.005	0.0046	0.0659	0.001	0.1146	0.1623	0.0309	0.0022	0.1125	0.0185	0.0062	0.0072	0.0037	9e-04	0.0264	0.0231	0.0331	0.0654	0.019	0.0847	0.001
8	rs2294066	2046700	1.09	0.0358267755764475	1	0.0391838568150044	1.0688930943965	0.0932839656326749	0.0184	0.0151	0.0295	0.0086	0.1351	0.005	0.0046	0.0659	0.001	0.1146	0.1622	0.0309	0.0022	0.1126	0.0185	0.0062	0.0072	0.0037	9e-04	0.0264	0.0231	0.0331	0.0653	0.019	0.0847	0.001
8	rs3779839	2048518	1.09	0.0358267755764475	1	0.0391838568150044	1.07914069359018	0.100096571140738	0.0185	0.0151	0.0295	0.0085	0.1351	0.0047	0.0046	0.0651	0.001	0.1148	0.1622	0.0316	0.0022	0.1138	0.0185	0.0062	0.0068	0.0037	9e-04	0.0263	0.0227	0.0332	0.0653	0.0188	0.0852	0.001
8	rs968381	2048831	1.09	0.0358267755764475	1	0.0391838568150044	1.03525116528166	0.0832365891098821	0.0186	0.0151	0.0294	0.0084	0.1351	0.0047	0.0045	0.0651	0.001	0.1149	0.1623	0.0316	0.0022	0.1134	0.0185	0.0062	0.0067	0.0037	0.001	0.0268	0.023	0.0332	0.0654	0.0181	0.0853	9e-04
8	rs73186748	2051846	1.09	0.0358267755764475	1	0.0391838568150044	0.741990683176848	0.0745206892954474	0.0186	0.0152	0.0291	0.0079	0.1357	0.0045	0.0045	0.0645	9e-04	0.1147	0.1628	0.0317	0.002	0.1139	0.0187	0.0061	0.0065	0.0036	9e-04	0.0275	0.023	0.0332	0.0653	0.018	0.0857	9e-04
8	rs59350173	2051866	1.09	0.0358267755764475	1	0.0391838568150044	0.731361737822739	0.0759702103704324	0.0186	0.0152	0.0292	0.0079	0.1357	0.0045	0.0045	0.0645	9e-04	0.1147	0.1627	0.0317	0.002	0.1139	0.0187	0.0061	0.0065	0.0036	9e-04	0.0275	0.023	0.0332	0.0652	0.018	0.0857	9e-04
8	rs57169631	2053034	1.09	0.0358267755764475	0.98	0.0568119256469769	0.682661343858038	0.0766262266642241	0.0187	0.0153	0.0291	0.0078	0.136	0.0045	0.0045	0.0644	9e-04	0.1144	0.1629	0.0317	0.0019	0.114	0.0189	0.0061	0.0064	0.0035	9e-04	0.0277	0.0229	0.0331	0.0651	0.018	0.0857	8e-04
8	rs58875080	2054006	1.09	0.0358267755764475	0.98	0.0568119256469769	0.655651680921176	0.0768454116707442	0.0187	0.0153	0.0291	0.0077	0.1363	0.0044	0.0045	0.0643	9e-04	0.1143	0.1631	0.0318	0.0019	0.114	0.0189	0.0061	0.0063	0.0035	9e-04	0.0278	0.023	0.033	0.065	0.018	0.0856	8e-04
8	rs3817705	2054171	1.09	0.0358267755764475	0.98	0.0568119256469769	0.650865101816509	0.0773578385758807	0.0187	0.0153	0.0291	0.0077	0.1363	0.0044	0.0045	0.0643	9e-04	0.1143	0.1631	0.0318	0.0019	0.114	0.019	0.0062	0.0063	0.0035	9e-04	0.0278	0.023	0.033	0.065	0.018	0.0856	8e-04
8	rs17064721	2054702	1.09	0.0358267755764475	0.97	0.0677063307338505	0.631737538150218	0.0781658893693271	0.0187	0.0153	0.0291	0.0077	0.1364	0.0044	0.0045	0.0643	9e-04	0.1143	0.1632	0.0317	0.0018	0.1139	0.019	0.0062	0.0063	0.0035	9e-04	0.0278	0.023	0.033	0.065	0.018	0.0857	8e-04
8	rs113220665	2054919	1.09	0.0358267755764475	0.97	0.0677063307338505	0.624089438751107	0.0778716561698616	0.0187	0.0153	0.0291	0.0076	0.1364	0.0044	0.0045	0.0642	8e-04	0.1143	0.1632	0.0317	0.0018	0.1139	0.019	0.0062	0.0063	0.0035	9e-04	0.0278	0.0231	0.033	0.065	0.018	0.0857	8e-04
8	rs7003983	2058160	1.09	0.0358267755764475	0.97	0.0677063307338505	0.55051005512391	0.080312573535994	0.0188	0.0153	0.0292	0.0074	0.1369	0.0044	0.0044	0.064	8e-04	0.114	0.1637	0.0318	0.0017	0.1141	0.0191	0.0062	0.0061	0.0034	8e-04	0.028	0.0232	0.0329	0.0648	0.0179	0.0858	7e-04
8	rs7825233	2058991	1.09	0.0358267755764475	0.97	0.0677063307338505	0.494252795689312	0.0797180226008069	0.0188	0.0154	0.0293	0.0072	0.1371	0.0044	0.0044	0.0639	8e-04	0.1139	0.1639	0.0317	0.0017	0.1141	0.0192	0.0061	0.006	0.0033	8e-04	0.0282	0.0232	0.0328	0.0647	0.0178	0.0859	7e-04
8	rs4876226	2059004	1.09	0.0358267755764475	0.97	0.0677063307338505	0.496575620809234	0.0794955290774959	0.0188	0.0154	0.0293	0.0072	0.1371	0.0044	0.0044	0.0639	8e-04	0.1139	0.1639	0.0317	0.0017	0.1141	0.0192	0.0061	0.006	0.0033	8e-04	0.0282	0.0232	0.0328	0.0647	0.0178	0.0859	7e-04
8	rs62478424	2059484	1.09	0.0358267755764475	0.97	0.0677063307338505	0.434716607833278	0.0855144735683938	0.0189	0.0154	0.0293	0.007	0.1371	0.0044	0.0043	0.0634	8e-04	0.1136	0.1645	0.0321	0.0018	0.1145	0.0192	0.006	0.0059	0.0032	7e-04	0.0285	0.0229	0.0326	0.0642	0.0177	0.0865	6e-04
8	rs118066006	2060102	1.09	0.0358267755764475	0.97	0.0677063307338505	0.337214059504428	0.0858200580892257	0.019	0.0154	0.0286	0.0067	0.1368	0.0043	0.0043	0.063	8e-04	0.1136	0.1652	0.0326	0.0018	0.1148	0.0192	0.0059	0.0057	0.0031	7e-04	0.0291	0.0224	0.0324	0.0637	0.0175	0.0879	6e-04
8	rs17751749	2060153	1.09	0.0358267755764475	0.97	0.0677063307338505	0.336334368437118	0.0895210201122447	0.019	0.0153	0.0286	0.0067	0.1369	0.0043	0.0043	0.063	8e-04	0.1138	0.1652	0.0326	0.0018	0.1148	0.0192	0.006	0.0057	0.0031	7e-04	0.0291	0.0224	0.0324	0.0636	0.0176	0.0879	6e-04
8	rs1866716	2060471	1.09	0.0358267755764475	0.97	0.0677063307338505	0.309708066098551	0.100259127938522	0.019	0.0148	0.0285	0.0067	0.1378	0.0045	0.0044	0.0626	8e-04	0.1138	0.1654	0.0324	0.0019	0.1147	0.0193	0.0062	0.0056	0.003	7e-04	0.0291	0.0218	0.0322	0.0635	0.0176	0.0883	7e-04
8	rs11136467	2062246	1.1	0.0297783867163545	0.97	0.0677063307338505	0.254689386936018	0.120755675245062	0.0191	0.0147	0.0285	0.0063	0.1377	0.0045	0.0045	0.0619	8e-04	0.114	0.1661	0.0327	0.002	0.115	0.0195	0.0066	0.0055	0.003	6e-04	0.0292	0.0214	0.0321	0.0629	0.0178	0.0882	7e-04
8	rs73169422	2070794	1.1	0.0297783867163545	0.97	0.0677063307338505	0.249545877561358	0.123209689104335	0.0194	0.0147	0.0285	0.0047	0.1377	0.0042	0.0044	0.0597	9e-04	0.1144	0.1694	0.0336	0.0021	0.1132	0.0196	0.0066	0.0051	0.003	6e-04	0.0295	0.021	0.0312	0.0647	0.0176	0.0889	7e-04
8	rs17854780	2071174	1.1	0.0297783867163545	0.97	0.0677063307338505	0.24102895595713	0.120145074782239	0.0194	0.0147	0.0286	0.0047	0.1377	0.0042	0.0044	0.0596	9e-04	0.1144	0.1694	0.0336	0.0021	0.1132	0.0196	0.0066	0.0051	0.003	6e-04	0.0296	0.021	0.0311	0.0647	0.0176	0.0889	7e-04
8	rs6998711	2071306	1.1	0.0297783867163545	0.97	0.0677063307338505	0.240380543327388	0.118580322134213	0.0193	0.0147	0.0286	0.0047	0.1376	0.0042	0.0044	0.0597	9e-04	0.1144	0.1694	0.0336	0.0021	0.1132	0.0196	0.0066	0.0051	0.003	6e-04	0.0295	0.021	0.0311	0.0647	0.0176	0.0889	7e-04
8	rs4490870	2077819	1.11	0.0245911388883176	0.96	0.0801626552665664	0.274534065032756	0.125150796408133	0.0193	0.0146	0.0285	0.0042	0.1373	0.0041	0.0044	0.0602	9e-04	0.114	0.1703	0.0342	0.0021	0.1129	0.0196	0.0066	0.005	0.0029	6e-04	0.0295	0.0208	0.0313	0.0649	0.0173	0.0889	7e-04
8	rs62479969	2080048	1.11	0.0245911388883176	0.96	0.0801626552665664	0.279949658754849	0.13113168761125	0.0193	0.0146	0.0285	0.0042	0.1373	0.0041	0.0045	0.0603	9e-04	0.114	0.1705	0.0343	0.0021	0.1129	0.0196	0.0066	0.005	0.0029	6e-04	0.0293	0.0208	0.0313	0.0647	0.0173	0.089	7e-04
8	rs3824172	2081256	1.11	0.0245911388883176	0.96	0.0801626552665664	0.280090472218033	0.132394466207228	0.0194	0.0146	0.0285	0.0041	0.1374	0.0041	0.0045	0.0603	9e-04	0.114	0.1707	0.0343	0.0021	0.1129	0.0196	0.0066	0.005	0.0029	5e-04	0.0292	0.0208	0.0313	0.0646	0.0173	0.089	7e-04
8	rs73657741	2081420	1.11	0.0245911388883176	0.95	0.0943132253134139	0.288656532050582	0.13212349450214	0.0193	0.0146	0.0285	0.0041	0.1373	0.0041	0.0045	0.0603	9e-04	0.114	0.1707	0.0343	0.0021	0.1129	0.0196	0.0066	0.005	0.0029	5e-04	0.0292	0.0208	0.0313	0.0646	0.0173	0.089	7e-04
8	rs79200728	2082753	1.11	0.0245911388883176	0.95	0.0943132253134139	0.293785397007373	0.131041660402904	0.0194	0.0146	0.0285	0.0042	0.1373	0.0042	0.0045	0.0603	9e-04	0.1139	0.1708	0.0343	0.0021	0.1128	0.0197	0.0067	0.0051	0.0029	5e-04	0.0292	0.0208	0.0313	0.0646	0.0173	0.0889	7e-04
8	rs74359918	2082773	1.11	0.0245911388883176	0.95	0.0943132253134139	0.296101846107845	0.132033216162468	0.0194	0.0146	0.0285	0.0042	0.1373	0.0042	0.0045	0.0602	9e-04	0.1139	0.1708	0.0343	0.0021	0.1128	0.0196	0.0067	0.0051	0.0029	5e-04	0.0292	0.0208	0.0313	0.0646	0.0173	0.0889	7e-04
8	rs78183207	2083562	1.11	0.0245911388883176	0.94	0.110289943288055	0.302717661272696	0.131672330810134	0.0194	0.0146	0.0285	0.0042	0.1372	0.0043	0.0046	0.0602	9e-04	0.1139	0.1709	0.0343	0.0021	0.1128	0.0196	0.0068	0.0051	0.0029	5e-04	0.0291	0.0207	0.0313	0.0645	0.0173	0.0889	7e-04
8	rs4391460	2083856	1.11	0.0245911388883176	0.94	0.110289943288055	0.304629153751975	0.132756080473804	0.0194	0.0146	0.0285	0.0042	0.1372	0.0043	0.0046	0.0602	9e-04	0.1139	0.1709	0.0343	0.0021	0.1128	0.0196	0.0068	0.0051	0.0029	5e-04	0.0291	0.0207	0.0313	0.0645	0.0173	0.0889	7e-04
8	rs116666909	2084184	1.11	0.0245911388883176	0.94	0.110289943288055	0.307237031660951	0.133661706529128	0.0194	0.0146	0.0285	0.0042	0.1372	0.0043	0.0046	0.0602	9e-04	0.1139	0.1709	0.0343	0.0021	0.1128	0.0197	0.0068	0.0051	0.0029	5e-04	0.0291	0.0207	0.0313	0.0645	0.0173	0.0888	7e-04
8	rs2099746	2095441	1.11	0.0245911388883176	0.94	0.110289943288055	0.344713401407434	0.139326887209051	0.0194	0.0145	0.0284	0.0042	0.1368	0.0048	0.0049	0.06	9e-04	0.1137	0.1713	0.0342	0.0022	0.1122	0.0197	0.0073	0.0053	0.0029	6e-04	0.0291	0.0205	0.0316	0.0642	0.0173	0.0885	8e-04
8	rs17752155	2097247	1.11	0.0245911388883176	0.94	0.110289943288055	0.375999631604332	0.151480743441866	0.0195	0.0143	0.0285	0.004	0.1368	0.005	0.0049	0.06	9e-04	0.1136	0.1723	0.0342	0.0021	0.1115	0.0198	0.0074	0.0053	0.0029	6e-04	0.0291	0.0199	0.0317	0.0641	0.0172	0.0888	8e-04
8	rs11136469	2100796	1.11	0.0245911388883176	0.94	0.110289943288055	0.379347748877969	0.157020324167368	0.0195	0.0142	0.0286	0.0038	0.1368	0.0051	0.005	0.06	9e-04	0.1137	0.1725	0.0342	0.0021	0.1114	0.0199	0.0073	0.0053	0.0029	6e-04	0.0291	0.0197	0.0317	0.0641	0.0172	0.0889	8e-04
8	rs11136473	2101884	1.11	0.0245911388883176	0.94	0.110289943288055	0.381937733728783	0.160300473335357	0.0195	0.0142	0.0286	0.0039	0.1368	0.0051	0.005	0.0599	9e-04	0.1137	0.1725	0.0341	0.0021	0.1114	0.0198	0.0073	0.0054	0.0028	5e-04	0.0292	0.0197	0.0317	0.0641	0.0172	0.0889	7e-04
8	rs17758377	2103951	1.11	0.0245911388883176	0.94	0.110289943288055	0.398228637778314	0.162630296000759	0.0196	0.014	0.0286	0.0039	0.1366	0.0052	0.005	0.0598	9e-04	0.1133	0.173	0.0342	0.0021	0.1112	0.0199	0.0072	0.0053	0.0029	5e-04	0.0294	0.0198	0.0318	0.0641	0.0171	0.0891	7e-04
8	rs77901889	2106164	1.11	0.0245911388883176	0.94	0.110289943288055	0.43772562042051	0.17018459656638	0.0197	0.0138	0.0292	0.0039	0.1364	0.0053	0.0051	0.0596	9e-04	0.1128	0.1733	0.0341	0.0021	0.1109	0.02	0.0072	0.0052	0.0029	5e-04	0.0296	0.02	0.0319	0.064	0.017	0.0892	7e-04
8	rs2165285	2106214	1.11	0.0245911388883176	0.94	0.110289943288055	0.433068965342361	0.169888028207059	0.0197	0.0138	0.0292	0.0039	0.1364	0.0053	0.0051	0.0596	9e-04	0.1128	0.1733	0.0341	0.0021	0.1109	0.02	0.0072	0.0052	0.0029	5e-04	0.0296	0.02	0.0319	0.064	0.017	0.0893	7e-04
8	rs117980842	2106927	1.11	0.0245911388883176	0.94	0.110289943288055	0.462651198059227	0.172166323934022	0.0197	0.0138	0.0293	0.0039	0.1364	0.0054	0.005	0.0593	9e-04	0.1128	0.1735	0.0341	0.0021	0.1107	0.0199	0.0072	0.0052	0.0029	5e-04	0.0296	0.02	0.032	0.064	0.0169	0.0893	7e-04
8	rs17064790	2107237	1.11	0.0245911388883176	0.94	0.110289943288055	0.461134155524032	0.172166323934022	0.0197	0.0138	0.0293	0.0039	0.1364	0.0054	0.005	0.0593	9e-04	0.1128	0.1735	0.0341	0.0021	0.1107	0.0199	0.0072	0.0052	0.003	5e-04	0.0296	0.02	0.032	0.064	0.0169	0.0894	7e-04
8	rs1036689	2112130	1.11	0.0245911388883176	0.94	0.110289943288055	0.479993349341825	0.17385706294121	0.0196	0.0138	0.0292	0.0039	0.1364	0.0055	0.005	0.0592	9e-04	0.1127	0.1737	0.034	0.0021	0.1107	0.0199	0.0072	0.0052	0.003	5e-04	0.0296	0.0201	0.032	0.0641	0.0168	0.0894	6e-04
8	rs12335189	2117980	1.11	0.0245911388883176	0.94	0.110289943288055	0.486133159668632	0.180979982509537	0.0196	0.0137	0.0293	0.0039	0.1364	0.0055	0.005	0.0591	8e-04	0.1126	0.1736	0.0339	0.0021	0.1108	0.02	0.0072	0.0052	0.003	5e-04	0.0296	0.0201	0.0321	0.064	0.0168	0.0898	6e-04
8	rs2119238	2124338	1.12	0.0201729039058691	0.94	0.110289943288055	0.52769984461028	0.18118205421371	0.0193	0.0135	0.0293	0.0039	0.1364	0.0054	0.0048	0.0592	8e-04	0.1128	0.1738	0.0337	0.002	0.1105	0.02	0.0072	0.0051	0.003	5e-04	0.0298	0.0201	0.0322	0.0641	0.0167	0.0905	6e-04
8	rs17064865	2131186	1.13	0.0164362283145484	0.94	0.110289943288055	0.695100201796266	0.213198340012011	0.019	0.013	0.0295	0.0039	0.1369	0.0052	0.0046	0.0593	7e-04	0.1131	0.175	0.0333	0.0019	0.1083	0.0198	0.0071	0.005	0.003	4e-04	0.0301	0.0202	0.0328	0.0642	0.0165	0.0915	6e-04
8	rs2016028	2136068	1.13	0.0164362283145484	0.93	0.128223312274834	0.720949865381755	0.224721025839204	0.0189	0.0129	0.0296	0.0039	0.1365	0.0053	0.0046	0.0594	7e-04	0.1132	0.1748	0.0334	0.0019	0.1078	0.02	0.0072	0.0056	0.003	4e-04	0.0302	0.0202	0.0329	0.0638	0.0166	0.0918	6e-04
8	rs117064351	2140779	1.13	0.0164362283145484	0.93	0.128223312274834	0.845037886272855	0.260667970731158	0.0188	0.0128	0.0297	0.0039	0.1361	0.0053	0.0044	0.0595	7e-04	0.1131	0.1748	0.0336	0.0018	0.1073	0.0202	0.0071	0.0055	0.0032	4e-04	0.0304	0.0202	0.0331	0.0638	0.0165	0.0921	6e-04
8	rs17759080	2142111	1.13	0.0164362283145484	0.93	0.128223312274834	0.837611612814713	0.25578533317104	0.0188	0.0127	0.0297	0.0039	0.136	0.0053	0.0044	0.0595	7e-04	0.1131	0.1749	0.0337	0.0018	0.1072	0.0202	0.0072	0.0055	0.0032	4e-04	0.0305	0.0202	0.0332	0.0637	0.0165	0.0923	6e-04
8	rs10102275	2142557	1.13	0.0164362283145484	0.93	0.128223312274834	0.826485139666151	0.241091558614093	0.0187	0.0127	0.0298	0.0039	0.1358	0.0053	0.0044	0.0596	7e-04	0.1131	0.1748	0.0336	0.0018	0.1072	0.0201	0.0072	0.0055	0.0032	4e-04	0.0307	0.0203	0.0332	0.0637	0.0165	0.0923	6e-04
8	rs1866723	2146635	1.13	0.0164362283145484	0.93	0.128223312274834	1.08356983163323	0.294332320499874	0.0186	0.0123	0.0305	0.0037	0.1346	0.0052	0.0044	0.0594	9e-04	0.1137	0.1751	0.0338	0.002	0.1076	0.0196	0.0072	0.0044	0.0032	4e-04	0.0322	0.0204	0.0337	0.0629	0.0157	0.0927	5e-04
8	rs117738130	2149653	1.14	0.0132988856882812	0.92	0.14824156235026	1.12222797959898	0.260326382971281	0.0186	0.0123	0.0306	0.0036	0.1345	0.0051	0.0043	0.0594	0.001	0.1137	0.1748	0.0337	0.0021	0.1078	0.0192	0.007	0.0043	0.0032	4e-04	0.0324	0.0205	0.0338	0.0641	0.0153	0.0928	5e-04
8	rs78928910	2152235	1.14	0.0132988856882812	0.92	0.14824156235026	1.12141898769144	0.243094134555657	0.0186	0.0122	0.0306	0.0036	0.1344	0.0051	0.0042	0.0594	0.001	0.1137	0.1747	0.0337	0.0021	0.1078	0.0191	0.0069	0.0043	0.0032	4e-04	0.0325	0.0205	0.0339	0.0646	0.0152	0.0928	5e-04
8	Affx-31909373	2158926	1.14	0.0132988856882812	0.9	0.195029827813683	1.16579827614228	0.240980459697896	0.0187	0.0122	0.0305	0.0036	0.1342	0.0051	0.0042	0.0596	0.0011	0.1138	0.1746	0.0338	0.0021	0.1074	0.0192	0.007	0.0043	0.0032	5e-04	0.0325	0.0206	0.0339	0.0643	0.0151	0.0928	5e-04
8	rs73171422	2159989	1.14	0.0132988856882812	0.89	0.222038712392691	1.1637000260672	0.23699184441006	0.0187	0.0122	0.0305	0.0036	0.1342	0.0051	0.0042	0.0596	0.0011	0.1138	0.1747	0.0338	0.0021	0.1074	0.0192	0.007	0.0043	0.0032	5e-04	0.0325	0.0206	0.0339	0.0643	0.0151	0.0929	5e-04
8	rs79822640	2161040	1.14	0.0132988856882812	0.89	0.222038712392691	1.16844600747768	0.240314210332583	0.0187	0.0122	0.0306	0.0036	0.1341	0.0051	0.0042	0.0597	0.0012	0.1138	0.1747	0.0338	0.0021	0.1073	0.0192	0.007	0.0043	0.0032	5e-04	0.0325	0.0206	0.0339	0.0643	0.015	0.0929	5e-04
8	rs76705938	2162514	1.14	0.0132988856882812	0.89	0.222038712392691	1.18741351435344	0.242982741623154	0.0187	0.0121	0.0306	0.0036	0.1342	0.0052	0.0042	0.0597	0.0012	0.1138	0.1747	0.0338	0.0021	0.1073	0.0192	0.007	0.0043	0.0032	5e-04	0.0325	0.0206	0.0339	0.0642	0.015	0.0929	5e-04
8	rs10503174	2163403	1.14	0.0132988856882812	0.89	0.222038712392691	1.21390802803586	0.244432118962801	0.0187	0.0121	0.0306	0.0036	0.1342	0.0051	0.0042	0.0598	0.0012	0.1138	0.1747	0.0338	0.0021	0.1072	0.0192	0.007	0.0043	0.0032	5e-04	0.0325	0.0206	0.0339	0.0642	0.015	0.0929	5e-04
8	rs17064922	2164005	1.14	0.0132988856882812	0.89	0.222038712392691	1.18071086566054	0.232695058797546	0.0188	0.0121	0.0305	0.0036	0.1343	0.0051	0.0042	0.0598	0.0012	0.1138	0.1747	0.0338	0.0021	0.1072	0.0192	0.007	0.0043	0.0033	5e-04	0.0325	0.0207	0.0339	0.064	0.0149	0.093	6e-04
8	rs13439826	2166849	1.14	0.0132988856882812	0.89	0.222038712392691	1.22114781371862	0.229954083976979	0.0191	0.012	0.0306	0.0035	0.1344	0.0051	0.0041	0.06	0.0013	0.1135	0.1748	0.0338	0.0022	0.1073	0.0192	0.0068	0.0043	0.0033	5e-04	0.0326	0.0208	0.034	0.0638	0.0144	0.0928	6e-04
8	rs10110313	2167540	1.14	0.0132988856882812	0.89	0.222038712392691	1.19210496601806	0.2267877633198	0.0191	0.012	0.0306	0.0035	0.1345	0.0051	0.004	0.06	0.0013	0.1134	0.1748	0.0338	0.0022	0.1073	0.0192	0.0068	0.0043	0.0033	5e-04	0.0327	0.0209	0.034	0.0638	0.0143	0.0927	6e-04
8	rs60304646	2170417	1.14	0.0132988856882812	0.89	0.222038712392691	1.15123252274814	0.233354452593008	0.0194	0.0119	0.0306	0.0034	0.1346	0.005	0.0039	0.06	0.0013	0.1135	0.1747	0.0339	0.0023	0.1073	0.0193	0.0068	0.0042	0.0034	6e-04	0.0328	0.0209	0.0341	0.0635	0.0143	0.0923	8e-04
8	rs4357317	2174742	1.14	0.0132988856882812	0.89	0.222038712392691	1.15195910072665	0.258052722464064	0.0194	0.0118	0.0307	0.0034	0.1348	0.005	0.0039	0.06	0.0014	0.1134	0.1746	0.0339	0.0024	0.1072	0.0192	0.0068	0.0042	0.0033	6e-04	0.0331	0.0209	0.0341	0.0634	0.0141	0.0925	8e-04
8	rs35659525	2175796	1.14	0.0132988856882812	0.89	0.222038712392691	1.14959838179454	0.235667061808882	0.0194	0.0117	0.0307	0.0034	0.1346	0.005	0.0039	0.0601	0.0014	0.1134	0.1745	0.034	0.0024	0.1073	0.0193	0.0068	0.0042	0.0033	6e-04	0.0331	0.021	0.0339	0.0634	0.0141	0.0925	8e-04
8	rs117239154	2176282	1.14	0.0132988856882812	0.88	0.251609301083599	1.15705019182315	0.250931850883349	0.0195	0.0117	0.0307	0.0034	0.1345	0.005	0.0039	0.0602	0.0014	0.1133	0.1745	0.034	0.0024	0.1074	0.0193	0.0068	0.0042	0.0033	6e-04	0.0331	0.021	0.0338	0.0634	0.0141	0.0925	8e-04
8	rs11993853	2178142	1.14	0.0132988856882812	0.88	0.251609301083599	1.16835466721376	0.25059433311893	0.0196	0.0117	0.0307	0.0034	0.1341	0.005	0.004	0.0604	0.0015	0.1132	0.1745	0.0341	0.0024	0.1076	0.0194	0.0068	0.0042	0.0033	6e-04	0.0331	0.021	0.0336	0.0634	0.0141	0.0926	9e-04
8	rs35132580	2178289	1.14	0.0132988856882812	0.88	0.251609301083599	1.19791023537337	0.264549066928429	0.0196	0.0117	0.0307	0.0034	0.1341	0.005	0.004	0.0604	0.0015	0.1132	0.1745	0.0341	0.0024	0.1076	0.0194	0.0068	0.0042	0.0033	6e-04	0.0331	0.021	0.0336	0.0633	0.0141	0.0926	9e-04
8	rs10107849	2178596	1.14	0.0132988856882812	0.88	0.251609301083599	1.22142659991625	0.282816026903884	0.0196	0.0117	0.0307	0.0034	0.1341	0.005	0.0039	0.0604	0.0015	0.1132	0.1745	0.0341	0.0024	0.1076	0.0194	0.0068	0.0042	0.0033	6e-04	0.0331	0.021	0.0336	0.0634	0.014	0.0926	9e-04
8	rs1824863	2184115	1.15	0.0106843226579577	0.88	0.251609301083599	1.28818744515849	0.25059433311893	0.0196	0.0115	0.0307	0.0033	0.1342	0.0049	0.0039	0.0606	0.0015	0.1136	0.174	0.0338	0.0025	0.1076	0.0194	0.0068	0.004	0.0032	6e-04	0.0331	0.021	0.0338	0.0632	0.0139	0.0931	9e-04
8	rs2618913	2196105	1.15	0.0106843226579577	0.88	0.251609301083599	1.13746187104793	0.224612420923596	0.0198	0.011	0.0306	0.0031	0.1349	0.0045	0.0037	0.0611	0.0017	0.1146	0.1728	0.0329	0.0027	0.1079	0.0193	0.0065	0.0037	0.003	7e-04	0.0335	0.0211	0.0343	0.0632	0.0134	0.0937	0.0011
8	rs11990838	2205331	1.14	0.0132988856882812	0.88	0.251609301083599	1.19468372984455	0.232695058797546	0.0199	0.0107	0.0306	0.003	0.1354	0.0043	0.0036	0.0614	0.0018	0.1151	0.1723	0.0324	0.0028	0.108	0.0193	0.0064	0.0034	0.0028	7e-04	0.0337	0.0211	0.0346	0.0631	0.013	0.0942	0.0011
8	rs7825263	2209480	1.14	0.0132988856882812	0.88	0.251609301083599	1.19496015469212	0.235556771106777	0.02	0.0107	0.0305	0.0029	0.1357	0.0043	0.0035	0.0616	0.0019	0.1154	0.1718	0.0321	0.0029	0.1083	0.0191	0.0063	0.0034	0.0028	7e-04	0.0337	0.0211	0.0347	0.0631	0.0128	0.0943	0.0012
8	rs115264400	2230796	1.13	0.0164362283145484	0.88	0.251609301083599	1.34866211764947	0.240980459697896	0.0202	0.0103	0.0302	0.0027	0.1368	0.004	0.0033	0.0624	0.0019	0.1155	0.171	0.0318	0.0031	0.1093	0.0189	0.0061	0.0032	0.0027	7e-04	0.0339	0.0213	0.0351	0.063	0.0123	0.0942	0.001
8	rs55884166	2230863	1.13	0.0164362283145484	0.88	0.251609301083599	1.34962740938948	0.238208322460195	0.0202	0.0103	0.0302	0.0027	0.1368	0.004	0.0033	0.0624	0.0019	0.1155	0.1709	0.0318	0.0031	0.1093	0.0189	0.0061	0.0032	0.0027	7e-04	0.0339	0.0213	0.0352	0.063	0.0123	0.0942	0.001
8	rs11995264	2242063	1.13	0.0164362283145484	0.88	0.251609301083599	1.51883789189036	0.23998130709183	0.0202	0.0102	0.0302	0.0026	0.1378	0.004	0.0034	0.0622	0.002	0.1158	0.171	0.0316	0.0031	0.1086	0.0186	0.0063	0.0033	0.0026	7e-04	0.0341	0.0216	0.0354	0.0631	0.0122	0.0934	9e-04
8	rs11985641	2281867	1.12	0.0201729039058691	0.88	0.251609301083599	1.94027250984266	0.318864238315384	0.0205	0.0102	0.0302	0.0025	0.1391	0.0041	0.0036	0.0618	0.002	0.1162	0.171	0.0313	0.0033	0.1076	0.0183	0.0065	0.0035	0.0024	7e-04	0.0343	0.0221	0.0356	0.0632	0.0121	0.0918	8e-04
8	rs767272	2290945	1.12	0.0201729039058691	0.88	0.251609301083599	1.74635387413743	0.284452625065019	0.0205	0.0102	0.0302	0.0025	0.1394	0.0041	0.0037	0.0617	0.002	0.1162	0.1712	0.0312	0.0033	0.1075	0.0181	0.0066	0.0035	0.0024	7e-04	0.0345	0.0222	0.0356	0.0632	0.012	0.0917	8e-04
8	rs17692127	2291819	1.12	0.0201729039058691	0.88	0.251609301083599	1.69678319299297	0.22179471331905	0.0205	0.0102	0.0302	0.0025	0.1395	0.0041	0.0037	0.0617	0.002	0.1162	0.1712	0.0312	0.0033	0.1075	0.0181	0.0066	0.0035	0.0024	7e-04	0.0345	0.0222	0.0356	0.0633	0.012	0.0917	8e-04
8	rs9644328	2292024	1.12	0.0201729039058691	0.88	0.251609301083599	1.68420736514343	0.205980167156929	0.0205	0.0102	0.0302	0.0025	0.1395	0.0041	0.0037	0.0617	0.002	0.1162	0.1712	0.0312	0.0033	0.1075	0.0181	0.0066	0.0035	0.0024	7e-04	0.0345	0.0222	0.0356	0.0633	0.012	0.0917	8e-04
8	rs12675491	2293408	1.12	0.0201729039058691	0.88	0.251609301083599	1.68661517718556	0.176153648403941	0.0205	0.0102	0.0303	0.0025	0.1396	0.0041	0.0037	0.0617	0.002	0.1162	0.1712	0.0312	0.0033	0.1075	0.0181	0.0066	0.0035	0.0024	7e-04	0.0346	0.0222	0.0356	0.0632	0.012	0.0917	7e-04
8	rs17753936	2293622	1.12	0.0201729039058691	0.88	0.251609301083599	1.69321669578214	0.176153648403941	0.0205	0.0102	0.0303	0.0025	0.1395	0.0041	0.0037	0.0617	0.002	0.1162	0.1712	0.0313	0.0034	0.1075	0.0181	0.0066	0.0035	0.0024	7e-04	0.0346	0.0222	0.0356	0.0632	0.012	0.0917	7e-04
8	rs66502377	2294390	1.12	0.0201729039058691	0.88	0.251609301083599	1.70056236228727	0.174654689430168	0.0205	0.0102	0.0303	0.0025	0.1395	0.0041	0.0037	0.0616	0.0021	0.1162	0.1711	0.0313	0.0034	0.1076	0.018	0.0066	0.0035	0.0023	7e-04	0.0346	0.0223	0.0356	0.0633	0.012	0.0916	7e-04
8	rs13275971	2300743	1.11	0.0245911388883176	0.88	0.251609301083599	1.7087606995749	0.148549249188577	0.0205	0.0103	0.0303	0.0025	0.1398	0.0041	0.0038	0.0616	0.0021	0.116	0.1711	0.0312	0.0035	0.1077	0.018	0.0066	0.0035	0.0023	7e-04	0.0345	0.0224	0.0356	0.0633	0.0119	0.0913	7e-04
8	rs71519872	2302138	1.11	0.0245911388883176	0.88	0.251609301083599	1.71433926359159	0.145170903389879	0.0205	0.0103	0.0303	0.0025	0.1399	0.004	0.0038	0.0616	0.0021	0.1159	0.1712	0.0312	0.0036	0.1077	0.018	0.0066	0.0035	0.0023	7e-04	0.0345	0.0224	0.0356	0.0633	0.0119	0.0913	7e-04
8	Affx-31928945	2302447	1.11	0.0245911388883176	0.88	0.251609301083599	1.72657118619577	0.146293899622087	0.0205	0.0103	0.0303	0.0025	0.1399	0.0041	0.0038	0.0616	0.0021	0.1159	0.1712	0.0312	0.0036	0.1077	0.018	0.0066	0.0035	0.0023	6e-04	0.0345	0.0224	0.0356	0.0633	0.0119	0.0913	7e-04
8	rs71519873	2304730	1.11	0.0245911388883176	0.88	0.251609301083599	1.73037349091842	0.145451359012287	0.0205	0.0103	0.0303	0.0025	0.14	0.004	0.0038	0.0615	0.0021	0.1159	0.1712	0.0312	0.0036	0.1077	0.018	0.0066	0.0035	0.0023	6e-04	0.0345	0.0224	0.0357	0.0633	0.0119	0.0912	7e-04
8	rs117776382	2307223	1.11	0.0245911388883176	0.88	0.251609301083599	1.73047915227559	0.135662050367464	0.0205	0.0103	0.0303	0.0025	0.14	0.004	0.0038	0.0614	0.0021	0.1158	0.1711	0.0312	0.0036	0.1077	0.0181	0.0066	0.0035	0.0022	7e-04	0.0345	0.0225	0.0357	0.0633	0.0119	0.0912	7e-04
8	rs12679201	2308236	1.11	0.0245911388883176	0.88	0.251609301083599	1.72372137998983	0.129873390959153	0.0205	0.0103	0.0303	0.0025	0.14	0.0041	0.0038	0.0614	0.0021	0.1159	0.1711	0.0312	0.0037	0.1077	0.0181	0.0066	0.0035	0.0022	7e-04	0.0345	0.0225	0.0357	0.0633	0.0119	0.0911	7e-04
8	rs6558655	2311990	1.11	0.0245911388883176	0.88	0.251609301083599	1.72519885147559	0.13077171605386	0.0205	0.0104	0.0303	0.0026	0.1401	0.004	0.0038	0.0614	0.0021	0.1157	0.1712	0.0311	0.0036	0.1077	0.0181	0.0066	0.0035	0.0022	6e-04	0.0346	0.0225	0.0358	0.0632	0.0119	0.0912	7e-04
8	rs60189601	2312632	1.11	0.0245911388883176	0.88	0.251609301083599	1.72583218924902	0.132846540895029	0.0205	0.0104	0.0303	0.0026	0.1401	0.004	0.0038	0.0613	0.0021	0.1157	0.1712	0.0311	0.0037	0.1077	0.0182	0.0066	0.0035	0.0022	7e-04	0.0346	0.0225	0.0358	0.0632	0.0119	0.0912	7e-04
8	rs117876680	2314171	1.11	0.0245911388883176	0.88	0.251609301083599	1.80231135436654	0.14451726923519	0.0204	0.0104	0.0304	0.0026	0.1402	0.0039	0.0038	0.0614	0.0021	0.1156	0.1713	0.0312	0.0036	0.1078	0.0183	0.0066	0.0036	0.0022	6e-04	0.0346	0.0225	0.0357	0.0632	0.0119	0.0912	6e-04
8	rs17692508	2315741	1.11	0.0245911388883176	0.88	0.251609301083599	1.83305098374201	0.134751448446218	0.0204	0.0104	0.0304	0.0026	0.1403	0.0039	0.0039	0.0614	0.002	0.1155	0.1713	0.0312	0.0035	0.1078	0.0183	0.0065	0.0036	0.0023	6e-04	0.0346	0.0225	0.0356	0.063	0.0119	0.0912	6e-04
8	rs6989240	2316035	1.11	0.0245911388883176	0.88	0.251609301083599	1.84405728423485	0.136574902417033	0.0203	0.0104	0.0304	0.0026	0.1403	0.0039	0.0039	0.0614	0.002	0.1155	0.1713	0.0312	0.0035	0.1078	0.0183	0.0065	0.0036	0.0023	6e-04	0.0346	0.0225	0.0356	0.063	0.0119	0.0912	5e-04
8	rs62501353	2316912	1.11	0.0245911388883176	0.87	0.283849475516541	1.86158426827808	0.135662050367464	0.0203	0.0104	0.0304	0.0026	0.1403	0.0039	0.0039	0.0614	0.002	0.1154	0.1714	0.0312	0.0035	0.1078	0.0183	0.0065	0.0036	0.0023	6e-04	0.0346	0.0225	0.0356	0.063	0.0119	0.0912	5e-04
8	rs116532941	2317223	1.11	0.0245911388883176	0.87	0.283849475516541	1.86635447833007	0.1368491957257	0.0203	0.0104	0.0304	0.0026	0.1404	0.0039	0.0039	0.0614	0.002	0.1154	0.1714	0.0311	0.0035	0.1079	0.0183	0.0066	0.0036	0.0023	6e-04	0.0346	0.0225	0.0356	0.063	0.0119	0.0913	5e-04
8	rs28503316	2317381	1.11	0.0245911388883176	0.87	0.283849475516541	1.95733255209578	0.144237467462872	0.0203	0.0104	0.0304	0.0026	0.1404	0.0039	0.0039	0.0615	0.002	0.1155	0.1714	0.0311	0.0035	0.1079	0.0184	0.0066	0.0036	0.002	5e-04	0.0346	0.0225	0.0356	0.063	0.0119	0.0913	5e-04
8	rs79432483	2318481	1.11	0.0245911388883176	0.87	0.283849475516541	1.94555023427214	0.137856661746976	0.0203	0.0104	0.0304	0.0026	0.1404	0.0039	0.0039	0.0616	0.002	0.1154	0.1714	0.0311	0.0035	0.1079	0.0184	0.0066	0.0036	0.0019	5e-04	0.0346	0.0225	0.0356	0.063	0.0119	0.0913	5e-04
8	rs75499545	2319068	1.11	0.0245911388883176	0.87	0.283849475516541	1.91866267374619	0.139234831209988	0.0203	0.0104	0.0304	0.0026	0.1405	0.0039	0.0039	0.0618	0.002	0.1154	0.1713	0.0311	0.0034	0.108	0.0184	0.0066	0.0037	0.0019	4e-04	0.0346	0.0225	0.0355	0.0631	0.0119	0.0912	5e-04
8	rs17074085	2319555	1.11	0.0245911388883176	0.87	0.283849475516541	1.93576828883202	0.148832041487617	0.0202	0.0104	0.0304	0.0026	0.1405	0.0039	0.0039	0.0617	0.002	0.1153	0.1713	0.0311	0.0034	0.1081	0.0184	0.0066	0.0037	0.0019	4e-04	0.0347	0.0225	0.0355	0.0631	0.0119	0.0911	5e-04
8	rs28633133	2322006	1.11	0.0245911388883176	0.86	0.318862054747229	1.93028012668115	0.1553893040342	0.0202	0.0104	0.0304	0.0027	0.1405	0.0039	0.0039	0.0616	0.002	0.1152	0.1713	0.0311	0.0034	0.1082	0.0184	0.0066	0.0037	0.0019	4e-04	0.0347	0.0225	0.0355	0.0631	0.0119	0.091	5e-04
8	rs9650472	2323766	1.11	0.0245911388883176	0.86	0.318862054747229	1.92655118779809	0.155006416924415	0.0202	0.0104	0.0304	0.0027	0.1406	0.0039	0.0039	0.0616	0.002	0.1152	0.1713	0.0311	0.0034	0.1082	0.0184	0.0066	0.0037	0.0019	4e-04	0.0348	0.0225	0.0355	0.0631	0.0119	0.091	5e-04
8	rs6991721	2342334	1.1	0.0297783867163545	0.86	0.318862054747229	1.32039917402359	0.20798869413567	0.019	0.0099	0.0309	0.0032	0.1466	0.0039	0.0042	0.0603	0.0019	0.1128	0.1689	0.0324	0.0027	0.1106	0.0174	0.0065	0.0044	0.0015	4e-04	0.0344	0.0225	0.0357	0.063	0.0119	0.0899	5e-04
8	rs10096963	2342631	1.1	0.0297783867163545	0.85	0.356744695657816	1.30168333839739	0.207247956042958	0.019	0.0099	0.0309	0.0032	0.1467	0.0039	0.0042	0.0602	0.0019	0.1128	0.1689	0.0324	0.0027	0.1106	0.0174	0.0065	0.0044	0.0015	4e-04	0.0344	0.0226	0.0357	0.063	0.0119	0.0899	5e-04
8	rs76433176	2344124	1.1	0.0297783867163545	0.85	0.356744695657816	1.25468334670596	0.205663625006384	0.019	0.0099	0.031	0.0033	0.1472	0.0039	0.0043	0.0601	0.0019	0.1126	0.1687	0.0325	0.0027	0.1107	0.0173	0.0065	0.0045	0.0014	4e-04	0.0344	0.0226	0.0358	0.063	0.0119	0.0897	5e-04
8	rs56349859	2348656	1.09	0.0358267755764475	0.85	0.356744695657816	1.11836488279232	0.208730310155306	0.019	0.0101	0.031	0.0034	0.1485	0.0039	0.0044	0.0597	0.0018	0.1123	0.168	0.0327	0.0026	0.1116	0.0168	0.0065	0.0046	0.0014	4e-04	0.0344	0.0225	0.0357	0.063	0.0123	0.0886	5e-04
8	rs17759969	2349109	1.09	0.0358267755764475	0.85	0.356744695657816	1.11047549005716	0.215336944165473	0.019	0.0101	0.031	0.0034	0.1486	0.0039	0.0044	0.0597	0.0018	0.1123	0.168	0.0328	0.0026	0.1117	0.0168	0.0065	0.0046	0.0014	4e-04	0.0344	0.0225	0.0357	0.063	0.0124	0.0885	5e-04
8	rs6992825	2350235	1.09	0.0358267755764475	0.85	0.356744695657816	1.10582400752676	0.214801633322173	0.0191	0.0101	0.031	0.0034	0.1486	0.0039	0.0044	0.0597	0.0018	0.1123	0.1679	0.0328	0.0026	0.1117	0.0167	0.0065	0.0046	0.0013	4e-04	0.0344	0.0225	0.0357	0.063	0.0124	0.0885	5e-04
8	rs6558663	2353688	1.09	0.0358267755764475	0.85	0.356744695657816	1.03603467483801	0.196139671571806	0.019	0.0102	0.031	0.0035	0.149	0.0039	0.0044	0.0596	0.0018	0.1121	0.1679	0.0329	0.0026	0.1121	0.0165	0.0065	0.0047	0.0014	3e-04	0.0344	0.0225	0.0357	0.0629	0.0126	0.0879	5e-04
8	rs77255678	2353850	1.09	0.0358267755764475	0.86	0.318862054747229	1.03516412347174	0.193136622072349	0.019	0.0102	0.031	0.0035	0.149	0.0039	0.0044	0.0596	0.0018	0.1121	0.1679	0.0329	0.0026	0.1121	0.0165	0.0065	0.0047	0.0014	3e-04	0.0344	0.0225	0.0356	0.0629	0.0126	0.0879	5e-04
8	rs1457449	2354123	1.09	0.0358267755764475	0.86	0.318862054747229	1.03333692983729	0.188200686942018	0.019	0.0102	0.031	0.0035	0.149	0.0039	0.0044	0.0596	0.0018	0.1122	0.1679	0.0329	0.0026	0.1121	0.0165	0.0064	0.0047	0.0014	3e-04	0.0344	0.0225	0.0356	0.063	0.0126	0.0879	5e-04
8	rs11136524	2356717	1.09	0.0358267755764475	0.86	0.318862054747229	1.0307289211469	0.178561187598278	0.019	0.0102	0.031	0.0035	0.1489	0.0039	0.0044	0.0596	0.0018	0.1122	0.1678	0.0328	0.0026	0.1122	0.0164	0.0064	0.0047	0.0014	3e-04	0.0344	0.0225	0.0356	0.0631	0.0127	0.0878	5e-04
8	rs11774484	2356803	1.09	0.0358267755764475	0.86	0.318862054747229	1.0160871298627	0.176153648403941	0.019	0.0103	0.0309	0.0035	0.1489	0.0039	0.0044	0.0596	0.0018	0.1122	0.1678	0.0328	0.0026	0.1122	0.0164	0.0064	0.0047	0.0014	3e-04	0.0344	0.0225	0.0356	0.0631	0.0127	0.0878	5e-04
8	rs11996092	2356884	1.09	0.0358267755764475	0.86	0.318862054747229	1.01816125312985	0.173956696920553	0.0191	0.0103	0.0309	0.0035	0.1489	0.0039	0.0044	0.0596	0.0018	0.1122	0.1678	0.0328	0.0026	0.1122	0.0164	0.0064	0.0047	0.0014	3e-04	0.0344	0.0225	0.0356	0.0631	0.0127	0.0878	5e-04
8	rs117804888	2357604	1.09	0.0358267755764475	0.86	0.318862054747229	1.01185780516392	0.172265620006629	0.0191	0.0103	0.031	0.0035	0.1488	0.0039	0.0044	0.0596	0.0018	0.1122	0.1678	0.0328	0.0026	0.1122	0.0164	0.0064	0.0047	0.0014	3e-04	0.0344	0.0225	0.0356	0.0631	0.0127	0.0878	5e-04
8	rs76279339	2358359	1.09	0.0358267755764475	0.86	0.318862054747229	1.00067200025871	0.169394149205701	0.019	0.0103	0.0309	0.0035	0.1488	0.0039	0.0044	0.0596	0.0018	0.1122	0.1678	0.0328	0.0027	0.1121	0.0164	0.0064	0.0047	0.0014	3e-04	0.0344	0.0225	0.0356	0.0631	0.0127	0.0878	5e-04
8	rs79103904	2359846	1.09	0.0358267755764475	0.86	0.318862054747229	0.953576116904457	0.157597423766489	0.019	0.0104	0.0308	0.0035	0.1487	0.004	0.0044	0.0597	0.0018	0.1123	0.1679	0.0328	0.0027	0.1121	0.0162	0.0063	0.0047	0.0015	4e-04	0.0343	0.0226	0.0356	0.0631	0.0127	0.0877	5e-04
8	rs11985026	2360570	1.09	0.0358267755764475	0.86	0.318862054747229	0.92705047804609	0.144984041816676	0.0189	0.0106	0.0308	0.0036	0.1487	0.004	0.0045	0.0598	0.0018	0.1122	0.168	0.0328	0.0028	0.112	0.016	0.0064	0.0048	0.0015	5e-04	0.0342	0.0226	0.0355	0.063	0.0127	0.0874	5e-04
8	rs7460386	2361015	1.09	0.0358267755764475	0.86	0.318862054747229	0.972166716229139	0.132033216162468	0.0196	0.0107	0.0308	0.0035	0.1497	0.0041	0.0045	0.0597	0.0019	0.1122	0.1681	0.0328	0.0029	0.1114	0.0161	0.0065	0.0048	0.0015	5e-04	0.0342	0.0226	0.0355	0.0619	0.0131	0.0867	6e-04
8	rs10503176	2366212	1.08	0.0428324673547855	0.86	0.318862054747229	0.587920960340582	0.0850569180940905	0.0195	0.0121	0.0306	0.0036	0.1518	0.0041	0.0048	0.06	0.0019	0.1107	0.167	0.0329	0.0028	0.1122	0.016	0.0063	0.0051	0.002	6e-04	0.0341	0.022	0.0349	0.0619	0.0131	0.0849	7e-04
8	rs4875820	2366890	1.08	0.0428324673547855	0.86	0.318862054747229	0.536795225441593	0.081282539539209	0.0195	0.0123	0.0305	0.0036	0.1522	0.0041	0.0048	0.0602	0.0019	0.1105	0.167	0.0328	0.0028	0.1123	0.0159	0.0061	0.0051	0.002	6e-04	0.0341	0.022	0.0349	0.062	0.0132	0.0846	7e-04
8	rs3849847	2369366	1.08	0.0428324673547855	0.86	0.318862054747229	0.500605849078627	0.074160103040642	0.0195	0.0126	0.0304	0.0036	0.1527	0.0041	0.0048	0.06	0.0019	0.1103	0.167	0.0327	0.0028	0.1122	0.0159	0.0061	0.0051	0.002	7e-04	0.0342	0.0219	0.0348	0.0621	0.0134	0.0841	7e-04
8	rs35022479	2372867	1.07	0.0508949488002241	0.86	0.318862054747229	0.485697791259533	0.0664803359567681	0.0195	0.0128	0.0304	0.0035	0.1531	0.0041	0.0048	0.06	0.0019	0.1098	0.167	0.0325	0.0028	0.1122	0.0159	0.0061	0.0051	0.0021	7e-04	0.0343	0.0219	0.0347	0.0624	0.0133	0.0839	7e-04
8	rs7822616	2377503	1.07	0.0508949488002241	0.86	0.318862054747229	0.484082360064417	0.0517643442350716	0.0196	0.0132	0.0306	0.0035	0.154	0.0041	0.0048	0.0598	0.0019	0.1097	0.1669	0.032	0.0028	0.1122	0.0157	0.0061	0.0052	0.0021	7e-04	0.0345	0.022	0.0346	0.0627	0.0131	0.0833	8e-04
8	rs28489808	2379245	1.07	0.0508949488002241	0.87	0.283849475516541	0.494127386985328	0.0467405359611238	0.0196	0.0132	0.0306	0.0035	0.154	0.0041	0.0048	0.0602	0.0019	0.1097	0.1669	0.0319	0.0028	0.1122	0.0157	0.0061	0.0052	0.0021	7e-04	0.0345	0.0219	0.0346	0.0628	0.0129	0.0831	7e-04
8	rs117393719	2381441	1.07	0.0508949488002241	0.87	0.283849475516541	0.490684658670312	0.0478707019911049	0.0195	0.0133	0.0306	0.0035	0.154	0.0041	0.0048	0.0601	0.0019	0.1097	0.167	0.0319	0.0028	0.1123	0.0157	0.0061	0.0052	0.0021	7e-04	0.0346	0.0219	0.0346	0.0628	0.0129	0.083	7e-04
8	rs75378225	2381860	1.07	0.0508949488002241	0.87	0.283849475516541	0.492185513082172	0.0494364340385127	0.0196	0.0133	0.0306	0.0035	0.1541	0.0041	0.0049	0.0601	0.0019	0.1098	0.167	0.0319	0.0028	0.1121	0.0157	0.0061	0.0052	0.0021	7e-04	0.0345	0.0219	0.0346	0.0628	0.0129	0.083	8e-04
8	rs10104810	2384141	1.07	0.0508949488002241	0.87	0.283849475516541	0.492122933351669	0.0525091471335297	0.0195	0.0133	0.0306	0.0035	0.1541	0.0041	0.0049	0.06	0.0019	0.1098	0.167	0.032	0.0028	0.112	0.0158	0.0061	0.0052	0.0021	7e-04	0.0344	0.0219	0.0346	0.0627	0.013	0.0829	8e-04
8	rs35858151	2386575	1.07	0.0508949488002241	0.87	0.283849475516541	0.477153373484346	0.0550250321670733	0.0196	0.0133	0.0305	0.0037	0.1542	0.0043	0.0049	0.06	0.0019	0.1097	0.1669	0.0321	0.0028	0.1115	0.0158	0.0061	0.0054	0.0022	7e-04	0.0341	0.0219	0.0347	0.0627	0.0132	0.0827	8e-04
8	rs6996528	2387589	1.07	0.0508949488002241	0.87	0.283849475516541	0.4722951145739	0.0556619326325885	0.0196	0.0133	0.0305	0.0038	0.1542	0.0043	0.0049	0.0599	0.002	0.1097	0.1668	0.0322	0.0028	0.1112	0.0158	0.0061	0.0055	0.0022	8e-04	0.0339	0.0219	0.0347	0.0626	0.0133	0.0827	9e-04
8	rs11997131	2388081	1.07	0.0508949488002241	0.87	0.283849475516541	0.469416226834157	0.0541386848519797	0.0196	0.0133	0.0305	0.0038	0.1542	0.0044	0.005	0.0599	0.002	0.1097	0.1668	0.0322	0.0029	0.1111	0.0158	0.0062	0.0056	0.0022	8e-04	0.0339	0.0219	0.0347	0.0626	0.0133	0.0827	9e-04
8	rs17833219	2388356	1.07	0.0508949488002241	0.87	0.283849475516541	0.46672886559786	0.053133340121498	0.0196	0.0134	0.0305	0.0038	0.1542	0.0044	0.005	0.0599	0.002	0.1096	0.1666	0.0323	0.0029	0.111	0.0158	0.0062	0.0056	0.0023	8e-04	0.0339	0.0219	0.0348	0.0627	0.0133	0.0827	9e-04
8	rs4242524	2390596	1.06	0.0601162778244188	0.87	0.283849475516541	0.466302024117272	0.0547077667831188	0.0196	0.0135	0.0304	0.0038	0.1543	0.0045	0.005	0.0596	0.002	0.1097	0.1662	0.0323	0.0029	0.1109	0.0158	0.0063	0.0057	0.0023	7e-04	0.0339	0.0218	0.035	0.0624	0.0134	0.0828	9e-04
8	rs17693117	2391533	1.06	0.0601162778244188	0.87	0.283849475516541	0.469355066982453	0.0575914987783686	0.0195	0.0135	0.0304	0.0038	0.1543	0.0045	0.005	0.0595	0.0021	0.1098	0.1659	0.0323	0.0031	0.1112	0.0161	0.0062	0.0057	0.0024	8e-04	0.0334	0.0217	0.0351	0.0623	0.0133	0.0828	0.001
8	rs17069722	2392400	1.06	0.0601162778244188	0.87	0.283849475516541	0.469905645321296	0.0589589199772186	0.0195	0.0135	0.0304	0.0038	0.1543	0.0045	0.005	0.0595	0.0021	0.1098	0.1658	0.0323	0.0031	0.1113	0.0161	0.0062	0.0057	0.0024	8e-04	0.0334	0.0217	0.0351	0.0623	0.0133	0.0828	0.001
8	rs13263275	2392670	1.06	0.0601162778244188	0.87	0.283849475516541	0.469905645321296	0.0594834419363635	0.0195	0.0135	0.0304	0.0038	0.1543	0.0045	0.005	0.0595	0.0021	0.1098	0.1658	0.0323	0.0031	0.1113	0.0162	0.0062	0.0057	0.0024	8e-04	0.0334	0.0217	0.0351	0.0622	0.0133	0.0828	0.001
8	rs62487330	2393044	1.06	0.0601162778244188	0.87	0.283849475516541	0.4708852270326	0.0638180488440038	0.0195	0.0135	0.0304	0.0038	0.1544	0.0045	0.005	0.0594	0.0021	0.1098	0.1658	0.0323	0.0031	0.1112	0.0162	0.0062	0.0057	0.0024	8e-04	0.0333	0.0217	0.0353	0.0622	0.0133	0.0827	0.001
8	rs118073843	2393640	1.06	0.0601162778244188	0.87	0.283849475516541	0.480055178693671	0.0703823905035144	0.0195	0.0135	0.0304	0.0038	0.1544	0.0045	0.005	0.0593	0.0021	0.1098	0.1657	0.0323	0.003	0.1113	0.0162	0.0062	0.0057	0.0024	8e-04	0.0333	0.0217	0.0353	0.0623	0.0133	0.0827	0.001
8	rs78903948	2396692	1.06	0.0601162778244188	0.87	0.283849475516541	0.48831282916466	0.0732976358894361	0.0195	0.0135	0.0303	0.0039	0.1545	0.0045	0.0051	0.0592	0.0021	0.1099	0.1655	0.0324	0.0031	0.1111	0.0162	0.0062	0.0057	0.0024	8e-04	0.0332	0.0217	0.0353	0.0622	0.0134	0.0827	0.001
8	rs9650498	2399218	1.06	0.0601162778244188	0.87	0.283849475516541	0.443179558041336	0.109188234883191	0.0194	0.0136	0.0299	0.0041	0.155	0.0049	0.0057	0.0579	0.0022	0.1104	0.164	0.0332	0.0035	0.1101	0.0167	0.0065	0.006	0.0025	9e-04	0.0325	0.0221	0.0356	0.0604	0.0139	0.0834	0.0011
8	rs7844369	2401438	1.05	0.0706003084525404	0.87	0.283849475516541	0.45322470451805	0.148926348600194	0.0193	0.0136	0.0299	0.0043	0.1553	0.0051	0.0062	0.0572	0.0022	0.1099	0.1632	0.0337	0.0037	0.1092	0.0168	0.0069	0.0064	0.0026	0.001	0.0321	0.0223	0.0358	0.0594	0.0142	0.0837	0.0013
8	rs10503177	2403261	1.05	0.0706003084525404	0.87	0.283849475516541	0.454247337335601	0.163507035332616	0.0193	0.0136	0.0299	0.0044	0.1553	0.0052	0.0063	0.0569	0.0022	0.1098	0.1629	0.0339	0.0038	0.1091	0.0168	0.007	0.0065	0.0026	0.001	0.032	0.0224	0.0359	0.0591	0.0144	0.0837	0.0013
8	Affx-31944281	2404007	1.05	0.0706003084525404	0.87	0.283849475516541	0.458711953083365	0.166343349520279	0.0193	0.0136	0.0299	0.0044	0.1554	0.0052	0.0063	0.0569	0.0023	0.1099	0.1629	0.0339	0.0038	0.1091	0.0168	0.007	0.0065	0.0026	0.001	0.032	0.0224	0.0359	0.059	0.0143	0.0837	0.0013
8	rs57728965	2405459	1.05	0.0706003084525404	0.87	0.283849475516541	0.453705802719272	0.172464271924578	0.0193	0.0136	0.0299	0.0044	0.1554	0.0053	0.0063	0.0569	0.0023	0.1099	0.1627	0.0339	0.0039	0.1092	0.0168	0.0071	0.0065	0.0026	0.001	0.0319	0.0224	0.0359	0.0587	0.0144	0.0837	0.0013
8	rs9314461	2406818	1.05	0.0706003084525404	0.87	0.283849475516541	0.450223514487115	0.180172472046848	0.0193	0.0136	0.0299	0.0044	0.1554	0.0052	0.0063	0.0569	0.0023	0.11	0.1625	0.034	0.0039	0.1094	0.0169	0.0071	0.0065	0.0026	0.0011	0.0318	0.0224	0.0359	0.0585	0.0145	0.0836	0.0013
8	rs13262274	2409068	1.04	0.0824519171540817	0.87	0.283849475516541	0.262240273534203	0.221254179915476	0.0188	0.0136	0.0296	0.0049	0.1571	0.0057	0.0065	0.0566	0.0022	0.1101	0.1603	0.0342	0.0038	0.1114	0.0169	0.0073	0.0066	0.0031	0.0011	0.0316	0.0227	0.0362	0.0578	0.015	0.0806	0.0016
8	rs12155840	2409254	1.04	0.0824519171540817	0.87	0.283849475516541	0.231319373318746	0.233684375168443	0.0187	0.0135	0.0295	0.005	0.1572	0.0058	0.0065	0.0566	0.0021	0.1105	0.1601	0.0342	0.0038	0.1117	0.017	0.0074	0.0066	0.0031	0.0012	0.0315	0.0228	0.0361	0.0575	0.015	0.0804	0.0016
8	rs117035312	2411342	1.01	0.127260826833158	0.87	0.283849475516541	0.132476191382959	0.371254024932243	0.0183	0.0128	0.0293	0.0057	0.1583	0.0063	0.0068	0.0567	0.0019	0.1112	0.1571	0.0355	0.0034	0.1181	0.0164	0.0075	0.0067	0.0029	0.0012	0.0311	0.0223	0.0353	0.0549	0.0154	0.0781	0.0017
8	rs1563594	2412007	1.01	0.127260826833158	0.87	0.283849475516541	0.13717903308594	0.388443529293688	0.0183	0.0127	0.0294	0.0058	0.1584	0.0063	0.0069	0.0568	0.0019	0.1112	0.1568	0.0357	0.0033	0.1186	0.0164	0.0076	0.0067	0.0029	0.0012	0.0311	0.0222	0.0352	0.0546	0.0154	0.0779	0.0017
8	rs10109332	2412618	1.01	0.127260826833158	0.87	0.283849475516541	0.138968062777413	0.392164250536285	0.0183	0.0127	0.0294	0.0058	0.1584	0.0064	0.0069	0.0567	0.0019	0.1113	0.1568	0.0357	0.0033	0.1187	0.0164	0.0076	0.0067	0.0029	0.0013	0.0311	0.0222	0.0352	0.0546	0.0154	0.0779	0.0017
8	rs1457444	2412713	1.01	0.127260826833158	0.87	0.283849475516541	0.138842063231825	0.392164250536285	0.0183	0.0127	0.0294	0.0058	0.1584	0.0064	0.0069	0.0567	0.0019	0.1112	0.1568	0.0357	0.0033	0.1187	0.0164	0.0076	0.0067	0.0029	0.0013	0.031	0.0222	0.0352	0.0546	0.0154	0.0779	0.0017
8	rs3912359	2413553	1.01	0.127260826833158	0.87	0.283849475516541	0.138842063231825	0.396538947424643	0.0182	0.0127	0.0293	0.0058	0.1585	0.0064	0.0069	0.0567	0.0019	0.1112	0.1568	0.0358	0.0033	0.1188	0.0164	0.0076	0.0067	0.0029	0.0013	0.0311	0.0222	0.0352	0.0546	0.0154	0.0779	0.0017
8	rs77334113	2419786	1.01	0.127260826833158	0.87	0.283849475516541	0.141247769587028	0.415605303304628	0.0182	0.0126	0.0294	0.0058	0.1587	0.0064	0.0071	0.0567	0.0019	0.1106	0.1566	0.0359	0.0033	0.1193	0.0163	0.0076	0.0068	0.0029	0.0013	0.031	0.0222	0.0351	0.0545	0.0153	0.0782	0.0017
8	rs17755244	2420732	1.01	0.127260826833158	0.87	0.283849475516541	0.144805840890153	0.419002878192097	0.0182	0.0125	0.0293	0.0058	0.1587	0.0064	0.0072	0.0568	0.0019	0.1105	0.1566	0.0359	0.0033	0.1193	0.0163	0.0076	0.0067	0.0029	0.0013	0.031	0.0222	0.0351	0.0545	0.0153	0.0782	0.0017
8	rs116915957	2420737	1.01	0.127260826833158	0.87	0.283849475516541	0.144547636505083	0.419133703803598	0.0182	0.0125	0.0293	0.0058	0.1587	0.0064	0.0072	0.0568	0.0019	0.1105	0.1566	0.0359	0.0033	0.1193	0.0163	0.0076	0.0067	0.0029	0.0013	0.031	0.0222	0.0351	0.0544	0.0153	0.0782	0.0017
8	rs7016232	2423004	1	0.145626599290586	0.87	0.283849475516541	0.146165919423084	0.42476963174179	0.0182	0.0125	0.0293	0.0058	0.1587	0.0064	0.0072	0.0568	0.0019	0.1103	0.1565	0.036	0.0033	0.1195	0.0163	0.0077	0.0067	0.0029	0.0013	0.0309	0.0222	0.0351	0.0544	0.0153	0.0783	0.0017
8	rs76932968	2426024	1	0.145626599290586	0.87	0.283849475516541	0.150522804257598	0.432271666213105	0.0183	0.0125	0.0293	0.0059	0.1588	0.0065	0.0073	0.0567	0.0019	0.1102	0.1565	0.036	0.0033	0.1196	0.0163	0.0077	0.0068	0.0029	0.0012	0.0309	0.0222	0.0351	0.0544	0.0152	0.0784	0.0017
8	rs74824823	2427199	1	0.145626599290586	0.87	0.283849475516541	0.151615605071753	0.435573122464594	0.0183	0.0124	0.0293	0.0059	0.1588	0.0065	0.0073	0.0567	0.0019	0.1101	0.1565	0.036	0.0032	0.1196	0.0163	0.0077	0.0068	0.0029	0.0012	0.0309	0.0222	0.0351	0.0544	0.0152	0.0784	0.0017
8	rs13252475	2439441	1	0.145626599290586	0.87	0.283849475516541	0.169631664914486	0.461417194644203	0.0186	0.0123	0.0293	0.006	0.1591	0.0066	0.0074	0.0565	0.0018	0.1096	0.1561	0.036	0.0031	0.1199	0.0163	0.0077	0.0068	0.0029	0.0012	0.0308	0.0222	0.0352	0.0543	0.0151	0.0787	0.0016
8	rs116946396	2442248	1	0.145626599290586	0.87	0.283849475516541	0.169879904832331	0.465583084261449	0.0186	0.0123	0.029	0.006	0.1594	0.0066	0.0075	0.0565	0.0018	0.1095	0.1561	0.0361	0.0031	0.1199	0.0163	0.0077	0.0068	0.0029	0.0012	0.0308	0.0222	0.0352	0.0543	0.0151	0.0788	0.0016
8	rs6994781	2443005	1	0.145626599290586	0.88	0.251609301083599	0.172195085408896	0.468814998408806	0.0186	0.0123	0.029	0.006	0.1594	0.0066	0.0075	0.0565	0.0018	0.1095	0.1561	0.0361	0.0031	0.12	0.0163	0.0078	0.0068	0.0029	0.0012	0.0308	0.0222	0.0353	0.0543	0.0151	0.0788	0.0016
8	rs76188673	2443492	1	0.145626599290586	0.88	0.251609301083599	0.174132330058706	0.47394408295837	0.0186	0.0123	0.0289	0.006	0.1593	0.0066	0.0075	0.0564	0.0018	0.1095	0.1567	0.0361	0.0031	0.1199	0.0163	0.0078	0.0068	0.0029	0.0011	0.0308	0.0221	0.0353	0.0543	0.0151	0.0788	0.0016
8	rs7812608	2445002	1	0.145626599290586	0.88	0.251609301083599	0.185870578830573	0.497202017307601	0.0186	0.0123	0.0288	0.006	0.159	0.0066	0.0075	0.0561	0.0018	0.1094	0.1577	0.036	0.0031	0.1198	0.0164	0.0078	0.0067	0.0028	0.0011	0.0307	0.0221	0.0354	0.0543	0.0151	0.0786	0.0016
8	rs73175116	2446648	1	0.145626599290586	0.88	0.251609301083599	0.174672686820068	0.483837775174614	0.0186	0.0123	0.0289	0.006	0.159	0.0065	0.0075	0.0562	0.0018	0.1091	0.1577	0.036	0.003	0.12	0.0164	0.0078	0.0067	0.0029	0.0012	0.0308	0.022	0.0355	0.0542	0.0151	0.0786	0.0016
8	rs117361500	2446663	1	0.145626599290586	0.88	0.251609301083599	0.17506956559408	0.483973671378734	0.0186	0.0123	0.0289	0.006	0.159	0.0065	0.0075	0.0562	0.0018	0.1091	0.1577	0.036	0.003	0.12	0.0164	0.0078	0.0067	0.0029	0.0012	0.0308	0.022	0.0355	0.0542	0.0151	0.0786	0.0016
8	rs76552654	2447975	1	0.145626599290586	0.88	0.251609301083599	0.176989119555722	0.481664775832019	0.0186	0.0123	0.0289	0.006	0.1591	0.0064	0.0075	0.0562	0.0018	0.109	0.1576	0.036	0.0029	0.1201	0.0164	0.0078	0.0066	0.0029	0.0012	0.0309	0.022	0.0355	0.0541	0.0151	0.0786	0.0016
8	rs117099165	2452549	1	0.145626599290586	0.88	0.251609301083599	0.188421902324277	0.477597225300816	0.0187	0.0123	0.0289	0.0061	0.1591	0.0063	0.0074	0.0562	0.0018	0.1087	0.1574	0.036	0.0028	0.1206	0.0165	0.0079	0.0065	0.003	0.0012	0.0309	0.022	0.0356	0.0539	0.0151	0.0787	0.0016
8	rs9785100	2454978	1	0.145626599290586	0.88	0.251609301083599	0.198632615340013	0.47421443637772	0.0187	0.0123	0.0289	0.006	0.1592	0.0062	0.0074	0.0563	0.0018	0.1086	0.1573	0.036	0.0027	0.121	0.0165	0.0079	0.0064	0.003	0.0012	0.031	0.022	0.0357	0.0538	0.015	0.0787	0.0016
8	rs75278300	2458995	1	0.145626599290586	0.88	0.251609301083599	0.200617962624286	0.47516098843506	0.0188	0.0123	0.0289	0.006	0.1592	0.0062	0.0074	0.0562	0.0018	0.1085	0.1572	0.036	0.0026	0.1211	0.0166	0.0079	0.0064	0.003	0.0011	0.0311	0.022	0.0357	0.0539	0.015	0.0787	0.0016
8	rs77028988	2462516	1	0.145626599290586	0.89	0.222038712392691	0.2048197515317	0.481393328521014	0.0188	0.0123	0.0289	0.0061	0.1592	0.0062	0.0074	0.0562	0.0018	0.1083	0.1571	0.036	0.0024	0.1213	0.0166	0.0079	0.0064	0.0031	0.0011	0.0311	0.022	0.036	0.0539	0.015	0.0787	0.0016
8	rs77122309	2462840	1	0.145626599290586	0.89	0.222038712392691	0.204306619514591	0.478816553258999	0.0188	0.0123	0.0289	0.0061	0.1592	0.0062	0.0074	0.0562	0.0018	0.1083	0.1571	0.036	0.0024	0.1213	0.0166	0.0079	0.0064	0.0031	0.0011	0.0311	0.022	0.036	0.0539	0.015	0.0787	0.0016
8	rs79173928	2465839	1	0.145626599290586	0.89	0.222038712392691	0.208951029488622	0.479765475437379	0.0188	0.0123	0.0288	0.0061	0.1592	0.0062	0.0074	0.0561	0.0018	0.1083	0.1571	0.036	0.0023	0.1213	0.0166	0.0079	0.0064	0.0031	0.0011	0.0311	0.022	0.0361	0.054	0.015	0.0786	0.0016
8	rs73175121	2474312	1	0.145626599290586	0.9	0.195029827813683	0.236510296594103	0.537840807472134	0.019	0.0123	0.0288	0.0063	0.1603	0.0062	0.0075	0.0546	0.0017	0.1087	0.1566	0.036	0.0023	0.1213	0.0166	0.008	0.0065	0.003	0.001	0.0311	0.0219	0.0365	0.0545	0.0149	0.078	0.0014
8	rs73657458	2477030	1	0.145626599290586	0.9	0.195029827813683	0.258989465307455	0.581105786254353	0.019	0.0123	0.0287	0.0063	0.1611	0.0062	0.0075	0.0537	0.0017	0.1091	0.1563	0.0361	0.0023	0.1214	0.0167	0.0081	0.0065	0.0029	9e-04	0.0311	0.0218	0.0368	0.0545	0.0149	0.0777	0.0014
8	rs75503600	2478420	1	0.145626599290586	0.9	0.195029827813683	0.270417626877006	0.597089739332269	0.0189	0.0123	0.0287	0.0064	0.1612	0.0062	0.0075	0.0534	0.0017	0.1092	0.1563	0.0361	0.0023	0.1214	0.0167	0.0081	0.0065	0.0029	9e-04	0.0311	0.0218	0.0369	0.0546	0.0149	0.0775	0.0014
8	rs7008295	2483252	1	0.145626599290586	0.9	0.195029827813683	0.313035630565883	0.63240982176943	0.0188	0.0124	0.0286	0.0064	0.1609	0.0063	0.0076	0.0533	0.0016	0.1093	0.1565	0.0364	0.0024	0.1217	0.0167	0.0083	0.0067	0.0029	8e-04	0.0313	0.0216	0.037	0.0546	0.0148	0.0768	0.0013
8	rs74852277	2483482	1	0.145626599290586	0.9	0.195029827813683	0.315881293751149	0.633571138114317	0.0188	0.0125	0.0286	0.0064	0.1608	0.0064	0.0076	0.0532	0.0016	0.1093	0.1565	0.0364	0.0024	0.1217	0.0167	0.0083	0.0067	0.0029	8e-04	0.0313	0.0216	0.037	0.0546	0.0148	0.0767	0.0013
8	rs73175129	2483545	1	0.145626599290586	0.9	0.195029827813683	0.317534974386708	0.634587697727794	0.0188	0.0125	0.0286	0.0064	0.1608	0.0064	0.0076	0.0532	0.0016	0.1093	0.1565	0.0364	0.0024	0.1217	0.0167	0.0083	0.0067	0.0029	8e-04	0.0313	0.0216	0.037	0.0546	0.0148	0.0767	0.0013
8	rs11990187	2485316	1	0.145626599290586	0.9	0.195029827813683	0.332570452855232	0.641277375192721	0.0187	0.0125	0.0286	0.0064	0.1609	0.0064	0.0077	0.0532	0.0016	0.1094	0.1565	0.0363	0.0024	0.1217	0.0166	0.0084	0.0067	0.003	8e-04	0.0313	0.0216	0.037	0.0546	0.0148	0.0766	0.0013
8	rs35329098	2491848	1	0.145626599290586	0.9	0.195029827813683	0.323181273669355	0.653242663070236	0.0187	0.0127	0.0285	0.0065	0.1609	0.0065	0.0078	0.053	0.0017	0.1094	0.156	0.0362	0.0025	0.1219	0.0166	0.0085	0.0069	0.003	8e-04	0.0314	0.0215	0.0368	0.0546	0.0147	0.0768	0.0014
8	rs77236559	2492854	1	0.145626599290586	0.9	0.195029827813683	0.32439798168297	0.656461536521281	0.0187	0.0127	0.0285	0.0065	0.1608	0.0065	0.0078	0.0529	0.0017	0.1095	0.1559	0.0361	0.0025	0.1219	0.0165	0.0085	0.0069	0.003	8e-04	0.0314	0.0215	0.0367	0.0546	0.0147	0.0768	0.0014
8	rs6994007	2493042	0.99	0.165875049708709	0.9	0.195029827813683	0.32556623868698	0.657193606618244	0.0187	0.0127	0.0285	0.0065	0.1608	0.0065	0.0078	0.0529	0.0017	0.1095	0.156	0.0361	0.0025	0.1219	0.0165	0.0085	0.0069	0.003	8e-04	0.0314	0.0215	0.0367	0.0546	0.0147	0.0768	0.0014
8	rs58475759	2496389	0.99	0.165875049708709	0.9	0.195029827813683	0.332364848041676	0.663056908744624	0.0187	0.0128	0.0284	0.0065	0.1608	0.0066	0.0078	0.0528	0.0017	0.1095	0.1559	0.0361	0.0025	0.122	0.0165	0.0086	0.007	0.003	7e-04	0.0315	0.0215	0.0367	0.0546	0.0147	0.0768	0.0014
8	rs6983102	2498174	0.99	0.165875049708709	0.9	0.195029827813683	0.339340578298048	0.666874450479613	0.0186	0.0128	0.0284	0.0065	0.1608	0.0066	0.0079	0.0527	0.0017	0.1096	0.1559	0.0361	0.0025	0.1221	0.0165	0.0086	0.007	0.003	7e-04	0.0315	0.0215	0.0366	0.0545	0.0147	0.0767	0.0014
8	rs62488397	2498975	0.99	0.165875049708709	0.9	0.195029827813683	0.342151944401745	0.667756133670933	0.0186	0.0128	0.0284	0.0065	0.1608	0.0066	0.0079	0.0527	0.0017	0.1096	0.1558	0.0361	0.0025	0.1221	0.0165	0.0086	0.007	0.003	7e-04	0.0315	0.0215	0.0366	0.0545	0.0146	0.0767	0.0015
8	rs10089468	2505150	0.99	0.165875049708709	0.9	0.195029827813683	0.34476577901511	0.67997993029578	0.0184	0.0129	0.0283	0.0066	0.1604	0.0067	0.0079	0.0527	0.0017	0.11	0.1552	0.0358	0.0025	0.1223	0.0167	0.0088	0.007	0.0031	7e-04	0.0317	0.0216	0.0368	0.0542	0.0145	0.0765	0.0018
8	rs73486672	2506202	0.99	0.165875049708709	0.9	0.195029827813683	0.331030031510094	0.72936784241714	0.0182	0.013	0.0282	0.0067	0.1597	0.0068	0.008	0.0527	0.0018	0.1104	0.1542	0.0356	0.0026	0.1224	0.017	0.0089	0.0072	0.0032	8e-04	0.0319	0.0216	0.0371	0.0537	0.0144	0.0769	0.0019
8	rs10097215	2506899	0.99	0.165875049708709	0.9	0.195029827813683	0.325464563918572	0.764328042299734	0.018	0.013	0.0282	0.0068	0.1593	0.0069	0.0081	0.0527	0.0018	0.1107	0.1535	0.0354	0.0026	0.1226	0.0172	0.009	0.0073	0.0032	8e-04	0.0321	0.0217	0.0373	0.0533	0.0145	0.0772	0.0019
8	rs117387496	2509389	0.99	0.165875049708709	0.9	0.195029827813683	0.339184744032471	0.769026294936894	0.0178	0.013	0.0281	0.0068	0.159	0.0069	0.0081	0.0527	0.0018	0.111	0.153	0.0353	0.0027	0.1229	0.0173	0.009	0.0074	0.0033	8e-04	0.0321	0.0217	0.0375	0.0532	0.0144	0.0771	0.0019
8	rs67310135	2509820	0.99	0.165875049708709	0.9	0.195029827813683	0.349443864956538	0.780722933171924	0.0178	0.013	0.0281	0.0068	0.159	0.0069	0.0081	0.0526	0.0018	0.111	0.1529	0.0353	0.0027	0.1229	0.0174	0.009	0.0074	0.0033	8e-04	0.0322	0.0218	0.0375	0.0532	0.0144	0.0771	0.0019
8	rs6988168	2512140	0.99	0.165875049708709	0.9	0.195029827813683	0.324499482033826	0.774034482420161	0.0178	0.0131	0.0281	0.0068	0.1595	0.007	0.0081	0.0523	0.0018	0.111	0.1527	0.0353	0.0027	0.1229	0.0173	0.009	0.0074	0.0033	9e-04	0.0321	0.0218	0.0375	0.0531	0.0144	0.0771	0.002
8	rs73488630	2514035	0.98	0.188103243221556	0.9	0.195029827813683	0.330209997597808	0.772667917896171	0.0178	0.0131	0.0281	0.0068	0.1594	0.007	0.0081	0.0523	0.0018	0.1111	0.1526	0.0353	0.0027	0.1229	0.0174	0.0091	0.0074	0.0034	9e-04	0.0321	0.0218	0.0376	0.053	0.0145	0.0771	0.002
8	rs62488411	2515148	0.98	0.188103243221556	0.9	0.195029827813683	0.338250518624115	0.783462675508891	0.0178	0.0131	0.0281	0.0068	0.1593	0.0069	0.0081	0.0523	0.0018	0.1111	0.1524	0.0353	0.0027	0.1231	0.0174	0.0091	0.0074	0.0034	9e-04	0.0321	0.0218	0.0376	0.0529	0.0145	0.0771	0.002
8	rs28654938	2517463	0.97	0.212405230483542	0.9	0.195029827813683	0.410786257474519	0.954224381775485	0.018	0.0141	0.027	0.0069	0.1592	0.0073	0.0082	0.0522	0.0019	0.1118	0.1482	0.0353	0.003	0.1225	0.0181	0.0098	0.008	0.0036	0.001	0.0322	0.0226	0.0393	0.0502	0.0146	0.0778	0.0021
8	rs6982037	2517914	0.97	0.212405230483542	0.9	0.195029827813683	0.392946793862167	0.945352879229195	0.0179	0.0145	0.0271	0.0068	0.1588	0.0072	0.0081	0.0525	0.0019	0.1121	0.1469	0.0351	0.0033	0.1236	0.0183	0.0097	0.0079	0.0037	0.0011	0.0325	0.0227	0.0396	0.0492	0.0148	0.0779	0.0021
8	rs79641033	2517981	0.96	0.238871757466757	0.9	0.195029827813683	0.361308147464461	1.00570674611807	0.0179	0.0146	0.027	0.0068	0.1588	0.0073	0.008	0.0528	0.0019	0.1127	0.1469	0.0352	0.0033	0.1236	0.0183	0.0097	0.008	0.0037	0.0011	0.0325	0.0213	0.0397	0.049	0.015	0.0779	0.0021
8	rs7814910	2518866	0.96	0.238871757466757	0.9	0.195029827813683	0.388479633694614	1.01035448137467	0.0177	0.0153	0.0265	0.0065	0.1583	0.0073	0.0078	0.0535	0.0017	0.1137	0.1459	0.0352	0.0032	0.1256	0.0184	0.0095	0.0078	0.0038	0.001	0.0328	0.0215	0.0402	0.0474	0.0151	0.0777	0.0019
8	rs117306009	2518971	0.96	0.238871757466757	0.9	0.195029827813683	0.366100023966943	0.981254763899993	0.0177	0.0153	0.0264	0.0065	0.1583	0.0072	0.0077	0.0536	0.0017	0.1139	0.1458	0.0353	0.0032	0.1256	0.0184	0.0094	0.0078	0.0037	0.001	0.0328	0.0216	0.0401	0.0473	0.0151	0.0777	0.0019
8	rs10108079	2520541	0.96	0.238871757466757	0.9	0.195029827813683	0.336024174364616	0.957555399412234	0.0177	0.0154	0.026	0.0064	0.158	0.0072	0.0076	0.054	0.0017	0.1143	0.1456	0.0353	0.0031	0.1257	0.0188	0.0094	0.0077	0.0037	0.001	0.0331	0.0216	0.0401	0.0472	0.0151	0.0777	0.0018
8	rs11781522	2523554	0.95	0.267590046340022	0.9	0.195029827813683	0.321613235613127	0.899834466043404	0.0179	0.0155	0.0255	0.0063	0.1575	0.0071	0.0073	0.0544	0.0016	0.1149	0.1453	0.0354	0.003	0.1257	0.0192	0.0093	0.0076	0.0036	0.001	0.0335	0.0217	0.0403	0.0471	0.0151	0.0778	0.0017
8	rs116988076	2524146	0.95	0.267590046340022	0.89	0.222038712392691	0.307039800567226	0.892474754398224	0.0178	0.0155	0.0255	0.0063	0.1573	0.0071	0.0073	0.0546	0.0015	0.1151	0.1452	0.0354	0.0033	0.1258	0.0193	0.0093	0.0076	0.0035	0.001	0.0335	0.0217	0.0403	0.0471	0.015	0.0776	0.0016
8	rs62488415	2526440	0.96	0.238871757466757	0.89	0.222038712392691	0.304138420067187	0.843935419354372	0.0178	0.0157	0.0255	0.0063	0.1565	0.007	0.0071	0.0551	0.0015	0.1158	0.1449	0.0356	0.0032	0.1259	0.0195	0.0092	0.0075	0.0035	0.001	0.0337	0.0218	0.0403	0.0472	0.0149	0.0773	0.0016
8	rs35097806	2526799	0.96	0.238871757466757	0.89	0.222038712392691	0.307483664652252	0.845018277130196	0.0178	0.0157	0.0256	0.0062	0.1564	0.007	0.0071	0.0552	0.0015	0.1159	0.1448	0.0357	0.0032	0.1259	0.0195	0.0092	0.0075	0.0035	0.001	0.0338	0.0217	0.0403	0.0472	0.0149	0.0772	0.0016
8	rs34229540	2530162	0.96	0.238871757466757	0.9	0.195029827813683	0.276301867592582	0.772971553916972	0.0177	0.0159	0.0256	0.0058	0.1553	0.0069	0.0069	0.0559	0.0015	0.1165	0.1446	0.0362	0.0032	0.1256	0.0199	0.009	0.0073	0.0033	9e-04	0.034	0.0221	0.0407	0.0471	0.015	0.077	0.0013
8	rs73175165	2532678	0.96	0.238871757466757	0.9	0.195029827813683	0.254243720454103	0.739878365398472	0.0175	0.016	0.0256	0.0057	0.155	0.0068	0.0068	0.0561	0.0014	0.1173	0.1442	0.0363	0.0031	0.1254	0.02	0.0089	0.0074	0.0033	9e-04	0.034	0.0224	0.0407	0.047	0.0151	0.077	0.0013
8	rs56959748	2535115	0.96	0.238871757466757	0.9	0.195029827813683	0.244111171070793	0.71351551334083	0.017	0.0163	0.0255	0.0057	0.1544	0.0068	0.0067	0.0565	0.0013	0.1185	0.1435	0.0365	0.0031	0.1253	0.0202	0.0087	0.0075	0.0032	8e-04	0.0341	0.0227	0.0407	0.0468	0.0154	0.0769	0.0012
8	rs117797039	2536700	0.96	0.238871757466757	0.91	0.170469891558667	0.242589074386798	0.695515445159716	0.017	0.0163	0.0255	0.0057	0.1542	0.0068	0.0066	0.0565	0.0013	0.1188	0.1434	0.0366	0.003	0.1251	0.0203	0.0086	0.0075	0.0032	8e-04	0.0341	0.0228	0.0407	0.0468	0.0155	0.0769	0.0012
8	rs35190314	2537640	0.96	0.238871757466757	0.91	0.170469891558667	0.250296077246426	0.69462557120094	0.017	0.0164	0.0254	0.0056	0.1541	0.0068	0.0066	0.0566	0.0013	0.1189	0.1433	0.0366	0.003	0.125	0.0203	0.0086	0.0075	0.0033	8e-04	0.0342	0.0228	0.0407	0.0468	0.0156	0.0769	0.0012
8	rs79267165	2540077	0.96	0.238871757466757	0.91	0.170469891558667	0.260070617107494	0.701008652442496	0.017	0.0164	0.0254	0.0056	0.1538	0.0067	0.0065	0.0567	0.0012	0.1193	0.1432	0.0367	0.003	0.1249	0.0204	0.0086	0.0076	0.0032	8e-04	0.0343	0.0229	0.0407	0.0466	0.0157	0.0768	0.0011
8	rs11993221	2540711	0.96	0.238871757466757	0.91	0.170469891558667	0.264875013713301	0.708745169538793	0.017	0.0164	0.0254	0.0056	0.1537	0.0067	0.0066	0.0567	0.0012	0.1194	0.1432	0.0367	0.003	0.1249	0.0204	0.0086	0.0076	0.0032	8e-04	0.0343	0.0229	0.0407	0.0466	0.0157	0.0768	0.0011
8	rs72621176	2542267	0.96	0.238871757466757	0.91	0.170469891558667	0.26273886669751	0.728918133006319	0.017	0.0164	0.0254	0.0058	0.1537	0.0068	0.0066	0.0568	0.0012	0.1195	0.1431	0.0367	0.0029	0.1248	0.0205	0.0086	0.0077	0.0032	7e-04	0.0343	0.0229	0.0407	0.0466	0.0157	0.0767	0.0011
8	rs73175173	2543347	0.96	0.238871757466757	0.91	0.170469891558667	0.271524371476266	0.728468484852876	0.017	0.0164	0.0254	0.0058	0.1537	0.0069	0.0066	0.0569	0.0012	0.1196	0.143	0.0367	0.0029	0.1247	0.0205	0.0086	0.0077	0.0032	7e-04	0.0343	0.0229	0.0406	0.0466	0.0157	0.0767	0.001
8	rs58330228	2545359	0.96	0.238871757466757	0.91	0.170469891558667	0.26273886669751	0.74906435718996	0.017	0.0165	0.0254	0.006	0.1537	0.007	0.0067	0.0568	0.0011	0.1196	0.143	0.0367	0.0028	0.1244	0.0206	0.0086	0.0078	0.0031	7e-04	0.0344	0.023	0.0406	0.0466	0.0158	0.0765	0.001
8	rs7005516	2546188	0.96	0.238871757466757	0.9	0.195029827813683	0.271662886272341	0.764630967281992	0.0169	0.0165	0.0254	0.0062	0.1537	0.0071	0.0067	0.0569	0.0011	0.1195	0.1428	0.0366	0.0028	0.1241	0.0206	0.0086	0.008	0.0031	7e-04	0.0345	0.023	0.0405	0.0467	0.0158	0.0764	0.001
8	rs9657390	2546665	0.96	0.238871757466757	0.9	0.195029827813683	0.277748549187644	0.7801143813766	0.0169	0.0165	0.0254	0.0063	0.1537	0.0071	0.0068	0.057	0.0011	0.1194	0.1427	0.0366	0.0028	0.124	0.0206	0.0086	0.008	0.0031	7e-04	0.0345	0.023	0.0405	0.0467	0.0158	0.0765	0.001
8	rs4582589	2549593	0.96	0.238871757466757	0.9	0.195029827813683	0.276441691303551	0.793678612483421	0.0166	0.0165	0.0253	0.0064	0.1535	0.0072	0.0069	0.0572	0.0011	0.1196	0.1429	0.0366	0.0028	0.1236	0.0207	0.0087	0.0081	0.0031	7e-04	0.0346	0.0231	0.0404	0.0465	0.0158	0.0764	0.001
8	rs13269769	2550492	0.96	0.238871757466757	0.9	0.195029827813683	0.28903833115018	0.797039248213478	0.0167	0.0166	0.0253	0.0065	0.1533	0.0072	0.007	0.0572	0.0011	0.1196	0.143	0.0366	0.0028	0.1234	0.0206	0.0087	0.0081	0.0032	6e-04	0.0346	0.0232	0.0403	0.0465	0.0158	0.0763	0.001
8	rs4350008	2552519	0.96	0.238871757466757	0.9	0.195029827813683	0.309658542985658	0.797803450489987	0.0165	0.0168	0.0252	0.0065	0.1529	0.0072	0.007	0.0575	0.001	0.1199	0.143	0.0367	0.0028	0.1239	0.0207	0.0086	0.0081	0.0032	6e-04	0.0345	0.0232	0.04	0.0464	0.016	0.0763	9e-04
8	rs117178518	2556963	0.96	0.238871757466757	0.9	0.195029827813683	0.298719422407224	0.779049661045679	0.0164	0.0168	0.0251	0.0066	0.1524	0.0071	0.0071	0.0577	9e-04	0.1202	0.1431	0.0366	0.0027	0.124	0.0208	0.0087	0.008	0.0032	6e-04	0.0344	0.0232	0.0399	0.0466	0.0161	0.0765	9e-04
8	rs118179292	2561580	0.96	0.238871757466757	0.9	0.195029827813683	0.309509998722755	0.793373250261849	0.0163	0.0168	0.025	0.0066	0.1521	0.0071	0.0071	0.0577	9e-04	0.1203	0.1432	0.0367	0.0026	0.124	0.0208	0.0087	0.008	0.0032	6e-04	0.0344	0.0231	0.0399	0.0467	0.0162	0.0766	9e-04
8	rs17760408	2569653	0.96	0.238871757466757	0.89	0.222038712392691	0.334423875813572	0.811125376566293	0.0163	0.0169	0.0248	0.0066	0.1515	0.0071	0.0071	0.0578	8e-04	0.1205	0.1432	0.0367	0.0025	0.124	0.0208	0.0087	0.008	0.0033	6e-04	0.0344	0.0231	0.0398	0.0469	0.0163	0.0768	8e-04
8	rs62490169	2570822	0.96	0.238871757466757	0.89	0.222038712392691	0.314082456047465	0.815576365182048	0.0162	0.0169	0.0248	0.0067	0.1509	0.0071	0.0071	0.0577	8e-04	0.1206	0.1432	0.0367	0.0024	0.1241	0.0209	0.0087	0.008	0.0033	6e-04	0.0344	0.0232	0.0393	0.047	0.0169	0.0771	8e-04
8	rs117031350	2570998	0.96	0.238871757466757	0.89	0.222038712392691	0.305366039444946	0.806526329965262	0.0162	0.0169	0.0248	0.0066	0.1508	0.0071	0.0071	0.0577	8e-04	0.1206	0.1433	0.0367	0.0024	0.1241	0.0209	0.0087	0.008	0.0033	6e-04	0.0344	0.0232	0.0393	0.047	0.0169	0.0771	8e-04
8	rs76595355	2571892	0.96	0.238871757466757	0.89	0.222038712392691	0.291430682846299	0.796733610951132	0.0162	0.0169	0.0247	0.0067	0.1508	0.0071	0.0071	0.0578	8e-04	0.1206	0.1433	0.0367	0.0024	0.1241	0.0209	0.0087	0.008	0.0033	6e-04	0.0344	0.0232	0.0389	0.0471	0.0169	0.0772	8e-04
8	rs4876037	2572427	0.96	0.238871757466757	0.88	0.251609301083599	0.255046227039177	0.718591797719017	0.0162	0.0168	0.0245	0.0067	0.1507	0.0072	0.0072	0.0582	9e-04	0.1208	0.1433	0.0364	0.0025	0.1242	0.0209	0.0087	0.008	0.0034	6e-04	0.0346	0.0234	0.0376	0.0472	0.017	0.0776	8e-04
8	rs28661290	2572683	0.96	0.238871757466757	0.88	0.251609301083599	0.249413617450566	0.664524599777333	0.016	0.0167	0.0245	0.0068	0.1506	0.0072	0.0072	0.0585	9e-04	0.1207	0.1435	0.0363	0.0024	0.1241	0.0209	0.0087	0.008	0.0035	6e-04	0.0347	0.0235	0.0377	0.0469	0.017	0.0775	8e-04
8	rs73175193	2572792	0.96	0.238871757466757	0.88	0.251609301083599	0.218621560799673	0.659390942408062	0.0159	0.0167	0.0245	0.0068	0.1503	0.0075	0.0072	0.0587	0.0011	0.1203	0.1432	0.0363	0.0023	0.124	0.0209	0.0087	0.008	0.0035	6e-04	0.0347	0.0236	0.0377	0.0472	0.0169	0.0775	8e-04
8	rs714650	2572856	0.97	0.212405230483542	0.88	0.251609301083599	0.200696047969536	0.628349141416889	0.016	0.0169	0.0245	0.0069	0.1498	0.0077	0.0072	0.0587	0.0011	0.12	0.143	0.0365	0.0023	0.1229	0.0209	0.0087	0.0081	0.0036	7e-04	0.0347	0.0236	0.0377	0.0481	0.0169	0.0777	9e-04
8	rs11136536	2576875	0.97	0.212405230483542	0.88	0.251609301083599	0.380999897844676	0.274098063617507	0.017	0.0173	0.0227	0.0069	0.1413	0.0076	0.0074	0.0631	0.0012	0.1212	0.144	0.0358	0.0027	0.1209	0.0203	0.0079	0.008	0.0046	8e-04	0.0368	0.0252	0.0359	0.0504	0.018	0.0767	0.0011
8	rs4279623	2577442	0.97	0.212405230483542	0.88	0.251609301083599	0.386033701672009	0.28001716471745	0.017	0.0173	0.0227	0.0069	0.1413	0.0076	0.0074	0.0631	0.0012	0.1212	0.1438	0.0358	0.0027	0.1209	0.0203	0.0079	0.008	0.0046	8e-04	0.0368	0.0252	0.036	0.0504	0.018	0.0768	0.0011
8	rs723132	2577779	0.97	0.212405230483542	0.87	0.283849475516541	0.386366777450986	0.2803665557511	0.017	0.017	0.0229	0.0069	0.1413	0.0076	0.0074	0.0631	0.0012	0.1212	0.1439	0.0358	0.0028	0.1208	0.0203	0.0079	0.008	0.0046	8e-04	0.0368	0.0252	0.0359	0.0504	0.018	0.0768	0.0011
8	rs79036403	2578258	0.97	0.212405230483542	0.87	0.283849475516541	0.384758258860891	0.277923629930956	0.0171	0.017	0.0229	0.0069	0.1412	0.0076	0.0074	0.0631	0.0012	0.1212	0.1439	0.0358	0.0028	0.1208	0.0203	0.0079	0.0079	0.0046	8e-04	0.0368	0.0252	0.036	0.0504	0.018	0.0768	0.0011
8	rs73492750	2581163	0.97	0.212405230483542	0.87	0.283849475516541	0.370163204617388	0.285974903063101	0.0171	0.0169	0.0229	0.0069	0.1411	0.0077	0.0075	0.063	0.0012	0.1212	0.144	0.0359	0.0028	0.1207	0.0203	0.008	0.008	0.0045	9e-04	0.0368	0.0252	0.0359	0.0504	0.0181	0.0768	0.0011
8	rs117570936	2581207	0.97	0.212405230483542	0.87	0.283849475516541	0.370108878176067	0.286092103997928	0.0171	0.0169	0.0229	0.0069	0.1411	0.0077	0.0075	0.063	0.0012	0.1212	0.144	0.0359	0.0028	0.1207	0.0203	0.008	0.008	0.0045	9e-04	0.0368	0.0252	0.0359	0.0504	0.0181	0.0768	0.0011
8	rs118164259	2582682	0.97	0.212405230483542	0.87	0.283849475516541	0.383927600458112	0.287969307323229	0.0172	0.0168	0.0229	0.0069	0.1406	0.0078	0.0075	0.0631	0.0013	0.1212	0.144	0.0362	0.0028	0.1204	0.0204	0.008	0.008	0.0046	9e-04	0.0369	0.0252	0.0359	0.0502	0.0183	0.0767	0.0011
8	rs6558680	2583198	0.97	0.212405230483542	0.87	0.283849475516541	0.421274316577658	0.297173804336051	0.0173	0.0167	0.0229	0.0068	0.1399	0.0079	0.0075	0.0633	0.0013	0.121	0.144	0.0366	0.0029	0.12	0.0204	0.0081	0.008	0.0047	9e-04	0.0371	0.0252	0.036	0.0499	0.0185	0.0767	0.0011
8	rs4523284	2584351	0.97	0.212405230483542	0.87	0.283849475516541	0.442763414026748	0.259416168511762	0.0178	0.0176	0.0227	0.0066	0.1387	0.008	0.0074	0.0638	0.0014	0.1204	0.1427	0.0372	0.0031	0.1194	0.0204	0.0078	0.0077	0.0049	0.001	0.0373	0.0252	0.036	0.0504	0.0187	0.0774	0.0011
8	rs6993235	2587648	0.98	0.188103243221556	0.87	0.283849475516541	0.535035382573639	0.134569598715413	0.0179	0.0176	0.0221	0.006	0.1407	0.0074	0.007	0.0677	0.0013	0.1234	0.1418	0.0379	0.0033	0.1168	0.0187	0.0069	0.0075	0.0048	0.001	0.0369	0.0243	0.0353	0.0505	0.0183	0.0786	0.001
8	rs117695825	2590178	0.98	0.188103243221556	0.87	0.283849475516541	0.519641380848386	0.117541461267201	0.0178	0.0177	0.022	0.0059	0.1417	0.0073	0.0069	0.0682	0.0013	0.1237	0.1415	0.038	0.0033	0.1159	0.0184	0.0069	0.0074	0.0047	0.001	0.0368	0.0241	0.0353	0.0507	0.0182	0.079	9e-04
8	rs17760482	2594187	0.98	0.188103243221556	0.87	0.283849475516541	0.498273963094517	0.112059669825211	0.0178	0.0177	0.0219	0.0058	0.1421	0.0072	0.0069	0.0687	0.0013	0.1243	0.1412	0.0379	0.0033	0.1155	0.0183	0.0068	0.0073	0.0047	0.001	0.0367	0.024	0.0353	0.0508	0.0182	0.0791	9e-04
8	rs11988178	2595978	0.98	0.188103243221556	0.87	0.283849475516541	0.491247220013099	0.111635612519984	0.0178	0.0177	0.0219	0.0058	0.1421	0.0072	0.0069	0.0688	0.0013	0.1244	0.141	0.0379	0.0033	0.1153	0.0183	0.0068	0.0073	0.0047	0.001	0.0366	0.024	0.0354	0.0509	0.0182	0.0792	9e-04
8	rs28898414	2596263	0.98	0.188103243221556	0.87	0.283849475516541	0.489061228632452	0.110451525745496	0.0178	0.0177	0.0219	0.0058	0.1421	0.0072	0.0069	0.0688	0.0013	0.1244	0.141	0.0379	0.0033	0.1153	0.0183	0.0068	0.0073	0.0047	0.001	0.0366	0.024	0.0354	0.0509	0.0182	0.0793	9e-04
8	rs12541415	2596560	0.98	0.188103243221556	0.87	0.283849475516541	0.477461670534067	0.113079909501204	0.0178	0.0177	0.0219	0.0058	0.1421	0.0072	0.0069	0.0688	0.0013	0.1243	0.141	0.0379	0.0033	0.1152	0.0187	0.0068	0.0073	0.0047	0.001	0.0365	0.024	0.0354	0.0509	0.0181	0.0792	9e-04
8	rs36063218	2596932	0.98	0.188103243221556	0.87	0.283849475516541	0.483709937957941	0.112314398867816	0.0178	0.0177	0.0219	0.0058	0.1421	0.0072	0.0069	0.0689	0.0013	0.1244	0.141	0.0379	0.0033	0.1152	0.0186	0.0068	0.0073	0.0047	0.001	0.0365	0.024	0.0354	0.0509	0.0181	0.0793	9e-04
8	rs116898351	2596947	0.98	0.188103243221556	0.86	0.318862054747229	0.484020280082852	0.112484340870142	0.0178	0.0177	0.0219	0.0058	0.1421	0.0072	0.0069	0.0689	0.0013	0.1244	0.141	0.0379	0.0033	0.1152	0.0186	0.0068	0.0073	0.0047	0.001	0.0365	0.024	0.0354	0.0509	0.0181	0.0793	9e-04
8	rs7835939	2598259	0.98	0.188103243221556	0.86	0.318862054747229	0.492498469278205	0.111635612519984	0.0178	0.0177	0.0219	0.0058	0.1422	0.0072	0.0069	0.069	0.0013	0.1245	0.1411	0.0378	0.0033	0.1151	0.0186	0.0068	0.0073	0.0047	0.001	0.0365	0.024	0.0354	0.0509	0.0181	0.0792	9e-04
8	rs112350062	2600491	0.98	0.188103243221556	0.86	0.318862054747229	0.491872652795999	0.112399357610283	0.0178	0.0177	0.0219	0.0058	0.1422	0.0072	0.0069	0.069	0.0013	0.1245	0.1412	0.0378	0.0033	0.115	0.0185	0.0068	0.0073	0.0047	0.001	0.0364	0.024	0.0353	0.0509	0.0181	0.0793	9e-04
8	rs4330719	2609077	0.98	0.188103243221556	0.86	0.318862054747229	0.49018486521081	0.111550874796345	0.0178	0.0177	0.0219	0.0058	0.1421	0.0071	0.0068	0.0691	0.0013	0.1244	0.1414	0.0378	0.0034	0.115	0.0184	0.0067	0.0073	0.0047	0.001	0.0364	0.0241	0.0353	0.0509	0.0181	0.0794	9e-04
8	rs184663385	2609834	0.98	0.188103243221556	0.86	0.318862054747229	0.512024657593756	0.119014199330991	0.0178	0.0177	0.0219	0.0058	0.1414	0.0071	0.0068	0.0692	0.0013	0.1245	0.1414	0.0381	0.0034	0.1151	0.0183	0.0067	0.0073	0.0047	0.001	0.0364	0.0241	0.0354	0.0509	0.0181	0.0795	9e-04
8	rs117530895	2624622	0.98	0.188103243221556	0.86	0.318862054747229	0.469905645321296	0.0637503875308753	0.0176	0.018	0.0217	0.0057	0.1412	0.0068	0.0066	0.0696	0.0012	0.1251	0.1438	0.0373	0.0034	0.1153	0.0177	0.0064	0.0066	0.0045	0.001	0.0363	0.0238	0.0355	0.0517	0.0179	0.0792	8e-04
8	rs4876047	2625218	0.98	0.188103243221556	0.86	0.318862054747229	0.466241062306319	0.0624035290588065	0.0176	0.018	0.0217	0.0057	0.1412	0.0067	0.0066	0.0696	0.0012	0.1251	0.1438	0.0372	0.0034	0.1153	0.0177	0.0064	0.0066	0.0045	0.001	0.0364	0.0238	0.0355	0.0518	0.0179	0.0792	8e-04
8	rs13340631	2633637	0.98	0.188103243221556	0.86	0.318862054747229	0.496135765283215	0.04949709514237	0.0177	0.018	0.0217	0.0056	0.141	0.0066	0.0065	0.0698	0.0012	0.1251	0.1443	0.037	0.0034	0.1155	0.0175	0.0062	0.0062	0.0046	0.001	0.0363	0.0238	0.0356	0.0522	0.0179	0.0793	8e-04
8	rs9314465	2635152	0.98	0.188103243221556	0.86	0.318862054747229	0.510940940647383	0.0466222634313	0.0178	0.018	0.0217	0.0056	0.1409	0.0066	0.0065	0.0698	0.0012	0.1252	0.1443	0.0369	0.0035	0.1154	0.0175	0.0062	0.0062	0.0046	0.001	0.0363	0.0238	0.0356	0.0523	0.018	0.0794	8e-04
8	rs76647647	2638455	0.99	0.165875049708709	0.86	0.318862054747229	0.556930677891714	0.0364764556750437	0.0178	0.0181	0.0215	0.0056	0.1405	0.0065	0.0064	0.0702	0.001	0.1253	0.1447	0.0363	0.0034	0.1157	0.0172	0.0061	0.006	0.0047	0.001	0.0363	0.0237	0.0354	0.053	0.0181	0.0798	7e-04
8	rs116933914	2641036	0.99	0.165875049708709	0.86	0.318862054747229	0.552955028814861	0.0316058930105514	0.0179	0.0181	0.0214	0.0055	0.1406	0.0064	0.0063	0.0704	0.001	0.1253	0.1448	0.0361	0.0034	0.1157	0.0171	0.006	0.006	0.0047	0.001	0.0363	0.0236	0.0354	0.0532	0.0181	0.0798	7e-04
8	rs2124155	2643836	0.99	0.165875049708709	0.86	0.318862054747229	0.55282273776549	0.0297481177898739	0.0179	0.0181	0.0214	0.0055	0.1406	0.0064	0.0063	0.0704	0.001	0.1253	0.1449	0.036	0.0034	0.1157	0.017	0.006	0.006	0.0047	0.001	0.0363	0.0236	0.0354	0.0533	0.0181	0.0799	7e-04
8	rs34453150	2647815	0.99	0.165875049708709	0.86	0.318862054747229	0.54866319515973	0.0285072563271457	0.0179	0.0181	0.0213	0.0055	0.1407	0.0064	0.0063	0.0704	0.001	0.1253	0.1452	0.0359	0.0034	0.1158	0.0169	0.006	0.0059	0.0047	0.001	0.0363	0.0235	0.0353	0.0534	0.0182	0.08	7e-04
8	rs78002686	2654544	0.99	0.165875049708709	0.86	0.318862054747229	0.54524107183418	0.0264182990865332	0.0179	0.0181	0.0212	0.0054	0.1409	0.0063	0.0062	0.0705	9e-04	0.1254	0.1453	0.0359	0.0033	0.1159	0.0168	0.0059	0.0059	0.0047	0.001	0.0362	0.0235	0.0352	0.0535	0.0183	0.0801	7e-04
8	rs118109709	2659625	0.99	0.165875049708709	0.86	0.318862054747229	0.531069523605159	0.0250673839259533	0.0179	0.0182	0.0212	0.0054	0.141	0.0062	0.0062	0.0705	9e-04	0.1254	0.1456	0.0359	0.0033	0.1158	0.0167	0.0059	0.0058	0.0046	9e-04	0.0361	0.0234	0.0353	0.0536	0.0183	0.08	6e-04
8	rs1026378	2662135	0.99	0.165875049708709	0.86	0.318862054747229	0.514898617520734	0.0241417796437503	0.0179	0.0182	0.0212	0.0054	0.1411	0.0062	0.0061	0.0705	9e-04	0.1254	0.1458	0.0359	0.0033	0.1158	0.0167	0.0059	0.0058	0.0046	9e-04	0.0361	0.0234	0.0353	0.0537	0.0183	0.08	6e-04
8	rs12540992	2665300	0.99	0.165875049708709	0.86	0.318862054747229	0.479004604720755	0.0231899136322475	0.018	0.0182	0.0212	0.0053	0.1412	0.0062	0.0061	0.0705	9e-04	0.1253	0.146	0.0359	0.0033	0.1158	0.0167	0.0058	0.0058	0.0045	9e-04	0.0359	0.0234	0.0353	0.0538	0.0184	0.08	6e-04
8	rs35937253	2670098	0.99	0.165875049708709	0.86	0.318862054747229	0.451963012881452	0.0166059957971695	0.018	0.0182	0.021	0.0052	0.1415	0.006	0.006	0.0713	9e-04	0.1252	0.1462	0.0358	0.0032	0.1158	0.0166	0.0057	0.0056	0.0044	9e-04	0.0357	0.0234	0.0353	0.0541	0.0183	0.0802	6e-04
8	rs6992416	2671242	0.99	0.165875049708709	0.85	0.356744695657816	0.443120097103458	0.0145937694185621	0.018	0.0182	0.021	0.0052	0.1416	0.006	0.006	0.0715	9e-04	0.1252	0.1462	0.0357	0.0032	0.1158	0.0166	0.0057	0.0055	0.0044	9e-04	0.0356	0.0234	0.0353	0.0542	0.0182	0.0803	6e-04
8	rs117167456	2673184	0.99	0.165875049708709	0.86	0.318862054747229	0.443595894658899	0.0138184409764091	0.018	0.0182	0.021	0.0052	0.1417	0.0059	0.0059	0.0716	9e-04	0.125	0.1463	0.0357	0.0032	0.1159	0.0165	0.0056	0.0055	0.0044	9e-04	0.0356	0.0234	0.0354	0.0542	0.0182	0.0803	6e-04
8	rs78234986	2675173	0.99	0.165875049708709	0.86	0.318862054747229	0.436426356864612	0.0146964572522112	0.018	0.0182	0.021	0.0051	0.1417	0.0059	0.0059	0.0717	9e-04	0.125	0.1463	0.0356	0.0032	0.1159	0.0165	0.0056	0.0054	0.0044	9e-04	0.0356	0.0234	0.0354	0.0543	0.0182	0.0804	6e-04
8	rs75178403	2683218	1	0.145626599290586	0.86	0.318862054747229	0.320956860502381	0.0118342623098004	0.0182	0.0183	0.0211	0.0044	0.1436	0.0047	0.0053	0.0739	7e-04	0.1227	0.1478	0.0344	0.0031	0.1169	0.0157	0.0045	0.0047	0.004	7e-04	0.0355	0.0227	0.0356	0.0557	0.0178	0.0829	5e-04
8	rs2978335	2685242	1	0.145626599290586	0.86	0.318862054747229	0.302766594294532	0.116937056920894	0.0183	0.0183	0.0211	0.0038	0.1449	0.0039	0.0048	0.0758	5e-04	0.1211	0.149	0.0338	0.0029	0.1178	0.015	0.0037	0.004	0.0037	6e-04	0.0355	0.0223	0.0355	0.0567	0.0175	0.0845	3e-04
8	rs78821959	2687006	1	0.145626599290586	0.86	0.318862054747229	0.28899059151642	0.083993131630829	0.0183	0.0183	0.021	0.0037	0.145	0.0038	0.0048	0.0759	5e-04	0.1208	0.1492	0.0336	0.0029	0.118	0.0149	0.0036	0.0039	0.0037	6e-04	0.0355	0.0222	0.0354	0.0568	0.0175	0.0848	4e-04
8	rs2978320	2695818	1	0.145626599290586	0.86	0.318862054747229	0.255358685898269	0.072939502508463	0.0183	0.0182	0.021	0.0036	0.1454	0.0037	0.0045	0.076	5e-04	0.1206	0.1494	0.0335	0.0029	0.118	0.0148	0.0036	0.0038	0.0037	6e-04	0.0355	0.0223	0.0353	0.057	0.0172	0.0852	4e-04
8	rs116908315	2697443	1	0.145626599290586	0.86	0.318862054747229	0.258090378539983	0.0717983474156534	0.0183	0.0182	0.021	0.0036	0.1455	0.0037	0.0045	0.076	5e-04	0.1206	0.1494	0.0335	0.0029	0.1181	0.0147	0.0036	0.0038	0.0037	6e-04	0.0355	0.0223	0.0353	0.0571	0.0172	0.0853	4e-04
8	rs73177118	2699541	1	0.145626599290586	0.86	0.318862054747229	0.266289099207912	0.0642246516088573	0.0183	0.0182	0.021	0.0036	0.1457	0.0036	0.0044	0.0761	5e-04	0.1205	0.1494	0.0334	0.0029	0.1181	0.0147	0.0035	0.0037	0.0037	6e-04	0.0355	0.0222	0.0353	0.0571	0.0171	0.0855	4e-04
8	rs17756629	2700152	1	0.145626599290586	0.86	0.318862054747229	0.268165609619048	0.0564946124290138	0.0182	0.0182	0.021	0.0035	0.1457	0.0036	0.0044	0.0761	5e-04	0.1205	0.1494	0.0334	0.0029	0.118	0.0147	0.0035	0.0037	0.0037	6e-04	0.0355	0.0222	0.0353	0.0571	0.0171	0.0856	4e-04
8	rs17078711	2704274	1	0.145626599290586	0.86	0.318862054747229	0.248225005729673	0.0581758570842213	0.0184	0.0182	0.0214	0.0033	0.146	0.0033	0.0042	0.0768	5e-04	0.1196	0.1494	0.0328	0.0026	0.1189	0.0142	0.0032	0.0035	0.0038	6e-04	0.0358	0.0218	0.0348	0.0576	0.0168	0.0874	4e-04
8	rs117774850	2704598	1	0.145626599290586	0.85	0.356744695657816	0.251755868316807	0.0656563058331336	0.0184	0.0182	0.0214	0.0032	0.146	0.0033	0.0042	0.0769	5e-04	0.1197	0.1494	0.0328	0.0026	0.1189	0.0142	0.0032	0.0035	0.0038	6e-04	0.0358	0.0217	0.0348	0.0577	0.0168	0.0874	4e-04
8	rs341671	2712511	1	0.145626599290586	0.86	0.318862054747229	0.249722284144565	0.0441692079154671	0.0185	0.0182	0.0214	0.0032	0.1459	0.0032	0.0041	0.077	5e-04	0.1195	0.1492	0.0327	0.0026	0.1191	0.0142	0.0032	0.0034	0.0038	5e-04	0.0359	0.0217	0.0347	0.0578	0.0168	0.0878	4e-04
8	rs2942800	2715180	1	0.145626599290586	0.86	0.318862054747229	0.245376304910461	0.0512087796089668	0.0186	0.0182	0.0213	0.0032	0.1459	0.0032	0.0041	0.0771	5e-04	0.1195	0.1491	0.0327	0.0026	0.1192	0.0142	0.0032	0.0034	0.0038	5e-04	0.0359	0.0216	0.0347	0.0579	0.0168	0.088	4e-04
8	rs17761753	2723537	1	0.145626599290586	0.86	0.318862054747229	0.249766396463005	0.0628735477065409	0.0186	0.0182	0.0212	0.0031	0.1461	0.003	0.004	0.0773	5e-04	0.1193	0.1492	0.0325	0.0026	0.1194	0.0141	0.0032	0.0034	0.0038	5e-04	0.0359	0.0216	0.0346	0.0578	0.0167	0.0885	4e-04
8	rs113402667	2724457	1	0.145626599290586	0.86	0.318862054747229	0.251844489849008	0.0607370992376817	0.0186	0.0182	0.0212	0.0031	0.146	0.003	0.004	0.0774	5e-04	0.1193	0.1491	0.0325	0.0026	0.1194	0.0142	0.0032	0.0034	0.0038	5e-04	0.0359	0.0216	0.0345	0.0578	0.0167	0.0885	4e-04
8	rs11986604	2732590	1	0.145626599290586	0.86	0.318862054747229	0.255447998215426	0.0604722476806379	0.0188	0.0181	0.0213	0.0031	0.1462	0.0029	0.004	0.0778	5e-04	0.119	0.149	0.0324	0.0026	0.1195	0.0141	0.0031	0.0033	0.0038	5e-04	0.0359	0.0214	0.0344	0.0577	0.0167	0.0891	4e-04
8	rs4875854	2734771	1	0.145626599290586	0.86	0.318862054747229	0.249325465390198	0.0399914064391814	0.0189	0.0181	0.0213	0.003	0.1463	0.0028	0.004	0.0782	5e-04	0.1185	0.1493	0.0323	0.0026	0.1195	0.0143	0.0031	0.0032	0.0038	5e-04	0.0358	0.0214	0.0342	0.0575	0.0167	0.0894	4e-04
8	rs2604142	2737108	1	0.145626599290586	0.86	0.318862054747229	0.259800099322466	0.0520120982983859	0.0189	0.0181	0.0214	0.003	0.1464	0.0028	0.004	0.0784	5e-04	0.1184	0.1494	0.0322	0.0026	0.1195	0.0142	0.003	0.0033	0.0038	5e-04	0.0357	0.0213	0.0342	0.0573	0.0166	0.0896	4e-04
8	rs641525	2740502	1	0.145626599290586	0.86	0.318862054747229	0.27267982715075	0.058632100491538	0.0189	0.0181	0.0214	0.003	0.1465	0.0028	0.004	0.0786	5e-04	0.1182	0.1496	0.0321	0.0026	0.1196	0.0142	0.003	0.0033	0.0038	6e-04	0.0357	0.0213	0.0341	0.0569	0.0165	0.0899	4e-04
8	rs56131249	2742653	1.01	0.127260826833158	0.86	0.318862054747229	0.270647997243917	0.0353723027871356	0.0191	0.018	0.0215	0.0032	0.1461	0.0028	0.0041	0.0788	5e-04	0.1178	0.1499	0.032	0.0027	0.1195	0.0141	0.003	0.0035	0.0038	6e-04	0.0357	0.0213	0.0338	0.0565	0.0162	0.0909	5e-04
8	rs7003127	2743067	1.01	0.127260826833158	0.86	0.318862054747229	0.272171100274931	0.0263271951048357	0.0192	0.018	0.0215	0.0033	0.1459	0.0028	0.0042	0.0788	5e-04	0.1176	0.1499	0.0319	0.0027	0.1194	0.014	0.0031	0.0035	0.0038	6e-04	0.0357	0.0213	0.0337	0.0564	0.0161	0.0913	5e-04
8	rs2721272	2750413	1	0.145626599290586	0.86	0.318862054747229	0.251844489849008	0.0355290906486029	0.0193	0.018	0.0215	0.0034	0.1467	0.0028	0.0042	0.079	5e-04	0.1175	0.1484	0.0316	0.0028	0.1187	0.0141	0.003	0.0035	0.0038	6e-04	0.0356	0.0214	0.0336	0.0571	0.0161	0.0919	6e-04
8	rs78206779	2752955	1	0.145626599290586	0.86	0.318862054747229	0.258000563536787	0.0392767337028858	0.0193	0.018	0.0216	0.0034	0.1466	0.0028	0.0042	0.079	5e-04	0.1175	0.1483	0.0315	0.0028	0.1187	0.0141	0.003	0.0035	0.0038	6e-04	0.0356	0.0214	0.0335	0.0572	0.016	0.092	6e-04
8	rs341754	2759876	1	0.145626599290586	0.86	0.318862054747229	0.249766396463005	0.0329575116390723	0.0193	0.018	0.0217	0.0034	0.1465	0.0028	0.0043	0.079	6e-04	0.1172	0.148	0.0315	0.0028	0.1188	0.0141	0.0029	0.0035	0.0038	6e-04	0.0356	0.0214	0.0335	0.0574	0.0158	0.0923	6e-04
8	rs11997932	2760061	1	0.145626599290586	0.86	0.318862054747229	0.248093129929291	0.0313584667031971	0.0193	0.018	0.0217	0.0034	0.1465	0.0028	0.0043	0.079	6e-04	0.1172	0.148	0.0315	0.0028	0.1188	0.0141	0.0029	0.0035	0.0038	6e-04	0.0355	0.0214	0.0335	0.0574	0.0158	0.0923	6e-04
8	rs608854	2762625	1	0.145626599290586	0.86	0.318862054747229	0.235825884878435	0.031754780831074	0.0193	0.018	0.0217	0.0034	0.1464	0.0028	0.0043	0.079	5e-04	0.117	0.1481	0.0314	0.0028	0.1188	0.0141	0.0029	0.0036	0.0038	6e-04	0.0356	0.0215	0.0334	0.0576	0.0158	0.0924	6e-04
8	rs75187635	2763084	1	0.145626599290586	0.86	0.318862054747229	0.233269112446637	0.0337196725197628	0.0192	0.018	0.0217	0.0035	0.1464	0.0029	0.0043	0.079	5e-04	0.117	0.1481	0.0314	0.0028	0.1188	0.0141	0.0029	0.0035	0.0038	7e-04	0.0355	0.0215	0.0334	0.0576	0.0158	0.0924	7e-04
8	rs59764403	2763888	1	0.145626599290586	0.86	0.318862054747229	0.229294540674451	0.0328060424455138	0.0193	0.0181	0.0217	0.0035	0.1463	0.0029	0.0043	0.079	5e-04	0.117	0.1481	0.0314	0.0028	0.1188	0.0141	0.0029	0.0035	0.0038	7e-04	0.0356	0.0215	0.0334	0.0577	0.0158	0.0923	7e-04
8	rs73179541	2766017	1	0.145626599290586	0.86	0.318862054747229	0.237324460036812	0.0411022088758644	0.0193	0.0181	0.0217	0.0035	0.1463	0.0028	0.0044	0.079	5e-04	0.1169	0.1481	0.0313	0.0027	0.1189	0.0141	0.0029	0.0036	0.0038	7e-04	0.0355	0.0216	0.0334	0.0576	0.0157	0.0925	7e-04
8	rs341768	2769564	1	0.145626599290586	0.86	0.318862054747229	0.234417750412571	0.0250229323162157	0.0192	0.0181	0.0218	0.0035	0.1464	0.0029	0.0044	0.0788	6e-04	0.1168	0.1479	0.0312	0.0027	0.1189	0.0141	0.0029	0.0036	0.0039	7e-04	0.0354	0.0216	0.0334	0.0577	0.0158	0.0925	7e-04
8	rs921780	2774341	1	0.145626599290586	0.86	0.318862054747229	0.207197492698433	0.0147651151954679	0.0192	0.0181	0.0218	0.0037	0.1472	0.0032	0.0047	0.078	7e-04	0.1163	0.1474	0.0305	0.0028	0.1196	0.0142	0.0031	0.0038	0.0041	8e-04	0.0348	0.0216	0.0331	0.0577	0.0158	0.0927	9e-04
8	rs921779	2774443	1	0.145626599290586	0.86	0.318862054747229	0.203597331784003	0.0162797187862473	0.0192	0.0181	0.0218	0.0037	0.1472	0.0032	0.0047	0.078	7e-04	0.1163	0.1474	0.0305	0.0028	0.1196	0.0143	0.0031	0.0038	0.0041	9e-04	0.0348	0.0216	0.0331	0.0577	0.0158	0.0927	9e-04
8	rs10503186	2777828	1	0.145626599290586	0.86	0.318862054747229	0.139725498423475	0.0169354667876429	0.0192	0.0182	0.0213	0.0036	0.1475	0.0034	0.0049	0.0772	8e-04	0.1153	0.1472	0.0304	0.003	0.1198	0.0152	0.0033	0.0039	0.0041	0.001	0.0345	0.0215	0.0336	0.0573	0.0156	0.093	0.001
8	rs7818325	2780312	1	0.145626599290586	0.87	0.283849475516541	0.10926092358617	0.0292201243966722	0.0192	0.0182	0.0211	0.0036	0.1475	0.0035	0.005	0.0768	8e-04	0.1147	0.147	0.0303	0.0031	0.1198	0.0159	0.0033	0.0039	0.0041	0.001	0.0345	0.0219	0.0339	0.057	0.0154	0.0933	0.001
8	rs2627281	2780908	1	0.145626599290586	0.87	0.283849475516541	0.0946737629341659	0.0279897283905579	0.0192	0.0182	0.021	0.0036	0.1479	0.0036	0.005	0.0756	8e-04	0.1146	0.1477	0.0303	0.003	0.1195	0.016	0.0033	0.0039	0.004	0.0011	0.0345	0.022	0.0339	0.057	0.0153	0.0933	0.001
8	rs61028454	2783994	1.01	0.127260826833158	0.87	0.283849475516541	0.0704082654020352	0.0345931221457709	0.0192	0.0184	0.021	0.0037	0.1475	0.0037	0.0051	0.0748	9e-04	0.1143	0.1484	0.0301	0.003	0.1193	0.016	0.0033	0.0039	0.0039	0.0011	0.0345	0.0223	0.0336	0.0571	0.0155	0.0934	0.0011
8	rs67690885	2786451	1.01	0.127260826833158	0.86	0.318862054747229	0.0223871171044194	0.00815540662371612	0.0195	0.0186	0.0213	0.0039	0.1467	0.0042	0.0055	0.0725	0.001	0.1123	0.1484	0.0298	0.0029	0.1227	0.017	0.0034	0.004	0.0037	0.0012	0.0347	0.0231	0.0332	0.0571	0.0161	0.0914	0.001
8	rs67687222	2787054	1.01	0.127260826833158	0.87	0.283849475516541	0.0176899541651292	0.0079535186904546	0.0195	0.0187	0.0216	0.004	0.1465	0.0043	0.0056	0.0719	0.001	0.1121	0.1491	0.0296	0.0029	0.1228	0.017	0.0035	0.004	0.0037	0.0012	0.0347	0.0232	0.0331	0.057	0.0161	0.0915	0.001
8	rs7840244	2788108	1.01	0.127260826833158	0.86	0.318862054747229	0.0147474390937604	0.0104626369415013	0.0194	0.0187	0.0216	0.004	0.1462	0.0044	0.0056	0.0714	0.001	0.1119	0.1491	0.0295	0.0029	0.1229	0.0172	0.0035	0.004	0.0037	0.0012	0.0348	0.0233	0.0331	0.0568	0.0164	0.0918	0.001
8	rs12679520	2789418	1.01	0.127260826833158	0.86	0.318862054747229	0.017493410257467	0.00741190806594664	0.0194	0.0187	0.0216	0.004	0.1463	0.0045	0.0057	0.0713	0.001	0.1119	0.149	0.0295	0.0029	0.1229	0.0173	0.0035	0.0041	0.0037	0.0012	0.0349	0.0234	0.0331	0.0567	0.0162	0.0917	0.001
8	rs7002433	2790637	1.01	0.127260826833158	0.86	0.318862054747229	0.0161842737376225	0.00724375751520087	0.0194	0.0187	0.0218	0.004	0.1462	0.0047	0.0058	0.0708	0.001	0.1117	0.1482	0.0295	0.0029	0.1231	0.0175	0.0035	0.0041	0.0037	0.0013	0.0348	0.0235	0.0329	0.0568	0.0163	0.0919	0.001
8	rs7829487	2791315	1.01	0.127260826833158	0.86	0.318862054747229	0.00980545154712623	0.00590675265888128	0.0193	0.0188	0.0218	0.0041	0.1461	0.0048	0.0059	0.0704	0.001	0.1113	0.1476	0.0294	0.0029	0.1228	0.0177	0.0038	0.0044	0.0037	0.0013	0.0347	0.024	0.0328	0.0567	0.0165	0.0924	0.001
8	rs2627286	2792169	1.01	0.127260826833158	0.86	0.318862054747229	0.00528767311539049	0.00291283292196839	0.0193	0.0188	0.0219	0.0042	0.1458	0.005	0.006	0.0692	0.001	0.1102	0.1467	0.0295	0.0029	0.1229	0.0182	0.0042	0.0047	0.0036	0.0013	0.0348	0.0247	0.0326	0.0568	0.0168	0.0931	0.001
8	rs12542409	2792579	1.01	0.127260826833158	0.86	0.318862054747229	0.00430750587948218	0.00190326293230781	0.019	0.0188	0.0219	0.0042	0.1458	0.0051	0.0062	0.0688	0.001	0.1095	0.1463	0.0295	0.003	0.1231	0.0185	0.0044	0.0048	0.0035	0.0013	0.0348	0.0252	0.0326	0.057	0.0169	0.0934	0.001
8	rs55958324	2793081	1.01	0.127260826833158	0.86	0.318862054747229	0.0029588971574337	0.00177818469145065	0.0189	0.0187	0.022	0.0043	0.1457	0.0051	0.0062	0.0687	0.001	0.109	0.1459	0.0296	0.0029	0.1233	0.0185	0.0046	0.0048	0.0034	0.0012	0.0348	0.0254	0.0324	0.0569	0.0172	0.0938	0.001
8	rs11985528	2794132	1.01	0.127260826833158	0.86	0.318862054747229	0.00110577665996675	0.00160466435106869	0.0187	0.0186	0.0222	0.0043	0.1458	0.0054	0.0064	0.0685	9e-04	0.1079	0.1455	0.0296	0.0029	0.1233	0.0183	0.005	0.005	0.0032	0.0012	0.0348	0.0258	0.0315	0.0569	0.0182	0.0947	9e-04
8	rs583087	2795835	1	0.145626599290586	0.86	0.318862054747229	0.00049850822829354	0.0045065585482473	0.0183	0.0183	0.0224	0.0044	0.1462	0.0058	0.0068	0.0679	9e-04	0.1061	0.1448	0.0296	0.0028	0.1232	0.018	0.0057	0.0053	0.0027	0.0011	0.0348	0.0266	0.0302	0.057	0.0193	0.0962	8e-04
8	rs13272725	2797679	1	0.145626599290586	0.86	0.318862054747229	0.000518466771588416	0.00571542089680884	0.0183	0.0183	0.0225	0.0045	0.1461	0.0059	0.0068	0.0678	9e-04	0.1056	0.1446	0.0296	0.0028	0.1229	0.0177	0.0059	0.0054	0.0026	0.0011	0.0349	0.0269	0.0301	0.0571	0.0195	0.0966	8e-04
8	rs2670075	2797719	1	0.145626599290586	0.85	0.356744695657816	0.000518466771588416	0.00573651506809697	0.0183	0.0183	0.0225	0.0045	0.1461	0.0059	0.0068	0.0678	9e-04	0.1057	0.1446	0.0296	0.0028	0.1229	0.0177	0.0059	0.0054	0.0026	0.0011	0.0349	0.0269	0.0301	0.0572	0.0195	0.0966	8e-04
8	rs11984691	2800096	1	0.145626599290586	0.85	0.356744695657816	0.000537094142265145	0.00659135095787891	0.0182	0.0183	0.0225	0.0045	0.1461	0.0059	0.0069	0.0678	9e-04	0.1054	0.1445	0.0297	0.0028	0.1227	0.0177	0.0059	0.0055	0.0026	0.0011	0.0349	0.027	0.0302	0.0571	0.0198	0.0967	8e-04
8	rs2721288	2802986	1	0.145626599290586	0.85	0.356744695657816	0.000590945389284917	0.00846317260791441	0.018	0.0183	0.0225	0.0046	0.1459	0.0058	0.0069	0.0679	9e-04	0.105	0.1444	0.0298	0.0028	0.1225	0.0176	0.0061	0.0055	0.0026	0.0011	0.0349	0.0272	0.0303	0.057	0.0201	0.0969	8e-04
8	rs56273910	2804313	1	0.145626599290586	0.85	0.356744695657816	0.000862821967150447	0.0113173426194154	0.0179	0.0181	0.0224	0.0046	0.1461	0.0058	0.007	0.0678	8e-04	0.1052	0.1442	0.03	0.0028	0.1222	0.0174	0.0062	0.0056	0.0025	0.001	0.035	0.0276	0.0303	0.0566	0.0202	0.097	8e-04
8	rs341722	2804730	1	0.145626599290586	0.85	0.356744695657816	0.000856211627866732	0.00989315261881819	0.0179	0.0181	0.0224	0.0046	0.1463	0.0058	0.0069	0.0678	8e-04	0.1053	0.1442	0.03	0.0027	0.1221	0.0174	0.0062	0.0057	0.0025	0.001	0.035	0.0278	0.0304	0.0565	0.0203	0.0971	8e-04
8	rs4297057	2806214	1	0.145626599290586	0.85	0.356744695657816	0.00124728745320544	0.0125205871691302	0.0179	0.0177	0.0223	0.0046	0.1465	0.0058	0.0069	0.0688	8e-04	0.1047	0.1428	0.0303	0.0027	0.1219	0.0172	0.0063	0.0058	0.0023	0.001	0.0351	0.0281	0.0306	0.0564	0.0205	0.0977	8e-04
8	rs341725	2807322	1	0.145626599290586	0.85	0.356744695657816	0.00210393190146227	0.0214649851891866	0.0179	0.0176	0.0222	0.0045	0.1465	0.0058	0.0069	0.0687	7e-04	0.1045	0.1425	0.0303	0.0027	0.1219	0.0168	0.0064	0.0064	0.0022	9e-04	0.0351	0.0284	0.0308	0.0564	0.0206	0.0977	8e-04
8	rs35043129	2807783	0.99	0.165875049708709	0.84	0.397589870063919	0.00261188887121153	0.0204447408194145	0.018	0.0176	0.0222	0.0045	0.1464	0.0058	0.0068	0.0687	7e-04	0.1044	0.1426	0.0304	0.0026	0.1219	0.0167	0.0064	0.0065	0.0023	9e-04	0.0352	0.0285	0.0309	0.0564	0.0206	0.0977	8e-04
8	rs637954	2808265	0.99	0.165875049708709	0.83	0.441484906400802	0.00349665667378676	0.0205659017724274	0.018	0.0176	0.0222	0.0045	0.1462	0.0058	0.0068	0.0687	6e-04	0.1043	0.1426	0.0305	0.0026	0.1219	0.0167	0.0064	0.0066	0.0024	9e-04	0.0352	0.0286	0.0309	0.0564	0.0207	0.0977	8e-04
8	rs34337712	2808730	0.99	0.165875049708709	0.83	0.441484906400802	0.00439444430707922	0.0261908178568244	0.018	0.0176	0.0222	0.0044	0.146	0.0058	0.0068	0.0687	6e-04	0.1042	0.1427	0.0306	0.0026	0.1219	0.0166	0.0064	0.0066	0.0024	9e-04	0.0352	0.0287	0.031	0.0564	0.0207	0.0977	8e-04
8	rs1513337	2808860	0.99	0.165875049708709	0.82	0.488512084344485	0.00493338718016122	0.0279429009047389	0.0181	0.0176	0.0222	0.0044	0.1459	0.0057	0.0068	0.0686	6e-04	0.1042	0.1427	0.0306	0.0026	0.1219	0.0166	0.0064	0.0066	0.0024	9e-04	0.0352	0.0287	0.031	0.0564	0.0207	0.0979	8e-04
8	rs865303	2812271	0.99	0.165875049708709	0.82	0.488512084344485	0.00640041218227948	0.0363706320443255	0.0181	0.0176	0.0222	0.0045	0.1454	0.0057	0.0068	0.0683	5e-04	0.1039	0.1428	0.0308	0.0024	0.1217	0.0172	0.0065	0.0067	0.0024	9e-04	0.0353	0.0289	0.0313	0.0565	0.0206	0.0979	8e-04
8	rs4876056	2820043	0.99	0.165875049708709	0.82	0.488512084344485	0.0101559967330806	0.0474529424759865	0.0181	0.0175	0.022	0.0044	0.1449	0.0057	0.0068	0.0685	5e-04	0.1036	0.143	0.0309	0.0022	0.1216	0.0176	0.0066	0.0068	0.0023	8e-04	0.0352	0.0293	0.0315	0.0563	0.0206	0.0979	9e-04
8	rs922995	2820682	0.99	0.165875049708709	0.82	0.488512084344485	0.0109516079502401	0.052446903819743	0.0181	0.0175	0.022	0.0044	0.1449	0.0057	0.0068	0.0685	5e-04	0.1036	0.143	0.0309	0.0022	0.1216	0.0177	0.0066	0.0068	0.0023	8e-04	0.0352	0.0293	0.0315	0.0563	0.0206	0.0979	9e-04
8	rs667859	2820745	0.99	0.165875049708709	0.82	0.488512084344485	0.0104944958040965	0.0516406600843847	0.0181	0.0175	0.022	0.0044	0.1449	0.0057	0.0068	0.0685	5e-04	0.1036	0.143	0.0309	0.0022	0.1216	0.0177	0.0066	0.0068	0.0023	8e-04	0.0352	0.0293	0.0315	0.0563	0.0206	0.0979	9e-04
8	rs682812	2821756	0.99	0.165875049708709	0.82	0.488512084344485	0.0109295067276816	0.051393677963029	0.0181	0.0175	0.022	0.0044	0.1449	0.0057	0.0068	0.0685	5e-04	0.1036	0.143	0.0309	0.0022	0.1216	0.0177	0.0066	0.0068	0.0023	8e-04	0.0352	0.0293	0.0315	0.0562	0.0206	0.0979	9e-04
8	rs670604	2827463	0.99	0.165875049708709	0.82	0.488512084344485	0.0156726772989414	0.0622695120060859	0.0181	0.0175	0.022	0.0044	0.1447	0.0056	0.0068	0.0686	5e-04	0.1035	0.143	0.0311	0.0023	0.1216	0.0176	0.0066	0.007	0.0023	8e-04	0.0352	0.0293	0.0316	0.0562	0.0206	0.0978	9e-04
8	rs12682210	2827474	0.99	0.165875049708709	0.83	0.441484906400802	0.0163699308580904	0.0616679452004823	0.0181	0.0174	0.022	0.0044	0.1447	0.0056	0.0068	0.0686	5e-04	0.1034	0.143	0.0311	0.0023	0.1217	0.0176	0.0066	0.0071	0.0023	8e-04	0.0352	0.0293	0.0315	0.0562	0.0206	0.0979	9e-04
8	rs75287676	2828760	0.99	0.165875049708709	0.83	0.441484906400802	0.0141088870833373	0.0554705311692751	0.0181	0.0174	0.022	0.0044	0.1447	0.0055	0.0068	0.0686	5e-04	0.1036	0.1431	0.0311	0.0023	0.1216	0.0176	0.0066	0.007	0.0023	8e-04	0.0353	0.0293	0.0315	0.0562	0.0206	0.0979	9e-04
8	rs73179594	2830384	0.99	0.165875049708709	0.83	0.441484906400802	0.0116072935410847	0.052136168043876	0.018	0.0174	0.0219	0.0044	0.1448	0.0055	0.0068	0.0686	5e-04	0.1037	0.1431	0.0311	0.0023	0.1215	0.0176	0.0066	0.0068	0.0023	8e-04	0.0353	0.0293	0.0315	0.0562	0.0207	0.0979	9e-04
8	rs11784931	2831968	0.99	0.165875049708709	0.83	0.441484906400802	0.00962863465279311	0.0464451025274072	0.018	0.0174	0.022	0.0044	0.1447	0.0055	0.0068	0.0686	6e-04	0.1038	0.1432	0.0311	0.0023	0.1215	0.0177	0.0066	0.0067	0.0023	8e-04	0.0353	0.0294	0.0315	0.0562	0.0207	0.0979	9e-04
8	rs667595	2832139	0.99	0.165875049708709	0.83	0.441484906400802	0.00990758731855145	0.0469774772647228	0.018	0.0174	0.022	0.0044	0.1446	0.0055	0.0068	0.0686	6e-04	0.1038	0.1432	0.0311	0.0023	0.1215	0.0177	0.0066	0.0066	0.0023	8e-04	0.0353	0.0294	0.0315	0.0562	0.0207	0.0979	9e-04
8	rs2930282	2832385	0.99	0.165875049708709	0.82	0.488512084344485	0.00940486187407662	0.042113585892031	0.0179	0.0174	0.022	0.0044	0.1446	0.0055	0.0068	0.0684	6e-04	0.1038	0.1432	0.0311	0.0023	0.1216	0.0177	0.0066	0.0066	0.0023	8e-04	0.0353	0.0294	0.0318	0.0563	0.0206	0.0979	9e-04
8	rs666276	2832449	0.99	0.165875049708709	0.82	0.488512084344485	0.0070957986498249	0.0412700067924072	0.0179	0.0174	0.022	0.0044	0.1445	0.0055	0.0068	0.0684	6e-04	0.1038	0.1432	0.0311	0.0024	0.1217	0.0177	0.0066	0.0063	0.0023	8e-04	0.0353	0.0294	0.0318	0.0565	0.0206	0.0979	9e-04
8	rs620461	2834436	0.99	0.165875049708709	0.82	0.488512084344485	0.00477356495078676	0.0456222928347064	0.018	0.0174	0.0219	0.0045	0.1445	0.0056	0.0067	0.0685	6e-04	0.104	0.1433	0.0309	0.0024	0.1201	0.0172	0.0066	0.0063	0.0024	8e-04	0.0353	0.0295	0.0317	0.0571	0.0206	0.0991	7e-04
8	rs75583381	2847749	0.99	0.165875049708709	0.83	0.441484906400802	0.00325003562474545	0.0386765537187849	0.0185	0.0171	0.0216	0.0045	0.1449	0.0056	0.0065	0.0676	7e-04	0.1045	0.1443	0.0295	0.0025	0.1195	0.0171	0.0065	0.0061	0.0025	9e-04	0.0355	0.0297	0.0318	0.0572	0.0212	0.099	8e-04
8	rs4876059	2853286	0.99	0.165875049708709	0.82	0.488512084344485	0.00307894634973405	0.0431359396601652	0.0187	0.017	0.0216	0.0045	0.1449	0.0057	0.0065	0.0675	7e-04	0.1047	0.1446	0.029	0.0025	0.1194	0.0171	0.0065	0.0061	0.0026	9e-04	0.0355	0.0298	0.0319	0.0572	0.0214	0.099	8e-04
8	rs79021363	2856124	0.99	0.165875049708709	0.82	0.488512084344485	0.00331090209085094	0.0416065213949359	0.0188	0.017	0.0215	0.0045	0.1448	0.0056	0.0065	0.0674	6e-04	0.1047	0.1448	0.0291	0.0025	0.1196	0.017	0.0064	0.006	0.0026	9e-04	0.0355	0.0298	0.0318	0.0572	0.0214	0.099	7e-04
8	rs13277378	2865938	0.98	0.188103243221556	0.82	0.488512084344485	0.00329560137215099	0.0468589406005095	0.0189	0.0169	0.0215	0.0045	0.1446	0.0056	0.0064	0.0673	6e-04	0.1047	0.1449	0.0292	0.0025	0.1196	0.017	0.0064	0.006	0.0026	9e-04	0.0355	0.0298	0.0319	0.0572	0.0215	0.0991	7e-04
8	rs76346084	2867928	0.98	0.188103243221556	0.82	0.488512084344485	0.00304396555860727	0.0416065213949359	0.0189	0.0169	0.0215	0.0044	0.1446	0.0056	0.0064	0.0673	6e-04	0.1047	0.1451	0.0292	0.0025	0.1196	0.017	0.0064	0.006	0.0026	9e-04	0.0355	0.0297	0.0319	0.0572	0.0216	0.0991	7e-04
8	rs637380	2869467	0.98	0.188103243221556	0.81	0.53874877155386	0.00278679836108448	0.0449222099932158	0.0189	0.0169	0.0214	0.0044	0.1446	0.0057	0.0065	0.0674	6e-04	0.1049	0.1452	0.029	0.0025	0.1198	0.017	0.0064	0.006	0.0025	9e-04	0.0355	0.029	0.032	0.0572	0.0215	0.0991	7e-04
8	rs6995867	2869683	0.98	0.188103243221556	0.81	0.53874877155386	0.00278298202107313	0.0437086340941684	0.0189	0.0169	0.0214	0.0044	0.1446	0.0057	0.0065	0.0674	6e-04	0.1049	0.1452	0.029	0.0025	0.1198	0.017	0.0064	0.006	0.0025	9e-04	0.0355	0.029	0.032	0.0572	0.0215	0.0991	7e-04
8	rs12115147	2875024	0.99	0.165875049708709	0.81	0.53874877155386	0.00299512007930377	0.044747939085228	0.0188	0.0169	0.0214	0.0045	0.1445	0.0057	0.0066	0.0673	6e-04	0.1049	0.1457	0.0291	0.0025	0.1198	0.017	0.0063	0.006	0.0025	8e-04	0.0355	0.0289	0.032	0.0571	0.0216	0.099	7e-04
8	rs17079078	2876834	0.99	0.165875049708709	0.81	0.53874877155386	0.00310175084128674	0.0414381110616784	0.0187	0.0169	0.0213	0.0045	0.1445	0.0057	0.0066	0.0673	6e-04	0.1048	0.1459	0.0291	0.0025	0.1199	0.017	0.0063	0.006	0.0025	8e-04	0.0355	0.0289	0.032	0.0571	0.0216	0.099	6e-04
8	rs592319	2878632	0.99	0.165875049708709	0.81	0.53874877155386	0.00314986697602363	0.037596035498479	0.0187	0.0169	0.0213	0.0045	0.1444	0.0057	0.0066	0.0672	6e-04	0.1048	0.146	0.0291	0.0025	0.1199	0.017	0.0063	0.006	0.0025	8e-04	0.0354	0.0289	0.032	0.0571	0.0217	0.099	6e-04
8	rs4370556	2891452	0.98	0.188103243221556	0.81	0.53874877155386	0.00373131445251922	0.0435938262259931	0.0185	0.0168	0.021	0.0047	0.144	0.0058	0.0068	0.0667	6e-04	0.1046	0.1472	0.0292	0.0026	0.1199	0.017	0.0063	0.0062	0.0026	9e-04	0.0352	0.0289	0.0323	0.0568	0.0218	0.0986	7e-04
8	rs10089936	2901470	0.98	0.188103243221556	0.81	0.53874877155386	0.00452462599718181	0.0554705311692751	0.0185	0.0167	0.0207	0.0047	0.1446	0.0059	0.0069	0.0665	6e-04	0.1044	0.1478	0.0292	0.0026	0.1198	0.0169	0.0063	0.0064	0.0025	8e-04	0.0352	0.0288	0.0324	0.0569	0.0218	0.0983	7e-04
8	rs11136562	2902570	0.98	0.188103243221556	0.81	0.53874877155386	0.00501181482689775	0.0580457816552925	0.0185	0.0167	0.0206	0.0047	0.1447	0.0059	0.007	0.0664	6e-04	0.1044	0.1478	0.0293	0.0026	0.1198	0.0169	0.0063	0.0064	0.0025	8e-04	0.0351	0.0288	0.0324	0.0569	0.0218	0.0981	7e-04
8	rs9314470	2903802	0.98	0.188103243221556	0.8	0.592267592767429	0.00481460568293469	0.05739727393325	0.0186	0.0167	0.0205	0.0047	0.1448	0.0059	0.007	0.0664	6e-04	0.1043	0.1478	0.0294	0.0026	0.1198	0.0169	0.0063	0.0065	0.0025	8e-04	0.0351	0.0288	0.0324	0.0568	0.0218	0.098	7e-04
8	rs62490537	2905736	0.98	0.188103243221556	0.8	0.592267592767429	0.00481754769115886	0.056301984089823	0.0186	0.0167	0.0204	0.0046	0.1447	0.006	0.007	0.0662	7e-04	0.1043	0.1481	0.0295	0.0027	0.1198	0.0168	0.0063	0.0065	0.0026	8e-04	0.035	0.0288	0.0324	0.0569	0.0219	0.0979	7e-04
8	rs117057325	2906120	0.98	0.188103243221556	0.81	0.53874877155386	0.00465781275844193	0.0533839117824045	0.0186	0.0167	0.0202	0.0046	0.1449	0.006	0.007	0.0661	7e-04	0.1043	0.148	0.0294	0.0027	0.1198	0.0169	0.0063	0.0065	0.0026	8e-04	0.035	0.0289	0.0323	0.0569	0.0219	0.0979	7e-04
8	rs13249456	2909351	0.98	0.188103243221556	0.81	0.53874877155386	0.00456680370950111	0.0520120982983859	0.0186	0.0167	0.0202	0.0046	0.1449	0.006	0.007	0.0659	7e-04	0.1043	0.1484	0.0294	0.0027	0.1198	0.0172	0.0062	0.0065	0.0026	8e-04	0.0349	0.0289	0.0323	0.0569	0.0218	0.0978	7e-04
8	rs6558702	2909992	0.98	0.188103243221556	0.81	0.53874877155386	0.00447997377195184	0.0529457465454202	0.0186	0.0167	0.0201	0.0046	0.1449	0.006	0.007	0.066	7e-04	0.1042	0.1484	0.0294	0.0027	0.1198	0.0171	0.0062	0.0065	0.0026	8e-04	0.0349	0.029	0.0323	0.0568	0.0218	0.0978	8e-04
8	rs35071327	2910075	0.98	0.188103243221556	0.81	0.53874877155386	0.00444947643427231	0.051085675261764	0.0186	0.0167	0.0201	0.0046	0.1449	0.006	0.007	0.066	7e-04	0.1042	0.1484	0.0294	0.0027	0.1198	0.0171	0.0062	0.0065	0.0026	8e-04	0.0349	0.029	0.0323	0.0568	0.0218	0.0978	8e-04
8	rs75442393	2918034	0.98	0.188103243221556	0.81	0.53874877155386	0.00414814286841106	0.0544545243824186	0.0185	0.0166	0.0198	0.0046	0.1448	0.0061	0.007	0.0653	7e-04	0.1042	0.1486	0.0293	0.0028	0.1206	0.0172	0.0062	0.0066	0.0025	8e-04	0.035	0.0288	0.0328	0.0567	0.0218	0.0975	8e-04
8	rs17317705	2920263	0.98	0.188103243221556	0.81	0.53874877155386	0.00424319346883414	0.053258562144801	0.0184	0.0165	0.0198	0.0046	0.1448	0.0062	0.007	0.0652	7e-04	0.1042	0.1487	0.0293	0.0028	0.1208	0.0171	0.0063	0.0066	0.0025	8e-04	0.0349	0.0287	0.0328	0.0567	0.0218	0.0975	8e-04
8	rs10102984	2920531	0.98	0.188103243221556	0.81	0.53874877155386	0.00424585799091234	0.0534466344305698	0.0184	0.0165	0.0198	0.0046	0.1448	0.0062	0.007	0.0652	7e-04	0.1042	0.1487	0.0293	0.0028	0.1209	0.0171	0.0063	0.0066	0.0025	8e-04	0.0349	0.0287	0.0328	0.0567	0.0218	0.0975	8e-04
8	rs7845867	2924429	0.98	0.188103243221556	0.81	0.53874877155386	0.00518092657831163	0.0440538632783374	0.0184	0.0164	0.0196	0.0047	0.1456	0.0062	0.007	0.0649	6e-04	0.1044	0.1488	0.0291	0.0027	0.1213	0.0164	0.0058	0.0067	0.0026	7e-04	0.0347	0.0285	0.0332	0.0572	0.0214	0.0978	7e-04
8	rs4335144	2924890	0.98	0.188103243221556	0.81	0.53874877155386	0.00513437026321474	0.0426233945758125	0.0184	0.0164	0.0195	0.0046	0.1457	0.0062	0.007	0.0649	6e-04	0.1045	0.1488	0.0291	0.0027	0.1214	0.0164	0.0058	0.0066	0.0025	7e-04	0.0347	0.0285	0.0332	0.0571	0.0214	0.098	7e-04
8	rs77073668	2925957	0.98	0.188103243221556	0.81	0.53874877155386	0.00506974051883221	0.0452716521460771	0.0184	0.0163	0.0195	0.0047	0.1457	0.0062	0.007	0.0649	6e-04	0.1045	0.1489	0.0291	0.0027	0.1214	0.0164	0.0058	0.0067	0.0026	7e-04	0.0346	0.0284	0.0333	0.0571	0.0214	0.0979	7e-04
8	rs6558713	2929820	0.98	0.188103243221556	0.81	0.53874877155386	0.0057724458385913	0.0574619843297904	0.0184	0.0163	0.0194	0.0048	0.1455	0.0063	0.007	0.0647	6e-04	0.1046	0.1491	0.0292	0.0027	0.1214	0.0163	0.006	0.0067	0.0027	7e-04	0.0345	0.0281	0.0334	0.0569	0.0215	0.098	7e-04
8	rs73181795	2932555	0.98	0.188103243221556	0.8	0.592267592767429	0.00676031572927646	0.0633450554487495	0.0186	0.0163	0.0193	0.0048	0.1457	0.0063	0.007	0.0647	6e-04	0.1045	0.1493	0.0292	0.0027	0.1213	0.0163	0.0061	0.0068	0.0027	7e-04	0.0344	0.028	0.0334	0.0565	0.0215	0.098	7e-04
8	rs11986048	2935352	0.98	0.188103243221556	0.8	0.592267592767429	0.0107103369973619	0.0751715551245121	0.0187	0.0163	0.0192	0.0049	0.1463	0.0065	0.007	0.0642	6e-04	0.1043	0.1498	0.0295	0.0026	0.1212	0.0164	0.0062	0.0069	0.0029	7e-04	0.0341	0.0279	0.0335	0.0556	0.0216	0.0979	8e-04
8	rs34464519	2936213	0.98	0.188103243221556	0.8	0.592267592767429	0.0108744005685833	0.0726535170803705	0.0187	0.0163	0.0191	0.0049	0.1464	0.0064	0.007	0.064	6e-04	0.1042	0.1499	0.0295	0.0026	0.1216	0.0166	0.0062	0.007	0.0029	7e-04	0.034	0.0278	0.0335	0.0555	0.0216	0.0976	8e-04
8	rs1870616	2946196	0.98	0.188103243221556	0.8	0.592267592767429	0.0119577825413585	0.0725106983371063	0.0186	0.0164	0.0188	0.005	0.1467	0.0065	0.0069	0.0638	6e-04	0.1048	0.1491	0.0299	0.0026	0.1225	0.0169	0.0063	0.0071	0.003	7e-04	0.0335	0.0276	0.0334	0.0557	0.0214	0.0968	8e-04
8	rs80026697	2946789	0.98	0.188103243221556	0.8	0.592267592767429	0.00911747615016957	0.0626719286042323	0.0186	0.0165	0.0188	0.005	0.1469	0.0064	0.0069	0.0637	6e-04	0.1049	0.1491	0.03	0.0025	0.1226	0.0169	0.0063	0.0067	0.0031	7e-04	0.0335	0.0276	0.0334	0.0557	0.0215	0.0967	8e-04
8	rs11779515	2947314	0.98	0.188103243221556	0.8	0.592267592767429	0.00912710739600698	0.0584363811717899	0.0186	0.0165	0.0188	0.005	0.147	0.0064	0.0069	0.0637	6e-04	0.1049	0.1491	0.03	0.0025	0.1226	0.0169	0.0063	0.0067	0.0031	7e-04	0.0335	0.0276	0.0334	0.0557	0.0215	0.0967	8e-04
8	rs10094674	2948219	0.98	0.188103243221556	0.8	0.592267592767429	0.00939008526392954	0.057526725948247	0.0185	0.0164	0.0188	0.005	0.147	0.0065	0.0069	0.0637	6e-04	0.105	0.1491	0.03	0.0025	0.1226	0.0169	0.0063	0.0067	0.003	7e-04	0.0335	0.0276	0.0334	0.0557	0.0214	0.0967	7e-04
8	rs78533408	2949272	0.98	0.188103243221556	0.8	0.592267592767429	0.0104891421560375	0.0582409414677348	0.0185	0.0164	0.0187	0.0049	0.1469	0.0065	0.0068	0.0637	6e-04	0.1051	0.1492	0.03	0.0024	0.1226	0.0169	0.0063	0.0067	0.003	6e-04	0.0335	0.0276	0.0334	0.0556	0.0214	0.0967	7e-04
8	rs73183513	2950378	0.98	0.188103243221556	0.8	0.592267592767429	0.0121061358615832	0.0577860044362551	0.0185	0.0164	0.0187	0.005	0.1469	0.0065	0.0068	0.0637	6e-04	0.1052	0.1492	0.03	0.0024	0.1226	0.0169	0.0063	0.0067	0.003	6e-04	0.0336	0.0276	0.0334	0.0556	0.0213	0.0967	7e-04
8	rs117554834	2952234	0.98	0.188103243221556	0.8	0.592267592767429	0.0115208885779697	0.0584363811717899	0.0184	0.0164	0.0187	0.005	0.1467	0.0065	0.0068	0.0637	6e-04	0.1053	0.1492	0.0301	0.0024	0.1227	0.0169	0.0063	0.0067	0.003	6e-04	0.0336	0.0275	0.0335	0.0556	0.0213	0.0967	7e-04
8	rs10503189	2952985	0.98	0.188103243221556	0.8	0.592267592767429	0.0113552090855133	0.0594834419363635	0.0184	0.0163	0.0186	0.005	0.1467	0.0065	0.0067	0.0636	6e-04	0.1053	0.1492	0.0301	0.0024	0.1226	0.0169	0.0064	0.0067	0.003	6e-04	0.0336	0.0275	0.0335	0.0556	0.0214	0.0967	7e-04
8	rs7826147	2954915	0.98	0.188103243221556	0.8	0.592267592767429	0.00725209134779259	0.0750991219077738	0.0183	0.0161	0.0184	0.005	0.1468	0.0065	0.0062	0.0624	6e-04	0.1062	0.1479	0.0301	0.0024	0.1238	0.0172	0.0065	0.0068	0.003	7e-04	0.0336	0.0273	0.0342	0.0553	0.0215	0.0975	8e-04
8	rs75833008	2957876	0.98	0.188103243221556	0.8	0.592267592767429	0.00954362910762706	0.0695384392031729	0.0183	0.0158	0.0182	0.0046	0.1465	0.0065	0.0054	0.0609	6e-04	0.1071	0.1468	0.0305	0.0023	0.1249	0.0174	0.0062	0.0066	0.003	7e-04	0.0334	0.0271	0.0352	0.0553	0.0217	0.0986	0.001
8	rs28657888	2958019	0.98	0.188103243221556	0.8	0.592267592767429	0.00956357902654996	0.069398192197637	0.0183	0.0158	0.0182	0.0046	0.1467	0.0065	0.0054	0.0609	6e-04	0.1073	0.1468	0.0305	0.0023	0.1245	0.0174	0.0062	0.0066	0.003	7e-04	0.0335	0.0271	0.0352	0.0553	0.0217	0.0987	0.001
8	rs76332192	2958945	0.98	0.188103243221556	0.8	0.592267592767429	0.0101455533045242	0.0691880425746781	0.0184	0.0158	0.0182	0.0046	0.1468	0.0065	0.0054	0.0608	6e-04	0.1073	0.1468	0.0305	0.0023	0.1245	0.0174	0.0062	0.0066	0.003	7e-04	0.0335	0.0271	0.0353	0.0553	0.0217	0.0988	0.001
8	rs74356760	2960289	0.98	0.188103243221556	0.8	0.592267592767429	0.0109239866719651	0.0699598861930661	0.0184	0.0158	0.0182	0.0046	0.1468	0.0065	0.0054	0.0608	6e-04	0.1073	0.1467	0.0304	0.0023	0.1246	0.0174	0.0062	0.0067	0.003	7e-04	0.0334	0.0271	0.0354	0.0553	0.0218	0.0988	0.001
8	rs4875742	2964206	0.98	0.188103243221556	0.8	0.592267592767429	0.0117174367116877	0.0714432632550444	0.0184	0.0157	0.0181	0.0046	0.1469	0.0066	0.0053	0.0606	6e-04	0.1072	0.1465	0.0303	0.0023	0.1248	0.0174	0.0061	0.0066	0.003	7e-04	0.0333	0.0271	0.0357	0.0552	0.0218	0.099	0.001
8	rs11993207	2964705	0.98	0.188103243221556	0.8	0.592267592767429	0.0116535745201298	0.0720829389162697	0.0184	0.0157	0.0182	0.0046	0.147	0.0066	0.0053	0.0606	6e-04	0.1072	0.1465	0.0303	0.0023	0.1247	0.0174	0.0061	0.0066	0.003	7e-04	0.0333	0.0271	0.0357	0.0552	0.0218	0.099	0.001
8	rs17079365	2965064	0.98	0.188103243221556	0.8	0.592267592767429	0.0122138002499872	0.072439332491911	0.0184	0.0157	0.0182	0.0046	0.147	0.0066	0.0053	0.0606	6e-04	0.1072	0.1464	0.0303	0.0023	0.1247	0.0174	0.0061	0.0066	0.003	7e-04	0.0333	0.0271	0.0357	0.0552	0.0218	0.099	0.001
8	rs73183533	2967906	0.98	0.188103243221556	0.8	0.592267592767429	0.014990577501625	0.078018716176503	0.0185	0.0156	0.0182	0.0045	0.147	0.0066	0.0051	0.0604	6e-04	0.1075	0.1459	0.0303	0.0023	0.125	0.0174	0.006	0.0065	0.003	7e-04	0.0333	0.0271	0.0362	0.0549	0.022	0.0995	0.001
8	rs898514	2970013	0.98	0.188103243221556	0.8	0.592267592767429	0.0213015039229749	0.0885899300173812	0.0186	0.0155	0.0182	0.0044	0.1471	0.0066	0.005	0.0606	6e-04	0.1076	0.1456	0.0303	0.0023	0.1252	0.0173	0.0058	0.0065	0.003	6e-04	0.0332	0.027	0.0364	0.0548	0.0219	0.0997	0.001
8	rs4875250	2971031	0.98	0.188103243221556	0.81	0.53874877155386	0.0186969775604433	0.0705940384961114	0.0188	0.0154	0.0182	0.0042	0.1475	0.0064	0.0046	0.0613	6e-04	0.1081	0.1443	0.03	0.0022	0.1257	0.0173	0.0054	0.0062	0.003	6e-04	0.0331	0.0267	0.0373	0.0543	0.0219	0.1005	0.001
8	rs71521806	2971096	0.98	0.188103243221556	0.81	0.53874877155386	0.0258201993238255	0.0829347456538004	0.0189	0.0153	0.0182	0.0041	0.1476	0.0064	0.0045	0.0614	6e-04	0.1082	0.144	0.0299	0.0022	0.1258	0.0173	0.0054	0.0061	0.0029	6e-04	0.033	0.0266	0.0375	0.0543	0.0219	0.1007	0.001
8	rs7837930	2975126	0.97	0.212405230483542	0.81	0.53874877155386	0.142523869491599	0.227768889453881	0.0204	0.0141	0.0181	0.0029	0.1493	0.0062	0.0028	0.0645	7e-04	0.1085	0.1448	0.0273	0.0021	0.1306	0.016	0.0038	0.0048	0.0028	5e-04	0.0319	0.0241	0.041	0.0515	0.0212	0.104	9e-04
8	rs7838085	2975249	0.97	0.212405230483542	0.81	0.53874877155386	0.138464475483302	0.220498158502243	0.0205	0.014	0.0181	0.0029	0.1494	0.0062	0.0028	0.0645	7e-04	0.1084	0.1448	0.0273	0.0021	0.1306	0.0161	0.0038	0.0048	0.0028	5e-04	0.0319	0.0241	0.041	0.0515	0.0212	0.104	9e-04
8	rs78685540	2975415	0.97	0.212405230483542	0.81	0.53874877155386	0.141438747459138	0.217267691610937	0.0205	0.014	0.0182	0.0029	0.1494	0.0062	0.0028	0.0645	7e-04	0.1083	0.1449	0.0273	0.0021	0.1306	0.0161	0.0038	0.0048	0.0028	5e-04	0.0318	0.0241	0.0411	0.0515	0.0212	0.104	9e-04
8	rs10105872	2977254	0.98	0.188103243221556	0.81	0.53874877155386	0.132323168756906	0.23467504402318	0.0205	0.014	0.0182	0.0029	0.15	0.0062	0.0028	0.0644	7e-04	0.108	0.1454	0.0273	0.002	0.1305	0.016	0.0038	0.0048	0.0028	5e-04	0.0318	0.0239	0.0412	0.0515	0.021	0.1039	9e-04
8	rs7837404	2980976	0.98	0.188103243221556	0.81	0.53874877155386	0.146328337827065	0.227114652465071	0.0206	0.0139	0.018	0.0027	0.1502	0.0061	0.0027	0.0642	7e-04	0.109	0.1457	0.0271	0.002	0.1307	0.0157	0.0036	0.0047	0.0027	5e-04	0.0317	0.0238	0.0412	0.0514	0.0208	0.1041	9e-04
8	rs76645199	2987636	0.98	0.188103243221556	0.81	0.53874877155386	0.165898436450641	0.255672128969427	0.0208	0.0139	0.0178	0.0026	0.1506	0.0059	0.0026	0.0642	7e-04	0.1094	0.1458	0.0271	0.0019	0.1312	0.0156	0.0035	0.0046	0.0027	5e-04	0.0315	0.0237	0.0414	0.0514	0.0207	0.1037	9e-04
8	rs17318857	2988191	0.98	0.188103243221556	0.81	0.53874877155386	0.168040883993482	0.261237595115044	0.0208	0.0139	0.0178	0.0026	0.1506	0.0059	0.0026	0.0642	7e-04	0.1094	0.1459	0.0271	0.0019	0.1313	0.0156	0.0035	0.0046	0.0027	5e-04	0.0315	0.0237	0.0414	0.0514	0.0207	0.1037	9e-04
8	rs7822902	2994124	0.97	0.212405230483542	0.81	0.53874877155386	0.132445578323968	0.218450379223358	0.0211	0.014	0.0178	0.0026	0.1507	0.0059	0.0026	0.064	7e-04	0.1092	0.1461	0.027	0.0017	0.1315	0.0156	0.0036	0.0046	0.0027	5e-04	0.0313	0.0236	0.0416	0.0511	0.0207	0.1038	9e-04
8	rs10046663	2996012	0.97	0.212405230483542	0.81	0.53874877155386	0.151681985898002	0.218773296089836	0.0211	0.014	0.0178	0.0026	0.1504	0.0059	0.0026	0.0639	7e-04	0.1091	0.1458	0.027	0.0017	0.1318	0.0156	0.0037	0.0046	0.0027	5e-04	0.0312	0.0235	0.0422	0.0509	0.0207	0.1042	9e-04
8	rs7015423	3000033	0.97	0.212405230483542	0.81	0.53874877155386	0.218293884251717	0.277459056015846	0.0213	0.0139	0.0178	0.0028	0.1508	0.0059	0.0027	0.0634	7e-04	0.1082	0.1453	0.027	0.0016	0.1325	0.016	0.0036	0.005	0.0026	5e-04	0.0306	0.0231	0.043	0.0506	0.0208	0.1045	9e-04
8	rs117499126	3001074	0.97	0.212405230483542	0.82	0.488512084344485	0.224566795086017	0.274213749542142	0.0213	0.0139	0.0178	0.0029	0.1509	0.006	0.0027	0.0632	7e-04	0.1079	0.1452	0.027	0.0016	0.1327	0.0161	0.0035	0.0051	0.0026	5e-04	0.0304	0.023	0.0432	0.0505	0.0209	0.1046	9e-04
8	rs117333031	3001784	0.97	0.212405230483542	0.82	0.488512084344485	0.231150259701851	0.282465703172052	0.0214	0.0139	0.0178	0.0029	0.1509	0.006	0.0027	0.0632	7e-04	0.1079	0.1452	0.027	0.0016	0.1328	0.0161	0.0034	0.0052	0.0026	5e-04	0.0304	0.0229	0.0433	0.0505	0.0209	0.1046	9e-04
8	rs62490184	3001896	0.97	0.212405230483542	0.82	0.488512084344485	0.228243856284691	0.275719035853756	0.0214	0.0138	0.0178	0.0029	0.1509	0.006	0.0027	0.0632	7e-04	0.1079	0.1452	0.027	0.0015	0.1329	0.0163	0.0034	0.0053	0.0026	5e-04	0.0302	0.0229	0.0433	0.0505	0.0206	0.1046	9e-04
8	rs1380768	3003625	0.97	0.212405230483542	0.82	0.488512084344485	0.276954704119286	0.277342949892001	0.0217	0.0136	0.0178	0.003	0.1511	0.0058	0.0026	0.0631	7e-04	0.1076	0.1454	0.0268	0.0016	0.1337	0.016	0.0033	0.0052	0.0026	5e-04	0.0301	0.0226	0.0437	0.0507	0.0204	0.1048	9e-04
8	rs75297146	3004551	0.97	0.212405230483542	0.82	0.488512084344485	0.341838976531988	0.284101682562465	0.0221	0.0134	0.0175	0.0032	0.1511	0.0058	0.0025	0.0633	7e-04	0.1072	0.1457	0.0266	0.0017	0.1339	0.0157	0.0036	0.0052	0.0027	6e-04	0.0298	0.0224	0.0438	0.0505	0.02	0.1052	0.001
8	rs66705638	3005937	0.97	0.212405230483542	0.82	0.488512084344485	0.38282147152389	0.274908181287383	0.0223	0.0132	0.0173	0.0032	0.1511	0.0058	0.0025	0.0635	7e-04	0.1069	0.1459	0.0265	0.0018	0.134	0.0155	0.004	0.0052	0.0028	6e-04	0.0297	0.0222	0.0439	0.0504	0.0198	0.1055	0.001
8	rs71521808	3008273	0.97	0.212405230483542	0.82	0.488512084344485	0.471743175272755	0.305986536131528	0.0224	0.013	0.0172	0.0033	0.151	0.0058	0.0024	0.0636	7e-04	0.1068	0.1462	0.0264	0.0018	0.1341	0.0154	0.004	0.0052	0.003	6e-04	0.0295	0.0221	0.0439	0.0503	0.0196	0.1057	0.001
8	rs77997364	3010249	0.96	0.238871757466757	0.82	0.488512084344485	0.540650322901855	0.281648798188484	0.0225	0.0128	0.0172	0.0034	0.1511	0.0058	0.0024	0.0637	7e-04	0.1067	0.1464	0.0264	0.0018	0.1343	0.0153	0.004	0.0052	0.0032	6e-04	0.0294	0.022	0.0439	0.0502	0.0195	0.1058	0.001
8	rs73491745	3011367	0.96	0.238871757466757	0.82	0.488512084344485	0.556532510856714	0.275834932290775	0.0225	0.0128	0.0172	0.0035	0.1512	0.0058	0.0024	0.0637	7e-04	0.1067	0.1464	0.0263	0.0018	0.1344	0.0153	0.004	0.0052	0.0032	6e-04	0.0294	0.0219	0.0439	0.0501	0.0195	0.1058	0.001
8	rs35064719	3012585	0.96	0.238871757466757	0.82	0.488512084344485	0.558125981140209	0.2668404056607	0.0225	0.0128	0.0172	0.0035	0.1512	0.0058	0.0024	0.0638	7e-04	0.1067	0.1464	0.0263	0.0018	0.1344	0.0153	0.004	0.0052	0.0033	6e-04	0.0294	0.0219	0.0439	0.0501	0.0195	0.1058	0.001
8	rs62490190	3014142	0.96	0.238871757466757	0.83	0.441484906400802	0.580319932094429	0.267873511848278	0.0225	0.0127	0.0172	0.0036	0.1511	0.0058	0.0023	0.0638	7e-04	0.1067	0.1465	0.0263	0.0018	0.1344	0.0154	0.0039	0.0052	0.0033	6e-04	0.0294	0.0219	0.0439	0.05	0.0195	0.1057	0.001
8	rs2406305	3018383	0.96	0.238871757466757	0.83	0.441484906400802	0.565389872343421	0.250819328992232	0.0225	0.0127	0.0173	0.0036	0.151	0.0058	0.0024	0.0638	7e-04	0.1067	0.1466	0.0264	0.0018	0.1344	0.0155	0.0039	0.0052	0.0034	6e-04	0.0294	0.0219	0.0437	0.05	0.0195	0.1056	9e-04
8	rs17079504	3019322	0.96	0.238871757466757	0.83	0.441484906400802	0.563653204439333	0.244878633616197	0.0225	0.0127	0.0173	0.0036	0.1509	0.0058	0.0024	0.0639	7e-04	0.1067	0.1466	0.0264	0.0018	0.1343	0.0155	0.0039	0.0052	0.0034	6e-04	0.0294	0.0219	0.0436	0.05	0.0194	0.1056	9e-04
8	rs117437519	3021591	0.96	0.238871757466757	0.83	0.441484906400802	0.572361523583856	0.244432118962801	0.0225	0.0127	0.0173	0.0036	0.1509	0.0058	0.0024	0.0641	7e-04	0.1067	0.1465	0.0265	0.0019	0.1342	0.0155	0.0039	0.0052	0.0034	7e-04	0.0294	0.0219	0.0436	0.0498	0.0194	0.1057	0.001
8	rs35441063	3022704	0.96	0.238871757466757	0.83	0.441484906400802	0.561519202374068	0.244432118962801	0.0225	0.0127	0.0173	0.0036	0.1511	0.0058	0.0024	0.0641	7e-04	0.1063	0.1465	0.0264	0.0019	0.1343	0.0155	0.0039	0.0052	0.0034	7e-04	0.0294	0.0219	0.0437	0.05	0.0194	0.1056	0.001
8	rs17079527	3025657	0.96	0.238871757466757	0.83	0.441484906400802	0.625419527339008	0.254767063541176	0.0225	0.0125	0.0171	0.0038	0.1511	0.0056	0.0022	0.0641	8e-04	0.1061	0.1468	0.0265	0.002	0.1349	0.0153	0.0037	0.0052	0.0034	8e-04	0.0293	0.0218	0.0434	0.0495	0.0194	0.1065	0.0011
8	rs35147644	3027250	0.96	0.238871757466757	0.83	0.441484906400802	0.656009525262155	0.268218156124282	0.0225	0.0125	0.0169	0.0041	0.151	0.0057	0.0022	0.0642	0.001	0.1055	0.1472	0.0265	0.0022	0.1352	0.0153	0.0037	0.0052	0.0034	8e-04	0.0295	0.0216	0.0435	0.0485	0.0195	0.1064	0.0012
8	rs11988627	3029255	0.95	0.267590046340022	0.83	0.441484906400802	0.578967446204437	0.271672146516398	0.0225	0.0124	0.0167	0.0041	0.1507	0.0057	0.0022	0.0655	0.0011	0.1061	0.1482	0.0262	0.0024	0.1364	0.0155	0.0037	0.0051	0.0034	9e-04	0.0297	0.021	0.0419	0.0477	0.0201	0.1048	0.0013
8	rs71521810	3029595	0.95	0.267590046340022	0.83	0.441484906400802	0.553351991275538	0.275255600239496	0.0224	0.0127	0.0167	0.0042	0.1505	0.0057	0.0022	0.0658	0.0012	0.1062	0.1483	0.0261	0.0025	0.1364	0.0155	0.0037	0.0051	0.0034	0.001	0.0295	0.0211	0.0416	0.0473	0.0202	0.105	0.0013
8	rs11136586	3030335	0.95	0.267590046340022	0.83	0.441484906400802	0.510049292577475	0.274445166579399	0.0222	0.0127	0.0167	0.0042	0.1503	0.0057	0.0021	0.0659	0.0014	0.1066	0.1488	0.0262	0.0025	0.1359	0.0155	0.0036	0.005	0.0033	0.001	0.0293	0.0217	0.0409	0.0467	0.0204	0.1055	0.0014
8	rs4875090	3030793	0.95	0.267590046340022	0.83	0.441484906400802	0.529513021894677	0.264663487611455	0.0223	0.0128	0.0163	0.0042	0.1505	0.0057	0.0021	0.0659	0.0015	0.1065	0.1492	0.026	0.0026	0.1359	0.0151	0.0035	0.005	0.0033	0.001	0.0293	0.0219	0.0408	0.0468	0.0205	0.1055	0.0014
8	rs7827348	3032815	0.95	0.267590046340022	0.84	0.397589870063919	0.546358732325295	0.279318783831548	0.0225	0.013	0.0149	0.0042	0.1503	0.0055	0.0021	0.0665	0.0015	0.1055	0.1506	0.0257	0.0026	0.1368	0.0152	0.0032	0.0045	0.0031	0.001	0.0289	0.0221	0.0402	0.0465	0.0208	0.1071	0.0014
8	rs2440721	3032861	0.95	0.267590046340022	0.84	0.397589870063919	0.561785745201694	0.284452625065019	0.0225	0.013	0.0148	0.0042	0.1503	0.0054	0.0021	0.0665	0.0015	0.1055	0.1506	0.0257	0.0025	0.1368	0.0154	0.0031	0.0045	0.0031	0.001	0.0287	0.0221	0.0402	0.0465	0.0208	0.1071	0.0014
8	rs17079549	3033456	0.94	0.298643641979994	0.84	0.397589870063919	0.647018839633891	0.348183447255565	0.0227	0.0125	0.0147	0.0042	0.1501	0.0053	0.0021	0.0665	0.0014	0.1059	0.1514	0.0262	0.0022	0.1374	0.017	0.0029	0.0045	0.003	9e-04	0.0273	0.0226	0.0404	0.046	0.0209	0.1066	0.0013
8	rs7828093	3033462	0.94	0.298643641979994	0.84	0.397589870063919	0.647018839633891	0.345205609135488	0.0227	0.0124	0.0147	0.0042	0.1501	0.0053	0.0021	0.0665	0.0014	0.1058	0.1514	0.0262	0.0022	0.1374	0.017	0.0029	0.0045	0.003	9e-04	0.0273	0.0226	0.0404	0.0461	0.0209	0.1066	0.0013
8	rs259853	3033528	0.94	0.298643641979994	0.84	0.397589870063919	0.656081104736985	0.348680468442254	0.0227	0.0124	0.0147	0.0042	0.1501	0.0053	0.0021	0.0665	0.0014	0.1058	0.1514	0.0263	0.0021	0.1374	0.017	0.0029	0.0045	0.0029	9e-04	0.0273	0.0226	0.0404	0.046	0.0209	0.1067	0.0013
8	rs56259888	3034596	0.95	0.267590046340022	0.84	0.397589870063919	0.684338363039098	0.375435750307716	0.0228	0.0125	0.0144	0.0043	0.1509	0.0053	0.0021	0.0665	0.0014	0.1055	0.1514	0.0268	0.0019	0.1378	0.0172	0.0027	0.0037	0.0027	7e-04	0.0275	0.0224	0.0406	0.0459	0.021	0.1065	0.0012
8	rs62502892	3035095	0.94	0.298643641979994	0.84	0.397589870063919	0.719531792837194	0.360167738665319	0.0228	0.0126	0.0142	0.0044	0.1512	0.0053	0.0022	0.0667	0.0015	0.106	0.1514	0.027	0.0018	0.1372	0.0173	0.0026	0.0035	0.0026	6e-04	0.0281	0.0223	0.0406	0.0456	0.0212	0.1061	0.0011
8	rs7004481	3035278	0.94	0.298643641979994	0.84	0.397589870063919	0.759473157204063	0.362678977162709	0.0227	0.0126	0.0141	0.0045	0.1515	0.0053	0.0022	0.0668	0.0015	0.106	0.1513	0.0271	0.0018	0.1372	0.0172	0.0026	0.0035	0.0026	6e-04	0.0281	0.0223	0.0406	0.0454	0.0212	0.106	0.0011
8	rs17079553	3035669	0.94	0.298643641979994	0.84	0.397589870063919	0.785719651508996	0.371886772123431	0.0227	0.0127	0.0139	0.0045	0.1521	0.0053	0.0022	0.0669	0.0016	0.1059	0.1513	0.0271	0.0017	0.1374	0.0172	0.0026	0.0034	0.0026	6e-04	0.0282	0.0222	0.0403	0.045	0.0212	0.106	0.0011
8	rs17319073	3035992	0.94	0.298643641979994	0.85	0.356744695657816	0.784324513114334	0.371633636829433	0.0227	0.0126	0.0138	0.0045	0.1526	0.0053	0.0022	0.0671	0.0016	0.1056	0.1512	0.0271	0.0017	0.1375	0.0172	0.0026	0.0034	0.0026	7e-04	0.0283	0.0221	0.04	0.0447	0.0212	0.106	0.0011
8	rs259858	3037787	0.94	0.298643641979994	0.85	0.356744695657816	0.817314395863303	0.365698988637159	0.0227	0.0127	0.0135	0.0045	0.1543	0.0053	0.0023	0.0676	0.0017	0.1047	0.1507	0.0268	0.0016	0.1384	0.0172	0.0026	0.0035	0.0027	7e-04	0.0287	0.0223	0.0391	0.0436	0.0213	0.1057	0.0011
8	rs11785446	3038763	0.94	0.298643641979994	0.85	0.356744695657816	0.825296797022596	0.366455098977251	0.0227	0.0127	0.0135	0.0045	0.1544	0.0053	0.0023	0.0677	0.0017	0.1047	0.1507	0.0268	0.0016	0.1385	0.0172	0.0027	0.0033	0.0027	7e-04	0.0288	0.0223	0.0391	0.0436	0.0213	0.1057	0.0011
8	rs72621199	3041886	0.94	0.298643641979994	0.85	0.356744695657816	0.849202387078144	0.352663952025324	0.0228	0.0128	0.0134	0.0046	0.1544	0.0053	0.0023	0.0679	0.0017	0.1047	0.1507	0.0268	0.0017	0.1386	0.0172	0.0027	0.0033	0.0028	7e-04	0.0288	0.0224	0.0389	0.0435	0.0213	0.1055	0.0012
8	rs62502934	3047166	0.94	0.298643641979994	0.85	0.356744695657816	0.901248203776319	0.342235157200244	0.0228	0.0129	0.0133	0.0046	0.1546	0.0053	0.0023	0.0681	0.0017	0.1047	0.1505	0.0269	0.0017	0.1388	0.0173	0.0025	0.0034	0.0028	7e-04	0.0288	0.0225	0.0388	0.0434	0.0213	0.105	0.0012
8	rs35125470	3047495	0.94	0.298643641979994	0.85	0.356744695657816	0.90841244004792	0.343100773282828	0.0227	0.0129	0.0133	0.0047	0.1546	0.0053	0.0023	0.0681	0.0017	0.1047	0.1505	0.0269	0.0017	0.1388	0.0173	0.0025	0.0034	0.0028	7e-04	0.0288	0.0225	0.0388	0.0434	0.0213	0.105	0.0012
8	rs35459361	3048003	0.94	0.298643641979994	0.86	0.318862054747229	0.921898900147232	0.336439597271286	0.0227	0.013	0.0133	0.0047	0.1545	0.0054	0.0023	0.0682	0.0017	0.1047	0.1504	0.0269	0.0017	0.1388	0.0173	0.0024	0.0034	0.0028	7e-04	0.0289	0.0225	0.0389	0.0434	0.0213	0.1049	0.0012
8	rs17079568	3050110	0.93	0.332112317682009	0.86	0.318862054747229	0.986035797924559	0.325057197840578	0.0227	0.013	0.0131	0.0048	0.1543	0.0054	0.0023	0.0684	0.0017	0.1052	0.1503	0.027	0.0017	0.1388	0.0172	0.0024	0.0036	0.0028	7e-04	0.0289	0.0226	0.0386	0.0433	0.0213	0.1047	0.0012
8	rs17079582	3052326	0.93	0.332112317682009	0.86	0.318862054747229	1.02092942430209	0.278039810743742	0.0226	0.013	0.0131	0.0047	0.1533	0.0055	0.0023	0.0693	0.0019	0.106	0.1504	0.027	0.0017	0.1388	0.017	0.0025	0.0039	0.0028	7e-04	0.0289	0.0228	0.0382	0.0433	0.0214	0.1035	0.0012
8	rs60520984	3060512	0.93	0.332112317682009	0.86	0.318862054747229	1.02560763186739	0.220498158502243	0.0228	0.013	0.0131	0.0047	0.1522	0.0056	0.0024	0.0707	0.002	0.1063	0.1501	0.027	0.0018	0.1387	0.017	0.0026	0.0044	0.0028	8e-04	0.029	0.0231	0.0381	0.0432	0.0215	0.1019	0.0013
8	rs74580717	3060800	0.93	0.332112317682009	0.86	0.318862054747229	1.01522341950535	0.219311838498192	0.0228	0.013	0.0131	0.0047	0.1521	0.0056	0.0024	0.0707	0.002	0.1064	0.1501	0.027	0.0018	0.1387	0.017	0.0026	0.0044	0.0028	8e-04	0.029	0.0231	0.0381	0.0432	0.0215	0.1018	0.0013
8	rs10085969	3064489	0.92	0.368072033098782	0.86	0.318862054747229	0.980580652210314	0.211492539641594	0.0227	0.013	0.0131	0.0046	0.1519	0.0057	0.0024	0.0707	0.0021	0.1065	0.1503	0.027	0.0019	0.1385	0.017	0.0027	0.0045	0.0028	8e-04	0.029	0.0231	0.038	0.0433	0.0216	0.1015	0.0013
8	rs57043292	3065152	0.92	0.368072033098782	0.86	0.318862054747229	0.974458470378808	0.209048413889045	0.0227	0.013	0.0131	0.0046	0.1518	0.0057	0.0024	0.0708	0.0021	0.1065	0.1503	0.027	0.0019	0.1383	0.017	0.0027	0.0045	0.0028	8e-04	0.029	0.0231	0.0381	0.0433	0.0216	0.1014	0.0013
8	rs10097677	3067215	0.92	0.368072033098782	0.86	0.318862054747229	0.961079025661447	0.20124914548629	0.0227	0.013	0.0132	0.0046	0.1518	0.0057	0.0025	0.0709	0.0021	0.1064	0.1504	0.0271	0.002	0.1381	0.017	0.0027	0.0046	0.0028	9e-04	0.0291	0.0231	0.0381	0.0433	0.0216	0.1012	0.0013
8	rs11989577	3068952	0.92	0.368072033098782	0.86	0.318862054747229	0.952902888540539	0.197699099405354	0.0227	0.013	0.0132	0.0046	0.1517	0.0057	0.0025	0.0711	0.0021	0.1064	0.1504	0.0271	0.002	0.138	0.0169	0.0028	0.0047	0.0028	9e-04	0.0291	0.0231	0.0382	0.0432	0.0216	0.101	0.0013
8	rs35239010	3070908	0.92	0.368072033098782	0.86	0.318862054747229	0.934549828050471	0.193343225549976	0.0227	0.0129	0.0132	0.0045	0.1517	0.0058	0.0025	0.0713	0.0022	0.1063	0.1504	0.0272	0.002	0.1377	0.0171	0.0028	0.0047	0.0029	9e-04	0.0291	0.023	0.0382	0.0432	0.0217	0.1007	0.0013
8	rs73183587	3072107	0.92	0.368072033098782	0.86	0.318862054747229	0.890751017143275	0.183207028072746	0.0226	0.0129	0.0132	0.0045	0.1516	0.0059	0.0026	0.0713	0.0022	0.1063	0.1502	0.0272	0.002	0.1377	0.017	0.003	0.0048	0.0029	9e-04	0.0291	0.023	0.0382	0.0434	0.0218	0.1004	0.0013
8	rs259867	3074912	0.91	0.406594937265203	0.86	0.318862054747229	0.837930446533859	0.119101046523884	0.0237	0.0126	0.0134	0.0042	0.1512	0.0065	0.0031	0.0718	0.0026	0.1048	0.1488	0.0277	0.0025	0.1366	0.0163	0.0032	0.0053	0.003	0.0013	0.0295	0.0232	0.0376	0.0462	0.0225	0.0969	0.0015
8	rs10095447	3075074	0.91	0.406594937265203	0.86	0.318862054747229	0.831245832634439	0.122857982015617	0.0238	0.0126	0.0135	0.0042	0.1509	0.0065	0.0032	0.0719	0.0026	0.1043	0.1492	0.0277	0.0025	0.1364	0.0165	0.0032	0.0053	0.003	0.0013	0.0294	0.0233	0.0377	0.0463	0.0226	0.0967	0.0015
8	rs17079638	3075771	0.92	0.368072033098782	0.86	0.318862054747229	0.820550761129311	0.154146153780575	0.0238	0.0126	0.0136	0.004	0.1505	0.0065	0.0033	0.072	0.0027	0.1062	0.1485	0.0281	0.0026	0.1353	0.0167	0.0032	0.0052	0.0029	0.0014	0.0293	0.0229	0.0382	0.0462	0.0229	0.0962	0.0016
8	rs28455997	3076959	0.92	0.368072033098782	0.86	0.318862054747229	0.820787783956907	0.169295433701399	0.0238	0.0127	0.0137	0.0036	0.1501	0.0064	0.0033	0.0724	0.0028	0.1055	0.1506	0.0283	0.0028	0.1336	0.0172	0.0032	0.005	0.0028	0.0014	0.0291	0.0227	0.0392	0.0457	0.023	0.0958	0.0017
8	rs13275471	3079144	0.91	0.406594937265203	0.86	0.318862054747229	0.859409965212223	0.202927074854229	0.0238	0.0127	0.0136	0.0034	0.1499	0.0063	0.0033	0.0724	0.0029	0.1054	0.1515	0.0287	0.0028	0.1331	0.0172	0.0032	0.0049	0.0028	0.0014	0.0289	0.0226	0.0396	0.0455	0.0231	0.0956	0.0017
8	rs117089260	3080407	0.91	0.406594937265203	0.86	0.318862054747229	0.855706745625403	0.204399081077955	0.0238	0.0127	0.0136	0.0034	0.1499	0.0063	0.0033	0.0725	0.0029	0.1053	0.1516	0.0287	0.0028	0.1329	0.0172	0.0031	0.0049	0.0027	0.0014	0.0289	0.0226	0.0397	0.0455	0.0231	0.0955	0.0017
8	rs77891455	3081470	0.91	0.406594937265203	0.86	0.318862054747229	0.861102821909868	0.212131683724632	0.0238	0.0127	0.0136	0.0033	0.1499	0.0063	0.0033	0.0725	0.0029	0.1053	0.1518	0.0288	0.0028	0.1329	0.0172	0.0031	0.0049	0.0027	0.0014	0.0289	0.0226	0.0398	0.0455	0.0231	0.0955	0.0017
8	rs115798421	3083234	0.91	0.406594937265203	0.86	0.318862054747229	0.925138013273645	0.226461027254061	0.0237	0.0127	0.0136	0.0031	0.1497	0.0063	0.0033	0.0726	0.0029	0.105	0.1527	0.0291	0.0029	0.1324	0.0173	0.0031	0.0048	0.0028	0.0015	0.0287	0.0225	0.0401	0.0452	0.0231	0.0953	0.0018
8	rs62502953	3083421	0.91	0.406594937265203	0.86	0.318862054747229	0.976327465643575	0.256238307610943	0.0237	0.0127	0.0136	0.0031	0.1496	0.0063	0.0033	0.0726	0.003	0.105	0.1527	0.0291	0.0029	0.1324	0.0173	0.0031	0.0048	0.0027	0.0015	0.0287	0.0225	0.0402	0.0452	0.0232	0.0953	0.0018
8	rs3943652	3084216	0.91	0.406594937265203	0.86	0.318862054747229	1.05201793595237	0.289379659456013	0.0237	0.0128	0.0136	0.003	0.1492	0.0063	0.0033	0.0727	0.003	0.1049	0.153	0.029	0.003	0.1324	0.0173	0.0031	0.0048	0.0026	0.0015	0.0285	0.0225	0.0404	0.0451	0.0233	0.0953	0.0018
8	rs1562117	3088680	0.91	0.406594937265203	0.86	0.318862054747229	1.24465145727216	0.307662468003358	0.0237	0.0129	0.0136	0.0029	0.1482	0.0063	0.0034	0.073	0.0032	0.1047	0.1538	0.0286	0.0031	0.1321	0.0174	0.0032	0.0047	0.0023	0.0016	0.0281	0.0226	0.0408	0.0451	0.0237	0.0954	0.002
8	rs12541333	3089581	0.91	0.406594937265203	0.86	0.318862054747229	1.29084436489197	0.310661985459398	0.0237	0.0129	0.0136	0.0029	0.148	0.0063	0.0034	0.0731	0.0032	0.1047	0.1539	0.0286	0.0031	0.132	0.0173	0.0032	0.0047	0.0023	0.0016	0.0281	0.0226	0.0408	0.0451	0.0238	0.0955	0.002
8	rs117432997	3091465	0.91	0.406594937265203	0.86	0.318862054747229	1.34258676372141	0.286092103997928	0.0238	0.0129	0.0136	0.0029	0.148	0.0063	0.0034	0.0733	0.0032	0.104	0.1541	0.0287	0.0031	0.1318	0.0172	0.0032	0.0047	0.0022	0.0016	0.0281	0.023	0.041	0.045	0.0239	0.0954	0.002
8	rs1442410	3092572	0.91	0.406594937265203	0.87	0.283849475516541	1.43864373740747	0.320197003853536	0.0238	0.0129	0.0137	0.0029	0.1479	0.0063	0.0034	0.0734	0.0033	0.1036	0.1542	0.0287	0.0031	0.1317	0.0171	0.0032	0.0047	0.0022	0.0016	0.0282	0.0231	0.0411	0.045	0.024	0.0953	0.002
8	rs7002936	3092889	0.91	0.406594937265203	0.87	0.283849475516541	1.44111627111739	0.32043950100801	0.0238	0.0129	0.0137	0.0029	0.1479	0.0063	0.0034	0.0735	0.0033	0.1034	0.1543	0.0287	0.0031	0.1316	0.0171	0.0032	0.0047	0.0021	0.0016	0.0282	0.0231	0.0411	0.0449	0.024	0.0953	0.0021
8	rs4875391	3093409	0.91	0.406594937265203	0.87	0.283849475516541	1.51994745958298	0.335455983647688	0.0238	0.0129	0.0137	0.0029	0.1479	0.0063	0.0034	0.0736	0.0033	0.1032	0.1543	0.0287	0.0031	0.1316	0.0171	0.0032	0.0047	0.0021	0.0016	0.0283	0.0232	0.0412	0.0449	0.0241	0.0952	0.0021
8	rs7819976	3093985	0.91	0.406594937265203	0.87	0.283849475516541	1.62740673602802	0.364188095546799	0.0237	0.0129	0.0137	0.0029	0.1479	0.0063	0.0034	0.0738	0.0034	0.1029	0.1544	0.0288	0.0032	0.1315	0.0172	0.0032	0.0047	0.0021	0.0016	0.0283	0.0232	0.0413	0.045	0.0243	0.0951	0.0021
8	rs73185530	3094175	0.91	0.406594937265203	0.87	0.283849475516541	1.60646581127056	0.336931717779373	0.0238	0.0129	0.0137	0.0029	0.1479	0.0063	0.0034	0.0738	0.0034	0.1028	0.1544	0.0288	0.0032	0.1315	0.0172	0.0032	0.0047	0.0021	0.0016	0.0283	0.0232	0.0412	0.045	0.0243	0.0951	0.0022
8	rs59014653	3094341	0.91	0.406594937265203	0.87	0.283849475516541	1.57171261588942	0.32371849835209	0.0238	0.0129	0.0137	0.0029	0.1479	0.0063	0.0034	0.0738	0.0034	0.1027	0.1544	0.0288	0.0032	0.1314	0.0172	0.0032	0.0047	0.0021	0.0016	0.0283	0.0232	0.0412	0.045	0.0243	0.095	0.0022
8	rs11785156	3101447	0.91	0.406594937265203	0.87	0.283849475516541	1.58193589834769	0.314393386162258	0.0237	0.0128	0.0152	0.0029	0.1458	0.0062	0.0035	0.0743	0.0034	0.1013	0.1548	0.028	0.0033	0.1331	0.0173	0.0031	0.0045	0.002	0.0016	0.029	0.0229	0.0413	0.045	0.0244	0.0949	0.0023
8	rs13266371	3101997	0.91	0.406594937265203	0.87	0.283849475516541	1.58152650940425	0.292678604437585	0.0237	0.0128	0.0152	0.0029	0.1455	0.0062	0.0034	0.0749	0.0034	0.1013	0.1551	0.0279	0.0033	0.1328	0.0172	0.003	0.0045	0.002	0.0016	0.0291	0.023	0.0412	0.0449	0.0243	0.0948	0.0023
8	rs4875412	3103147	0.91	0.406594937265203	0.87	0.283849475516541	1.63154442950403	0.243874340919409	0.0239	0.0128	0.0153	0.0029	0.1453	0.0061	0.0034	0.0758	0.0035	0.1013	0.1554	0.0277	0.0033	0.1323	0.017	0.003	0.0045	0.0019	0.0016	0.0293	0.0231	0.0412	0.0451	0.0241	0.0945	0.0023
8	rs17079689	3103788	0.91	0.406594937265203	0.87	0.283849475516541	1.60770100188944	0.237323412800166	0.0239	0.0128	0.0153	0.0029	0.1452	0.0061	0.0034	0.0761	0.0034	0.1013	0.1555	0.0277	0.0033	0.1322	0.017	0.003	0.0044	0.0019	0.0016	0.0293	0.0231	0.0412	0.0451	0.0241	0.0944	0.0023
8	rs17079690	3104536	0.91	0.406594937265203	0.87	0.283849475516541	1.5871589440423	0.233464410079361	0.0239	0.0128	0.0154	0.0029	0.1452	0.0061	0.0034	0.0762	0.0034	0.1013	0.1555	0.0277	0.0033	0.132	0.0169	0.003	0.0044	0.0019	0.0016	0.0294	0.0231	0.0412	0.0451	0.0241	0.0944	0.0023
8	rs17319596	3104594	0.91	0.406594937265203	0.87	0.283849475516541	1.59433789003173	0.241202673904836	0.0239	0.0128	0.0154	0.0029	0.1452	0.0061	0.0034	0.0762	0.0034	0.1013	0.1556	0.0276	0.0033	0.1321	0.0169	0.003	0.0044	0.0019	0.0016	0.0293	0.0231	0.0412	0.0451	0.0241	0.0944	0.0023
8	rs17319652	3106629	0.91	0.406594937265203	0.87	0.283849475516541	1.66269598662753	0.23699184441006	0.0236	0.0126	0.0153	0.0029	0.145	0.0063	0.0034	0.0765	0.0035	0.1015	0.1557	0.0276	0.0035	0.1317	0.017	0.003	0.0044	0.0019	0.0016	0.0292	0.0231	0.0412	0.0451	0.0241	0.0944	0.0023
8	rs73185592	3114952	0.91	0.406594937265203	0.87	0.283849475516541	1.79513608266941	0.19272363959309	0.0235	0.0125	0.0153	0.0029	0.145	0.0064	0.0034	0.0765	0.0035	0.1017	0.1555	0.0276	0.0036	0.1314	0.0171	0.003	0.0045	0.0019	0.0014	0.0291	0.023	0.041	0.0451	0.0241	0.0947	0.0024
8	rs4433167	3117115	0.91	0.406594937265203	0.87	0.283849475516541	1.85054213472466	0.194170386651712	0.0236	0.0125	0.0153	0.0029	0.1449	0.0064	0.0034	0.0765	0.0036	0.1019	0.1555	0.0276	0.0037	0.1313	0.0172	0.003	0.0045	0.0019	0.0014	0.0292	0.023	0.041	0.0451	0.0241	0.0948	0.0024
8	rs1444615	3117292	0.91	0.406594937265203	0.87	0.283849475516541	1.8537874853617	0.191486491249225	0.0236	0.0125	0.0153	0.0029	0.145	0.0064	0.0034	0.0766	0.0036	0.102	0.1555	0.0276	0.0037	0.1312	0.0172	0.003	0.0045	0.0019	0.0014	0.0292	0.023	0.041	0.0451	0.024	0.0948	0.0024
8	rs79701970	3117634	0.91	0.406594937265203	0.87	0.283849475516541	1.84319322761919	0.191898573815898	0.0235	0.0125	0.0153	0.0029	0.145	0.0064	0.0034	0.0766	0.0036	0.102	0.1554	0.0276	0.0037	0.1312	0.0172	0.003	0.0045	0.0019	0.0014	0.0292	0.023	0.041	0.0451	0.024	0.0947	0.0024
8	rs75337021	3119871	0.91	0.406594937265203	0.87	0.283849475516541	1.94489025411974	0.220714078183654	0.0235	0.0124	0.0154	0.003	0.145	0.0065	0.0034	0.0766	0.0036	0.1022	0.1551	0.0276	0.0036	0.1308	0.0173	0.003	0.0046	0.0018	0.0014	0.0292	0.023	0.0412	0.0451	0.024	0.0946	0.0024
8	rs28600213	3123184	0.91	0.406594937265203	0.86	0.318862054747229	2.03633962873793	0.234344671015195	0.0235	0.0123	0.0155	0.0031	0.1451	0.0066	0.0034	0.0767	0.0036	0.1023	0.1548	0.0277	0.0036	0.1304	0.0175	0.003	0.0046	0.0018	0.0014	0.0293	0.0229	0.0415	0.0452	0.024	0.0944	0.0023
8	rs13278888	3125498	0.91	0.406594937265203	0.86	0.318862054747229	2.072186467962	0.233794382761403	0.0235	0.0123	0.0155	0.0031	0.1451	0.0066	0.0034	0.0767	0.0036	0.1024	0.1547	0.0277	0.0036	0.1303	0.0175	0.003	0.0046	0.0018	0.0014	0.0293	0.0228	0.0415	0.0452	0.024	0.0944	0.0023
8	rs73187519	3126569	0.91	0.406594937265203	0.86	0.318862054747229	2.18506941116772	0.267069877555314	0.0234	0.0123	0.0155	0.0031	0.1452	0.0066	0.0034	0.0768	0.0037	0.1025	0.1548	0.0278	0.0036	0.1301	0.0176	0.0029	0.0046	0.0018	0.0014	0.0292	0.0227	0.0417	0.0452	0.0241	0.0943	0.0023
8	rs28442884	3126671	0.91	0.406594937265203	0.86	0.318862054747229	2.19593819892603	0.274560897683556	0.0234	0.0123	0.0155	0.0031	0.1452	0.0066	0.0034	0.0768	0.0037	0.1025	0.1548	0.0278	0.0036	0.13	0.0176	0.0029	0.0046	0.0018	0.0014	0.0292	0.0227	0.0417	0.0452	0.0241	0.0943	0.0023
8	rs13248011	3128148	0.91	0.406594937265203	0.86	0.318862054747229	2.27493780509091	0.228423737141454	0.0235	0.0122	0.0155	0.0031	0.1453	0.0066	0.0033	0.0769	0.0037	0.1026	0.1547	0.0278	0.0036	0.1299	0.0175	0.0029	0.0046	0.0018	0.0014	0.0292	0.0226	0.0418	0.0452	0.0242	0.0944	0.0023
8	rs7820522	3132345	0.91	0.406594937265203	0.86	0.318862054747229	2.42955328044938	0.257598741761976	0.0235	0.0121	0.0155	0.0031	0.1452	0.0066	0.0033	0.0771	0.0038	0.1027	0.1546	0.0278	0.0036	0.1298	0.0175	0.0028	0.0047	0.0018	0.0014	0.0292	0.0226	0.0418	0.0452	0.0242	0.0944	0.0023
8	rs17319882	3134649	0.91	0.406594937265203	0.86	0.318862054747229	2.42021669780065	0.232804915938675	0.0235	0.0121	0.0156	0.003	0.1452	0.0065	0.0033	0.0771	0.0038	0.1027	0.1545	0.0278	0.0036	0.1298	0.0175	0.0028	0.0046	0.0018	0.0014	0.0292	0.0225	0.0418	0.0451	0.0242	0.0944	0.0023
8	rs17079735	3135911	0.91	0.406594937265203	0.86	0.318862054747229	2.5161184728969	0.208412367335258	0.0237	0.012	0.0156	0.003	0.1451	0.0065	0.0033	0.077	0.0038	0.1027	0.1547	0.0278	0.0036	0.1297	0.0176	0.0028	0.0046	0.0018	0.0014	0.0292	0.0225	0.0419	0.045	0.0242	0.0944	0.0022
8	rs7822374	3136705	0.91	0.406594937265203	0.86	0.318862054747229	2.97407024181791	0.275834932290775	0.0236	0.0116	0.0159	0.0029	0.1437	0.0064	0.0032	0.0769	0.0039	0.1027	0.1555	0.0279	0.0036	0.1294	0.018	0.0025	0.0045	0.0017	0.0013	0.0294	0.0225	0.0423	0.0461	0.0244	0.0945	0.0021
8	rs80188933	3136800	0.91	0.406594937265203	0.86	0.318862054747229	2.95347054588933	0.263748554311803	0.0235	0.0115	0.0161	0.0029	0.1435	0.0064	0.0032	0.0768	0.0038	0.1026	0.1556	0.0279	0.0036	0.1293	0.018	0.0025	0.0045	0.0017	0.0013	0.0294	0.0226	0.0424	0.0462	0.0245	0.0945	0.0021
8	rs6558747	3137274	0.91	0.406594937265203	0.86	0.318862054747229	2.91852273517236	0.311623659583544	0.0231	0.0111	0.0171	0.0028	0.1431	0.0063	0.0032	0.0759	0.0038	0.102	0.1559	0.0284	0.0037	0.1285	0.0186	0.0025	0.0044	0.0016	0.0013	0.0299	0.0228	0.0427	0.0466	0.025	0.0943	0.002
8	Affx-32048510	3138508	0.92	0.368072033098782	0.86	0.318862054747229	2.73006906213432	0.39898945401888	0.0225	0.0106	0.0182	0.0026	0.1419	0.0062	0.0029	0.0748	0.0037	0.1021	0.1565	0.0286	0.0037	0.1281	0.0192	0.0023	0.0044	0.0016	0.0012	0.0306	0.0228	0.0435	0.047	0.0254	0.0939	0.002
8	rs13269823	3139251	0.92	0.368072033098782	0.85	0.356744695657816	2.72112533659257	0.401832065863168	0.0225	0.0106	0.0182	0.0026	0.1419	0.0061	0.0029	0.0748	0.0037	0.1022	0.1565	0.0286	0.0037	0.1282	0.0192	0.0023	0.0044	0.0016	0.0012	0.0306	0.0228	0.0436	0.047	0.0254	0.0939	0.002
8	rs9650506	3140821	0.92	0.368072033098782	0.85	0.356744695657816	2.67020651201762	0.391265245631438	0.0224	0.0106	0.0182	0.0025	0.1419	0.0061	0.0029	0.0747	0.0037	0.1022	0.1567	0.0286	0.0037	0.1281	0.0192	0.0023	0.0044	0.0016	0.0012	0.0306	0.0229	0.0436	0.047	0.0254	0.094	0.0019
8	rs74894931	3141263	0.92	0.368072033098782	0.85	0.356744695657816	2.62830107918305	0.37518193789137	0.0224	0.0106	0.0182	0.0025	0.1419	0.0061	0.0029	0.0747	0.0036	0.1022	0.1567	0.0286	0.0037	0.1281	0.0192	0.0023	0.0044	0.0016	0.0012	0.0306	0.0229	0.0436	0.047	0.0254	0.094	0.0019
8	rs57171569	3142158	0.92	0.368072033098782	0.85	0.356744695657816	2.522696663431	0.441665287460295	0.0226	0.0107	0.0187	0.0024	0.1406	0.006	0.0028	0.0745	0.0036	0.1022	0.1568	0.0291	0.0036	0.1277	0.0194	0.0023	0.0043	0.0016	0.0012	0.0311	0.023	0.044	0.0472	0.0255	0.0937	0.0019
8	rs13281598	3142637	0.92	0.368072033098782	0.85	0.356744695657816	2.55314481204586	0.496791526453984	0.0225	0.0107	0.0188	0.0024	0.1401	0.0059	0.0027	0.0744	0.0036	0.1019	0.1575	0.0293	0.0036	0.1272	0.0196	0.0022	0.0042	0.0016	0.0012	0.0313	0.023	0.0442	0.0472	0.0257	0.0937	0.0019
8	rs35613955	3142724	0.92	0.368072033098782	0.85	0.356744695657816	2.47236094799386	0.47394408295837	0.0225	0.0106	0.0189	0.0024	0.1401	0.0059	0.0027	0.0744	0.0035	0.102	0.1575	0.0293	0.0036	0.1272	0.0196	0.0022	0.0042	0.0015	0.0011	0.0313	0.023	0.0443	0.0472	0.0257	0.0935	0.0019
8	rs17319945	3143310	0.92	0.368072033098782	0.86	0.318862054747229	2.46119184269516	0.463431723938066	0.0224	0.0105	0.0189	0.0024	0.1401	0.0059	0.0027	0.0743	0.0035	0.1024	0.1577	0.0294	0.0036	0.1271	0.0196	0.0022	0.0041	0.0014	0.0011	0.0314	0.023	0.0443	0.0473	0.026	0.093	0.0018
8	rs6558756	3153093	0.92	0.368072033098782	0.86	0.318862054747229	2.21680930387595	0.721880706399198	0.0226	0.0102	0.0201	0.0018	0.1394	0.0057	0.0026	0.0726	0.0033	0.1028	0.1556	0.0308	0.0033	0.1259	0.0211	0.0019	0.0026	0.0013	9e-04	0.0329	0.0231	0.0448	0.0492	0.0264	0.0939	0.0016
8	rs4875555	3153582	0.92	0.368072033098782	0.86	0.318862054747229	2.27748616704786	0.812659619413335	0.0226	0.0102	0.0201	0.0018	0.1394	0.0057	0.0026	0.0725	0.0033	0.1028	0.1556	0.0308	0.0033	0.1259	0.0211	0.0019	0.0026	0.0013	9e-04	0.0329	0.0231	0.0448	0.0492	0.0264	0.0939	0.0016
8	rs77422263	3153664	0.92	0.368072033098782	0.86	0.318862054747229	2.27285346261626	0.818956398276899	0.0226	0.0102	0.0202	0.0018	0.1394	0.0057	0.0026	0.0725	0.0033	0.1029	0.1556	0.0308	0.0033	0.1259	0.0211	0.0019	0.0026	0.0013	9e-04	0.0329	0.0231	0.0448	0.0492	0.0264	0.0939	0.0016
8	rs11782821	3154062	0.92	0.368072033098782	0.86	0.318862054747229	2.23152610713075	0.854156636639287	0.0226	0.0102	0.0202	0.0018	0.1393	0.0057	0.0026	0.0725	0.0032	0.1029	0.1556	0.0308	0.0033	0.1259	0.0212	0.0019	0.0026	0.0013	9e-04	0.0329	0.0231	0.0449	0.0492	0.0264	0.0939	0.0016
8	rs10087673	3154929	0.92	0.368072033098782	0.86	0.318862054747229	2.08602010651059	0.866890995342574	0.0226	0.0101	0.0202	0.0018	0.1393	0.0057	0.0026	0.0724	0.0032	0.1028	0.1556	0.0307	0.0033	0.1259	0.0213	0.0018	0.0026	0.0013	0.001	0.0329	0.0232	0.0449	0.0492	0.0265	0.094	0.0016
8	rs62504377	3155948	0.92	0.368072033098782	0.86	0.318862054747229	1.93543885057738	0.853846528860146	0.0226	0.0101	0.0203	0.0018	0.1393	0.0057	0.0026	0.0723	0.0031	0.1029	0.1556	0.0306	0.0033	0.1258	0.0214	0.0018	0.0026	0.0013	0.001	0.0329	0.0232	0.0449	0.0492	0.0265	0.0941	0.0016
8	rs73171133	3159336	0.92	0.368072033098782	0.86	0.318862054747229	1.47649460241414	0.90657849569505	0.0226	0.0102	0.0206	0.0017	0.1393	0.0056	0.0026	0.072	0.0029	0.1029	0.1556	0.0306	0.0033	0.1258	0.0219	0.0017	0.0025	0.0014	0.001	0.0329	0.0231	0.0446	0.0492	0.0266	0.0942	0.0016
8	rs718119	3159709	0.92	0.368072033098782	0.86	0.318862054747229	1.3986127382255	0.91836551390531	0.0226	0.0102	0.0206	0.0017	0.1393	0.0056	0.0026	0.072	0.0028	0.1029	0.1556	0.0306	0.0033	0.1257	0.0219	0.0017	0.0025	0.0014	0.001	0.0329	0.0232	0.0446	0.0491	0.0267	0.0943	0.0016
8	rs10503199	3161036	0.92	0.368072033098782	0.86	0.318862054747229	1.37180353250607	0.918050797333443	0.0226	0.0102	0.0207	0.0017	0.1393	0.0056	0.0026	0.072	0.0028	0.1029	0.1555	0.0307	0.0033	0.1257	0.022	0.0017	0.0025	0.0014	0.001	0.0329	0.0231	0.0446	0.0491	0.0267	0.0943	0.0016
8	rs17320161	3165129	0.92	0.368072033098782	0.86	0.318862054747229	1.29416844804186	0.982370930638485	0.0226	0.0102	0.021	0.0017	0.139	0.0057	0.0026	0.0719	0.0028	0.103	0.155	0.0309	0.0034	0.1255	0.0221	0.0016	0.0025	0.0015	0.0011	0.0331	0.0231	0.0444	0.049	0.0269	0.0944	0.0016
8	rs76745052	3165356	0.92	0.368072033098782	0.86	0.318862054747229	1.28904122742229	0.979820055210699	0.0226	0.0102	0.021	0.0017	0.139	0.0057	0.0026	0.0719	0.0028	0.103	0.155	0.0309	0.0034	0.1255	0.0221	0.0016	0.0024	0.0015	0.0011	0.0331	0.0231	0.0444	0.049	0.0269	0.0944	0.0016
8	rs34272206	3167482	0.92	0.368072033098782	0.86	0.318862054747229	1.26079258678608	1.00202354563968	0.0226	0.0102	0.0211	0.0017	0.139	0.0057	0.0026	0.0719	0.0028	0.103	0.1548	0.0309	0.0034	0.1254	0.0221	0.0016	0.0024	0.0015	0.0011	0.0332	0.023	0.0444	0.049	0.027	0.0944	0.0016
8	rs1007010	3167898	0.92	0.368072033098782	0.86	0.318862054747229	1.24867924081799	1.00971316975915	0.0226	0.0102	0.0211	0.0017	0.139	0.0057	0.0026	0.0719	0.0027	0.103	0.1548	0.031	0.0033	0.1254	0.0221	0.0016	0.0024	0.0015	0.0012	0.0332	0.023	0.0444	0.0491	0.027	0.0945	0.0016
8	rs78442079	3173839	0.92	0.368072033098782	0.86	0.318862054747229	1.10430501467356	1.07876647028307	0.0225	0.0101	0.0215	0.0017	0.1388	0.0057	0.0026	0.0717	0.0026	0.1032	0.1544	0.0313	0.0033	0.125	0.0223	0.0016	0.0022	0.0016	0.0011	0.0334	0.0229	0.0441	0.0493	0.0272	0.0948	0.0016
8	rs10106558	3178431	0.92	0.368072033098782	0.86	0.318862054747229	0.790066957172301	1.20174897972091	0.022	0.0102	0.0221	0.0017	0.1383	0.0057	0.0026	0.0714	0.0024	0.1034	0.1536	0.0315	0.0031	0.1242	0.0226	0.0017	0.002	0.0018	0.0011	0.034	0.0228	0.0437	0.0498	0.0277	0.0957	0.0015
8	rs117615960	3178593	0.92	0.368072033098782	0.86	0.318862054747229	0.775051130028945	1.15835027590787	0.022	0.0103	0.0221	0.0017	0.1379	0.0057	0.0026	0.0713	0.0024	0.1042	0.1528	0.0313	0.003	0.124	0.0226	0.0017	0.0019	0.0019	0.0011	0.0341	0.023	0.0436	0.0498	0.0279	0.0959	0.0015
8	rs9314485	3178721	0.92	0.368072033098782	0.86	0.318862054747229	0.749645774289815	1.12816006144588	0.022	0.0103	0.0222	0.0017	0.1378	0.0057	0.0026	0.0713	0.0024	0.1044	0.1522	0.0312	0.003	0.124	0.0227	0.0017	0.0019	0.0019	0.0011	0.0341	0.0231	0.0435	0.05	0.0281	0.096	0.0015
8	rs17079975	3182369	0.92	0.368072033098782	0.86	0.318862054747229	0.993556860776036	1.1705324019308	0.0222	0.0108	0.0232	0.0017	0.1365	0.0056	0.0026	0.0712	0.0028	0.103	0.1486	0.0311	0.0032	0.1246	0.0228	0.0019	0.002	0.0021	0.0013	0.0341	0.0237	0.0433	0.0513	0.0287	0.0968	0.0016
8	rs77804269	3182847	0.92	0.368072033098782	0.86	0.318862054747229	1.00213187628196	1.17630216919976	0.0223	0.0108	0.0233	0.0017	0.1364	0.0056	0.0026	0.0712	0.0028	0.1031	0.1484	0.031	0.0033	0.1246	0.0228	0.0019	0.002	0.0021	0.0013	0.0341	0.0237	0.0432	0.0513	0.0288	0.0968	0.0016
8	rs2584220	3184397	0.92	0.368072033098782	0.86	0.318862054747229	1.02352735668054	1.16690829743818	0.0223	0.0108	0.0233	0.0017	0.1362	0.0056	0.0026	0.0713	0.0028	0.1032	0.148	0.0309	0.0033	0.1245	0.0228	0.0019	0.0021	0.0021	0.0013	0.0341	0.0238	0.0432	0.0515	0.0288	0.0968	0.0016
8	rs11777148	3187749	0.92	0.368072033098782	0.86	0.318862054747229	1.0475536583155	1.12488727986628	0.0225	0.0109	0.0233	0.0018	0.1358	0.0058	0.0027	0.0712	0.0029	0.1037	0.147	0.0306	0.0034	0.1242	0.023	0.0019	0.0022	0.0022	0.0014	0.0341	0.0237	0.0428	0.052	0.0289	0.0971	0.0016
8	rs79797462	3189564	0.93	0.332112317682009	0.87	0.283849475516541	1.0690694449034	1.09827944711738	0.0225	0.011	0.0233	0.0018	0.1355	0.0057	0.0026	0.0709	0.0029	0.1044	0.1462	0.0301	0.0034	0.1241	0.0233	0.002	0.0022	0.0022	0.0014	0.0342	0.0237	0.0426	0.0521	0.0289	0.0976	0.0017
8	rs78232540	3193397	0.93	0.332112317682009	0.87	0.283849475516541	1.09147162834742	1.07763022394804	0.0226	0.011	0.0233	0.0017	0.1353	0.0057	0.0026	0.0707	0.003	0.1047	0.1459	0.0299	0.0034	0.1233	0.0235	0.002	0.0021	0.0023	0.0014	0.0343	0.0245	0.0424	0.0522	0.029	0.0978	0.0018
8	rs117661716	3193785	0.93	0.332112317682009	0.87	0.283849475516541	1.09280564853572	1.08087723352102	0.0226	0.011	0.0233	0.0017	0.1353	0.0057	0.0026	0.0707	0.003	0.1047	0.1459	0.0299	0.0034	0.1232	0.0235	0.002	0.0021	0.0023	0.0014	0.0342	0.0246	0.0424	0.0522	0.029	0.0978	0.0018
8	rs117483011	3196910	0.93	0.332112317682009	0.87	0.283849475516541	1.09040488043632	1.06676605608917	0.0226	0.0111	0.0233	0.0017	0.1353	0.0057	0.0027	0.0707	0.003	0.105	0.1456	0.0298	0.0034	0.123	0.0236	0.0021	0.0021	0.0023	0.0014	0.0343	0.0246	0.0423	0.0523	0.029	0.0979	0.0018
8	rs1442397	3197155	0.93	0.332112317682009	0.87	0.283849475516541	1.08871671462195	1.06126079220167	0.0226	0.0111	0.0233	0.0016	0.1351	0.0056	0.0027	0.0706	0.003	0.105	0.1459	0.0298	0.0034	0.1229	0.0236	0.0021	0.0021	0.0023	0.0014	0.0342	0.0246	0.0423	0.0523	0.029	0.0979	0.0019
8	rs73171195	3198190	0.93	0.332112317682009	0.87	0.283849475516541	1.10153722563713	1.02528689802769	0.0226	0.0111	0.0233	0.0016	0.1352	0.0057	0.0027	0.0702	0.0031	0.1052	0.1458	0.0297	0.0034	0.1226	0.0237	0.0021	0.0021	0.0023	0.0015	0.0342	0.0247	0.0423	0.0526	0.029	0.0979	0.0019
8	rs1550893	3198374	0.93	0.332112317682009	0.87	0.283849475516541	1.11289374161266	1.02930810817992	0.0226	0.0111	0.0233	0.0016	0.1352	0.0057	0.0027	0.0701	0.0031	0.1053	0.1458	0.0297	0.0034	0.1226	0.0237	0.0022	0.0021	0.0023	0.0015	0.0342	0.0247	0.0423	0.0527	0.029	0.0979	0.0019
8	rs117308991	3201448	0.93	0.332112317682009	0.87	0.283849475516541	1.01315173395435	1.01227888492591	0.0227	0.0111	0.0233	0.0016	0.135	0.0056	0.0027	0.0698	0.003	0.1054	0.1459	0.0295	0.0033	0.1225	0.0236	0.0022	0.0021	0.0023	0.0015	0.0342	0.0246	0.0423	0.0528	0.029	0.0983	0.0019
8	rs264308	3205885	0.93	0.332112317682009	0.87	0.283849475516541	0.944252656202573	1.01452490948453	0.0227	0.0111	0.0234	0.0015	0.1351	0.0055	0.0027	0.0696	0.003	0.1054	0.1458	0.0293	0.0033	0.1225	0.0237	0.0023	0.0021	0.0023	0.0015	0.0342	0.0246	0.0423	0.0529	0.0289	0.0987	0.0019
8	rs117507643	3206960	0.93	0.332112317682009	0.87	0.283849475516541	0.864088911327259	0.978863809807318	0.0227	0.0111	0.0231	0.0015	0.1352	0.0055	0.0027	0.0695	0.0029	0.1055	0.1458	0.0292	0.0033	0.1225	0.0237	0.0023	0.0021	0.0024	0.0015	0.0343	0.0245	0.0423	0.053	0.0289	0.0991	0.0019
8	rs10102960	3210699	0.93	0.332112317682009	0.87	0.283849475516541	0.803797451803442	0.937919831821536	0.0228	0.011	0.0228	0.0015	0.1353	0.0054	0.0027	0.0693	0.0029	0.1056	0.1457	0.029	0.0032	0.1226	0.0238	0.0023	0.0021	0.0024	0.0015	0.0344	0.0245	0.0423	0.053	0.0289	0.0995	0.0019
8	rs10099200	3213453	0.93	0.332112317682009	0.88	0.251609301083599	0.745018273719679	0.895135364624207	0.0228	0.011	0.0224	0.0015	0.1356	0.0054	0.0027	0.069	0.0028	0.1058	0.1458	0.0288	0.0031	0.1228	0.0239	0.0024	0.0021	0.0024	0.0015	0.0345	0.0244	0.0422	0.0529	0.0289	0.0999	0.0019
8	rs1442400	3214344	0.94	0.298643641979994	0.88	0.251609301083599	0.68784416829246	0.877948237159544	0.0227	0.0111	0.0224	0.0015	0.1357	0.0054	0.0027	0.0688	0.0027	0.1059	0.1457	0.0288	0.0031	0.123	0.0239	0.0024	0.0021	0.0024	0.0015	0.0344	0.0248	0.0421	0.0528	0.0289	0.0998	0.0019
8	rs35393091	3215914	0.94	0.298643641979994	0.88	0.251609301083599	0.626961248647291	0.825263381294883	0.0226	0.0112	0.0221	0.0015	0.1359	0.0054	0.0027	0.068	0.0026	0.1059	0.1457	0.0284	0.003	0.1234	0.0241	0.0023	0.002	0.0023	0.0014	0.0344	0.026	0.0421	0.0528	0.0289	0.0999	0.0018
8	rs7350119	3220249	0.94	0.298643641979994	0.88	0.251609301083599	0.587104367173416	0.830501246002097	0.0226	0.0113	0.0221	0.0014	0.1361	0.0054	0.0026	0.0681	0.0025	0.1058	0.1457	0.0282	0.0028	0.1235	0.0242	0.0023	0.002	0.0023	0.0014	0.0343	0.0261	0.0423	0.053	0.0289	0.0999	0.0017
8	rs62503463	3221604	0.94	0.298643641979994	0.88	0.251609301083599	0.57700895187814	0.84146140013818	0.0226	0.0113	0.0221	0.0014	0.1361	0.0054	0.0026	0.0681	0.0025	0.1058	0.1458	0.0282	0.0028	0.1235	0.0242	0.0023	0.002	0.0023	0.0014	0.0343	0.0261	0.0424	0.053	0.0289	0.0999	0.0017
8	rs36119823	3222003	0.94	0.298643641979994	0.88	0.251609301083599	0.583707568750061	0.848578265638694	0.0226	0.0113	0.0221	0.0014	0.1361	0.0054	0.0026	0.0681	0.0025	0.1058	0.1458	0.0282	0.0028	0.1235	0.0242	0.0023	0.002	0.0023	0.0014	0.0343	0.0261	0.0424	0.053	0.0289	0.0999	0.0017
8	rs35343399	3222977	0.94	0.298643641979994	0.88	0.251609301083599	0.574312655276635	0.840379491980106	0.0226	0.0113	0.0221	0.0014	0.1361	0.0054	0.0026	0.0681	0.0025	0.1058	0.1458	0.0281	0.0028	0.1235	0.0242	0.0024	0.002	0.0023	0.0014	0.0343	0.0261	0.0424	0.053	0.0289	0.0998	0.0017
8	rs17065938	3223420	0.94	0.298643641979994	0.88	0.251609301083599	0.572227076994987	0.846101423117738	0.0225	0.0113	0.0221	0.0014	0.1361	0.0054	0.0026	0.0681	0.0025	0.1058	0.1458	0.0281	0.0028	0.1235	0.0242	0.0024	0.002	0.0023	0.0014	0.0343	0.026	0.0424	0.053	0.0289	0.0998	0.0017
8	rs4875703	3224561	0.94	0.298643641979994	0.88	0.251609301083599	0.553418164709106	0.841770569934195	0.0223	0.0113	0.0222	0.0014	0.136	0.0054	0.0025	0.0681	0.0024	0.1058	0.146	0.028	0.0028	0.1235	0.0243	0.0023	0.002	0.0023	0.0014	0.0344	0.026	0.0424	0.0532	0.0289	0.1	0.0016
8	rs17065977	3227107	0.94	0.298643641979994	0.87	0.283849475516541	0.558923518158825	0.845482447283974	0.0223	0.0113	0.0222	0.0014	0.136	0.0054	0.0025	0.0681	0.0024	0.1058	0.1461	0.028	0.0028	0.1234	0.0243	0.0023	0.002	0.0024	0.0014	0.0344	0.026	0.0424	0.0532	0.0289	0.1	0.0016
8	rs17065982	3227598	0.94	0.298643641979994	0.87	0.283849475516541	0.578291754207181	0.850901667316806	0.0223	0.0113	0.0222	0.0014	0.1359	0.0054	0.0025	0.0681	0.0025	0.1058	0.146	0.028	0.0028	0.1234	0.0243	0.0023	0.002	0.0024	0.0014	0.0344	0.026	0.0424	0.0532	0.0289	0.1	0.0016
8	rs13280606	3228967	0.94	0.298643641979994	0.87	0.283849475516541	0.582893699814202	0.860829568802289	0.0223	0.0113	0.0223	0.0013	0.1357	0.0053	0.0024	0.0681	0.0025	0.106	0.1457	0.0279	0.0028	0.1235	0.0243	0.0023	0.002	0.0025	0.0014	0.0345	0.026	0.0425	0.0532	0.0289	0.1	0.0017
8	rs59125032	3235507	0.94	0.298643641979994	0.87	0.283849475516541	0.615788409560797	0.918837629268707	0.0223	0.0114	0.0225	0.0013	0.1348	0.0053	0.0023	0.0679	0.0025	0.1063	0.1453	0.0276	0.0027	0.1234	0.0249	0.0023	0.002	0.0029	0.0014	0.0347	0.0259	0.0427	0.0534	0.0291	0.0998	0.0017
8	rs11780204	3241165	0.94	0.298643641979994	0.87	0.283849475516541	0.650651149258178	0.933970832583982	0.0223	0.0113	0.0225	0.0013	0.1347	0.0052	0.0023	0.0678	0.0025	0.1063	0.1452	0.0276	0.0027	0.1234	0.025	0.0023	0.002	0.003	0.0014	0.0348	0.0259	0.0427	0.0535	0.0291	0.0998	0.0017
8	rs12549782	3248082	0.94	0.298643641979994	0.87	0.283849475516541	0.635965652405637	0.936339835020505	0.0223	0.0114	0.0226	0.0012	0.1345	0.0052	0.0023	0.0678	0.0024	0.1064	0.1452	0.0275	0.0027	0.1235	0.0251	0.0022	0.0019	0.003	0.0014	0.0348	0.026	0.0428	0.0535	0.0291	0.1	0.0017
8	rs73173185	3250560	0.94	0.298643641979994	0.87	0.283849475516541	0.615301702162745	0.943612188701178	0.0223	0.0115	0.0226	0.0012	0.1344	0.0052	0.0022	0.0678	0.0024	0.1064	0.1453	0.0274	0.0026	0.1235	0.0251	0.0022	0.0019	0.003	0.0014	0.0349	0.0261	0.0428	0.0536	0.029	0.1	0.0017
8	rs3802303	3253768	0.94	0.298643641979994	0.87	0.283849475516541	0.652363662717529	0.9836468517121	0.0224	0.0116	0.0227	0.0012	0.1339	0.0051	0.0022	0.0677	0.0024	0.1065	0.1454	0.0273	0.0026	0.1234	0.0252	0.0022	0.0019	0.003	0.0014	0.0348	0.026	0.0431	0.0536	0.0292	0.1	0.0017
8	rs17393864	3259162	0.94	0.298643641979994	0.87	0.283849475516541	0.653792315709479	1.00314424420581	0.0224	0.0117	0.0227	0.0012	0.1338	0.0051	0.0022	0.0677	0.0023	0.1065	0.1456	0.0273	0.0026	0.1235	0.0253	0.0022	0.0018	0.0029	0.0014	0.0348	0.026	0.0431	0.0539	0.0292	0.0997	0.0017
8	rs12545711	3259271	0.94	0.298643641979994	0.87	0.283849475516541	0.654650187104616	1.00426518395086	0.0224	0.0117	0.0227	0.0012	0.1337	0.0051	0.0022	0.0677	0.0023	0.1066	0.1456	0.0273	0.0026	0.1235	0.0253	0.0022	0.0017	0.0029	0.0014	0.0349	0.0261	0.0431	0.054	0.0292	0.0996	0.0017
8	rs10088378	3265590	0.94	0.298643641979994	0.87	0.283849475516541	0.607953191106948	1.00827050464493	0.0225	0.0117	0.0227	0.0011	0.1337	0.005	0.0021	0.0678	0.0023	0.1066	0.1457	0.0272	0.0026	0.1235	0.0253	0.0022	0.0017	0.003	0.0014	0.0349	0.0261	0.0429	0.0542	0.0292	0.0996	0.0017
8	rs17066040	3270667	0.94	0.298643641979994	0.87	0.283849475516541	0.566125369212756	1.01035448137467	0.0222	0.0118	0.0227	0.0011	0.1336	0.005	0.0021	0.0678	0.0022	0.1066	0.1462	0.0272	0.0026	0.1236	0.0253	0.0022	0.0017	0.0029	0.0013	0.0348	0.026	0.0428	0.0543	0.0292	0.0996	0.0016
8	rs270089	3275113	0.94	0.298643641979994	0.87	0.283849475516541	0.510558714525892	1.02962993444199	0.0218	0.0119	0.023	0.0011	0.1334	0.005	0.0021	0.0678	0.002	0.1066	0.1472	0.0271	0.0025	0.1237	0.0253	0.0021	0.0016	0.003	0.0013	0.0346	0.026	0.0425	0.0546	0.0292	0.0996	0.0014
8	rs73657886	3276403	0.94	0.298643641979994	0.87	0.283849475516541	0.504208446421444	1.03011270973302	0.0217	0.0119	0.0231	0.0011	0.1334	0.005	0.0022	0.0678	0.002	0.1066	0.1473	0.0271	0.0025	0.1237	0.0254	0.0021	0.0016	0.003	0.0013	0.0346	0.026	0.0425	0.0546	0.0292	0.0996	0.0014
8	rs62505575	3277510	0.94	0.298643641979994	0.87	0.283849475516541	0.501742171526787	1.03429856360002	0.0216	0.0119	0.0231	0.0011	0.1334	0.005	0.0022	0.0678	0.002	0.1066	0.1474	0.0271	0.0025	0.1237	0.0254	0.0021	0.0016	0.003	0.0013	0.0346	0.026	0.0424	0.0546	0.0292	0.0996	0.0014
8	rs117495930	3283792	0.94	0.298643641979994	0.87	0.283849475516541	0.485386929286657	1.04784402771685	0.0212	0.0119	0.0233	0.0011	0.1334	0.0049	0.0021	0.0677	0.002	0.1066	0.1478	0.0271	0.0025	0.1238	0.0254	0.0021	0.0015	0.0029	0.0013	0.0345	0.026	0.0423	0.0548	0.0292	0.0996	0.0013
8	rs77730182	3286661	0.94	0.298643641979994	0.86	0.318862054747229	0.488125815775337	1.05576088396983	0.021	0.0119	0.0233	0.001	0.1334	0.0049	0.0021	0.0677	0.0019	0.1066	0.1481	0.0271	0.0025	0.1239	0.0254	0.0021	0.0015	0.0029	0.0013	0.0345	0.026	0.0422	0.0548	0.0292	0.0996	0.0012
8	rs17066114	3291099	0.94	0.298643641979994	0.86	0.318862054747229	0.505792443066756	1.06595612373573	0.021	0.012	0.0234	0.001	0.133	0.0049	0.0021	0.0677	0.0019	0.1067	0.1483	0.0271	0.0025	0.1241	0.0254	0.0021	0.0015	0.0029	0.0012	0.0343	0.0259	0.0419	0.0551	0.0293	0.0998	0.0011
8	rs17322342	3292319	0.94	0.298643641979994	0.86	0.318862054747229	0.503765354384667	1.05851016674579	0.021	0.012	0.0233	0.001	0.133	0.0049	0.0021	0.0677	0.0019	0.1067	0.1483	0.0271	0.0025	0.1241	0.0254	0.0021	0.0015	0.0029	0.0012	0.0343	0.0259	0.0419	0.0551	0.0293	0.0998	0.0011
8	rs12545068	3295867	0.94	0.298643641979994	0.86	0.318862054747229	0.492435870366928	1.07844180570546	0.021	0.0121	0.0234	0.001	0.1327	0.0049	0.0022	0.0675	0.0018	0.1068	0.1482	0.0273	0.0025	0.1243	0.0255	0.0021	0.0015	0.0029	0.0012	0.0342	0.0258	0.0417	0.0553	0.0293	0.0999	0.0011
8	rs77594284	3301452	0.94	0.298643641979994	0.86	0.318862054747229	0.485138308997116	1.08363862022679	0.0211	0.0121	0.0234	0.001	0.1325	0.0049	0.0022	0.0674	0.0018	0.1069	0.1482	0.0274	0.0025	0.1244	0.0255	0.002	0.0015	0.0029	0.0013	0.0341	0.0258	0.0417	0.0554	0.0293	0.0999	0.0011
8	rs12678974	3304180	0.94	0.298643641979994	0.86	0.318862054747229	0.484020280082852	1.08802704081022	0.0211	0.0121	0.0235	0.001	0.1325	0.0049	0.0022	0.0674	0.0018	0.1069	0.1482	0.0274	0.0025	0.1245	0.0255	0.002	0.0015	0.0029	0.0013	0.0341	0.0258	0.0416	0.0554	0.0294	0.0999	0.0011
8	rs10104199	3307484	0.94	0.298643641979994	0.86	0.318862054747229	0.488375174648876	1.09193061910661	0.0211	0.0122	0.0235	0.001	0.1324	0.0049	0.0022	0.0673	0.0018	0.1069	0.1482	0.0274	0.0025	0.1245	0.0255	0.002	0.0015	0.0029	0.0013	0.0341	0.0258	0.0416	0.0555	0.0294	0.0999	0.0011
8	rs117169655	3307588	0.94	0.298643641979994	0.86	0.318862054747229	0.487627282555892	1.09209332441566	0.0211	0.0122	0.0235	0.001	0.1324	0.0049	0.0022	0.0673	0.0018	0.1069	0.1482	0.0274	0.0025	0.1245	0.0255	0.002	0.0015	0.0029	0.0013	0.0341	0.0258	0.0416	0.0555	0.0294	0.0999	0.0011
8	rs7013944	3316915	0.94	0.298643641979994	0.87	0.283849475516541	0.47346135029247	1.08607622498444	0.0211	0.0122	0.0235	0.001	0.1318	0.0051	0.0021	0.0668	0.0018	0.1069	0.1479	0.0276	0.0026	0.1247	0.0254	0.0021	0.0015	0.0029	0.0013	0.034	0.0257	0.0415	0.0558	0.0294	0.1001	0.0012
8	rs62473729	3317642	0.94	0.298643641979994	0.87	0.283849475516541	0.462044088958749	1.09225603421543	0.0212	0.0122	0.0235	0.001	0.1321	0.005	0.0021	0.0665	0.0018	0.1071	0.1481	0.0275	0.0026	0.1248	0.0254	0.002	0.0015	0.0029	0.0013	0.0339	0.0257	0.0414	0.0559	0.0295	0.1001	0.0012
8	rs117566217	3317872	0.94	0.298643641979994	0.87	0.283849475516541	0.469722084291735	1.09095448159845	0.0212	0.0122	0.0235	0.001	0.132	0.0051	0.002	0.0664	0.0018	0.1071	0.1482	0.0275	0.0026	0.1248	0.0254	0.002	0.0014	0.0029	0.0013	0.0339	0.0257	0.0413	0.0559	0.0295	0.1001	0.0012
8	rs78785121	3318173	0.94	0.298643641979994	0.87	0.283849475516541	0.46849923653444	1.09095448159845	0.0212	0.0122	0.0235	0.001	0.1321	0.0051	0.002	0.0663	0.0018	0.1072	0.1482	0.0275	0.0026	0.1249	0.0254	0.002	0.0014	0.0029	0.0013	0.0339	0.0256	0.0413	0.056	0.0295	0.1001	0.0012
8	rs12681193	3326783	0.94	0.298643641979994	0.87	0.283849475516541	0.437134809532155	1.05317455363139	0.0214	0.0122	0.0234	0.001	0.1323	0.005	0.002	0.0651	0.0019	0.1077	0.1491	0.0276	0.0026	0.1249	0.0253	0.0019	0.0014	0.0028	0.0014	0.0336	0.0255	0.0405	0.0567	0.0296	0.0999	0.0013
8	rs4875718	3328073	0.94	0.298643641979994	0.87	0.283849475516541	0.421100367911728	1.05867193111249	0.0214	0.0122	0.0234	0.001	0.1324	0.005	0.002	0.0652	0.0018	0.1078	0.149	0.0277	0.0026	0.1249	0.0253	0.0019	0.0014	0.0028	0.0014	0.0335	0.0254	0.0405	0.0567	0.0298	0.0999	0.0013
8	rs28608554	3329880	0.94	0.298643641979994	0.87	0.283849475516541	0.412850345858203	1.06352701867209	0.0213	0.0122	0.0233	0.001	0.1325	0.005	0.002	0.0652	0.0018	0.1078	0.1489	0.0278	0.0026	0.1249	0.0254	0.0019	0.0014	0.0028	0.0014	0.0335	0.0254	0.0404	0.0567	0.0298	0.0999	0.0013
8	rs79056049	3330663	0.94	0.298643641979994	0.88	0.251609301083599	0.408042190590581	1.06320321651818	0.0213	0.0122	0.0233	0.001	0.1325	0.005	0.002	0.0652	0.0018	0.1078	0.1489	0.0279	0.0026	0.1249	0.0254	0.0019	0.0014	0.0028	0.0014	0.0335	0.0253	0.0404	0.0566	0.0298	0.1	0.0013
8	rs35846215	3334657	0.94	0.298643641979994	0.88	0.251609301083599	0.362704677452992	1.06109895360426	0.0213	0.0122	0.0232	0.001	0.1323	0.0049	0.002	0.0656	0.0018	0.108	0.1492	0.0284	0.0026	0.1253	0.0254	0.002	0.0015	0.0027	0.0014	0.0334	0.0249	0.0396	0.0561	0.0299	0.1002	0.0013
8	rs34070245	3339139	0.94	0.298643641979994	0.88	0.251609301083599	0.375178637031381	1.0175746098211	0.0214	0.0123	0.0233	0.001	0.1321	0.005	0.002	0.0655	0.0018	0.1078	0.1494	0.0282	0.0026	0.1257	0.0254	0.0021	0.0015	0.0028	0.0015	0.0333	0.0249	0.0391	0.056	0.0301	0.0999	0.0013
8	rs17066250	3346096	0.94	0.298643641979994	0.88	0.251609301083599	0.391268585431579	1.05333616427478	0.0213	0.0123	0.0237	0.0011	0.1325	0.0048	0.002	0.0657	0.0019	0.1075	0.1489	0.0284	0.0025	0.1253	0.0253	0.0021	0.0016	0.0028	0.0015	0.0333	0.0249	0.0389	0.0564	0.0306	0.0994	0.0013
8	rs9657393	3346928	0.94	0.298643641979994	0.87	0.283849475516541	0.386033701672009	1.08721412190128	0.0213	0.0123	0.0237	0.0011	0.1325	0.0048	0.002	0.0657	0.0019	0.1074	0.1485	0.029	0.0025	0.1252	0.0253	0.0021	0.0017	0.0028	0.0016	0.0333	0.0249	0.0389	0.0564	0.0306	0.0993	0.0013
8	rs895703	3347841	0.94	0.298643641979994	0.87	0.283849475516541	0.379567824708172	1.10251577307977	0.0213	0.0123	0.0238	0.0011	0.1325	0.0048	0.0021	0.0657	0.0019	0.1074	0.1482	0.0291	0.0025	0.1254	0.0253	0.0022	0.0017	0.0027	0.0016	0.0334	0.025	0.0389	0.0564	0.0308	0.0992	0.0013
8	rs4078975	3348542	0.94	0.298643641979994	0.88	0.251609301083599	0.340796822314723	1.09713941277437	0.0211	0.0122	0.0238	0.0012	0.1326	0.0048	0.0021	0.0658	0.0018	0.1071	0.148	0.029	0.0025	0.1251	0.0253	0.0022	0.0018	0.0027	0.0015	0.0338	0.025	0.0388	0.0564	0.0309	0.0994	0.0012
8	rs10097026	3349967	0.94	0.298643641979994	0.87	0.283849475516541	0.327603220590217	1.09681372887873	0.0211	0.0121	0.0239	0.0012	0.1329	0.0048	0.0021	0.0659	0.0018	0.107	0.1478	0.0291	0.0025	0.125	0.0253	0.0022	0.0018	0.0026	0.0015	0.0338	0.025	0.0388	0.0564	0.0309	0.0994	0.0012
8	rs9314494	3350062	0.94	0.298643641979994	0.87	0.283849475516541	0.327756261862191	1.09681372887873	0.0211	0.0121	0.0239	0.0012	0.1329	0.0048	0.0021	0.0659	0.0018	0.107	0.1478	0.0291	0.0024	0.125	0.0253	0.0022	0.0018	0.0026	0.0015	0.0338	0.025	0.0387	0.0564	0.0309	0.0994	0.0012
8	rs117343776	3351183	0.94	0.298643641979994	0.87	0.283849475516541	0.311692416627431	1.10137492770987	0.021	0.012	0.0239	0.0013	0.133	0.0047	0.0021	0.0661	0.0018	0.1069	0.1477	0.0291	0.0024	0.1249	0.0253	0.0023	0.0018	0.0026	0.0015	0.0338	0.025	0.0387	0.0565	0.031	0.0994	0.0012
8	rs28582711	3356498	0.94	0.298643641979994	0.87	0.283849475516541	0.298039615727122	1.11344627486631	0.0209	0.012	0.024	0.0013	0.1333	0.0046	0.0022	0.0663	0.0017	0.1068	0.1475	0.0293	0.0024	0.1247	0.0253	0.0023	0.0019	0.0025	0.0015	0.0338	0.025	0.0387	0.0565	0.0311	0.0994	0.0012
8	rs4242515	3356870	0.94	0.298643641979994	0.88	0.251609301083599	0.294218993416709	1.11491605950648	0.0209	0.012	0.024	0.0013	0.1333	0.0046	0.0022	0.0663	0.0017	0.1068	0.1475	0.0293	0.0024	0.1246	0.0253	0.0024	0.0019	0.0025	0.0015	0.0339	0.025	0.0387	0.0565	0.0311	0.0993	0.0012
8	rs79599690	3357742	0.94	0.298643641979994	0.88	0.251609301083599	0.29644047063607	1.1158961135174	0.0209	0.012	0.024	0.0014	0.1333	0.0046	0.0022	0.0663	0.0018	0.1067	0.1474	0.0293	0.0024	0.1246	0.0253	0.0024	0.0019	0.0025	0.0015	0.0338	0.025	0.0387	0.0565	0.0311	0.0993	0.0012
8	rs11778646	3360340	0.94	0.298643641979994	0.88	0.251609301083599	0.323383892133169	1.14619119561307	0.0209	0.0119	0.0241	0.0014	0.1335	0.0044	0.0022	0.0666	0.0019	0.1065	0.1467	0.0295	0.0024	0.1242	0.0253	0.0025	0.0019	0.0027	0.0015	0.0338	0.025	0.0389	0.0565	0.0312	0.0993	0.0012
8	rs77026005	3360722	0.93	0.332112317682009	0.88	0.251609301083599	0.389259523740022	1.20108680195203	0.0208	0.0118	0.0242	0.0015	0.1339	0.0043	0.0022	0.067	0.0021	0.1061	0.1456	0.0298	0.0023	0.1235	0.0254	0.0026	0.002	0.003	0.0015	0.0337	0.025	0.0392	0.0566	0.0314	0.0993	0.0011
8	rs1499697	3360778	0.93	0.332112317682009	0.89	0.222038712392691	0.399413478070603	1.19728053588701	0.0208	0.0118	0.0242	0.0015	0.134	0.0043	0.0022	0.0671	0.0021	0.1061	0.1454	0.0298	0.0023	0.1235	0.0254	0.0026	0.002	0.003	0.0015	0.0337	0.025	0.0391	0.0566	0.0315	0.0993	0.0011
8	rs1499695	3361070	0.93	0.332112317682009	0.89	0.222038712392691	0.466545910220798	1.25042666210482	0.0208	0.0116	0.0243	0.0015	0.1348	0.0042	0.0023	0.0664	0.0022	0.1057	0.1452	0.0306	0.0023	0.123	0.0254	0.0027	0.0021	0.0032	0.0016	0.0335	0.0249	0.0388	0.0567	0.0316	0.0996	0.0011
8	rs1499694	3361293	0.93	0.332112317682009	0.89	0.222038712392691	0.592626583944502	1.27647999869752	0.0208	0.0115	0.0247	0.0015	0.135	0.004	0.0022	0.0666	0.0022	0.1054	0.1454	0.0309	0.0022	0.1219	0.0252	0.0027	0.0021	0.0039	0.0016	0.0336	0.0245	0.0383	0.0566	0.032	0.1	0.0011
8	rs10106674	3361471	0.93	0.332112317682009	0.89	0.222038712392691	0.655007783886069	1.31808625040584	0.0203	0.0116	0.0249	0.0015	0.135	0.004	0.0023	0.0667	0.0022	0.1047	0.1453	0.0309	0.002	0.1223	0.0254	0.0027	0.0022	0.0041	0.0016	0.0335	0.0244	0.0381	0.0561	0.0322	0.1007	0.0011
8	rs10105613	3362851	0.93	0.332112317682009	0.89	0.222038712392691	0.642473717265065	1.37396424398508	0.0202	0.0121	0.0256	0.0015	0.1345	0.0036	0.0025	0.067	0.0022	0.1026	0.1469	0.0312	0.002	0.1227	0.0255	0.0027	0.0022	0.004	0.0016	0.0332	0.0247	0.037	0.0545	0.0328	0.102	0.0011
8	rs79021388	3363460	0.93	0.332112317682009	0.89	0.222038712392691	0.626050021610073	1.4353390243949	0.0201	0.0121	0.0257	0.0015	0.1346	0.0034	0.0025	0.0671	0.0022	0.1027	0.1474	0.0315	0.002	0.1219	0.0254	0.0027	0.0022	0.0039	0.0016	0.0333	0.0247	0.037	0.0543	0.0328	0.1021	0.0011
8	rs10109725	3364038	0.93	0.332112317682009	0.89	0.222038712392691	0.63413188977302	1.45566570640025	0.0201	0.0121	0.0257	0.0015	0.1346	0.0034	0.0025	0.0671	0.0021	0.1027	0.1475	0.0316	0.002	0.1218	0.0254	0.0027	0.0021	0.0039	0.0016	0.0334	0.0247	0.0371	0.0543	0.0328	0.1021	0.0011
8	rs10090810	3366303	0.93	0.332112317682009	0.89	0.222038712392691	0.627031368144369	1.47809512869494	0.0201	0.0122	0.0258	0.0015	0.1348	0.0033	0.0025	0.0671	0.0021	0.1029	0.1474	0.0316	0.002	0.1215	0.0254	0.0027	0.0021	0.0039	0.0016	0.0335	0.0247	0.0371	0.0542	0.0329	0.1021	0.001
8	rs12114480	3367210	0.93	0.332112317682009	0.9	0.195029827813683	0.624929343903939	1.4792951919864	0.0201	0.0122	0.0258	0.0015	0.1349	0.0032	0.0025	0.0672	0.0021	0.1029	0.1475	0.0316	0.002	0.1214	0.0254	0.0026	0.0021	0.0039	0.0016	0.0335	0.0247	0.0371	0.0542	0.0329	0.1021	0.001
8	rs73503625	3369482	0.93	0.332112317682009	0.9	0.195029827813683	0.630682521211315	1.50470415917525	0.02	0.0122	0.0258	0.0015	0.1351	0.0032	0.0025	0.0671	0.0021	0.1032	0.1475	0.0317	0.002	0.1211	0.0254	0.0026	0.002	0.0038	0.0015	0.0335	0.0247	0.037	0.0542	0.0329	0.1022	0.001
8	rs79471142	3371497	0.93	0.332112317682009	0.9	0.195029827813683	0.64233191692198	1.50573569986973	0.02	0.0123	0.0258	0.0014	0.1353	0.0031	0.0025	0.0672	0.0021	0.1033	0.1476	0.0316	0.002	0.1209	0.0253	0.0026	0.0021	0.0039	0.0015	0.0334	0.0247	0.037	0.054	0.033	0.1021	0.0011
8	rs71521871	3374482	0.93	0.332112317682009	0.91	0.170469891558667	0.599339778598717	1.5186393761786	0.0199	0.0124	0.0258	0.0014	0.136	0.0029	0.0023	0.0677	0.0022	0.1038	0.1479	0.0313	0.0019	0.1203	0.0251	0.0025	0.0021	0.0038	0.0015	0.0334	0.0246	0.0369	0.0537	0.033	0.102	0.0012
8	rs113664606	3377880	0.93	0.332112317682009	0.91	0.170469891558667	0.573706800130366	1.50212579789265	0.0198	0.0125	0.0258	0.0014	0.1362	0.0029	0.0023	0.0678	0.0022	0.104	0.1481	0.0312	0.0018	0.1202	0.025	0.0024	0.0022	0.0038	0.0014	0.0333	0.0246	0.0369	0.0537	0.033	0.1019	0.0013
8	rs117982327	3378522	0.93	0.332112317682009	0.91	0.170469891558667	0.579643505541556	1.49181938514625	0.0198	0.0125	0.0258	0.0014	0.1362	0.0029	0.0023	0.0679	0.0022	0.1039	0.1481	0.0311	0.0018	0.1202	0.025	0.0024	0.0022	0.0038	0.0014	0.0333	0.0246	0.0369	0.0537	0.033	0.1019	0.0013
8	rs10107032	3378596	0.93	0.332112317682009	0.91	0.170469891558667	0.578629554280569	1.48667041846502	0.0198	0.0125	0.0258	0.0014	0.1362	0.0029	0.0023	0.0678	0.0022	0.1039	0.1481	0.0311	0.0018	0.1202	0.0251	0.0024	0.0022	0.0038	0.0014	0.0333	0.0246	0.0369	0.0537	0.033	0.1019	0.0013
8	rs74635539	3378838	0.93	0.332112317682009	0.91	0.170469891558667	0.574177995022803	1.48546940140824	0.0198	0.0125	0.0258	0.0014	0.1363	0.0029	0.0023	0.0678	0.0022	0.1039	0.1481	0.0311	0.0018	0.1202	0.0251	0.0024	0.0022	0.0038	0.0014	0.0333	0.0246	0.0369	0.0537	0.033	0.1019	0.0013
8	rs79509695	3379562	0.93	0.332112317682009	0.92	0.14824156235026	0.566995169515292	1.48461162689774	0.0198	0.0125	0.0258	0.0014	0.1365	0.0029	0.0023	0.0679	0.0022	0.1039	0.1482	0.0311	0.0018	0.1202	0.0251	0.0024	0.0022	0.0038	0.0014	0.0333	0.0246	0.0369	0.0536	0.033	0.1018	0.0013
8	rs1542591	3380897	0.93	0.332112317682009	0.92	0.14824156235026	0.549256509974839	1.4791237448403	0.0199	0.0125	0.0257	0.0014	0.1368	0.0028	0.0023	0.0679	0.0021	0.1039	0.1482	0.0311	0.0018	0.1202	0.025	0.0024	0.0023	0.0038	0.0014	0.0333	0.0245	0.0369	0.0536	0.033	0.1016	0.0013
8	rs4413794	3382982	0.93	0.332112317682009	0.92	0.14824156235026	0.528152862022965	1.46302195905432	0.0198	0.0125	0.0258	0.0014	0.137	0.0029	0.0023	0.0679	0.0021	0.1038	0.1482	0.0311	0.0018	0.1201	0.0249	0.0025	0.0023	0.0037	0.0014	0.0333	0.0245	0.0368	0.0537	0.033	0.1018	0.0013
8	rs17066326	3384436	0.93	0.332112317682009	0.92	0.14824156235026	0.471375390136144	1.42187053982864	0.0198	0.0124	0.0258	0.0014	0.1375	0.0029	0.0023	0.0683	0.0021	0.104	0.1482	0.0309	0.0018	0.1202	0.0249	0.0024	0.0024	0.0036	0.0014	0.0332	0.0244	0.0364	0.0536	0.0329	0.1019	0.0013
8	rs4875730	3385757	0.93	0.332112317682009	0.92	0.14824156235026	0.427268221900348	1.35315460617565	0.0197	0.0123	0.0259	0.0014	0.1382	0.0029	0.0023	0.0689	0.002	0.1042	0.1481	0.0304	0.0018	0.1205	0.0248	0.0024	0.0024	0.0034	0.0013	0.0331	0.0243	0.0359	0.0536	0.0328	0.1018	0.0012
8	rs10101252	3389173	0.93	0.332112317682009	0.92	0.14824156235026	0.408955856569918	1.3636374065055	0.0197	0.0121	0.026	0.0013	0.1383	0.0028	0.0023	0.0703	0.0019	0.1043	0.1479	0.0303	0.0018	0.1202	0.0248	0.0023	0.0024	0.0033	0.0013	0.0332	0.0243	0.0356	0.0537	0.0327	0.1019	0.0012
8	rs11988412	3389347	0.93	0.332112317682009	0.92	0.14824156235026	0.403829807024832	1.35771803722422	0.0197	0.0121	0.026	0.0013	0.1383	0.0028	0.0023	0.0704	0.0019	0.1043	0.1479	0.0303	0.0018	0.1203	0.0248	0.0023	0.0024	0.0033	0.0013	0.0332	0.0243	0.0356	0.0536	0.0327	0.1019	0.0012
8	rs80339635	3389558	0.93	0.332112317682009	0.92	0.14824156235026	0.405933259159274	1.37142365791137	0.0197	0.0121	0.026	0.0013	0.1383	0.0028	0.0023	0.0704	0.0019	0.1043	0.148	0.0303	0.0018	0.1203	0.0248	0.0023	0.0024	0.0033	0.0013	0.0332	0.0243	0.0356	0.0536	0.0327	0.1019	0.0012
8	rs74591372	3390038	0.93	0.332112317682009	0.92	0.14824156235026	0.409127282857944	1.40213174545679	0.0197	0.0121	0.026	0.0013	0.1383	0.0028	0.0023	0.0705	0.0019	0.1043	0.148	0.0303	0.0018	0.1205	0.0248	0.0023	0.0023	0.0033	0.0013	0.0332	0.0242	0.0356	0.0534	0.0327	0.1018	0.0012
8	rs10091895	3391361	0.93	0.332112317682009	0.92	0.14824156235026	0.39924410674613	1.35721086266642	0.0196	0.012	0.0261	0.0013	0.1389	0.0029	0.0023	0.0708	0.0019	0.1042	0.1482	0.0302	0.0018	0.1204	0.0246	0.0023	0.0023	0.0032	0.0013	0.0331	0.0241	0.0354	0.0534	0.0327	0.1015	0.0011
8	rs6996566	3392001	0.94	0.298643641979994	0.92	0.14824156235026	0.403773033064716	1.33155572353216	0.0195	0.012	0.0261	0.0013	0.1393	0.0029	0.0024	0.071	0.0019	0.1041	0.1482	0.0301	0.0018	0.1202	0.0246	0.0023	0.0023	0.0032	0.0013	0.0331	0.0241	0.0353	0.0534	0.0327	0.1014	0.0011
8	rs7844359	3393402	0.94	0.298643641979994	0.92	0.14824156235026	0.240726243564918	0.87763637345661	0.019	0.0117	0.0271	0.0017	0.1465	0.0033	0.0029	0.0744	0.0017	0.1021	0.1484	0.0287	0.0017	0.1182	0.0235	0.0026	0.0022	0.003	0.0012	0.0343	0.0229	0.0322	0.0543	0.0322	0.0991	9e-04
8	rs17066350	3397408	0.94	0.298643641979994	0.92	0.14824156235026	0.27365245685664	0.912075297523968	0.0189	0.0114	0.0272	0.0017	0.1497	0.0033	0.0029	0.0751	0.0016	0.1021	0.1483	0.0285	0.0016	0.1172	0.023	0.0026	0.0021	0.003	0.0012	0.0351	0.0225	0.0311	0.0545	0.0324	0.0979	8e-04
8	rs17066354	3399578	0.94	0.298643641979994	0.92	0.14824156235026	0.17826339649829	0.925137133067697	0.0189	0.0114	0.0272	0.0017	0.15	0.0034	0.0029	0.0751	9e-04	0.1028	0.1483	0.0286	0.0016	0.1178	0.0229	0.0026	0.0021	0.0023	0.0012	0.0351	0.0225	0.031	0.0546	0.0324	0.0978	8e-04
8	rs112136526	3400022	0.94	0.298643641979994	0.92	0.14824156235026	0.176734898666424	0.923718994823421	0.0188	0.0114	0.0272	0.0017	0.1501	0.0033	0.0029	0.0751	9e-04	0.1027	0.1483	0.0286	0.0016	0.1178	0.023	0.0026	0.0021	0.0023	0.0012	0.0351	0.0225	0.031	0.0546	0.0324	0.0978	8e-04
8	rs117453975	3400351	0.94	0.298643641979994	0.92	0.14824156235026	0.175720130028024	0.912703928526933	0.0189	0.0114	0.0272	0.0017	0.1501	0.0033	0.0029	0.0751	9e-04	0.1027	0.1483	0.0286	0.0016	0.1178	0.0229	0.0026	0.0021	0.0023	0.0012	0.0351	0.0225	0.031	0.0545	0.0324	0.0979	8e-04
8	rs7012762	3401156	0.94	0.298643641979994	0.92	0.14824156235026	0.17334156324523	0.892318297933558	0.0189	0.0114	0.0273	0.0017	0.1502	0.0033	0.0029	0.0751	9e-04	0.1027	0.1483	0.0286	0.0016	0.1178	0.0229	0.0026	0.0021	0.0023	0.0012	0.0351	0.0225	0.031	0.0545	0.0324	0.0979	9e-04
8	rs9314498	3407734	0.94	0.298643641979994	0.92	0.14824156235026	0.178372866271763	0.919309793215777	0.0189	0.0114	0.0273	0.0017	0.1511	0.0034	0.0028	0.0752	9e-04	0.1027	0.1486	0.0286	0.0016	0.1176	0.0229	0.0025	0.002	0.0022	0.0012	0.0349	0.0224	0.0308	0.0542	0.0324	0.0979	8e-04
8	rs10100985	3411135	0.94	0.298643641979994	0.92	0.14824156235026	0.182931606206895	0.949786586290292	0.0188	0.0114	0.0273	0.0017	0.1518	0.0033	0.0027	0.0752	9e-04	0.1027	0.1486	0.0287	0.0016	0.1175	0.0229	0.0025	0.002	0.0022	0.0012	0.0348	0.0226	0.0304	0.0541	0.0324	0.0981	8e-04
8	rs4875238	3412784	0.94	0.298643641979994	0.92	0.14824156235026	0.191107083496076	0.9567620928461	0.0188	0.0116	0.028	0.0017	0.1524	0.0033	0.0026	0.0745	9e-04	0.1024	0.1487	0.029	0.0015	0.1172	0.0229	0.0025	0.002	0.0021	0.0012	0.0346	0.0226	0.0301	0.054	0.0326	0.0981	8e-04
8	rs11988000	3413763	0.94	0.298643641979994	0.92	0.14824156235026	0.210191484301119	1.02335778384939	0.0188	0.0117	0.0285	0.0017	0.1526	0.0033	0.0025	0.0737	8e-04	0.1022	0.1488	0.0292	0.0015	0.1174	0.0231	0.0025	0.002	0.0021	0.0012	0.0345	0.0227	0.0299	0.0539	0.0326	0.0977	8e-04
8	rs7825970	3414155	0.94	0.298643641979994	0.92	0.14824156235026	0.2110743183523	1.01404353818975	0.0188	0.0117	0.0285	0.0017	0.1527	0.0033	0.0025	0.0736	8e-04	0.1024	0.149	0.0292	0.0014	0.1174	0.0232	0.0025	0.0021	0.0021	0.0012	0.0344	0.0227	0.0299	0.0539	0.0327	0.0976	8e-04
8	rs4875240	3414867	0.94	0.298643641979994	0.92	0.14824156235026	0.232886927700758	1.04816694456517	0.0188	0.0118	0.029	0.0017	0.1533	0.0034	0.0025	0.0744	8e-04	0.1019	0.1488	0.0294	0.0014	0.1164	0.0231	0.0025	0.0021	0.002	0.0012	0.0341	0.0229	0.0298	0.0537	0.0328	0.0976	8e-04
8	rs11136639	3416818	0.95	0.267590046340022	0.93	0.128223312274834	0.250384417135588	0.952638986739187	0.0184	0.0118	0.0284	0.0017	0.1571	0.0034	0.0023	0.0759	8e-04	0.1013	0.148	0.0295	0.0015	0.1145	0.0228	0.0027	0.0022	0.002	0.0013	0.0333	0.0232	0.0291	0.0529	0.0329	0.0983	8e-04
8	rs55889157	3416901	0.95	0.267590046340022	0.93	0.128223312274834	0.309410990111473	1.03140032095721	0.0185	0.0118	0.0284	0.0018	0.1572	0.0034	0.0024	0.076	8e-04	0.0998	0.1479	0.0296	0.0015	0.1144	0.0226	0.0027	0.0023	0.002	0.0012	0.0333	0.0233	0.0292	0.0529	0.034	0.0984	8e-04
8	rs78324957	3417009	0.95	0.267590046340022	0.93	0.128223312274834	0.324093580325034	1.01677188720909	0.0184	0.0118	0.0285	0.0018	0.1574	0.0034	0.0024	0.076	7e-04	0.0997	0.1478	0.0297	0.0014	0.1142	0.0224	0.0028	0.0024	0.002	0.0012	0.0332	0.0234	0.029	0.0528	0.0343	0.0983	8e-04
8	rs11991146	3417189	0.95	0.267590046340022	0.93	0.128223312274834	0.341421916913422	0.984444465748728	0.0185	0.0116	0.0285	0.002	0.1574	0.0035	0.0025	0.0761	8e-04	0.0996	0.1476	0.0299	0.0013	0.114	0.0219	0.0029	0.0026	0.0018	0.0013	0.0331	0.0234	0.0289	0.0529	0.0345	0.0985	8e-04
8	rs76561283	3417492	0.95	0.267590046340022	0.93	0.128223312274834	0.363242539645748	0.984444465748728	0.0184	0.0116	0.0287	0.002	0.1575	0.0036	0.0025	0.0762	8e-04	0.0993	0.1478	0.03	0.0013	0.1139	0.0219	0.0029	0.0026	0.0018	0.0013	0.0331	0.0234	0.0288	0.0526	0.0345	0.0984	8e-04
8	rs78120241	3418366	0.95	0.267590046340022	0.93	0.128223312274834	0.386533369878856	0.950737198969043	0.0183	0.0116	0.0294	0.0021	0.1576	0.0038	0.0026	0.0763	8e-04	0.0981	0.1484	0.0304	0.0013	0.1137	0.022	0.0032	0.0027	0.0019	0.0013	0.0329	0.0234	0.0284	0.0518	0.0346	0.0984	9e-04
8	rs113654650	3418954	0.95	0.267590046340022	0.93	0.128223312274834	0.429548734527965	0.984923094435062	0.0182	0.0116	0.0299	0.0021	0.1576	0.0039	0.0026	0.0763	8e-04	0.0974	0.1487	0.0308	0.0014	0.1135	0.0221	0.0034	0.0028	0.0019	0.0014	0.0328	0.0234	0.0283	0.0512	0.0347	0.0982	0.001
8	rs7816462	3419523	0.95	0.267590046340022	0.93	0.128223312274834	0.464535709828256	0.996743509612505	0.0181	0.0116	0.0302	0.0022	0.1576	0.004	0.0026	0.0763	8e-04	0.0968	0.1491	0.031	0.0014	0.1134	0.0222	0.0036	0.0028	0.0019	0.0014	0.0328	0.0234	0.0282	0.0507	0.0348	0.0981	0.001
8	rs2128221	3420503	0.95	0.267590046340022	0.94	0.110289943288055	0.52298653315019	1.01596928588687	0.0179	0.0115	0.0307	0.0022	0.1581	0.0042	0.0026	0.0762	8e-04	0.0966	0.149	0.0312	0.0014	0.1133	0.0222	0.0036	0.0029	0.002	0.0015	0.0328	0.0233	0.028	0.0501	0.0349	0.0979	0.0011
8	rs62475831	3422401	0.94	0.298643641979994	0.95	0.0943132253134139	0.599545836042671	1.02673418813462	0.018	0.0114	0.0313	0.0023	0.1584	0.0043	0.0026	0.0764	8e-04	0.0969	0.1483	0.0314	0.0014	0.1128	0.0221	0.0038	0.003	0.002	0.0015	0.0327	0.0232	0.0277	0.0496	0.0351	0.098	0.0013
8	rs62475836	3423493	0.94	0.298643641979994	0.95	0.0943132253134139	0.589828391947598	0.990829888317765	0.018	0.0113	0.0313	0.0023	0.1586	0.0043	0.0026	0.0763	8e-04	0.0973	0.1481	0.0313	0.0015	0.1128	0.0218	0.0038	0.003	0.002	0.0015	0.0327	0.0232	0.0277	0.0497	0.0351	0.0977	0.0013
8	rs13279490	3425381	0.94	0.298643641979994	0.95	0.0943132253134139	0.603260462347951	1.01516680595698	0.018	0.0113	0.0314	0.0023	0.1586	0.0043	0.0026	0.0763	8e-04	0.0973	0.1481	0.0313	0.0015	0.1128	0.0218	0.0038	0.0026	0.002	0.0015	0.0327	0.0232	0.0276	0.0496	0.0351	0.098	0.0013
8	rs1564571	3432105	0.95	0.267590046340022	0.95	0.0943132253134139	0.6431119949705	0.978863809807318	0.018	0.0113	0.0317	0.0024	0.1586	0.0044	0.0026	0.0763	9e-04	0.0972	0.1501	0.0314	0.0018	0.1116	0.0217	0.0039	0.0027	0.002	0.0016	0.0327	0.0226	0.0273	0.0493	0.0352	0.0974	0.0015
8	rs76009298	3432298	0.95	0.267590046340022	0.95	0.0943132253134139	0.650793780752528	0.977270471703477	0.018	0.0113	0.0317	0.0024	0.1586	0.0044	0.0026	0.0763	9e-04	0.0971	0.15	0.0314	0.0018	0.1116	0.0217	0.0039	0.0027	0.002	0.0016	0.0327	0.0226	0.0272	0.0493	0.0353	0.0974	0.0015
8	rs13255417	3435147	0.95	0.267590046340022	0.96	0.0801626552665664	0.669600715011541	0.979660668355332	0.018	0.0113	0.0318	0.0024	0.1585	0.0044	0.0026	0.0762	9e-04	0.097	0.15	0.0315	0.0019	0.1116	0.0217	0.0039	0.0027	0.002	0.0016	0.0327	0.0226	0.0271	0.0492	0.0353	0.0975	0.0015
8	rs17395515	3443108	0.95	0.267590046340022	0.96	0.0801626552665664	0.708083668193355	0.971697779216066	0.018	0.0113	0.0319	0.0024	0.1582	0.0045	0.0026	0.0761	9e-04	0.0968	0.1501	0.0316	0.0019	0.1117	0.0218	0.004	0.0028	0.0019	0.0017	0.0326	0.0227	0.027	0.0491	0.0354	0.0974	0.0016
8	rs77899112	3444877	0.95	0.267590046340022	0.96	0.0801626552665664	0.706306894475886	0.969788575601551	0.018	0.0113	0.0319	0.0024	0.1583	0.0045	0.0027	0.0761	9e-04	0.0968	0.1501	0.0317	0.0019	0.1117	0.0218	0.004	0.0028	0.002	0.0017	0.0326	0.0227	0.027	0.0491	0.0354	0.0973	0.0016
8	rs73179184	3446311	0.95	0.267590046340022	0.96	0.0801626552665664	0.715136193912961	0.959936094221534	0.0179	0.0113	0.032	0.0024	0.1583	0.0045	0.0027	0.0761	9e-04	0.0968	0.1501	0.0316	0.0019	0.1117	0.0218	0.004	0.0028	0.0019	0.0017	0.0326	0.0227	0.027	0.0491	0.0354	0.0972	0.0016
8	rs17395764	3449082	0.95	0.267590046340022	0.96	0.0801626552665664	0.736554694012103	0.948994552456967	0.0179	0.0113	0.032	0.0024	0.1583	0.0046	0.0027	0.0761	9e-04	0.0967	0.1501	0.0316	0.002	0.1117	0.0217	0.004	0.0029	0.0019	0.0018	0.0325	0.0227	0.027	0.0491	0.0354	0.0971	0.0017
8	rs2469365	3449448	0.95	0.267590046340022	0.96	0.0801626552665664	0.742747072621563	0.946302614130531	0.0179	0.0113	0.032	0.0024	0.1583	0.0046	0.0027	0.0761	9e-04	0.0967	0.1501	0.0316	0.002	0.1117	0.0217	0.0041	0.0029	0.0019	0.0018	0.0325	0.0227	0.027	0.0491	0.0354	0.0971	0.0017
8	rs117453048	3450622	0.95	0.267590046340022	0.96	0.0801626552665664	0.737987481689922	0.929078681819092	0.0178	0.0114	0.0319	0.0024	0.1584	0.0046	0.0028	0.0763	0.001	0.0966	0.1502	0.0316	0.002	0.1115	0.0217	0.0041	0.0029	0.002	0.0018	0.0324	0.0225	0.027	0.0491	0.0354	0.097	0.0017
8	rs17066499	3451913	0.95	0.267590046340022	0.96	0.0801626552665664	0.732414070553289	0.914590343125206	0.0177	0.0115	0.0318	0.0024	0.1587	0.0046	0.0028	0.0766	0.001	0.0965	0.1502	0.0317	0.002	0.1113	0.0217	0.0042	0.0029	0.002	0.0018	0.0322	0.0223	0.0269	0.0491	0.0353	0.0969	0.0018
8	rs1384191	3453751	0.95	0.267590046340022	0.95	0.0943132253134139	0.721099208109657	0.908776414121889	0.0177	0.0115	0.0318	0.0024	0.1588	0.0046	0.0028	0.0767	0.001	0.0964	0.1504	0.0318	0.002	0.1113	0.0217	0.0042	0.0029	0.002	0.0018	0.0321	0.0221	0.0269	0.0492	0.0352	0.0968	0.0018
8	rs62473913	3457342	0.94	0.298643641979994	0.95	0.0943132253134139	0.720800536352703	0.888252385769963	0.0177	0.0116	0.0318	0.0024	0.159	0.0046	0.0028	0.0769	0.001	0.0962	0.1507	0.032	0.0021	0.111	0.0216	0.0043	0.003	0.0021	0.0019	0.0319	0.0214	0.0269	0.0493	0.035	0.097	0.0019
8	rs9644343	3459891	0.94	0.298643641979994	0.95	0.0943132253134139	0.731812655805052	0.875298117847245	0.0176	0.0117	0.0318	0.0024	0.159	0.0046	0.0028	0.077	0.0011	0.096	0.151	0.0321	0.0022	0.1108	0.0216	0.0043	0.003	0.0021	0.0019	0.0319	0.0208	0.0269	0.0495	0.0349	0.0971	0.002
8	rs17066560	3460162	0.94	0.298643641979994	0.95	0.0943132253134139	0.73595178202373	0.87607739468013	0.0176	0.0117	0.0318	0.0024	0.159	0.0046	0.0028	0.077	0.0011	0.096	0.1511	0.0321	0.0022	0.1108	0.0216	0.0043	0.003	0.0021	0.0019	0.0319	0.0207	0.0269	0.0495	0.0349	0.0972	0.002
8	rs76488867	3460380	0.94	0.298643641979994	0.95	0.0943132253134139	0.715582658331201	0.87732453239191	0.0176	0.0117	0.0318	0.0024	0.159	0.0046	0.0028	0.077	0.0011	0.096	0.151	0.0321	0.0022	0.1108	0.0216	0.0043	0.003	0.0021	0.0019	0.0319	0.0207	0.0269	0.0494	0.0349	0.0971	0.002
8	rs7826633	3462864	0.94	0.298643641979994	0.95	0.0943132253134139	0.56118610721646	0.892318297933558	0.0172	0.0117	0.0319	0.0024	0.1596	0.0046	0.003	0.0774	0.0012	0.0959	0.1509	0.0322	0.0023	0.1106	0.0218	0.0043	0.0031	0.0022	0.0016	0.0319	0.0207	0.0269	0.0491	0.0348	0.0968	0.0019
8	Affx-32093623	3467028	0.94	0.298643641979994	0.95	0.0943132253134139	0.505221929825684	0.924349224843216	0.0169	0.0118	0.0321	0.0024	0.1598	0.0046	0.0031	0.0777	0.0012	0.096	0.1509	0.0323	0.0023	0.1103	0.0219	0.0043	0.0032	0.0022	0.0014	0.0318	0.0207	0.0269	0.0491	0.0347	0.0965	0.0019
8	rs2469335	3467036	0.94	0.298643641979994	0.95	0.0943132253134139	0.499975093627593	0.918050797333443	0.0169	0.0118	0.0321	0.0024	0.1599	0.0047	0.0031	0.0776	0.0012	0.096	0.1509	0.0323	0.0023	0.1104	0.0218	0.0043	0.0032	0.0022	0.0014	0.0318	0.0207	0.027	0.0491	0.0347	0.0965	0.0019
8	rs2449238	3472763	0.94	0.298643641979994	0.95	0.0943132253134139	0.54826781977287	0.874051570069591	0.0168	0.012	0.0321	0.0023	0.16	0.0047	0.0032	0.0782	0.0013	0.0962	0.1505	0.0325	0.0026	0.1101	0.0217	0.0043	0.0033	0.0023	0.0014	0.0318	0.0208	0.0266	0.0489	0.0349	0.0959	0.0021
8	rs75847682	3472929	0.94	0.298643641979994	0.95	0.0943132253134139	0.545832639992197	0.870314111246862	0.0168	0.012	0.0321	0.0023	0.16	0.0047	0.0032	0.0782	0.0013	0.0962	0.1505	0.0325	0.0026	0.1101	0.0217	0.0043	0.0033	0.0022	0.0014	0.0318	0.0208	0.0266	0.0489	0.0349	0.0958	0.0021
8	rs62473943	3476493	0.94	0.298643641979994	0.95	0.0943132253134139	0.585065189576857	0.827419308312242	0.0166	0.0121	0.0322	0.0023	0.1603	0.0047	0.0032	0.0791	0.0013	0.0962	0.1503	0.0325	0.0025	0.1099	0.0216	0.0043	0.0034	0.0023	0.0014	0.0318	0.0209	0.0262	0.0489	0.0348	0.0953	0.0021
8	rs13250016	3476648	0.94	0.298643641979994	0.95	0.0943132253134139	0.595567862011668	0.826033219856132	0.0165	0.0121	0.0322	0.0023	0.1603	0.0047	0.0033	0.0792	0.0013	0.0962	0.1503	0.0325	0.0025	0.1099	0.0216	0.0043	0.0034	0.0023	0.0013	0.0318	0.0209	0.0261	0.049	0.0348	0.0952	0.0021
8	rs73181133	3479043	0.95	0.267590046340022	0.95	0.0943132253134139	0.606985671175465	0.849817249439167	0.0165	0.0121	0.0323	0.0023	0.1606	0.0047	0.0033	0.0795	0.0013	0.0963	0.1504	0.0328	0.0025	0.1097	0.0215	0.0041	0.0035	0.0022	0.0013	0.0317	0.021	0.0261	0.0486	0.0348	0.0951	0.0021
8	rs6996642	3479856	0.95	0.267590046340022	0.95	0.0943132253134139	0.605742760274994	0.845791923447996	0.0165	0.0121	0.0323	0.0023	0.1607	0.0047	0.0033	0.0795	0.0013	0.0963	0.1504	0.0328	0.0025	0.1097	0.0215	0.0041	0.0035	0.0022	0.0013	0.0317	0.021	0.0261	0.0486	0.0347	0.095	0.0021
8	rs2469314	3480848	0.95	0.267590046340022	0.95	0.0943132253134139	0.594814800466247	0.823724156093798	0.0165	0.0121	0.0321	0.0023	0.1608	0.0047	0.0033	0.0797	0.0014	0.0967	0.1504	0.0328	0.0026	0.1101	0.0214	0.004	0.0034	0.0024	0.0013	0.0315	0.0212	0.0261	0.0487	0.0347	0.0937	0.0022
8	rs2449219	3484823	0.95	0.267590046340022	0.95	0.0943132253134139	0.598515876116627	0.832814270971805	0.0164	0.0121	0.0321	0.0023	0.161	0.0046	0.0033	0.08	0.0014	0.0967	0.1505	0.0329	0.0024	0.1098	0.0215	0.004	0.0034	0.0025	0.0013	0.0314	0.0211	0.0262	0.0487	0.0346	0.0936	0.0022
8	rs12674902	3487133	0.95	0.267590046340022	0.95	0.0943132253134139	0.647018839633891	0.860674262787573	0.0164	0.0121	0.0321	0.0023	0.1613	0.0045	0.0032	0.0804	0.0015	0.0966	0.1506	0.033	0.002	0.1094	0.0215	0.004	0.0034	0.0025	0.0013	0.0314	0.0211	0.0264	0.0487	0.0346	0.0936	0.0023
8	rs17324930	3487882	0.95	0.267590046340022	0.95	0.0943132253134139	0.64098552389638	0.869069021582043	0.0163	0.0121	0.0319	0.0023	0.1616	0.0045	0.0032	0.0808	0.0015	0.0964	0.1504	0.033	0.0021	0.109	0.0216	0.0041	0.0034	0.0025	0.0013	0.0313	0.0211	0.0266	0.0487	0.0345	0.0935	0.0024
8	rs11778669	3488044	0.95	0.267590046340022	0.95	0.0943132253134139	0.645099590459205	0.881224170755779	0.0161	0.0121	0.0318	0.0023	0.162	0.0045	0.0032	0.0811	0.0015	0.0963	0.1498	0.033	0.0021	0.1087	0.0219	0.0041	0.0034	0.0025	0.0014	0.0312	0.021	0.0268	0.0487	0.0345	0.0935	0.0024
8	rs17396885	3488302	0.95	0.267590046340022	0.94	0.110289943288055	0.658301821322799	0.910818296685146	0.0161	0.0121	0.0316	0.0023	0.1625	0.0045	0.0032	0.0816	0.0016	0.0962	0.1489	0.0331	0.0021	0.1081	0.0222	0.0042	0.0035	0.0025	0.0014	0.0311	0.021	0.0271	0.0487	0.0345	0.0935	0.0024
8	rs79653268	3488490	0.95	0.267590046340022	0.94	0.110289943288055	0.648798230482935	0.907991320263125	0.016	0.0121	0.0314	0.0023	0.1631	0.0045	0.0032	0.0819	0.0016	0.0961	0.1486	0.0331	0.0021	0.108	0.0223	0.0042	0.0035	0.0025	0.0014	0.0311	0.0209	0.027	0.0486	0.0345	0.0939	0.0024
8	rs1021108	3488764	0.95	0.267590046340022	0.94	0.110289943288055	0.667074338656632	0.930656236005147	0.0157	0.0121	0.0312	0.0023	0.1639	0.0044	0.0032	0.0825	0.0017	0.0958	0.1484	0.0331	0.0021	0.1077	0.0225	0.0042	0.0035	0.0025	0.0014	0.031	0.0208	0.027	0.0483	0.0345	0.0943	0.0023
8	rs79300415	3489002	0.95	0.267590046340022	0.94	0.110289943288055	0.635542262097433	0.93918420974638	0.0157	0.012	0.031	0.0022	0.164	0.0044	0.0031	0.0827	0.0017	0.0957	0.1483	0.033	0.002	0.1076	0.0225	0.0041	0.0035	0.0024	0.0014	0.031	0.0206	0.0271	0.0484	0.0345	0.095	0.0022
8	rs6983298	3489463	0.95	0.267590046340022	0.93	0.128223312274834	0.634766380473224	0.945827723110279	0.0156	0.012	0.0309	0.0022	0.1641	0.0044	0.0031	0.0827	0.0017	0.0956	0.1483	0.033	0.002	0.1076	0.0226	0.0041	0.0035	0.0024	0.0014	0.031	0.0206	0.0271	0.0484	0.0346	0.0953	0.0021
8	rs9792338	3495938	0.95	0.267590046340022	0.93	0.128223312274834	0.622481066386913	0.990670155276422	0.0155	0.0119	0.031	0.0022	0.1641	0.0043	0.0031	0.0822	0.0017	0.0955	0.1481	0.0328	0.002	0.1074	0.0227	0.0042	0.0035	0.0024	0.0013	0.0312	0.0204	0.0275	0.0485	0.0347	0.0959	0.002
8	rs13263751	3497058	0.95	0.267590046340022	0.93	0.128223312274834	0.624089438751107	0.989392470584787	0.0155	0.0119	0.031	0.0022	0.1641	0.0043	0.0031	0.0822	0.0017	0.0956	0.148	0.0328	0.0021	0.1074	0.0227	0.0042	0.0035	0.0024	0.0013	0.0312	0.0203	0.0275	0.0485	0.0347	0.0959	0.002
8	rs78382448	3499040	0.95	0.267590046340022	0.93	0.128223312274834	0.610167329482547	1.00538636458786	0.0155	0.0119	0.031	0.0022	0.164	0.0043	0.0028	0.0822	0.0017	0.0955	0.1481	0.0328	0.0021	0.1074	0.0227	0.0042	0.0035	0.0024	0.0013	0.0312	0.0203	0.0275	0.0489	0.0347	0.0959	0.002
8	rs77995578	3500124	0.95	0.267590046340022	0.93	0.128223312274834	0.607262033008693	1.00442533787149	0.0156	0.0119	0.031	0.0022	0.1641	0.0043	0.0028	0.0822	0.0017	0.0955	0.1481	0.0327	0.002	0.1073	0.0227	0.0042	0.0035	0.0024	0.0013	0.0312	0.0202	0.0275	0.0489	0.0347	0.096	0.002
8	rs17066721	3502796	0.95	0.267590046340022	0.93	0.128223312274834	0.596252845943398	0.990989626346242	0.0156	0.0118	0.0309	0.0022	0.1642	0.0043	0.0028	0.0822	0.0017	0.0956	0.1481	0.0323	0.002	0.1071	0.0227	0.0041	0.0036	0.0024	0.0013	0.0313	0.0199	0.028	0.0495	0.0346	0.0962	0.0021
8	rs2469410	3502917	0.95	0.267590046340022	0.92	0.14824156235026	0.593856996298122	0.987795814305642	0.0157	0.0118	0.0309	0.0022	0.1641	0.0043	0.0028	0.0821	0.0017	0.0956	0.1481	0.0322	0.002	0.107	0.0226	0.0041	0.0036	0.0024	0.0013	0.0313	0.0198	0.028	0.0495	0.0346	0.0963	0.0021
8	rs1482207	3503182	0.95	0.267590046340022	0.92	0.14824156235026	0.590578523910435	0.995144562776131	0.0157	0.0118	0.0309	0.0022	0.1643	0.0043	0.0027	0.0821	0.0017	0.0955	0.1482	0.0322	0.0019	0.107	0.0226	0.0041	0.0036	0.0024	0.0013	0.0313	0.0197	0.0281	0.0497	0.0345	0.0964	0.0021
8	rs57884893	3503814	0.96	0.238871757466757	0.92	0.14824156235026	0.632370934774834	1.00666800848954	0.0157	0.0117	0.031	0.0021	0.1646	0.0041	0.0026	0.0825	0.0018	0.0956	0.1486	0.0322	0.0019	0.1068	0.0228	0.0039	0.0035	0.0023	0.0015	0.0309	0.0191	0.0278	0.0499	0.0341	0.097	0.0021
8	rs17066733	3504117	0.96	0.238871757466757	0.92	0.14824156235026	0.669022878093782	1.00026293586443	0.0157	0.0116	0.0312	0.0021	0.165	0.0041	0.0025	0.0827	0.0018	0.0956	0.149	0.0322	0.0019	0.1066	0.0228	0.0038	0.0034	0.0023	0.0016	0.0307	0.0187	0.0276	0.0501	0.0337	0.0974	0.0022
8	rs13281779	3504433	0.96	0.238871757466757	0.92	0.14824156235026	0.709936584929785	1.00314424420581	0.0158	0.0116	0.0314	0.002	0.1662	0.004	0.0023	0.0828	0.0018	0.0958	0.1491	0.0319	0.002	0.1062	0.0229	0.0038	0.0034	0.0022	0.0016	0.0305	0.0183	0.0277	0.0501	0.0332	0.0975	0.0022
8	rs7003067	3505575	0.97	0.212405230483542	0.92	0.14824156235026	0.728358754102224	1.08006531058512	0.0159	0.0115	0.0315	0.0017	0.1687	0.0038	0.0021	0.0827	0.0018	0.0963	0.1482	0.0314	0.0018	0.1058	0.0236	0.0034	0.0031	0.0022	0.0015	0.0298	0.0176	0.028	0.0513	0.0326	0.0974	0.0022
8	rs2449201	3506006	0.97	0.212405230483542	0.92	0.14824156235026	0.735198448037307	1.06579415109432	0.016	0.0115	0.0315	0.0017	0.1689	0.0038	0.0021	0.0827	0.0018	0.0964	0.1482	0.0313	0.0018	0.1059	0.0235	0.0034	0.0031	0.0022	0.0015	0.0297	0.0176	0.028	0.0514	0.0325	0.0974	0.0022
8	rs7833705	3506189	0.97	0.212405230483542	0.92	0.14824156235026	0.731361737822739	1.04235732103827	0.0161	0.0116	0.0316	0.0018	0.169	0.004	0.0022	0.0827	0.0018	0.0965	0.1473	0.0314	0.0018	0.1054	0.0237	0.0035	0.0032	0.0022	0.0015	0.0298	0.0178	0.028	0.0514	0.0326	0.0973	0.0022
8	rs12547998	3506728	0.97	0.212405230483542	0.92	0.14824156235026	0.717816834060046	1.03816528709613	0.0161	0.0116	0.0315	0.0018	0.169	0.004	0.0022	0.0827	0.0018	0.0965	0.1473	0.0314	0.0018	0.1055	0.0237	0.0035	0.0032	0.0022	0.0015	0.0297	0.0178	0.028	0.0514	0.0326	0.0974	0.0022
8	rs17397435	3508165	0.97	0.212405230483542	0.92	0.14824156235026	0.700841023166401	1.03301026494432	0.0161	0.0116	0.0314	0.0018	0.1692	0.004	0.0022	0.0827	0.0018	0.0964	0.1473	0.0313	0.0018	0.1057	0.0237	0.0035	0.0032	0.0021	0.0015	0.0296	0.0178	0.028	0.0516	0.0324	0.0976	0.0022
8	rs12680010	3510361	0.97	0.212405230483542	0.92	0.14824156235026	0.614745681584628	0.956127540736172	0.0161	0.0116	0.0306	0.0018	0.1692	0.004	0.0022	0.0826	0.0018	0.0964	0.1472	0.0313	0.0018	0.1061	0.0236	0.0035	0.0032	0.0022	0.0015	0.0295	0.0177	0.0279	0.052	0.0323	0.098	0.0021
8	rs7813880	3511692	0.97	0.212405230483542	0.92	0.14824156235026	0.609405801485469	0.928763234987702	0.0161	0.0116	0.0305	0.0018	0.1691	0.004	0.0022	0.0826	0.0019	0.0965	0.1471	0.0312	0.0018	0.1061	0.0236	0.0035	0.0032	0.0022	0.0015	0.0294	0.0177	0.0278	0.0522	0.0322	0.0982	0.0021
8	rs2449209	3512299	0.97	0.212405230483542	0.92	0.14824156235026	0.602021076774894	0.929078681819092	0.0161	0.0116	0.0305	0.0018	0.169	0.004	0.0022	0.0826	0.0019	0.0965	0.147	0.0312	0.0018	0.1061	0.0236	0.0035	0.0032	0.0022	0.0015	0.0294	0.0176	0.0278	0.0522	0.0322	0.0983	0.0021
8	rs17063131	3515718	0.98	0.188103243221556	0.92	0.14824156235026	0.577616429673881	0.914433112052589	0.0161	0.0115	0.0305	0.0018	0.169	0.0041	0.0022	0.0826	0.0019	0.0966	0.1471	0.0313	0.0018	0.106	0.0236	0.0035	0.0033	0.0021	0.0014	0.0294	0.0175	0.0277	0.0524	0.032	0.0986	0.0021
8	rs900225	3517516	0.98	0.188103243221556	0.92	0.14824156235026	0.529642647553595	0.88762719579107	0.016	0.0114	0.0304	0.0018	0.1688	0.0043	0.0022	0.0826	0.0018	0.0972	0.147	0.0314	0.0018	0.1057	0.0237	0.0036	0.0033	0.002	0.0014	0.0292	0.017	0.0276	0.053	0.0312	0.0996	0.0019
8	rs13281956	3517727	0.98	0.188103243221556	0.92	0.14824156235026	0.537969973631898	0.885127331605742	0.016	0.0114	0.0304	0.0018	0.1688	0.0043	0.0022	0.0827	0.0018	0.0973	0.147	0.0314	0.0018	0.1056	0.0237	0.0035	0.0033	0.002	0.0014	0.0292	0.0169	0.0276	0.0531	0.0312	0.0997	0.0019
8	rs73661614	3518616	0.98	0.188103243221556	0.92	0.14824156235026	0.440744884056509	0.780875087037787	0.0157	0.0113	0.0304	0.0018	0.1693	0.0045	0.0023	0.0826	0.0018	0.0974	0.1467	0.0313	0.0018	0.1068	0.0236	0.0036	0.0035	0.002	0.0014	0.0291	0.0167	0.0276	0.0532	0.0295	0.1003	0.0018
8	rs2623630	3518993	0.99	0.165875049708709	0.92	0.14824156235026	0.414977157295562	0.785442656958849	0.0156	0.0113	0.0305	0.0019	0.1694	0.0045	0.0024	0.0823	0.0017	0.0973	0.1465	0.0315	0.0018	0.1068	0.0235	0.0036	0.0035	0.0019	0.0014	0.029	0.0167	0.0277	0.0534	0.0295	0.1005	0.0018
8	rs35362797	3520820	0.99	0.165875049708709	0.92	0.14824156235026	0.422725279028079	0.717247296857804	0.0154	0.0114	0.0299	0.002	0.1709	0.0046	0.0024	0.0822	0.0017	0.0979	0.1467	0.031	0.0018	0.106	0.0232	0.0036	0.0036	0.0018	0.0014	0.0287	0.0163	0.0277	0.0536	0.0291	0.1014	0.0017
8	rs17066869	3524016	0.99	0.165875049708709	0.92	0.14824156235026	0.413367175953333	0.726820299637313	0.0154	0.0114	0.0298	0.0019	0.1713	0.0045	0.0024	0.0819	0.0017	0.0983	0.1466	0.0311	0.0017	0.1059	0.0232	0.0036	0.0036	0.0018	0.0014	0.0286	0.0163	0.0277	0.0536	0.029	0.1015	0.0017
8	rs7822379	3526097	0.99	0.165875049708709	0.92	0.14824156235026	0.401675214062812	0.727869049333892	0.0154	0.0115	0.0298	0.0019	0.1714	0.0045	0.0024	0.0817	0.0017	0.0985	0.1466	0.0311	0.0017	0.1059	0.0232	0.0037	0.0036	0.0018	0.0013	0.0286	0.0163	0.0277	0.0536	0.029	0.1016	0.0017
8	rs62474695	3529403	0.99	0.165875049708709	0.92	0.14824156235026	0.391771667214223	0.735670185854116	0.0154	0.0115	0.0298	0.0019	0.1716	0.0045	0.0024	0.0817	0.0017	0.0986	0.1465	0.0312	0.0017	0.1059	0.0231	0.0036	0.0036	0.0018	0.0013	0.0285	0.0162	0.0277	0.0535	0.0289	0.1018	0.0017
8	rs28660513	3530797	0.99	0.165875049708709	0.92	0.14824156235026	0.386422304220642	0.740630380352382	0.0153	0.0115	0.0297	0.0019	0.1717	0.0045	0.0024	0.0818	0.0017	0.0986	0.1464	0.0312	0.0017	0.1059	0.0231	0.0036	0.0035	0.0018	0.0012	0.0285	0.0162	0.0277	0.0535	0.0289	0.1019	0.0017
8	rs117629330	3531749	0.99	0.165875049708709	0.92	0.14824156235026	0.38315314028922	0.739577606369898	0.0153	0.0115	0.0297	0.002	0.1717	0.0045	0.0024	0.0818	0.0017	0.0986	0.1464	0.0311	0.0016	0.1059	0.0231	0.0036	0.0036	0.0018	0.0012	0.0285	0.0162	0.0277	0.0536	0.0288	0.1019	0.0017
8	rs13265238	3532450	0.99	0.165875049708709	0.92	0.14824156235026	0.381827339362784	0.737022239608713	0.0153	0.0115	0.0298	0.002	0.1717	0.0045	0.0024	0.0818	0.0017	0.0985	0.1464	0.0311	0.0016	0.1058	0.0231	0.0036	0.0036	0.0018	0.0012	0.0285	0.0162	0.0277	0.0536	0.0288	0.1019	0.0017
8	rs17397928	3532882	0.99	0.165875049708709	0.92	0.14824156235026	0.377973744443546	0.737322770107463	0.0153	0.0115	0.0298	0.002	0.1717	0.0045	0.0024	0.0818	0.0017	0.0985	0.1464	0.0311	0.0016	0.106	0.0232	0.0036	0.0036	0.0018	0.0012	0.0285	0.0162	0.0277	0.0536	0.0288	0.1019	0.0017
8	rs13261262	3533558	0.99	0.165875049708709	0.92	0.14824156235026	0.369674413191336	0.737773616337841	0.0154	0.0114	0.0298	0.002	0.1716	0.0046	0.0024	0.0817	0.0017	0.0984	0.1464	0.0311	0.0016	0.106	0.0232	0.0036	0.0036	0.0018	0.0012	0.0285	0.0162	0.0277	0.0536	0.0288	0.1019	0.0017
8	rs116982132	3533810	0.99	0.165875049708709	0.92	0.14824156235026	0.3681016622535	0.744543555420262	0.0154	0.0114	0.0298	0.002	0.1716	0.0046	0.0024	0.0817	0.0017	0.0983	0.1463	0.0311	0.0016	0.106	0.0233	0.0037	0.0036	0.0018	0.0012	0.0284	0.0162	0.0277	0.0536	0.0288	0.102	0.0017
8	rs117312475	3540889	0.99	0.165875049708709	0.92	0.14824156235026	0.351028085504425	0.732367467936615	0.0154	0.0114	0.0298	0.0022	0.1714	0.0046	0.0025	0.0816	0.0016	0.0978	0.1462	0.0311	0.0016	0.1062	0.0235	0.0039	0.0036	0.0018	0.0012	0.0281	0.0162	0.0279	0.0537	0.0288	0.1021	0.0018
8	rs73183359	3541478	0.99	0.165875049708709	0.92	0.14824156235026	0.350129906654617	0.730717337829811	0.0154	0.0114	0.0298	0.0023	0.1713	0.0046	0.0025	0.0816	0.0016	0.0978	0.1461	0.0311	0.0016	0.1062	0.0235	0.0039	0.0037	0.0019	0.0012	0.0281	0.0161	0.0279	0.0537	0.0288	0.1021	0.0018
8	rs11786876	3542064	0.99	0.165875049708709	0.92	0.14824156235026	0.349180187650822	0.73371818425779	0.0154	0.0114	0.0298	0.0023	0.1713	0.0046	0.0025	0.0816	0.0016	0.0977	0.1461	0.0311	0.0016	0.1062	0.0236	0.0039	0.0036	0.0019	0.0012	0.0281	0.0161	0.0279	0.0537	0.0288	0.1021	0.0018
8	rs17066905	3546520	0.99	0.165875049708709	0.92	0.14824156235026	0.328317732563382	0.737022239608713	0.0152	0.0113	0.0298	0.0025	0.1712	0.0047	0.0025	0.0813	0.0016	0.0974	0.146	0.031	0.0016	0.1064	0.0238	0.004	0.0036	0.0019	0.0011	0.0278	0.0163	0.0281	0.0539	0.0287	0.1022	0.0019
8	rs2254768	3546866	0.99	0.165875049708709	0.92	0.14824156235026	0.326176636021217	0.734769120196262	0.0152	0.0113	0.0298	0.0025	0.1712	0.0047	0.0026	0.0813	0.0016	0.0974	0.1459	0.031	0.0016	0.1064	0.0238	0.0041	0.0037	0.0019	0.0011	0.0278	0.0163	0.028	0.0539	0.0287	0.1022	0.0019
8	rs2101116	3547954	0.99	0.165875049708709	0.92	0.14824156235026	0.320956860502381	0.735069448413622	0.0152	0.0113	0.0298	0.0025	0.1711	0.0047	0.0026	0.0813	0.0016	0.0974	0.1459	0.0311	0.0016	0.1063	0.0238	0.0041	0.0037	0.0019	0.0011	0.0277	0.0163	0.0281	0.054	0.0287	0.1022	0.0019
8	rs75548822	3551805	1	0.145626599290586	0.92	0.14824156235026	0.299984103034177	0.702643636758336	0.015	0.0115	0.0297	0.0028	0.1712	0.0049	0.0027	0.0818	0.0014	0.0969	0.1456	0.031	0.0016	0.1061	0.024	0.0043	0.0037	0.0018	0.001	0.0277	0.0164	0.028	0.0543	0.0288	0.1016	0.0018
8	rs118173931	3553014	1	0.145626599290586	0.93	0.128223312274834	0.294363601241434	0.690920528485605	0.015	0.0116	0.0297	0.0029	0.1713	0.005	0.0027	0.0819	0.0014	0.0968	0.1456	0.031	0.0016	0.106	0.024	0.0043	0.0037	0.0018	0.001	0.0276	0.0164	0.028	0.0545	0.0288	0.1013	0.0018
8	rs117130055	3553148	1	0.145626599290586	0.93	0.128223312274834	0.293015400071707	0.688107689242116	0.015	0.0116	0.0296	0.0029	0.1713	0.005	0.0027	0.0819	0.0014	0.0968	0.1456	0.031	0.0016	0.106	0.024	0.0043	0.0037	0.0018	0.001	0.0276	0.0164	0.028	0.0545	0.0288	0.1013	0.0018
8	rs2623592	3554242	1	0.145626599290586	0.93	0.128223312274834	0.285849094399706	0.67835701055769	0.0149	0.0117	0.0296	0.003	0.1713	0.0051	0.0028	0.082	0.0014	0.0966	0.1455	0.031	0.0016	0.1059	0.0241	0.0044	0.0038	0.0018	0.001	0.0276	0.0164	0.028	0.0546	0.0288	0.1011	0.0018
8	rs17398197	3555013	1	0.145626599290586	0.93	0.128223312274834	0.282584447614768	0.672462933709906	0.0149	0.0117	0.0296	0.003	0.1713	0.0052	0.0028	0.082	0.0013	0.0965	0.1454	0.031	0.0016	0.1059	0.0241	0.0044	0.0038	0.0018	0.001	0.0276	0.0164	0.028	0.0546	0.0289	0.1011	0.0018
8	rs17066956	3555657	1	0.145626599290586	0.93	0.128223312274834	0.277141381186069	0.668344070436131	0.0149	0.0118	0.0296	0.0031	0.1713	0.0052	0.0029	0.082	0.0013	0.0964	0.1453	0.031	0.0016	0.1058	0.0241	0.0045	0.0038	0.0018	0.001	0.0276	0.0165	0.028	0.0547	0.0289	0.101	0.0018
8	rs73658208	3555947	1	0.145626599290586	0.94	0.110289943288055	0.274348336240919	0.661443308745948	0.0149	0.0118	0.0295	0.0031	0.1713	0.0053	0.0029	0.082	0.0013	0.0964	0.1453	0.031	0.0016	0.1057	0.0241	0.0045	0.0038	0.0018	0.001	0.0276	0.0165	0.028	0.0547	0.0289	0.1009	0.0018
8	rs2624105	3558444	1	0.145626599290586	0.94	0.110289943288055	0.276581553105533	0.669961506041086	0.0148	0.0118	0.0295	0.0032	0.1711	0.0054	0.003	0.0821	0.0012	0.0962	0.1452	0.031	0.0015	0.1056	0.0241	0.0046	0.0038	0.0018	0.001	0.0276	0.0165	0.0281	0.0547	0.0289	0.1009	0.0017
8	rs73185326	3562253	1	0.145626599290586	0.94	0.110289943288055	0.27495220256463	0.664231002072142	0.0148	0.0119	0.0295	0.0032	0.1709	0.0055	0.003	0.0822	0.0012	0.0962	0.1452	0.031	0.0016	0.1054	0.0242	0.0047	0.0039	0.0018	0.001	0.0276	0.0165	0.0282	0.0548	0.029	0.1008	0.0017
8	rs75249163	3562897	1	0.145626599290586	0.94	0.110289943288055	0.274812785273974	0.66702137917035	0.0148	0.0119	0.0295	0.0032	0.1709	0.0055	0.003	0.0822	0.0012	0.0961	0.1452	0.031	0.0016	0.1054	0.0242	0.0047	0.0039	0.0018	0.001	0.0276	0.0165	0.0282	0.0548	0.029	0.1008	0.0017
8	rs73185339	3564214	1	0.145626599290586	0.94	0.110289943288055	0.274394762085897	0.667609167969651	0.0148	0.0119	0.0295	0.0032	0.1708	0.0055	0.003	0.0822	0.0012	0.0961	0.1452	0.031	0.0016	0.1054	0.0242	0.0048	0.0039	0.0018	0.001	0.0276	0.0165	0.0283	0.0548	0.029	0.1008	0.0017
8	rs4875777	3569431	1	0.145626599290586	0.94	0.110289943288055	0.271385894836242	0.654559034165071	0.0148	0.012	0.0294	0.0033	0.1705	0.0055	0.0031	0.0823	0.0012	0.096	0.1451	0.031	0.0016	0.1053	0.0241	0.0049	0.0039	0.0018	0.001	0.0276	0.0165	0.0284	0.0549	0.0291	0.1008	0.0018
8	rs76812823	3570845	1	0.145626599290586	0.94	0.110289943288055	0.269773153950491	0.64812926674618	0.0148	0.012	0.0294	0.0033	0.1703	0.0055	0.0031	0.0823	0.0012	0.096	0.1451	0.031	0.0016	0.1053	0.0241	0.005	0.0039	0.0018	9e-04	0.0276	0.0165	0.0284	0.0549	0.0291	0.1008	0.0018
8	rs2623571	3572809	1	0.145626599290586	0.94	0.110289943288055	0.259214503083658	0.612744322732249	0.0149	0.0121	0.0292	0.0034	0.1691	0.0057	0.0033	0.0824	0.0012	0.0955	0.1449	0.0309	0.0016	0.1053	0.0241	0.0055	0.0039	0.0018	9e-04	0.0275	0.0165	0.0289	0.0552	0.0291	0.1009	0.0018
8	rs2720793	3573467	1.01	0.127260826833158	0.94	0.110289943288055	0.251357282617938	0.608569959893126	0.0149	0.0122	0.0291	0.0034	0.169	0.0057	0.0034	0.0824	0.0012	0.0952	0.1449	0.0309	0.0016	0.1053	0.0242	0.0055	0.0039	0.0018	9e-04	0.0274	0.0165	0.029	0.0553	0.029	0.101	0.0019
8	rs13269406	3573570	1.01	0.127260826833158	0.93	0.128223312274834	0.251977454144751	0.605551373618179	0.0148	0.0123	0.0291	0.0034	0.1689	0.0057	0.0034	0.0824	0.0012	0.0952	0.1449	0.0309	0.0015	0.1053	0.0242	0.0055	0.0039	0.0018	9e-04	0.0274	0.0165	0.029	0.0553	0.029	0.101	0.0019
8	rs73187206	3575452	1.02	0.110678017971113	0.93	0.128223312274834	0.196697088160954	0.483158441812433	0.0148	0.0128	0.0282	0.0035	0.1677	0.0061	0.0037	0.0831	0.0011	0.0936	0.1444	0.0304	0.0015	0.1049	0.0242	0.0056	0.004	0.0017	8e-04	0.0272	0.0169	0.0291	0.0577	0.0285	0.1022	0.002
8	rs4875785	3577740	1.03	0.0957762513390589	0.93	0.128223312274834	0.120137432038465	0.354161096644246	0.0146	0.0136	0.0254	0.0035	0.1658	0.0066	0.0042	0.0841	0.0011	0.0912	0.1439	0.0304	0.0014	0.105	0.0242	0.0055	0.004	0.0017	7e-04	0.0278	0.0172	0.0294	0.061	0.0272	0.1038	0.0021
8	rs74838425	3579316	1.03	0.0957762513390589	0.93	0.128223312274834	0.1229266523519	0.384988280351675	0.0146	0.0137	0.0253	0.0035	0.1656	0.0067	0.0043	0.084	0.0011	0.091	0.1439	0.0303	0.0013	0.1045	0.0242	0.0054	0.004	0.0016	7e-04	0.0278	0.0171	0.0294	0.0619	0.0273	0.1043	0.0021
8	rs7837801	3580029	1.03	0.0957762513390589	0.93	0.128223312274834	0.118900749898775	0.373786831923414	0.0145	0.0137	0.0252	0.0034	0.1656	0.0066	0.0042	0.0839	0.0011	0.091	0.1438	0.0303	0.0013	0.1045	0.0242	0.0054	0.004	0.0016	7e-04	0.0281	0.0171	0.0294	0.0619	0.0273	0.1043	0.0021
8	rs13278122	3580144	1.03	0.0957762513390589	0.93	0.128223312274834	0.0889863565364638	0.370748045815645	0.0146	0.0137	0.0252	0.0034	0.1656	0.0066	0.0043	0.0839	0.0011	0.091	0.1438	0.0303	0.0014	0.1046	0.0242	0.0054	0.004	0.0017	7e-04	0.0281	0.0171	0.0294	0.0619	0.0273	0.1043	0.0019
8	rs13280137	3581084	1.03	0.0957762513390589	0.93	0.128223312274834	0.0865899667850829	0.373533333279944	0.0145	0.0138	0.0252	0.0034	0.1655	0.0066	0.0043	0.0839	0.0011	0.091	0.1438	0.0303	0.0015	0.1046	0.0242	0.0054	0.0042	0.0017	7e-04	0.028	0.0171	0.0294	0.0618	0.0273	0.1043	0.0019
8	rs1481719	3582840	1.03	0.0957762513390589	0.93	0.128223312274834	0.0729914421911161	0.394478596258916	0.0145	0.0138	0.0252	0.0034	0.1654	0.0066	0.0043	0.084	0.0011	0.0911	0.1436	0.0303	0.0015	0.1047	0.0242	0.0054	0.0042	0.0018	7e-04	0.028	0.0175	0.0294	0.0619	0.0272	0.1042	0.0014
8	rs78209547	3584252	1.03	0.0957762513390589	0.93	0.128223312274834	0.0771766077690399	0.398860376355069	0.0145	0.0139	0.0251	0.0034	0.1653	0.0066	0.0043	0.084	0.0011	0.0911	0.1437	0.0303	0.0014	0.1048	0.0242	0.0053	0.0042	0.0017	7e-04	0.028	0.0175	0.0294	0.062	0.0272	0.1041	0.0014
8	rs76698993	3584800	1.03	0.0957762513390589	0.93	0.128223312274834	0.075183268671831	0.392164250536285	0.0145	0.0139	0.0251	0.0034	0.1652	0.0066	0.0044	0.084	0.0011	0.0911	0.1437	0.0303	0.0014	0.1049	0.0242	0.0053	0.0042	0.0017	7e-04	0.028	0.0175	0.0293	0.0621	0.0272	0.1041	0.0014
8	rs117892183	3585137	1.03	0.0957762513390589	0.93	0.128223312274834	0.0753552667519999	0.40922267940654	0.0144	0.0139	0.0251	0.0034	0.1651	0.0066	0.0044	0.0839	0.0011	0.091	0.1437	0.0303	0.0014	0.1051	0.0242	0.0053	0.0042	0.0018	7e-04	0.0279	0.0174	0.0293	0.0622	0.0271	0.1041	0.0015
8	rs67511167	3585450	1.03	0.0957762513390589	0.93	0.128223312274834	0.0559819305831242	0.405846948868144	0.0144	0.014	0.0249	0.0034	0.1645	0.0066	0.0045	0.0838	0.0011	0.091	0.1439	0.0303	0.0014	0.1058	0.0241	0.0052	0.0041	0.0017	7e-04	0.0279	0.0173	0.0293	0.0626	0.0271	0.1042	0.0015
8	rs2623746	3586061	1.03	0.0957762513390589	0.93	0.128223312274834	0.0569432493786009	0.410392979126139	0.0141	0.0142	0.0246	0.0033	0.1631	0.0067	0.005	0.0836	0.001	0.0905	0.1434	0.0304	0.0013	0.1071	0.0241	0.0051	0.0039	0.0016	8e-04	0.0275	0.0168	0.0295	0.0631	0.0271	0.1058	0.0016
8	rs2623744	3586120	1.03	0.0957762513390589	0.93	0.128223312274834	0.0616688618011779	0.425689029137624	0.0141	0.0142	0.0246	0.0033	0.1629	0.0067	0.005	0.0836	0.001	0.0905	0.1438	0.0303	0.0013	0.1072	0.0241	0.0051	0.0039	0.0016	8e-04	0.0275	0.0168	0.0294	0.0632	0.0271	0.1058	0.0016
8	rs73187231	3586208	1.03	0.0957762513390589	0.93	0.128223312274834	0.0605432258613773	0.371380550087969	0.0142	0.0143	0.0244	0.0033	0.1625	0.0066	0.005	0.0834	0.001	0.0904	0.1442	0.0302	0.0013	0.1073	0.0241	0.0052	0.0039	0.0017	8e-04	0.0274	0.0168	0.0294	0.0635	0.027	0.1058	0.0016
8	rs1383950	3587622	1.03	0.0957762513390589	0.93	0.128223312274834	0.06814704161525	0.235115774492863	0.0145	0.0146	0.0228	0.0032	0.1606	0.0064	0.0053	0.0819	0.0011	0.0905	0.1457	0.0287	0.0013	0.1093	0.024	0.0065	0.0037	0.002	8e-04	0.0272	0.0172	0.0302	0.064	0.0266	0.1058	0.0015
8	rs73187239	3588605	1.03	0.0957762513390589	0.93	0.128223312274834	0.0741779058945424	0.195517067294182	0.0145	0.0147	0.0227	0.0032	0.1602	0.0064	0.0053	0.0817	0.0011	0.0905	0.1459	0.0286	0.0012	0.1096	0.0239	0.0067	0.0037	0.002	8e-04	0.0271	0.0173	0.0302	0.064	0.0266	0.1059	0.0015
8	rs10503215	3589016	1.03	0.0957762513390589	0.93	0.128223312274834	0.077548631772497	0.19025204923699	0.0146	0.0147	0.0226	0.0031	0.1602	0.0063	0.0053	0.0816	0.0011	0.0904	0.1461	0.0286	0.0012	0.1096	0.0238	0.0068	0.0036	0.0021	9e-04	0.027	0.0175	0.0302	0.064	0.0266	0.1059	0.0015
8	rs73187242	3589415	1.03	0.0957762513390589	0.93	0.128223312274834	0.0852325757729612	0.193549903792206	0.0146	0.0147	0.0227	0.0032	0.1602	0.0063	0.0054	0.0814	0.0011	0.0902	0.1461	0.0286	0.0013	0.1096	0.0236	0.0069	0.0036	0.0021	9e-04	0.027	0.0175	0.0302	0.064	0.0267	0.106	0.0015
8	rs4364652	3590543	1.03	0.0957762513390589	0.93	0.128223312274834	0.11269572423956	0.182092335747481	0.0146	0.0148	0.0228	0.0032	0.16	0.0063	0.0058	0.0811	0.0011	0.0897	0.1461	0.0285	0.0013	0.1095	0.0231	0.0071	0.0036	0.0021	0.001	0.027	0.0176	0.0304	0.064	0.027	0.1062	0.0015
8	rs1994048	3592380	1.03	0.0957762513390589	0.93	0.128223312274834	0.110243419274538	0.1634095378146	0.0146	0.0148	0.0228	0.0032	0.16	0.0063	0.0059	0.081	0.0012	0.0896	0.1461	0.0285	0.0013	0.1093	0.023	0.0072	0.0037	0.0021	0.0011	0.027	0.0176	0.0304	0.064	0.027	0.1062	0.0015
8	rs17326950	3592750	1.03	0.0957762513390589	0.93	0.128223312274834	0.110709266035742	0.160784872734272	0.0146	0.0148	0.0228	0.0032	0.16	0.0063	0.0059	0.081	0.0012	0.0896	0.146	0.0285	0.0013	0.1093	0.023	0.0072	0.0037	0.0021	0.0011	0.027	0.0176	0.0305	0.064	0.027	0.1062	0.0015
8	rs73187261	3595125	1.03	0.0957762513390589	0.93	0.128223312274834	0.114956559866493	0.164190091256066	0.0146	0.0148	0.0229	0.0032	0.1599	0.0063	0.0059	0.081	0.0011	0.0895	0.1461	0.0284	0.0013	0.1094	0.023	0.0072	0.0037	0.0021	0.0011	0.027	0.0176	0.0305	0.0639	0.027	0.1063	0.0016
8	rs80191099	3596364	1.03	0.0957762513390589	0.93	0.128223312274834	0.113697129080021	0.162532983161867	0.0147	0.0148	0.0229	0.0032	0.1599	0.0063	0.0059	0.0811	0.0011	0.0894	0.1461	0.0283	0.0014	0.1094	0.0229	0.0072	0.0037	0.0021	0.0011	0.027	0.0176	0.0305	0.0638	0.027	0.1063	0.0016
8	rs115025706	3602244	1.03	0.0957762513390589	0.93	0.128223312274834	0.116139730114968	0.147232115951566	0.0148	0.0149	0.023	0.0032	0.1601	0.0063	0.0059	0.0811	0.0011	0.0888	0.1461	0.0283	0.0014	0.1096	0.0228	0.0071	0.0037	0.0022	0.0011	0.027	0.0176	0.0305	0.0633	0.027	0.1065	0.0016
8	rs2720849	3607215	1.03	0.0957762513390589	0.93	0.128223312274834	0.112973345134015	0.140248667790305	0.0149	0.015	0.0231	0.0032	0.1603	0.0063	0.0059	0.0812	0.0011	0.0885	0.1461	0.0282	0.0015	0.1098	0.0227	0.0071	0.0037	0.0022	0.0012	0.027	0.0176	0.0305	0.063	0.027	0.1065	0.0016
8	rs62481008	3608668	1.03	0.0957762513390589	0.93	0.128223312274834	0.111920623482077	0.136940671652922	0.015	0.015	0.0231	0.0032	0.1603	0.0062	0.0059	0.0813	0.0011	0.0884	0.1461	0.0282	0.0015	0.1098	0.0227	0.0071	0.0037	0.0022	0.0011	0.027	0.0176	0.0305	0.0629	0.027	0.1065	0.0016
8	rs2062071	3612862	1.03	0.0957762513390589	0.93	0.128223312274834	0.112862246286019	0.130501977774154	0.015	0.0151	0.0232	0.0032	0.1605	0.0062	0.0059	0.0815	0.0011	0.0881	0.1461	0.0282	0.0015	0.1099	0.0226	0.0071	0.0037	0.0022	0.0011	0.027	0.0175	0.0305	0.0626	0.0271	0.1066	0.0016
8	rs7844181	3613476	1.03	0.0957762513390589	0.94	0.110289943288055	0.111561875756422	0.132033216162468	0.015	0.0151	0.0232	0.0032	0.1606	0.0062	0.0059	0.0815	0.0011	0.088	0.1461	0.0282	0.0015	0.1099	0.0226	0.0071	0.0037	0.0022	0.0011	0.027	0.0175	0.0305	0.0625	0.0271	0.1066	0.0016
8	rs28548101	3614849	1.03	0.0957762513390589	0.94	0.110289943288055	0.117842887684321	0.117541461267201	0.015	0.0152	0.0233	0.0033	0.1606	0.0063	0.006	0.0812	0.001	0.0878	0.146	0.0282	0.0016	0.11	0.0226	0.0071	0.0037	0.0022	0.0011	0.027	0.0174	0.0306	0.0626	0.0271	0.1066	0.0019
8	rs79867058	3617101	1.03	0.0957762513390589	0.94	0.110289943288055	0.12745280560961	0.114959484431824	0.015	0.0152	0.0233	0.0033	0.1607	0.0063	0.006	0.081	0.001	0.0876	0.1459	0.0282	0.0016	0.1101	0.0226	0.0071	0.0037	0.0022	0.0011	0.027	0.0174	0.0306	0.0627	0.0271	0.1067	0.0021
8	rs7826540	3618117	1.03	0.0957762513390589	0.95	0.0943132253134139	0.12838199431809	0.112314398867816	0.015	0.0152	0.0233	0.0033	0.1606	0.0063	0.006	0.081	0.001	0.0876	0.1458	0.0282	0.0016	0.1101	0.0226	0.0071	0.0037	0.0022	0.0011	0.027	0.0174	0.0306	0.0627	0.0271	0.1066	0.0021
8	rs115062239	3620466	1.03	0.0957762513390589	0.93	0.128223312274834	0.140358578787181	0.106345498243256	0.015	0.0153	0.0233	0.0033	0.1606	0.0063	0.006	0.0808	0.001	0.0875	0.1458	0.0281	0.0016	0.1101	0.0225	0.0071	0.0037	0.0022	0.0011	0.027	0.0174	0.0307	0.0628	0.0271	0.1066	0.0022
8	rs78765205	3621819	1.03	0.0957762513390589	0.92	0.14824156235026	0.167547755814293	0.0981539405805051	0.0151	0.0153	0.0234	0.0033	0.1605	0.0063	0.006	0.0806	0.001	0.0873	0.1457	0.0281	0.0017	0.1102	0.0225	0.0071	0.0037	0.0022	0.0011	0.027	0.0174	0.0307	0.0629	0.0271	0.1067	0.0025
8	rs61296875	3625159	1.02	0.110678017971113	0.92	0.14824156235026	0.552425953943749	0.0706646464046577	0.0151	0.0155	0.0236	0.0034	0.1602	0.0064	0.0061	0.0795	0.0011	0.0868	0.1452	0.0279	0.0018	0.1107	0.0225	0.0071	0.0038	0.0024	0.0011	0.027	0.0174	0.0308	0.0633	0.0271	0.1066	0.0034
8	rs35445361	3628434	1.02	0.110678017971113	0.92	0.14824156235026	2.34698636176309	0.0354767928393721	0.0151	0.0158	0.0233	0.0033	0.1596	0.0065	0.0061	0.0775	0.0014	0.0867	0.1448	0.0274	0.0019	0.1112	0.0221	0.007	0.0038	0.0026	0.0011	0.0269	0.0176	0.0307	0.0646	0.0269	0.1067	0.0049
8	rs62479699	3628459	1.02	0.110678017971113	0.92	0.14824156235026	2.34745426523591	0.0354245302153153	0.0151	0.0158	0.0233	0.0033	0.1596	0.0065	0.0061	0.0775	0.0014	0.0867	0.1448	0.0274	0.0019	0.1113	0.0221	0.007	0.0038	0.0026	0.0011	0.0269	0.0176	0.0307	0.0646	0.0269	0.1067	0.0049
8	rs76567431	3629299	1.02	0.110678017971113	0.92	0.14824156235026	2.35049635948982	0.036264948426198	0.0151	0.0158	0.0234	0.0033	0.1594	0.0065	0.0061	0.0776	0.0014	0.0867	0.1449	0.0273	0.0019	0.1112	0.0222	0.007	0.0038	0.0026	0.0011	0.0269	0.0176	0.0307	0.0645	0.0269	0.1067	0.0049
8	rs1982697	3632042	1.02	0.110678017971113	0.92	0.14824156235026	2.48485571725653	0.0331599704354993	0.0151	0.0158	0.0238	0.0033	0.1595	0.0065	0.0062	0.0777	0.0015	0.0865	0.1447	0.027	0.0019	0.1109	0.0222	0.007	0.0038	0.0029	0.0011	0.0269	0.0177	0.0308	0.0645	0.0268	0.1065	0.005
8	rs2720761	3632851	1.02	0.110678017971113	0.92	0.14824156235026	2.42092540897094	0.0335156460607513	0.0151	0.0158	0.0239	0.0033	0.1594	0.0065	0.0062	0.0777	0.0015	0.0865	0.1446	0.027	0.0019	0.1109	0.0222	0.007	0.0038	0.0029	0.0011	0.0269	0.0177	0.0308	0.0646	0.0268	0.1064	0.005
8	rs1481712	3636567	1.02	0.110678017971113	0.92	0.14824156235026	2.31686933901498	0.0313584667031971	0.0151	0.0158	0.0241	0.0033	0.1592	0.0065	0.0063	0.0778	0.0016	0.0863	0.1444	0.0269	0.002	0.111	0.0222	0.007	0.0039	0.0029	0.0011	0.027	0.0177	0.0308	0.0646	0.0268	0.106	0.005
8	rs77817041	3637563	1.02	0.110678017971113	0.92	0.14824156235026	2.27760202342426	0.0313584667031971	0.0151	0.0158	0.0241	0.0033	0.1592	0.0065	0.0063	0.0779	0.0016	0.0863	0.1444	0.027	0.002	0.111	0.0222	0.007	0.0039	0.0029	0.0011	0.027	0.0177	0.0308	0.0647	0.0268	0.1059	0.005
8	rs34621593	3642691	1.01	0.127260826833158	0.92	0.14824156235026	2.02306218066676	0.0295556098826515	0.0152	0.0158	0.0247	0.0033	0.1587	0.0065	0.0064	0.0778	0.002	0.0858	0.1443	0.0269	0.0022	0.1112	0.0223	0.0069	0.0041	0.003	0.0012	0.027	0.0177	0.0306	0.0649	0.0267	0.1049	0.0052
8	rs76026475	3643046	1.01	0.127260826833158	0.92	0.14824156235026	2.02562615484199	0.0306704717898915	0.0152	0.0158	0.0248	0.0033	0.1586	0.0065	0.0064	0.0777	0.0021	0.0858	0.1443	0.0269	0.0022	0.1113	0.0223	0.0069	0.0041	0.003	0.0013	0.0271	0.0176	0.0306	0.065	0.0266	0.1049	0.0052
8	rs2720890	3643487	1.01	0.127260826833158	0.92	0.14824156235026	1.88417104835915	0.0319538013725012	0.0155	0.0159	0.0255	0.0033	0.1576	0.0065	0.0063	0.0765	0.0024	0.086	0.1446	0.0267	0.0025	0.1115	0.0222	0.007	0.0043	0.003	0.0013	0.0273	0.0173	0.0305	0.0653	0.0264	0.1046	0.0053
8	rs6990953	3643643	1.01	0.127260826833158	0.92	0.14824156235026	1.91330037680227	0.0266009526377615	0.0155	0.0159	0.0256	0.0032	0.1579	0.0064	0.0061	0.076	0.0025	0.0862	0.1448	0.0264	0.0026	0.1116	0.022	0.0069	0.0042	0.003	0.0014	0.0273	0.0175	0.0303	0.0654	0.0262	0.1051	0.0054
8	rs12716599	3643728	1.01	0.127260826833158	0.92	0.14824156235026	1.8827566525605	0.0249341414783909	0.0155	0.0159	0.0255	0.0032	0.1577	0.0064	0.0061	0.0758	0.0026	0.0863	0.1449	0.0265	0.0027	0.1116	0.0218	0.0069	0.0042	0.0029	0.0014	0.0278	0.0175	0.0302	0.0653	0.0262	0.1053	0.0054
8	rs62479707	3643751	1.01	0.127260826833158	0.92	0.14824156235026	1.81690645568278	0.0227208493050022	0.0155	0.0159	0.0257	0.0032	0.1573	0.0064	0.006	0.0755	0.0026	0.0863	0.1456	0.0263	0.0027	0.1116	0.0218	0.0068	0.0042	0.0029	0.0014	0.0277	0.018	0.0302	0.0653	0.0262	0.1051	0.0054
8	rs6991288	3643872	1.01	0.127260826833158	0.92	0.14824156235026	1.60348217018461	0.017603965551221	0.0157	0.0159	0.0255	0.0032	0.1572	0.0062	0.0058	0.0756	0.0026	0.0863	0.1465	0.026	0.0027	0.1117	0.0214	0.0063	0.0042	0.0028	0.0014	0.0278	0.0185	0.0302	0.0655	0.0261	0.1053	0.0053
8	rs2623669	3645747	1.02	0.110678017971113	0.91	0.170469891558667	1.21288837538768	0.00802891816174692	0.016	0.0159	0.0248	0.0031	0.157	0.0059	0.0051	0.0752	0.0024	0.0871	0.1496	0.0253	0.0028	0.1116	0.021	0.0044	0.0041	0.0025	0.0013	0.0281	0.0195	0.0301	0.0659	0.0259	0.106	0.0052
8	rs17327523	3646143	1.02	0.110678017971113	0.91	0.170469891558667	1.21446434223604	0.00807939015897266	0.016	0.0159	0.0248	0.0031	0.157	0.0059	0.0051	0.0752	0.0024	0.087	0.1497	0.0253	0.0028	0.1116	0.021	0.0044	0.0041	0.0025	0.0013	0.0281	0.0195	0.03	0.0659	0.0259	0.106	0.0051
8	rs74617895	3646688	1.02	0.110678017971113	0.91	0.170469891558667	1.20021695519446	0.00768022255884735	0.016	0.0159	0.0248	0.0031	0.157	0.0059	0.0051	0.0751	0.0024	0.0871	0.1497	0.0253	0.0028	0.1116	0.0209	0.0043	0.0041	0.0025	0.0013	0.0281	0.0196	0.03	0.0659	0.0259	0.106	0.0051
8	rs2623683	3650583	1.02	0.110678017971113	0.91	0.170469891558667	1.19643484106715	0.00805413359388956	0.016	0.0159	0.0247	0.0031	0.1569	0.0058	0.005	0.075	0.0024	0.0872	0.1502	0.0252	0.0027	0.1118	0.0209	0.0041	0.0041	0.0025	0.0013	0.0281	0.0197	0.03	0.066	0.0259	0.1061	0.0051
8	rs76225340	3654985	1.02	0.110678017971113	0.91	0.170469891558667	1.37083231238665	0.00546550598252324	0.0164	0.016	0.0247	0.0032	0.1564	0.006	0.0052	0.0748	0.0024	0.0873	0.1501	0.025	0.0027	0.1117	0.0206	0.0043	0.0041	0.0025	0.0014	0.0278	0.0198	0.0301	0.0661	0.0259	0.1059	0.0053
8	rs74402157	3655967	1.02	0.110678017971113	0.91	0.170469891558667	1.39411480186475	0.00484734726560563	0.0164	0.016	0.0248	0.0032	0.1563	0.006	0.0052	0.0748	0.0024	0.0874	0.1502	0.025	0.0027	0.1117	0.0206	0.0043	0.0041	0.0025	0.0014	0.0277	0.0198	0.0301	0.0662	0.0256	0.1059	0.0053
8	rs4875788	3657036	1.02	0.110678017971113	0.91	0.170469891558667	1.43716097050827	0.00428675773911891	0.0164	0.0161	0.0248	0.0033	0.1563	0.006	0.0052	0.0748	0.0024	0.0876	0.1503	0.025	0.0027	0.1117	0.0206	0.0043	0.0041	0.0025	0.0014	0.0277	0.0198	0.0299	0.0662	0.0256	0.1058	0.0053
8	rs112883381	3657643	1.02	0.110678017971113	0.91	0.170469891558667	1.44418439059526	0.00402030801237633	0.0164	0.0161	0.0248	0.0033	0.1562	0.006	0.0052	0.0748	0.0024	0.0876	0.1503	0.025	0.0027	0.1117	0.0205	0.0044	0.0041	0.0025	0.0015	0.0277	0.0199	0.0299	0.0662	0.0255	0.1058	0.0053
8	rs73172232	3661381	1.01	0.127260826833158	0.91	0.170469891558667	1.43755631974571	0.00384779053540982	0.0165	0.0161	0.0248	0.0033	0.1562	0.006	0.0052	0.0748	0.0024	0.0876	0.1503	0.025	0.0027	0.1117	0.0205	0.0044	0.0041	0.0025	0.0014	0.0277	0.0198	0.0299	0.0662	0.0255	0.1058	0.0053
8	rs74921500	3663303	1.01	0.127260826833158	0.91	0.170469891558667	1.43439465193401	0.00372945938531935	0.0165	0.0161	0.0248	0.0033	0.1561	0.006	0.0052	0.0748	0.0024	0.0876	0.1503	0.0249	0.0027	0.1117	0.0205	0.0044	0.0041	0.0025	0.0014	0.0277	0.0199	0.0299	0.0662	0.0255	0.1058	0.0053
8	rs117177345	3665476	1.01	0.127260826833158	0.91	0.170469891558667	1.44745309963867	0.00322941801758254	0.0168	0.0161	0.0248	0.0033	0.1557	0.006	0.0052	0.0748	0.0024	0.0876	0.1503	0.0248	0.0027	0.1119	0.0204	0.0044	0.0041	0.0025	0.0014	0.0278	0.0199	0.0298	0.0664	0.0255	0.1057	0.0054
8	rs1871816	3666456	1.01	0.127260826833158	0.91	0.170469891558667	1.45946166057372	0.00310671078339907	0.0169	0.0161	0.0248	0.0033	0.1555	0.006	0.0052	0.0748	0.0024	0.0876	0.1503	0.0248	0.0027	0.1119	0.0204	0.0044	0.0041	0.0025	0.0014	0.0278	0.0199	0.0298	0.0664	0.0256	0.1057	0.0054
8	rs118152063	3667733	1.01	0.127260826833158	0.91	0.170469891558667	1.45518996845227	0.00312190744713303	0.017	0.0161	0.0248	0.0033	0.1554	0.0061	0.0052	0.0748	0.0024	0.0876	0.1504	0.0248	0.0027	0.1119	0.0204	0.0044	0.0041	0.0025	0.0014	0.0278	0.0199	0.0297	0.0664	0.0256	0.1057	0.0054
8	rs12679566	3673319	1.01	0.127260826833158	0.91	0.170469891558667	1.4207895056504	0.00333891531445739	0.0176	0.0161	0.025	0.0033	0.1543	0.0061	0.0052	0.0747	0.0024	0.0875	0.1506	0.0246	0.0027	0.1122	0.0204	0.0044	0.0041	0.0024	0.0014	0.028	0.0199	0.0294	0.0668	0.0256	0.1056	0.0053
8	rs112864353	3673725	1.01	0.127260826833158	0.91	0.170469891558667	1.38806092116341	0.00260024479403566	0.0176	0.0161	0.025	0.0033	0.1543	0.0061	0.0052	0.0746	0.0024	0.0875	0.1506	0.0246	0.0027	0.1123	0.0205	0.0044	0.0041	0.0024	0.0014	0.028	0.0199	0.0293	0.0668	0.0257	0.1055	0.0053
8	rs2929493	3673975	1.01	0.127260826833158	0.9	0.195029827813683	1.3814325007586	0.00276833514524313	0.0176	0.0161	0.025	0.0033	0.1543	0.0061	0.0052	0.0746	0.0024	0.0874	0.1506	0.0245	0.0028	0.1124	0.0205	0.0044	0.0041	0.0024	0.0014	0.028	0.0199	0.0293	0.0669	0.0257	0.1054	0.0053
8	rs17067630	3674445	1.01	0.127260826833158	0.9	0.195029827813683	1.41312092562055	0.00284008063114408	0.0177	0.0161	0.0249	0.0033	0.1541	0.0061	0.0053	0.0745	0.0024	0.0871	0.1505	0.0244	0.0028	0.1128	0.0207	0.0044	0.0041	0.0024	0.0014	0.028	0.02	0.0291	0.0673	0.0258	0.1051	0.0053
8	rs2623635	3675518	1.01	0.127260826833158	0.9	0.195029827813683	1.51873703671759	0.00324493877663223	0.018	0.0162	0.0246	0.0034	0.1537	0.0062	0.0053	0.0743	0.0024	0.0865	0.1502	0.0242	0.0029	0.1136	0.021	0.0044	0.0041	0.0023	0.0014	0.0281	0.02	0.0289	0.0681	0.0261	0.1044	0.0054
8	rs17063168	3677594	1.01	0.127260826833158	0.9	0.195029827813683	1.5810148267944	0.00358025681480751	0.018	0.0162	0.0245	0.0034	0.1532	0.0061	0.0053	0.0742	0.0024	0.0862	0.1503	0.0242	0.0029	0.1138	0.021	0.0045	0.0041	0.0024	0.0015	0.028	0.02	0.0289	0.0684	0.0262	0.1044	0.0055
8	rs73172259	3680947	1.01	0.127260826833158	0.9	0.195029827813683	1.65395247529743	0.0036461613780984	0.0181	0.0163	0.0244	0.0035	0.1528	0.0062	0.0054	0.0742	0.0024	0.0858	0.1503	0.0241	0.003	0.114	0.021	0.0045	0.0041	0.0024	0.0015	0.028	0.02	0.029	0.0686	0.0262	0.1044	0.0055
8	rs62479937	3680978	1.01	0.127260826833158	0.91	0.170469891558667	1.6883956438595	0.00366273941643366	0.0181	0.0163	0.0244	0.0035	0.1528	0.0062	0.0054	0.0742	0.0024	0.0858	0.1503	0.0242	0.003	0.114	0.021	0.0045	0.0041	0.0024	0.0015	0.028	0.02	0.029	0.0686	0.0262	0.1043	0.0055
8	rs13277281	3682681	1.01	0.127260826833158	0.91	0.170469891558667	1.69290213174088	0.00377992777290524	0.0181	0.0163	0.0244	0.0036	0.1526	0.0062	0.0054	0.0741	0.0024	0.0857	0.1504	0.0242	0.003	0.1141	0.021	0.0045	0.0041	0.0024	0.0015	0.028	0.02	0.0289	0.0686	0.0263	0.1042	0.0055
8	rs4270991	3686944	1.01	0.127260826833158	0.91	0.170469891558667	1.65873856482791	0.0040553023027355	0.0185	0.0164	0.024	0.0036	0.1518	0.0062	0.0054	0.0743	0.0024	0.0856	0.1509	0.0242	0.003	0.1146	0.0211	0.0045	0.0042	0.0024	0.0016	0.0281	0.0196	0.0289	0.0694	0.0256	0.1041	0.0055
8	rs2975375	3687812	1.01	0.127260826833158	0.9	0.195029827813683	1.64605577936834	0.0057576504652526	0.0186	0.0165	0.0239	0.0036	0.1517	0.0062	0.0054	0.0742	0.0024	0.0855	0.1509	0.0241	0.003	0.1148	0.0212	0.0045	0.0041	0.0024	0.0016	0.028	0.0196	0.0288	0.0695	0.0256	0.104	0.0055
8	rs34520607	3688608	1.01	0.127260826833158	0.9	0.195029827813683	1.62844080838708	0.00502273721577215	0.0188	0.0165	0.0238	0.0035	0.1516	0.0062	0.0054	0.0742	0.0024	0.0855	0.1509	0.0242	0.003	0.1149	0.0212	0.0045	0.0042	0.0024	0.0016	0.0279	0.0195	0.0288	0.0697	0.0254	0.1039	0.0055
8	rs78305608	3690195	1.01	0.127260826833158	0.9	0.195029827813683	3.68782910073378	0.00550674632388505	0.0186	0.0164	0.0238	0.0034	0.1515	0.0059	0.0053	0.0741	0.0023	0.0854	0.1508	0.0241	0.003	0.115	0.0213	0.0042	0.0042	0.0024	0.0014	0.0279	0.0195	0.0289	0.0698	0.0265	0.1038	0.0062
8	rs117329781	3690257	1.01	0.127260826833158	0.9	0.195029827813683	3.68288728296693	0.00538351976699327	0.0186	0.0164	0.0238	0.0034	0.1515	0.0059	0.0053	0.0741	0.0023	0.0855	0.1508	0.0241	0.003	0.115	0.0213	0.0042	0.0042	0.0024	0.0014	0.0279	0.0195	0.0289	0.0698	0.0264	0.1038	0.0062
8	rs10503218	3694624	1.01	0.127260826833158	0.9	0.195029827813683	3.61787735894229	0.00372945938531935	0.0187	0.0164	0.0238	0.0034	0.1511	0.006	0.0053	0.0741	0.0023	0.0853	0.1505	0.0241	0.003	0.115	0.0214	0.0043	0.0044	0.0024	0.0014	0.0279	0.0196	0.0289	0.0701	0.0264	0.1037	0.0062
8	rs55982038	3695053	1.01	0.127260826833158	0.9	0.195029827813683	3.60658616844726	0.00409046030590533	0.0187	0.0165	0.0238	0.0034	0.151	0.006	0.0053	0.0741	0.0022	0.0853	0.1504	0.0242	0.003	0.115	0.0214	0.0044	0.0044	0.0024	0.0014	0.0279	0.0196	0.0289	0.0701	0.0264	0.1036	0.0062
8	rs7008238	3695346	1.01	0.127260826833158	0.9	0.195029827813683	3.62412485068961	0.00372945938531935	0.0187	0.0165	0.0238	0.0034	0.151	0.006	0.0053	0.0741	0.0023	0.0852	0.1504	0.0242	0.003	0.1149	0.0214	0.0044	0.0045	0.0024	0.0014	0.0279	0.0196	0.0289	0.0701	0.0264	0.1035	0.0062
8	rs7004962	3698639	1.01	0.127260826833158	0.9	0.195029827813683	3.66620523338576	0.00333891531445739	0.0188	0.0165	0.0236	0.0033	0.1503	0.006	0.0054	0.0739	0.0023	0.0853	0.1504	0.0241	0.003	0.1149	0.0215	0.0045	0.0045	0.0024	0.0015	0.0279	0.0196	0.0288	0.0707	0.0262	0.1037	0.0063
8	rs35675163	3699562	1.01	0.127260826833158	0.9	0.195029827813683	3.62093427528933	0.00345040249448486	0.0188	0.0165	0.0236	0.0033	0.1503	0.006	0.0054	0.0739	0.0023	0.0853	0.1504	0.0241	0.003	0.1149	0.0215	0.0045	0.0045	0.0024	0.0015	0.0279	0.0196	0.0288	0.0707	0.0262	0.1037	0.0063
8	rs10096915	3703691	1.02	0.110678017971113	0.9	0.195029827813683	3.74150225784962	0.00288361109680833	0.0188	0.0166	0.0236	0.0034	0.1504	0.0059	0.0053	0.0735	0.0023	0.0857	0.1507	0.0241	0.003	0.1152	0.0216	0.0046	0.0048	0.0024	0.0015	0.0277	0.0197	0.0283	0.0711	0.0258	0.1032	0.0063
8	rs7004195	3704167	1.02	0.110678017971113	0.9	0.195029827813683	3.96056424422473	0.00435936825361986	0.0192	0.0168	0.0233	0.0035	0.1496	0.0059	0.0054	0.0731	0.0023	0.086	0.1515	0.0236	0.0032	0.1163	0.0214	0.0048	0.0049	0.0025	0.0015	0.0275	0.0197	0.0277	0.0718	0.0255	0.1018	0.0065
8	rs7824973	3704713	1.02	0.110678017971113	0.9	0.195029827813683	4.14479263097137	0.00712488612769719	0.0195	0.0172	0.0229	0.0042	0.1496	0.0058	0.0057	0.0731	0.0026	0.0862	0.1515	0.0231	0.0035	0.1169	0.021	0.0049	0.005	0.0026	0.0016	0.0273	0.019	0.0272	0.0725	0.0255	0.1005	0.0066
8	rs76702734	3705065	1.02	0.110678017971113	0.9	0.195029827813683	4.17292434250837	0.00729159452439102	0.0199	0.0173	0.0227	0.0043	0.1493	0.0058	0.0058	0.0733	0.0024	0.0864	0.1515	0.0225	0.0035	0.118	0.0205	0.0049	0.005	0.0025	0.0016	0.0273	0.0191	0.0269	0.0727	0.0254	0.1001	0.0066
8	rs2954211	3705161	1.02	0.110678017971113	0.9	0.195029827813683	4.03344574841047	0.00567335622707186	0.0199	0.0173	0.0226	0.0043	0.1486	0.0057	0.0059	0.0734	0.0023	0.0863	0.1515	0.0236	0.0035	0.1181	0.0205	0.0049	0.005	0.0024	0.0015	0.0273	0.019	0.0269	0.0727	0.0255	0.1	0.0065
8	rs34633600	3706410	1.03	0.0957762513390589	0.89	0.222038712392691	4.00337745315369	0.0130320049910256	0.0209	0.0172	0.0221	0.0046	0.1466	0.0059	0.0064	0.0736	0.0018	0.0868	0.152	0.0228	0.0036	0.1198	0.0193	0.0049	0.0052	0.0023	0.0015	0.0278	0.0194	0.0263	0.0729	0.0253	0.1003	0.0062
8	rs7016853	3709307	1.03	0.0957762513390589	0.89	0.222038712392691	4.01444120021867	0.0208499575847958	0.0212	0.0173	0.0218	0.0048	0.1452	0.0059	0.0069	0.0737	0.0016	0.0874	0.1525	0.0225	0.0032	0.1206	0.019	0.0049	0.0051	0.0023	0.0013	0.0279	0.0202	0.0261	0.073	0.0246	0.1002	0.0059
8	rs2930355	3711034	1.03	0.0957762513390589	0.89	0.222038712392691	4.08346110319969	0.0168619753089655	0.0214	0.0173	0.0217	0.0049	0.1447	0.0059	0.0071	0.0735	0.0015	0.0874	0.1526	0.0224	0.0032	0.1208	0.0189	0.0049	0.0051	0.0024	0.0013	0.0279	0.0203	0.0261	0.0733	0.0245	0.1004	0.0059
8	rs13274005	3713398	1.03	0.0957762513390589	0.89	0.222038712392691	4.08318660926185	0.0194092304747214	0.0213	0.0173	0.0216	0.005	0.1445	0.006	0.0072	0.0733	0.0015	0.0873	0.1527	0.0223	0.0032	0.1209	0.0188	0.0049	0.0051	0.0024	0.0013	0.0279	0.0204	0.0261	0.0735	0.0244	0.1006	0.0059
8	rs62482682	3716440	1.03	0.0957762513390589	0.89	0.222038712392691	4.12138718501551	0.0232327833270784	0.0212	0.0173	0.0215	0.005	0.1443	0.0061	0.0072	0.0733	0.0014	0.0872	0.153	0.0224	0.0031	0.1207	0.0188	0.0049	0.0051	0.0025	0.0013	0.0279	0.0204	0.026	0.0738	0.0244	0.1009	0.0058
8	rs2975368	3718892	1.03	0.0957762513390589	0.89	0.222038712392691	4.16616273268271	0.0249341414783909	0.0212	0.0173	0.0215	0.0051	0.1442	0.0062	0.0073	0.0733	0.0014	0.0871	0.153	0.0223	0.0031	0.1206	0.0187	0.0049	0.0052	0.0025	0.0013	0.0279	0.0204	0.0259	0.0738	0.0244	0.1009	0.0058
8	rs113206818	3723457	1.03	0.0957762513390589	0.89	0.222038712392691	3.90199640034578	0.0420006674665008	0.0213	0.0172	0.0212	0.0054	0.1433	0.0064	0.0078	0.0734	0.0014	0.0868	0.1532	0.0226	0.0031	0.1206	0.0186	0.005	0.0054	0.0025	0.0012	0.0279	0.0207	0.0257	0.0741	0.0244	0.1004	0.0056
8	rs78761957	3725546	1.03	0.0957762513390589	0.89	0.222038712392691	3.83002386089344	0.0505945494654554	0.0214	0.0172	0.0211	0.0055	0.1429	0.0064	0.008	0.0735	0.0013	0.0867	0.1533	0.0227	0.0031	0.1206	0.0185	0.005	0.0055	0.0025	0.0012	0.0278	0.0208	0.0257	0.0742	0.0244	0.1002	0.0056
8	rs73172284	3725800	1.03	0.0957762513390589	0.89	0.222038712392691	3.81990608766352	0.052136168043876	0.0214	0.0172	0.0211	0.0055	0.1429	0.0064	0.008	0.0735	0.0013	0.0867	0.1533	0.0227	0.0031	0.1206	0.0185	0.005	0.0055	0.0025	0.0012	0.0278	0.0208	0.0257	0.0743	0.0244	0.1002	0.0056
8	rs2975359	3728020	1.02	0.110678017971113	0.89	0.222038712392691	3.76029012104337	0.0530707769912157	0.0214	0.0172	0.021	0.0055	0.1426	0.0065	0.008	0.0733	0.0015	0.0867	0.1534	0.0228	0.0032	0.1204	0.0185	0.005	0.0056	0.0026	0.0012	0.0278	0.0208	0.0257	0.0743	0.0243	0.1001	0.0056
8	rs76236765	3730212	1.02	0.110678017971113	0.89	0.222038712392691	3.62439076651393	0.0569451762326892	0.0215	0.0172	0.021	0.0056	0.1425	0.0065	0.008	0.0734	0.0015	0.0867	0.1535	0.0229	0.0032	0.1205	0.0184	0.005	0.0056	0.0026	0.0012	0.0278	0.0209	0.0256	0.0745	0.0243	0.1001	0.0056
8	rs34613833	3731292	1.02	0.110678017971113	0.89	0.222038712392691	3.62000383498809	0.060538414465843	0.0215	0.0172	0.021	0.0056	0.1424	0.0065	0.008	0.0734	0.0014	0.0867	0.1536	0.0229	0.0032	0.1205	0.0184	0.005	0.0056	0.0026	0.0012	0.0278	0.0209	0.0256	0.0745	0.0243	0.1001	0.0055
8	rs61063808	3733079	1.02	0.110678017971113	0.89	0.222038712392691	3.32023488870762	0.0643604274852691	0.0215	0.0172	0.0207	0.0056	0.1423	0.0066	0.0081	0.0734	0.0014	0.0867	0.1539	0.0231	0.0031	0.1205	0.0184	0.005	0.0056	0.0025	0.0011	0.0277	0.0209	0.0254	0.0748	0.0242	0.1002	0.0054
8	rs7008893	3734898	1.02	0.110678017971113	0.88	0.251609301083599	2.77997170876251	0.0640889964898821	0.0217	0.0172	0.0196	0.0057	0.1421	0.0067	0.0082	0.0735	0.0013	0.0865	0.1546	0.0233	0.0031	0.1204	0.0182	0.0051	0.0055	0.0023	0.0011	0.0275	0.0209	0.0252	0.0752	0.024	0.1011	0.0051
8	Affx-32129218	3737590	1.02	0.110678017971113	0.88	0.251609301083599	2.69508002933782	0.0681412792066994	0.0217	0.0172	0.0194	0.0058	0.142	0.0067	0.0083	0.0737	0.0013	0.0865	0.1547	0.0234	0.0031	0.1204	0.0182	0.0051	0.0055	0.0022	0.001	0.0275	0.021	0.0251	0.0753	0.0239	0.1013	0.005
8	rs2948647	3740557	1.02	0.110678017971113	0.88	0.251609301083599	2.71121185718742	0.0732976358894361	0.0217	0.0172	0.0193	0.0057	0.1422	0.0067	0.0083	0.0736	0.0014	0.0864	0.1547	0.0235	0.0032	0.1208	0.0181	0.005	0.0054	0.0021	0.001	0.0273	0.021	0.0251	0.0752	0.0239	0.1014	0.0051
8	rs2688387	3742285	1.02	0.110678017971113	0.88	0.251609301083599	2.76900922729964	0.0713014336840054	0.0217	0.0172	0.0192	0.0057	0.1421	0.0067	0.0083	0.0736	0.0014	0.0864	0.1549	0.0236	0.0032	0.1208	0.0181	0.005	0.0054	0.0021	0.001	0.0272	0.021	0.0251	0.0752	0.0239	0.1014	0.0051
8	rs75564607	3743232	1.02	0.110678017971113	0.88	0.251609301083599	2.7877395117583	0.0714432632550444	0.0217	0.0172	0.0192	0.0057	0.1421	0.0067	0.0083	0.0736	0.0014	0.0864	0.155	0.0236	0.0032	0.1208	0.0181	0.005	0.0054	0.0021	0.001	0.0272	0.021	0.0251	0.0753	0.0239	0.1014	0.0051
8	rs10866959	3752626	1.02	0.110678017971113	0.88	0.251609301083599	2.91527219204485	0.0758974623512291	0.0218	0.0173	0.0189	0.0057	0.1416	0.0067	0.0084	0.0737	0.0014	0.0865	0.1553	0.0237	0.0032	0.1207	0.0181	0.0051	0.0054	0.002	0.001	0.027	0.0209	0.0251	0.0754	0.024	0.1014	0.0051
8	rs73172300	3753402	1.02	0.110678017971113	0.87	0.283849475516541	2.9656494435375	0.0775778760165104	0.0218	0.0173	0.0189	0.0057	0.1416	0.0067	0.0084	0.0736	0.0014	0.0865	0.1553	0.0238	0.0032	0.1207	0.0181	0.0051	0.0053	0.002	9e-04	0.0269	0.0209	0.0251	0.0754	0.024	0.1014	0.0051
8	rs62480073	3754953	1.02	0.110678017971113	0.87	0.283849475516541	3.04130712747156	0.0790513012236814	0.0218	0.0173	0.0189	0.0057	0.1416	0.0067	0.0084	0.0736	0.0014	0.0866	0.1553	0.0239	0.0032	0.1206	0.0181	0.0051	0.0053	0.002	9e-04	0.0269	0.0209	0.0251	0.0754	0.0239	0.1014	0.0051
8	rs10097499	3756644	1.02	0.110678017971113	0.85	0.356744695657816	3.02638395381731	0.0791252688413024	0.0219	0.0173	0.0189	0.0057	0.1416	0.0067	0.0084	0.0736	0.0014	0.0868	0.1553	0.024	0.0032	0.1206	0.0181	0.0052	0.0053	0.0019	9e-04	0.0269	0.0205	0.0251	0.0755	0.0239	0.1014	0.0051
8	rs10113668	3761018	1.02	0.110678017971113	0.83	0.441484906400802	3.02562571876366	0.0809089168701184	0.0219	0.0174	0.0187	0.0057	0.1412	0.0067	0.0084	0.0739	0.0014	0.0869	0.1553	0.0242	0.0032	0.1206	0.018	0.0052	0.0053	0.0019	9e-04	0.0269	0.0202	0.025	0.0756	0.0239	0.1015	0.0051
8	rs2688402	3763463	1.03	0.0957762513390589	0.83	0.441484906400802	3.02259333141798	0.0898322451028247	0.0221	0.0174	0.0186	0.0057	0.1407	0.0067	0.0084	0.0743	0.0014	0.087	0.1555	0.0244	0.0032	0.1206	0.0179	0.0051	0.0053	0.0019	0.001	0.027	0.0198	0.0249	0.0757	0.024	0.1015	0.0051
8	rs74339524	3764128	1.03	0.0957762513390589	0.82	0.488512084344485	3.01678373025482	0.0961462615445758	0.0221	0.0174	0.0185	0.0057	0.1406	0.0067	0.0084	0.0743	0.0014	0.0871	0.1555	0.0244	0.0032	0.1206	0.0179	0.0051	0.0053	0.0019	0.001	0.027	0.0197	0.0249	0.0757	0.024	0.1015	0.0051
8	rs17067905	3766302	1.02	0.110678017971113	0.82	0.488512084344485	3.04573759090732	0.101073454066967	0.0221	0.0175	0.0183	0.0057	0.1403	0.0067	0.0084	0.0745	0.0014	0.0871	0.1556	0.0245	0.0033	0.1205	0.0178	0.0051	0.0053	0.002	0.001	0.027	0.0196	0.025	0.0759	0.024	0.1014	0.0051
8	rs117153547	3766855	1.02	0.110678017971113	0.82	0.488512084344485	3.04675053108266	0.0975901499978567	0.0221	0.0175	0.0183	0.0057	0.1403	0.0067	0.0084	0.0746	0.0014	0.0871	0.1556	0.0245	0.0033	0.1206	0.0178	0.0051	0.0053	0.002	0.001	0.0269	0.0196	0.025	0.0759	0.024	0.1014	0.0051
8	rs34565648	3769621	1.02	0.110678017971113	0.81	0.53874877155386	3.07743805233029	0.107512540683026	0.0221	0.0175	0.0183	0.0057	0.1401	0.0067	0.0084	0.0747	0.0014	0.0872	0.1557	0.0245	0.0033	0.1205	0.0178	0.0051	0.0052	0.002	0.001	0.0268	0.0195	0.025	0.0762	0.024	0.1013	0.0052
8	rs2948655	3769902	1.02	0.110678017971113	0.81	0.53874877155386	3.0502965912272	0.0992853330339098	0.0222	0.0175	0.0184	0.0057	0.1401	0.0067	0.0084	0.0747	0.0014	0.0872	0.1554	0.0247	0.0033	0.1205	0.0177	0.0051	0.0053	0.002	0.001	0.0268	0.0195	0.025	0.0762	0.024	0.1013	0.0052
8	rs75581690	3771068	1.02	0.110678017971113	0.81	0.53874877155386	2.98614803337155	0.122331128548904	0.0222	0.0175	0.0184	0.0057	0.1399	0.0066	0.0084	0.0749	0.0014	0.0872	0.1553	0.0247	0.0033	0.1203	0.018	0.0051	0.0053	0.002	0.001	0.0266	0.0193	0.025	0.0763	0.0241	0.1012	0.0052
8	rs17067962	3771972	1.02	0.110678017971113	0.81	0.53874877155386	2.97495042997331	0.120319413142363	0.0222	0.0174	0.0184	0.0056	0.1398	0.0066	0.0084	0.075	0.0015	0.0872	0.1553	0.0247	0.0033	0.1203	0.018	0.0051	0.0052	0.002	0.001	0.0266	0.0192	0.025	0.0764	0.0241	0.1012	0.0052
8	rs117254055	3773291	1.03	0.0957762513390589	0.81	0.53874877155386	2.95397247782939	0.123914232541766	0.0222	0.0174	0.0184	0.0056	0.1397	0.0066	0.0084	0.0751	0.0015	0.0872	0.1553	0.0247	0.0033	0.1202	0.018	0.0051	0.0052	0.002	0.001	0.0266	0.0191	0.0249	0.0765	0.0241	0.1013	0.0051
8	rs10503222	3773748	1.03	0.0957762513390589	0.81	0.53874877155386	2.94845260362527	0.125593537459367	0.0222	0.0174	0.0184	0.0056	0.1397	0.0066	0.0084	0.0752	0.0015	0.0873	0.1553	0.0247	0.0033	0.1203	0.018	0.0051	0.0052	0.002	0.001	0.0266	0.0191	0.0249	0.0765	0.0241	0.1013	0.0051
8	rs62480121	3775688	1.03	0.0957762513390589	0.81	0.53874877155386	2.91677231005494	0.153955216378419	0.0222	0.0174	0.0184	0.0056	0.1397	0.0066	0.0084	0.0753	0.0015	0.0873	0.1551	0.0247	0.0034	0.1203	0.0179	0.0051	0.0052	0.002	0.001	0.0268	0.019	0.0248	0.0767	0.0241	0.1012	0.0051
8	rs73174427	3775861	1.03	0.0957762513390589	0.81	0.53874877155386	2.91014850604709	0.165461279592916	0.0222	0.0174	0.0184	0.0056	0.1397	0.0066	0.0084	0.0753	0.0015	0.0873	0.1551	0.0247	0.0034	0.1203	0.0179	0.0051	0.0052	0.0021	0.001	0.0268	0.019	0.0248	0.0767	0.0241	0.1012	0.0051
8	rs2912269	3779372	1.03	0.0957762513390589	0.81	0.53874877155386	2.80564241309019	0.173657854471256	0.0222	0.0174	0.0184	0.0056	0.1397	0.0065	0.0084	0.0752	0.0015	0.0873	0.1551	0.0247	0.0034	0.1204	0.0178	0.0051	0.0051	0.0021	0.001	0.0269	0.0188	0.0247	0.0771	0.024	0.1013	0.0051
8	rs79730852	3781902	1.03	0.0957762513390589	0.81	0.53874877155386	2.60398014484949	0.185239708348714	0.0221	0.0174	0.0185	0.0056	0.1397	0.0064	0.0083	0.0753	0.0015	0.0876	0.1551	0.0246	0.0033	0.1207	0.0176	0.0051	0.0051	0.0021	0.001	0.0269	0.0186	0.0246	0.0775	0.0238	0.1012	0.005
8	rs62480127	3782058	1.03	0.0957762513390589	0.81	0.53874877155386	2.58720178100071	0.178661746574528	0.0221	0.0174	0.0185	0.0056	0.1397	0.0064	0.0083	0.0753	0.0015	0.0876	0.1551	0.0246	0.0033	0.1207	0.0176	0.0051	0.0051	0.0021	0.001	0.0269	0.0186	0.0246	0.0775	0.0238	0.1012	0.005
8	rs2222462	3783017	1.04	0.0824519171540817	0.81	0.53874877155386	1.26644198629474	0.0742321627303153	0.0221	0.0175	0.0188	0.0052	0.1398	0.0061	0.0081	0.076	0.0014	0.0891	0.1555	0.0251	0.0033	0.12	0.0172	0.005	0.0049	0.002	0.0011	0.0274	0.0183	0.0245	0.0792	0.023	0.0998	0.0044
8	rs75548021	3792843	1.02	0.110678017971113	0.81	0.53874877155386	0.174384375708679	0.444719801924558	0.0216	0.0177	0.0216	0.0037	0.1401	0.0048	0.0069	0.0768	0.0011	0.0975	0.1595	0.0273	0.0029	0.1158	0.0151	0.0046	0.0038	0.0016	0.001	0.0299	0.0169	0.024	0.087	0.0189	0.0929	0.0015
8	rs2554650	3794637	1.02	0.110678017971113	0.81	0.53874877155386	0.114004202153156	0.373279883002207	0.0217	0.0177	0.0216	0.0037	0.1401	0.005	0.0069	0.077	0.0011	0.0975	0.1595	0.0274	0.0029	0.1157	0.0152	0.0046	0.0038	0.0016	0.001	0.03	0.0169	0.024	0.087	0.0188	0.0927	0.0014
8	rs75036974	3797470	1.01	0.127260826833158	0.81	0.53874877155386	0.0718173560072792	0.347065895349878	0.0217	0.0178	0.0217	0.0037	0.14	0.0052	0.0069	0.0772	0.0011	0.0974	0.1595	0.0274	0.0029	0.1156	0.0153	0.0047	0.0038	0.0016	0.001	0.0301	0.017	0.024	0.0868	0.0187	0.0926	0.0014
8	rs2627525	3797879	1.01	0.127260826833158	0.8	0.592267592767429	0.0661905408005934	0.299666844821367	0.0217	0.0178	0.0217	0.0037	0.1399	0.0052	0.0069	0.0772	0.0011	0.0982	0.1596	0.0274	0.0029	0.1156	0.0154	0.0047	0.0038	0.0016	0.001	0.03	0.017	0.024	0.0865	0.0187	0.0924	0.0014
8	rs73176213	3800098	1.01	0.127260826833158	0.81	0.53874877155386	0.065697395060736	0.304193935517477	0.0217	0.0178	0.0218	0.0037	0.1399	0.0052	0.0069	0.0773	0.0011	0.0982	0.1596	0.0274	0.0029	0.1156	0.0153	0.0047	0.0038	0.0016	0.001	0.03	0.017	0.024	0.0865	0.0187	0.0923	0.0014
8	rs1593487	3801441	1.01	0.127260826833158	0.81	0.53874877155386	0.0599299589159843	0.227877988354609	0.0217	0.0178	0.0219	0.0036	0.1398	0.0052	0.0068	0.0776	0.0011	0.0984	0.1597	0.0274	0.0029	0.1156	0.0153	0.0047	0.0038	0.0016	0.001	0.0301	0.017	0.0239	0.0867	0.0186	0.0921	0.0014
8	rs1968320	3801966	1.01	0.127260826833158	0.81	0.53874877155386	0.0561591303228734	0.192104727748342	0.0217	0.0178	0.022	0.0036	0.1397	0.0051	0.0067	0.0776	0.0011	0.0985	0.1597	0.0275	0.0029	0.1156	0.0152	0.0047	0.0038	0.0016	0.001	0.0302	0.017	0.0239	0.0868	0.0186	0.0921	0.0013
8	rs2980782	3803786	1.01	0.127260826833158	0.81	0.53874877155386	0.0544386326366099	0.13951106584179	0.0217	0.0177	0.0221	0.0036	0.1395	0.0051	0.0067	0.0776	0.0012	0.0986	0.1597	0.0276	0.0029	0.1157	0.0152	0.0046	0.0037	0.0016	0.001	0.0302	0.0169	0.0238	0.0869	0.0185	0.0921	0.0013
8	rs74448867	3804085	1.01	0.127260826833158	0.81	0.53874877155386	0.0545603414981805	0.138682962107109	0.0217	0.0177	0.0221	0.0036	0.1395	0.0051	0.0067	0.0776	0.0012	0.0986	0.1597	0.0276	0.0029	0.1157	0.0152	0.0047	0.0037	0.0016	0.001	0.0302	0.0169	0.0238	0.0869	0.0185	0.0921	0.0013
8	rs62481637	3804179	1.01	0.127260826833158	0.81	0.53874877155386	0.0544560084934035	0.137398387147485	0.0217	0.0177	0.0221	0.0036	0.1396	0.0051	0.0067	0.0777	0.0012	0.0986	0.1598	0.0276	0.0029	0.1157	0.0152	0.0047	0.0037	0.0016	0.001	0.0302	0.0169	0.0238	0.0869	0.0186	0.0921	0.0013
8	rs78686726	3805936	1.01	0.127260826833158	0.81	0.53874877155386	0.056925348029573	0.137215233806753	0.0216	0.0178	0.0221	0.0036	0.1396	0.0051	0.0067	0.0777	0.0012	0.0987	0.1597	0.0276	0.0029	0.1157	0.0152	0.0046	0.0037	0.0016	0.001	0.0302	0.017	0.0237	0.0869	0.0186	0.0921	0.0013
8	rs80325192	3807071	1.01	0.127260826833158	0.81	0.53874877155386	0.0608233505756787	0.145077461714473	0.0216	0.0178	0.022	0.0035	0.1396	0.0051	0.0066	0.0779	0.0012	0.0988	0.1596	0.0276	0.0029	0.1158	0.0151	0.0046	0.0037	0.0016	0.001	0.0303	0.017	0.0236	0.0869	0.0186	0.092	0.0013
8	rs2627515	3807667	1.01	0.127260826833158	0.81	0.53874877155386	0.0664082913096658	0.123561772776244	0.0214	0.0178	0.0218	0.0033	0.1397	0.0049	0.0065	0.0786	0.0012	0.0993	0.1593	0.0279	0.0031	0.1158	0.015	0.0045	0.0036	0.0015	0.001	0.0303	0.0172	0.0233	0.087	0.0187	0.0919	0.0012
8	rs2740866	3807826	1.01	0.127260826833158	0.8	0.592267592767429	0.0663290550821351	0.120493846665472	0.0213	0.0177	0.0219	0.0032	0.1398	0.0049	0.0064	0.0789	0.0011	0.0993	0.1594	0.0281	0.0031	0.1159	0.0151	0.0045	0.0035	0.0015	0.001	0.0303	0.0173	0.0233	0.087	0.0188	0.0917	0.0011
8	rs2554509	3811284	1.01	0.127260826833158	0.8	0.592267592767429	0.0764577322126963	0.112229464650784	0.0209	0.0178	0.0221	0.0028	0.141	0.0046	0.0061	0.0806	0.001	0.0999	0.1593	0.0287	0.0031	0.1161	0.0153	0.0041	0.0034	0.0013	8e-04	0.0298	0.0175	0.023	0.0865	0.0189	0.0902	0.001
8	rs78803280	3811369	1	0.145626599290586	0.8	0.592267592767429	0.120050897974905	0.111042965294375	0.0209	0.0178	0.0221	0.0028	0.141	0.0046	0.0065	0.0806	9e-04	0.0999	0.1593	0.0287	0.0031	0.1161	0.0153	0.0041	0.0034	0.0013	8e-04	0.0297	0.0175	0.023	0.0864	0.0189	0.0902	9e-04
8	rs2627508	3811706	1	0.145626599290586	0.8	0.592267592767429	0.120946920900456	0.104852248394759	0.0209	0.0178	0.0221	0.0028	0.141	0.0046	0.0066	0.0807	9e-04	0.0999	0.1593	0.0287	0.0031	0.116	0.0153	0.0041	0.0034	0.0013	8e-04	0.0297	0.0175	0.0229	0.0864	0.0189	0.0901	0.001
8	rs10503225	3813731	1	0.145626599290586	0.81	0.53874877155386	0.111258874723282	0.0964663948641865	0.0207	0.0178	0.0222	0.0028	0.1412	0.0045	0.0064	0.081	8e-04	0.1003	0.1592	0.0289	0.0032	0.116	0.0152	0.0041	0.0034	0.0013	8e-04	0.0298	0.0174	0.0228	0.0863	0.0191	0.09	9e-04
8	rs62482386	3814015	1	0.145626599290586	0.8	0.592267592767429	0.109915316593141	0.0968671493317768	0.0207	0.0178	0.0222	0.0027	0.1412	0.0044	0.0064	0.081	8e-04	0.1003	0.1592	0.0289	0.0032	0.116	0.0152	0.0041	0.0034	0.0013	8e-04	0.0298	0.0174	0.0228	0.0862	0.0191	0.0901	9e-04
8	rs2627453	3828077	1	0.145626599290586	0.8	0.592267592767429	0.0967032065026974	0.0880485892603067	0.0204	0.0178	0.0223	0.0027	0.1415	0.0042	0.0062	0.0814	7e-04	0.1014	0.1589	0.029	0.0033	0.1158	0.0152	0.0043	0.0035	0.0013	8e-04	0.0298	0.0173	0.0226	0.0857	0.0195	0.09	8e-04
8	rs1529316	3828138	1	0.145626599290586	0.8	0.592267592767429	0.096501562770021	0.0872005922721465	0.0204	0.0178	0.0223	0.0027	0.1415	0.0042	0.0062	0.0814	7e-04	0.1014	0.1589	0.029	0.0033	0.1158	0.0152	0.0043	0.0035	0.0013	8e-04	0.0298	0.0173	0.0226	0.0857	0.0195	0.09	8e-04
8	rs2688353	3829247	1	0.145626599290586	0.8	0.592267592767429	0.0916680446700864	0.0801637675784237	0.0204	0.0178	0.0223	0.0026	0.142	0.0042	0.0062	0.0813	7e-04	0.1019	0.1588	0.0292	0.0033	0.1155	0.0152	0.0043	0.0037	0.0013	8e-04	0.0298	0.0174	0.0225	0.0851	0.0194	0.0898	8e-04
8	rs17068332	3833181	1	0.145626599290586	0.8	0.592267592767429	0.0909868274939778	0.0775778760165104	0.0204	0.0178	0.0221	0.0026	0.142	0.0042	0.0061	0.0814	7e-04	0.1032	0.1592	0.0293	0.0033	0.1154	0.0151	0.0042	0.0037	0.0014	8e-04	0.0297	0.0173	0.0224	0.0849	0.019	0.0891	9e-04
8	rs13267306	3833922	1	0.145626599290586	0.8	0.592267592767429	0.090357143668292	0.0779451720202022	0.0204	0.0178	0.022	0.0026	0.142	0.0042	0.0061	0.0814	7e-04	0.1033	0.1591	0.0293	0.0033	0.1155	0.0151	0.0042	0.0037	0.0014	8e-04	0.0297	0.0174	0.0224	0.0848	0.019	0.0891	9e-04
8	rs12675713	3834770	1	0.145626599290586	0.8	0.592267592767429	0.0906958603546572	0.078018716176503	0.0204	0.0178	0.022	0.0026	0.1419	0.0041	0.0061	0.0814	7e-04	0.1034	0.1591	0.0293	0.0033	0.1155	0.015	0.0042	0.0037	0.0014	8e-04	0.0297	0.0175	0.0223	0.0847	0.0189	0.0889	9e-04
8	rs73180006	3837557	1	0.145626599290586	0.8	0.592267592767429	0.0928187439580642	0.0787557124975163	0.0205	0.0178	0.0218	0.0026	0.1419	0.0041	0.0061	0.0816	7e-04	0.1037	0.1593	0.0294	0.0033	0.1156	0.015	0.0042	0.0038	0.0014	9e-04	0.0297	0.0174	0.0223	0.0847	0.0188	0.0886	0.001
8	rs77035977	3837827	1	0.145626599290586	0.8	0.592267592767429	0.0936073892286253	0.0798664920361935	0.0205	0.0178	0.0218	0.0026	0.1419	0.0041	0.0061	0.0816	8e-04	0.1038	0.1593	0.0294	0.0033	0.1156	0.015	0.0042	0.0038	0.0014	9e-04	0.0297	0.0174	0.0223	0.0847	0.0188	0.0886	0.001
8	rs12679350	3838152	1	0.145626599290586	0.8	0.592267592767429	0.0953472377449878	0.081282539539209	0.0205	0.0178	0.0217	0.0026	0.1419	0.0041	0.0061	0.0816	7e-04	0.1038	0.1593	0.0295	0.0033	0.1156	0.015	0.0042	0.0038	0.0014	9e-04	0.0297	0.0174	0.0223	0.0847	0.0188	0.0886	0.001
8	rs117455735	3840643	1	0.145626599290586	0.8	0.592267592767429	0.0998110721656976	0.086969890460622	0.0204	0.0177	0.0214	0.0026	0.1419	0.0041	0.0061	0.0821	8e-04	0.1045	0.159	0.0296	0.0033	0.1157	0.0149	0.0042	0.0038	0.0015	0.001	0.0297	0.0174	0.0222	0.0845	0.0186	0.0881	0.001
8	rs2930381	3841323	1	0.145626599290586	0.8	0.592267592767429	0.10024903031323	0.0881258425092781	0.0204	0.0177	0.0213	0.0027	0.1419	0.0041	0.0061	0.0823	9e-04	0.1046	0.1589	0.0297	0.0034	0.1157	0.0149	0.0042	0.0038	0.0015	0.001	0.0296	0.0173	0.0222	0.0845	0.0186	0.088	0.001
8	rs2627436	3842442	1	0.145626599290586	0.8	0.592267592767429	0.0907927838932328	0.0852093269808198	0.0204	0.0177	0.0212	0.0027	0.142	0.0041	0.0061	0.0825	9e-04	0.1047	0.1587	0.0299	0.0029	0.116	0.0149	0.0042	0.0038	0.0015	0.0011	0.0296	0.0174	0.0221	0.0841	0.0185	0.088	0.001
8	rs2627387	3844632	1	0.145626599290586	0.8	0.592267592767429	0.0983258794392848	0.0908466920878404	0.0203	0.0177	0.0213	0.0026	0.1421	0.004	0.006	0.083	9e-04	0.1051	0.1587	0.0301	0.003	0.1161	0.0148	0.0041	0.0037	0.0015	0.0011	0.0297	0.0174	0.0219	0.0839	0.0184	0.0878	0.0011
8	rs1523256	3849070	1	0.145626599290586	0.8	0.592267592767429	0.16142052529223	0.0918656599200028	0.0207	0.0177	0.0218	0.0025	0.143	0.0035	0.0058	0.0833	0.0011	0.1077	0.1575	0.0308	0.0031	0.1159	0.0139	0.004	0.0035	0.0017	0.0012	0.0301	0.0172	0.0215	0.0832	0.0175	0.0866	0.0013
8	rs17068452	3850956	1	0.145626599290586	0.8	0.592267592767429	0.169986358079591	0.0944724422579487	0.0207	0.0177	0.0219	0.0025	0.1431	0.0034	0.0058	0.0834	0.0011	0.1079	0.1573	0.0308	0.0032	0.1158	0.0138	0.004	0.0035	0.0017	0.0012	0.0301	0.0172	0.0215	0.0831	0.0175	0.0866	0.0013
8	rs78192839	3851285	1	0.145626599290586	0.8	0.592267592767429	0.171302474045403	0.0941549343395938	0.0207	0.0177	0.0219	0.0025	0.1432	0.0034	0.0058	0.0834	0.0011	0.108	0.1573	0.0308	0.0032	0.1158	0.0138	0.004	0.0035	0.0017	0.0012	0.0301	0.0172	0.0215	0.0831	0.0174	0.0865	0.0013
8	rs2162264	3852089	1	0.145626599290586	0.81	0.53874877155386	0.173844536822722	0.0919442287562431	0.0206	0.0177	0.022	0.0025	0.1433	0.0033	0.0058	0.0834	0.0011	0.108	0.1572	0.0308	0.0032	0.1158	0.0138	0.004	0.0035	0.0017	0.0012	0.0302	0.0172	0.0215	0.0831	0.0174	0.0865	0.0013
8	rs17330534	3853066	1	0.145626599290586	0.81	0.53874877155386	0.174168323633269	0.0948699198630098	0.0206	0.0177	0.022	0.0025	0.1433	0.0033	0.0058	0.0834	0.0011	0.1081	0.1571	0.0308	0.0032	0.1158	0.0138	0.004	0.0035	0.0017	0.0012	0.0302	0.0172	0.0215	0.083	0.0174	0.0866	0.0013
8	rs17330611	3855986	1	0.145626599290586	0.81	0.53874877155386	0.169738027566504	0.0950290950788296	0.0205	0.0178	0.0221	0.0024	0.1443	0.0031	0.0055	0.0835	0.0012	0.109	0.1557	0.0309	0.0033	0.1158	0.0141	0.0039	0.0035	0.0016	0.0013	0.0302	0.0171	0.0213	0.0826	0.017	0.0869	0.0015
8	rs7013771	3859012	1	0.145626599290586	0.81	0.53874877155386	0.164293432556684	0.0996906297800724	0.0204	0.0178	0.0222	0.0023	0.145	0.0029	0.0053	0.0835	0.0012	0.1093	0.1546	0.031	0.0034	0.1161	0.0143	0.0038	0.0034	0.0015	0.0013	0.0302	0.0173	0.0211	0.0822	0.0168	0.0875	0.0016
8	rs2740969	3863258	1	0.145626599290586	0.81	0.53874877155386	0.158475092041815	0.0982345859495385	0.0203	0.0179	0.0223	0.0023	0.1451	0.0028	0.0052	0.0835	0.0012	0.1094	0.1543	0.0311	0.0034	0.1161	0.0143	0.0038	0.0034	0.0015	0.0013	0.0301	0.0174	0.0211	0.0821	0.0167	0.0878	0.0016
8	rs2554633	3864820	1	0.145626599290586	0.81	0.53874877155386	0.160389429787352	0.0980733211585958	0.0203	0.0179	0.0223	0.0023	0.145	0.0028	0.0052	0.0835	0.0012	0.1095	0.1543	0.0311	0.0034	0.1161	0.0142	0.0038	0.0034	0.0015	0.0013	0.0301	0.0174	0.0211	0.0821	0.0167	0.0878	0.0016
8	rs73182049	3868316	1	0.145626599290586	0.81	0.53874877155386	0.136211886622866	0.100665969971369	0.0204	0.0176	0.0218	0.0023	0.1444	0.0028	0.0052	0.0832	0.0012	0.1096	0.1541	0.0312	0.0034	0.1163	0.0147	0.0038	0.0034	0.0016	0.0014	0.0301	0.0179	0.0204	0.082	0.0174	0.0881	0.0017
8	rs2740953	3868458	1	0.145626599290586	0.81	0.53874877155386	0.133458062641467	0.0982345859495385	0.0204	0.0176	0.0219	0.0023	0.1444	0.0028	0.0052	0.0832	0.0012	0.1097	0.1541	0.0312	0.0033	0.1162	0.0147	0.0038	0.0034	0.0016	0.0014	0.0301	0.0179	0.0204	0.082	0.0174	0.0881	0.0017
8	rs34352352	3870939	1	0.145626599290586	0.81	0.53874877155386	0.136835381704628	0.0977511031139931	0.0204	0.0176	0.0219	0.0023	0.144	0.0028	0.0052	0.083	0.0012	0.1099	0.1542	0.0313	0.0033	0.1162	0.0148	0.0038	0.0035	0.0016	0.0014	0.03	0.0179	0.0204	0.0819	0.0174	0.0882	0.0018
8	rs117175106	3875919	1	0.145626599290586	0.81	0.53874877155386	0.146946506544352	0.0706646464046577	0.0204	0.0177	0.022	0.0023	0.1437	0.0028	0.0052	0.0825	0.0014	0.1102	0.1544	0.0314	0.0034	0.1162	0.0149	0.0038	0.0035	0.0016	0.0014	0.0298	0.0179	0.0204	0.0817	0.0175	0.0883	0.0019
8	rs57249772	3876430	1	0.145626599290586	0.81	0.53874877155386	0.151848013209833	0.0691180516422347	0.0204	0.0177	0.0222	0.0023	0.1437	0.0028	0.0052	0.0825	0.0014	0.1102	0.1545	0.0314	0.0033	0.1161	0.0149	0.0037	0.0035	0.0016	0.0014	0.0298	0.0178	0.0204	0.0816	0.0175	0.0882	0.0019
8	rs7843708	3876659	1	0.145626599290586	0.81	0.53874877155386	0.152913133776621	0.0695384392031729	0.0204	0.0177	0.0222	0.0023	0.1437	0.0028	0.0052	0.0825	0.0014	0.1103	0.1546	0.0314	0.0033	0.1161	0.0149	0.0037	0.0035	0.0016	0.0014	0.0298	0.0178	0.0204	0.0816	0.0174	0.0881	0.0019
8	rs79716520	3878197	1	0.145626599290586	0.81	0.53874877155386	0.153748323736583	0.0694683009812327	0.0203	0.0177	0.0223	0.0023	0.1437	0.0028	0.0052	0.0825	0.0014	0.1103	0.1547	0.0314	0.0033	0.1161	0.0149	0.0037	0.0035	0.0016	0.0013	0.0297	0.0179	0.0204	0.0816	0.0174	0.0881	0.0019
8	rs13282773	3879079	1	0.145626599290586	0.81	0.53874877155386	0.155527819562481	0.0703823905035144	0.0203	0.0177	0.0223	0.0024	0.1436	0.0028	0.0052	0.0825	0.0014	0.1103	0.1547	0.0314	0.0033	0.116	0.0148	0.0037	0.0035	0.0016	0.0013	0.0297	0.0179	0.0204	0.0816	0.0174	0.0881	0.0019
8	rs6991243	3880999	1	0.145626599290586	0.81	0.53874877155386	0.155460449307138	0.067655068710703	0.0203	0.0177	0.0224	0.0024	0.1436	0.0028	0.0052	0.0824	0.0014	0.1104	0.1548	0.0314	0.0033	0.116	0.0148	0.0038	0.0035	0.0016	0.0013	0.0297	0.0179	0.0204	0.0816	0.0174	0.0881	0.0019
8	rs17402856	3883525	1	0.145626599290586	0.81	0.53874877155386	0.158543228653173	0.0667559690699651	0.0201	0.0176	0.0225	0.0024	0.1435	0.0028	0.0052	0.0824	0.0014	0.1105	0.1548	0.0314	0.0033	0.1159	0.0149	0.0038	0.0035	0.0016	0.0013	0.0296	0.018	0.0204	0.0816	0.0175	0.0882	0.0019
8	rs2740922	3885296	0.99	0.165875049708709	0.81	0.53874877155386	0.16642377997108	0.0467405359611238	0.0201	0.0176	0.0232	0.0024	0.143	0.0029	0.0052	0.082	0.0014	0.111	0.1546	0.0314	0.0033	0.115	0.0153	0.0044	0.0035	0.0016	0.0013	0.029	0.0184	0.0205	0.0811	0.0177	0.0882	0.0019
8	rs75592125	3886579	0.99	0.165875049708709	0.81	0.53874877155386	0.19581036740933	0.0394960144567185	0.0201	0.0175	0.0237	0.0024	0.1425	0.003	0.0054	0.0818	0.0014	0.1114	0.1549	0.0314	0.0032	0.1142	0.0155	0.0048	0.0036	0.0015	0.0012	0.0287	0.0186	0.0205	0.0807	0.0176	0.0885	0.0018
8	rs62502685	3887555	0.99	0.165875049708709	0.81	0.53874877155386	0.217802885621822	0.0371677161631349	0.0201	0.0175	0.0238	0.0024	0.1424	0.003	0.0055	0.0817	0.0014	0.1114	0.1553	0.0313	0.0032	0.1137	0.0156	0.005	0.0037	0.0015	0.0012	0.0286	0.0186	0.0205	0.0805	0.0175	0.0886	0.0018
8	rs35022443	3890039	0.99	0.165875049708709	0.81	0.53874877155386	0.269451229269325	0.040323211082813	0.0201	0.0174	0.0241	0.0024	0.1421	0.0031	0.0056	0.0815	0.0014	0.1115	0.1561	0.0312	0.0031	0.1132	0.0158	0.0053	0.0038	0.0015	0.0011	0.0283	0.0188	0.0205	0.0799	0.0173	0.0888	0.0017
8	rs72624064	3892598	0.99	0.165875049708709	0.81	0.53874877155386	0.276628182170538	0.0383509435708614	0.0201	0.0173	0.0241	0.0025	0.142	0.0031	0.0057	0.0815	0.0014	0.1116	0.1561	0.0312	0.0031	0.1131	0.0158	0.0054	0.0038	0.0015	0.0011	0.0282	0.0188	0.0205	0.0798	0.0173	0.0888	0.0017
8	rs6980998	3895316	0.99	0.165875049708709	0.8	0.592267592767429	0.278029021714094	0.0333629998883935	0.0202	0.0173	0.0241	0.0025	0.1419	0.0032	0.0057	0.0814	0.0015	0.1117	0.1562	0.0313	0.0031	0.1128	0.0159	0.0056	0.0039	0.0016	0.0011	0.0282	0.0188	0.0204	0.0797	0.0172	0.0889	0.0017
8	rs2740899	3903105	0.98	0.188103243221556	0.8	0.592267592767429	0.276208672947869	0.0340267784546026	0.0207	0.0173	0.0241	0.0027	0.1411	0.0033	0.0056	0.0809	0.0015	0.1114	0.1569	0.0311	0.0031	0.1122	0.0164	0.006	0.0039	0.0016	0.0011	0.0278	0.019	0.0202	0.0801	0.0173	0.0886	0.0018
8	rs3849818	3904192	0.98	0.188103243221556	0.8	0.592267592767429	0.292582750026875	0.0296999361896832	0.0207	0.0172	0.0242	0.0027	0.1409	0.0033	0.0055	0.0808	0.0015	0.1117	0.1572	0.0311	0.0031	0.1122	0.0164	0.0061	0.0039	0.0017	0.0011	0.0278	0.0191	0.0201	0.0801	0.0173	0.0886	0.0018
8	rs3849820	3904717	0.98	0.188103243221556	0.8	0.592267592767429	0.299935409020439	0.0310135842277934	0.0207	0.0172	0.0242	0.0027	0.1408	0.0033	0.0055	0.0808	0.0015	0.1117	0.1575	0.031	0.0031	0.1122	0.0164	0.0061	0.0038	0.0017	0.0011	0.0277	0.0191	0.0201	0.08	0.0173	0.0886	0.0018
8	rs142349611	3904818	0.98	0.188103243221556	0.81	0.53874877155386	0.300812543094666	0.0301833888372973	0.0207	0.0172	0.0242	0.0027	0.1408	0.0033	0.0055	0.0808	0.0015	0.1117	0.1575	0.0311	0.0031	0.1122	0.0164	0.0061	0.0038	0.0017	0.001	0.0277	0.0191	0.0201	0.0799	0.0173	0.0886	0.0018
8	rs79073244	3905544	0.98	0.188103243221556	0.8	0.592267592767429	0.308916197847982	0.030915371327677	0.0207	0.0171	0.0243	0.0027	0.1407	0.0033	0.0054	0.0808	0.0015	0.1118	0.1579	0.031	0.0031	0.1122	0.0164	0.0062	0.0038	0.0017	0.001	0.0277	0.0191	0.0201	0.0798	0.0173	0.0886	0.0018
8	rs17068751	3905568	0.98	0.188103243221556	0.8	0.592267592767429	0.313533889396319	0.030134880034563	0.0207	0.0171	0.0243	0.0027	0.1406	0.0033	0.0054	0.0807	0.0015	0.1118	0.1579	0.0311	0.0031	0.1122	0.0164	0.0062	0.0038	0.0017	0.001	0.0277	0.0191	0.02	0.0798	0.0173	0.0886	0.0018
8	rs2740886	3911003	0.98	0.188103243221556	0.8	0.592267592767429	0.302130791921273	0.0306704717898915	0.0207	0.0171	0.0243	0.0028	0.1405	0.0033	0.0053	0.0806	0.0015	0.112	0.1583	0.0311	0.0031	0.1122	0.0166	0.0062	0.0037	0.0017	0.001	0.0276	0.0191	0.02	0.0795	0.0173	0.0887	0.0018
8	rs2740881	3912457	0.98	0.188103243221556	0.8	0.592267592767429	0.302424151152673	0.0279429009047389	0.0206	0.0171	0.0243	0.0028	0.1405	0.0033	0.0053	0.0806	0.0015	0.1119	0.1585	0.0311	0.0031	0.1121	0.0166	0.0062	0.0037	0.0017	0.001	0.0276	0.0192	0.02	0.0795	0.0173	0.0886	0.0018
8	rs17331675	3912624	0.98	0.188103243221556	0.81	0.53874877155386	0.304089369734138	0.0277093156342419	0.0207	0.0171	0.0243	0.0028	0.1403	0.0033	0.0053	0.0806	0.0015	0.1119	0.1584	0.0311	0.0031	0.1121	0.0166	0.0063	0.0037	0.0017	0.0011	0.0276	0.0192	0.0201	0.0794	0.0173	0.0887	0.0018
8	rs17403631	3918752	0.98	0.188103243221556	0.81	0.53874877155386	0.3045309735109	0.0310627448679823	0.0207	0.0171	0.0244	0.0028	0.1403	0.0033	0.0052	0.0805	0.0015	0.112	0.1582	0.0311	0.0031	0.112	0.0167	0.0063	0.0037	0.0017	0.0011	0.0275	0.0192	0.0202	0.0792	0.0173	0.0888	0.0018
8	rs1426282	3919882	0.97	0.212405230483542	0.81	0.53874877155386	0.305661057484479	0.0250673839259533	0.0208	0.017	0.0244	0.003	0.1396	0.0034	0.0051	0.0802	0.0016	0.1125	0.1581	0.031	0.0033	0.1115	0.0171	0.0065	0.0039	0.0018	0.0011	0.0272	0.0194	0.0202	0.0787	0.0171	0.0893	0.0019
8	rs2552166	3920395	0.97	0.212405230483542	0.81	0.53874877155386	0.296973010799114	0.0185534930673427	0.0209	0.017	0.0245	0.0031	0.1391	0.0034	0.0051	0.0799	0.0016	0.1125	0.1583	0.031	0.0034	0.1111	0.0173	0.0066	0.0039	0.0019	0.0012	0.0271	0.0194	0.0205	0.0785	0.0171	0.0892	0.0019
8	rs117757914	3921858	0.97	0.212405230483542	0.81	0.53874877155386	0.291622525703075	0.0173052840625233	0.021	0.017	0.0245	0.0031	0.1389	0.0034	0.0051	0.0797	0.0017	0.1125	0.1584	0.031	0.0034	0.1109	0.0175	0.0066	0.004	0.0019	0.0012	0.0271	0.0195	0.0207	0.0785	0.0171	0.0892	0.0019
8	rs6558843	3921924	0.97	0.212405230483542	0.81	0.53874877155386	0.290568223485555	0.0160639782731499	0.021	0.017	0.0245	0.0031	0.1389	0.0034	0.0051	0.0797	0.0017	0.1125	0.1584	0.031	0.0034	0.1109	0.0175	0.0066	0.004	0.0019	0.0012	0.0271	0.0195	0.0207	0.0785	0.0171	0.0892	0.0019
8	rs1365273	3922801	0.97	0.212405230483542	0.81	0.53874877155386	0.292919226168549	0.0157785398569562	0.021	0.017	0.0246	0.0032	0.1384	0.0034	0.0051	0.0796	0.0017	0.1126	0.1583	0.0309	0.0034	0.111	0.0176	0.0068	0.0041	0.002	0.0012	0.0271	0.0197	0.0209	0.0783	0.0171	0.0889	0.0019
8	rs13271189	3923265	0.97	0.212405230483542	0.81	0.53874877155386	0.299205502313628	0.0168252886230051	0.021	0.017	0.0246	0.0031	0.1382	0.0034	0.0051	0.0794	0.0017	0.1127	0.1583	0.0309	0.0034	0.1111	0.0176	0.0068	0.0041	0.002	0.0012	0.027	0.0198	0.021	0.0783	0.0171	0.0888	0.0019
8	rs1035634	3923775	0.97	0.212405230483542	0.81	0.53874877155386	0.295811760377835	0.0149720453936491	0.021	0.0169	0.0246	0.0032	0.138	0.0034	0.0052	0.0792	0.0017	0.1128	0.1583	0.0308	0.0035	0.1111	0.0177	0.0069	0.0041	0.002	0.0013	0.027	0.0199	0.0212	0.0782	0.0171	0.0887	0.0019
8	rs1035636	3924022	0.96	0.238871757466757	0.81	0.53874877155386	0.301007646330822	0.0118650341543469	0.0211	0.0168	0.0248	0.0032	0.1378	0.0035	0.0051	0.0791	0.0017	0.1128	0.1583	0.0307	0.0035	0.1111	0.0178	0.007	0.0042	0.0021	0.0012	0.027	0.0201	0.0214	0.0779	0.0172	0.0885	0.0019
8	rs1035637	3925283	0.95	0.267590046340022	0.81	0.53874877155386	0.310104401444295	0.0052617763805196	0.0212	0.0164	0.0258	0.0035	0.1375	0.0039	0.0048	0.0778	0.0018	0.1137	0.1559	0.0293	0.0036	0.1124	0.0174	0.0076	0.0045	0.0021	0.0013	0.0274	0.0213	0.0228	0.0759	0.017	0.0887	0.002
8	rs2552109	3925805	0.93	0.332112317682009	0.81	0.53874877155386	0.404738735188807	0.00298659344036659	0.021	0.0156	0.0268	0.0036	0.1349	0.0042	0.005	0.075	0.0018	0.1145	0.1556	0.0282	0.0036	0.1125	0.0174	0.0082	0.0046	0.0022	0.0013	0.0278	0.0219	0.0238	0.0756	0.0166	0.0918	0.0021
8	rs2042527	3925905	0.93	0.332112317682009	0.81	0.53874877155386	0.431072420332397	0.00361312759372091	0.021	0.0155	0.0271	0.0036	0.1344	0.0043	0.005	0.0748	0.0018	0.1146	0.1553	0.0281	0.0036	0.1127	0.0174	0.0083	0.0046	0.0022	0.0013	0.0278	0.0219	0.0238	0.0757	0.0166	0.0922	0.0021
8	rs2244250	3926756	0.92	0.368072033098782	0.8	0.592267592767429	0.464779144975313	0.00590675265888128	0.021	0.0149	0.0278	0.0036	0.1328	0.0043	0.0048	0.0741	0.0017	0.1162	0.1517	0.0268	0.0035	0.1162	0.0177	0.0082	0.0046	0.0022	0.0013	0.0274	0.0221	0.0249	0.0776	0.0162	0.0922	0.0019
8	rs2552114	3926971	0.92	0.368072033098782	0.8	0.592267592767429	0.483213590901086	0.0091233460804606	0.021	0.0148	0.0279	0.0036	0.1326	0.0045	0.0048	0.0739	0.0017	0.1165	0.1512	0.0265	0.0034	0.1168	0.0177	0.0083	0.0046	0.0022	0.0013	0.0274	0.0222	0.0251	0.0778	0.016	0.0922	0.0019
8	rs2552117	3927295	0.91	0.406594937265203	0.79	0.649136622646432	0.504461725769309	0.0168619753089655	0.0208	0.0148	0.0282	0.0036	0.1325	0.0047	0.0049	0.0738	0.0017	0.1169	0.1506	0.0264	0.0034	0.1172	0.0176	0.0083	0.0046	0.0022	0.0013	0.0274	0.0222	0.0253	0.0777	0.0159	0.0922	0.0018
8	rs73187989	3928625	0.91	0.406594937265203	0.8	0.592267592767429	0.544452785032161	0.0120505153793336	0.0205	0.0145	0.029	0.0035	0.1329	0.005	0.0047	0.0734	0.0016	0.1182	0.1482	0.0263	0.0031	0.119	0.0175	0.0081	0.0046	0.0021	0.0012	0.0272	0.0224	0.0254	0.0775	0.0151	0.0935	0.0016
8	rs12677595	3929920	0.91	0.406594937265203	0.8	0.592267592767429	0.565724133635678	0.0166424460716305	0.0204	0.0145	0.0291	0.0034	0.133	0.0051	0.0047	0.0734	0.0016	0.1182	0.1481	0.0263	0.0031	0.1191	0.0175	0.0081	0.0046	0.0021	0.0012	0.0272	0.0224	0.0255	0.0774	0.0151	0.0935	0.0016
8	rs74629570	3930887	0.91	0.406594937265203	0.81	0.53874877155386	0.60160820967299	0.0171939261747321	0.0205	0.0146	0.0292	0.0032	0.133	0.005	0.0047	0.0734	0.0016	0.1183	0.1482	0.0262	0.0031	0.1192	0.0175	0.0081	0.0046	0.0021	0.0012	0.0272	0.0224	0.0255	0.0774	0.0148	0.0935	0.0016
8	rs7833626	3931094	0.91	0.406594937265203	0.81	0.53874877155386	0.605811780077871	0.0182851640271501	0.0205	0.0146	0.0292	0.0032	0.1331	0.005	0.0047	0.0734	0.0016	0.1183	0.1482	0.0262	0.0031	0.1192	0.0175	0.0081	0.0046	0.0021	0.0012	0.0272	0.0224	0.0255	0.0774	0.0147	0.0935	0.0016
8	rs76714948	3936081	0.91	0.406594937265203	0.81	0.53874877155386	0.621922078171111	0.014321691290433	0.0204	0.0146	0.0293	0.0031	0.1331	0.0051	0.0047	0.0732	0.0015	0.1185	0.1482	0.0261	0.0031	0.1195	0.0176	0.008	0.0046	0.0021	0.0011	0.0272	0.0224	0.0254	0.0775	0.0145	0.0936	0.0016
8	rs77778346	3936787	0.91	0.406594937265203	0.81	0.53874877155386	0.616831949011973	0.0158852823013063	0.0204	0.0145	0.0293	0.0031	0.1332	0.0051	0.0047	0.073	0.0015	0.1186	0.1483	0.026	0.0031	0.1196	0.0176	0.008	0.0046	0.0021	0.0011	0.0272	0.0224	0.0254	0.0775	0.0145	0.0936	0.0016
8	rs1543903	3937264	0.91	0.406594937265203	0.81	0.53874877155386	0.624929343903939	0.0166789357694632	0.0205	0.0145	0.0293	0.0031	0.1332	0.0051	0.0047	0.073	0.0015	0.1186	0.1483	0.026	0.0031	0.1197	0.0176	0.008	0.0046	0.0021	0.0011	0.0272	0.0224	0.0254	0.0775	0.0144	0.0936	0.0016
8	rs17332041	3938066	0.91	0.406594937265203	0.81	0.53874877155386	0.644318416877784	0.0145255103414137	0.0205	0.0146	0.0293	0.003	0.1332	0.0051	0.0046	0.073	0.0015	0.1188	0.1483	0.0259	0.003	0.1201	0.0175	0.008	0.0045	0.0021	0.0011	0.0272	0.0224	0.0254	0.0776	0.0143	0.0939	0.0015
8	rs116916778	3939323	0.91	0.406594937265203	0.81	0.53874877155386	0.654507173155418	0.0143555612767348	0.0206	0.0146	0.0294	0.003	0.1332	0.005	0.0046	0.073	0.0014	0.119	0.1483	0.0258	0.003	0.1202	0.0175	0.0079	0.0045	0.0021	0.0011	0.0272	0.0223	0.0252	0.0776	0.0142	0.0939	0.0015
8	rs11992309	3942847	0.91	0.406594937265203	0.81	0.53874877155386	0.682297018670609	0.0180187477433924	0.0206	0.0146	0.0294	0.003	0.133	0.005	0.0046	0.073	0.0014	0.1192	0.1483	0.0257	0.0029	0.1206	0.0175	0.0079	0.0045	0.002	0.0011	0.0272	0.0223	0.0252	0.0776	0.014	0.0942	0.0015
8	rs10503232	3944082	0.91	0.406594937265203	0.81	0.53874877155386	0.688941377600787	0.0185534930673427	0.0207	0.0146	0.0294	0.0029	0.1331	0.005	0.0046	0.073	0.0014	0.1192	0.1483	0.0257	0.0029	0.1207	0.0175	0.0079	0.0045	0.002	0.001	0.0272	0.0223	0.0252	0.0776	0.014	0.0943	0.0015
8	rs116216008	3945068	0.91	0.406594937265203	0.81	0.53874877155386	0.687917291221097	0.0173797190060175	0.0207	0.0146	0.0294	0.0029	0.133	0.005	0.0046	0.073	0.0014	0.1193	0.1483	0.0256	0.0029	0.1207	0.0174	0.0078	0.0045	0.002	0.001	0.0272	0.0223	0.0251	0.0777	0.0139	0.0944	0.0015
8	rs10097875	3945135	0.91	0.406594937265203	0.81	0.53874877155386	0.688502399931892	0.0175664930831447	0.0207	0.0146	0.0294	0.0029	0.133	0.005	0.0046	0.073	0.0014	0.1193	0.1483	0.0256	0.0029	0.1207	0.0174	0.0078	0.0045	0.002	0.001	0.0272	0.0223	0.0251	0.0777	0.0139	0.0944	0.0015
8	rs75408507	3946027	0.91	0.406594937265203	0.81	0.53874877155386	0.691211423267285	0.0182469873782177	0.0207	0.0146	0.0293	0.0029	0.133	0.005	0.0045	0.073	0.0014	0.1193	0.1483	0.0256	0.0029	0.1208	0.0174	0.0078	0.0045	0.002	0.001	0.0272	0.0223	0.0251	0.0777	0.0139	0.0945	0.0015
8	rs111963359	3946554	0.91	0.406594937265203	0.81	0.53874877155386	0.694439155979628	0.0196458742101853	0.0207	0.0146	0.0293	0.0029	0.133	0.0049	0.0045	0.073	0.0014	0.1194	0.1484	0.0255	0.0029	0.1209	0.0174	0.0078	0.0045	0.002	0.001	0.0272	0.0223	0.0251	0.0777	0.0139	0.0945	0.0015
8	rs17068893	3947046	0.91	0.406594937265203	0.81	0.53874877155386	0.70571507798271	0.0244484736939065	0.0207	0.0145	0.0293	0.0029	0.133	0.0049	0.0045	0.073	0.0014	0.1195	0.1484	0.0255	0.0029	0.1209	0.0174	0.0078	0.0045	0.002	0.001	0.0272	0.0223	0.0251	0.0777	0.0138	0.0945	0.0015
8	rs79563094	3949267	0.91	0.406594937265203	0.81	0.53874877155386	0.733241371718021	0.0251563994761228	0.0206	0.0145	0.0293	0.0029	0.1327	0.0049	0.0045	0.0729	0.0013	0.1202	0.1484	0.0255	0.0028	0.1212	0.0173	0.0077	0.0045	0.002	9e-04	0.027	0.0224	0.025	0.0777	0.0138	0.095	0.0015
8	rs60926575	3952326	0.9	0.447749409690379	0.81	0.53874877155386	0.76743675002535	0.030134880034563	0.0207	0.0145	0.0292	0.0028	0.1322	0.0049	0.0044	0.0728	0.0013	0.121	0.1483	0.0255	0.0027	0.121	0.0171	0.0076	0.0045	0.002	9e-04	0.0269	0.0224	0.0249	0.0778	0.0137	0.0959	0.0014
8	rs74765579	3957690	0.9	0.447749409690379	0.81	0.53874877155386	0.7543620138265	0.0312104434218983	0.0207	0.0144	0.0291	0.0028	0.1323	0.0049	0.0044	0.0727	0.0012	0.1212	0.1483	0.0256	0.0026	0.1213	0.017	0.0076	0.0045	0.002	8e-04	0.0268	0.0223	0.0249	0.0779	0.0137	0.096	0.0014
8	rs73173834	3958058	0.9	0.447749409690379	0.82	0.488512084344485	0.764369535712348	0.0310135842277934	0.0207	0.0144	0.0291	0.0028	0.1323	0.0049	0.0044	0.0727	0.0012	0.1212	0.1484	0.0256	0.0026	0.1213	0.0169	0.0076	0.0044	0.002	8e-04	0.0268	0.0223	0.0249	0.0779	0.0137	0.0961	0.0014
8	rs74520194	3960047	0.9	0.447749409690379	0.82	0.488512084344485	0.757259016854387	0.0315563357147511	0.0207	0.0144	0.0291	0.0028	0.1323	0.0049	0.0044	0.0726	0.0012	0.1213	0.1483	0.0256	0.0026	0.1213	0.0169	0.0076	0.0045	0.002	8e-04	0.0268	0.0223	0.0249	0.078	0.0136	0.0961	0.0013
8	rs56712848	3961693	0.9	0.447749409690379	0.82	0.488512084344485	0.760390180333422	0.0321034439921945	0.0207	0.0144	0.0291	0.0028	0.1324	0.0048	0.0044	0.0726	0.0012	0.1213	0.1483	0.0256	0.0025	0.1213	0.0169	0.0076	0.0045	0.002	8e-04	0.0268	0.0223	0.0249	0.0781	0.0136	0.0962	0.0013
8	rs17332636	3964918	0.9	0.447749409690379	0.82	0.488512084344485	0.713128634444562	0.0386765537187849	0.0208	0.0144	0.0289	0.0029	0.1324	0.0048	0.0044	0.0725	0.0011	0.1216	0.1481	0.0257	0.0025	0.1214	0.0167	0.0075	0.0046	0.002	7e-04	0.0268	0.0222	0.0248	0.0783	0.0135	0.0964	0.0013
8	rs74777181	3965077	0.9	0.447749409690379	0.82	0.488512084344485	0.717891359766854	0.0426802090410908	0.0208	0.0144	0.0289	0.0029	0.1324	0.0049	0.0044	0.0725	0.0011	0.1216	0.148	0.0257	0.0025	0.1214	0.0168	0.0075	0.0046	0.002	7e-04	0.0268	0.0222	0.0249	0.0783	0.0135	0.0964	0.0013
8	rs4372022	3965436	0.9	0.447749409690379	0.82	0.488512084344485	0.678513211708481	0.0435938262259931	0.0207	0.0143	0.0288	0.0029	0.1324	0.0049	0.0044	0.0725	0.0011	0.1216	0.1479	0.0257	0.0024	0.1213	0.0167	0.0075	0.0047	0.002	7e-04	0.0279	0.0221	0.0249	0.0781	0.0135	0.0961	0.0013
8	rs74528373	3971982	0.9	0.447749409690379	0.82	0.488512084344485	0.653292126075268	0.0438810977199951	0.0209	0.014	0.0289	0.003	0.1334	0.0049	0.0045	0.0722	0.0011	0.1223	0.1471	0.026	0.0023	0.1215	0.0168	0.0075	0.0049	0.0021	6e-04	0.0276	0.0221	0.025	0.0774	0.0135	0.0955	0.0013
8	rs73173861	3972614	0.9	0.447749409690379	0.82	0.488512084344485	0.647659164761083	0.0413260075238987	0.0209	0.014	0.029	0.003	0.1335	0.0049	0.0045	0.0721	0.0011	0.1224	0.147	0.026	0.0023	0.1215	0.0168	0.0075	0.0049	0.0021	6e-04	0.0275	0.022	0.025	0.0774	0.0135	0.0955	0.0013
8	rs73658582	3974490	0.9	0.447749409690379	0.82	0.488512084344485	0.62836431987418	0.0454468228168755	0.0209	0.014	0.029	0.0031	0.134	0.0049	0.0046	0.0719	0.0011	0.1226	0.1466	0.0261	0.0023	0.1216	0.0168	0.0075	0.005	0.0021	6e-04	0.0274	0.022	0.025	0.0773	0.0136	0.0951	0.0013
8	rs13270475	3977013	0.9	0.447749409690379	0.82	0.488512084344485	0.644034460424422	0.051393677963029	0.021	0.014	0.0291	0.0031	0.1344	0.0049	0.0047	0.0721	0.0011	0.1227	0.1463	0.0261	0.0023	0.1217	0.0168	0.0075	0.005	0.0021	6e-04	0.0272	0.022	0.025	0.0772	0.0136	0.095	0.0012
8	rs10112759	3979260	0.9	0.447749409690379	0.83	0.441484906400802	0.646521007837271	0.0475125237901663	0.0209	0.014	0.0291	0.0031	0.1345	0.0048	0.0047	0.0721	0.001	0.1228	0.1464	0.0261	0.0023	0.1218	0.0168	0.0075	0.0049	0.0021	6e-04	0.0272	0.022	0.025	0.0772	0.0136	0.095	0.0012
8	rs3891533	3980781	0.9	0.447749409690379	0.83	0.441484906400802	0.64943935413356	0.0548980311015246	0.0209	0.014	0.0291	0.0031	0.1346	0.0049	0.0046	0.0721	0.001	0.1228	0.1464	0.0261	0.0022	0.1219	0.0168	0.0075	0.0049	0.0021	6e-04	0.0271	0.0219	0.025	0.0771	0.0136	0.0949	0.0011
8	rs28660289	3980841	0.9	0.447749409690379	0.83	0.441484906400802	0.640135832834847	0.0538236392758575	0.0209	0.014	0.0291	0.0031	0.1346	0.0049	0.0046	0.0721	0.001	0.1228	0.1464	0.0261	0.0022	0.1218	0.0168	0.0075	0.0049	0.0021	6e-04	0.0271	0.0219	0.025	0.0771	0.0137	0.0949	0.0011
8	rs1647326	3981876	0.9	0.447749409690379	0.83	0.441484906400802	0.644247422430337	0.0566231882187791	0.021	0.0139	0.029	0.0031	0.1348	0.0048	0.0046	0.0721	0.001	0.1227	0.1463	0.0261	0.0022	0.122	0.0168	0.0075	0.0049	0.002	6e-04	0.0271	0.0219	0.0251	0.0771	0.0138	0.0949	0.0011
8	rs17069103	3988689	0.89	0.491600132839596	0.83	0.441484906400802	0.496135765283215	0.0416065213949359	0.0214	0.014	0.0272	0.0032	0.1361	0.0047	0.0045	0.0701	9e-04	0.1235	0.1462	0.0262	0.0021	0.1228	0.0169	0.0074	0.0044	0.0017	5e-04	0.0267	0.0233	0.025	0.0771	0.014	0.0955	0.001
8	rs918920	3991083	0.89	0.491600132839596	0.83	0.441484906400802	0.525566679256364	0.0448640863199299	0.0214	0.014	0.0269	0.0032	0.1362	0.0048	0.0045	0.0699	9e-04	0.1236	0.1462	0.0262	0.0021	0.1229	0.0168	0.0076	0.0043	0.0017	4e-04	0.0267	0.0235	0.025	0.0771	0.014	0.0955	0.001
8	rs13252833	3992628	0.89	0.491600132839596	0.83	0.441484906400802	0.539472808582026	0.0475721379941489	0.0213	0.0139	0.0269	0.0032	0.1363	0.0048	0.0044	0.0699	8e-04	0.1237	0.1461	0.0263	0.0021	0.1229	0.0168	0.0076	0.0043	0.0017	4e-04	0.0267	0.0236	0.025	0.077	0.014	0.0959	8e-04
8	rs78850197	3995772	0.89	0.491600132839596	0.83	0.441484906400802	0.474260106537552	0.0287439639838225	0.0213	0.014	0.027	0.0032	0.1364	0.0047	0.0038	0.0701	8e-04	0.1237	0.1459	0.0269	0.002	0.1228	0.0169	0.0071	0.0041	0.0016	4e-04	0.0266	0.0237	0.0251	0.0769	0.0142	0.0964	8e-04
8	rs13275307	3996086	0.89	0.491600132839596	0.83	0.441484906400802	0.475551786842356	0.0298928809364368	0.0213	0.014	0.027	0.0032	0.1364	0.0047	0.0038	0.0701	8e-04	0.1238	0.1459	0.0269	0.002	0.1228	0.0169	0.0072	0.0041	0.0016	4e-04	0.0266	0.0237	0.0251	0.0769	0.0142	0.0964	8e-04
8	rs75092693	3996474	0.89	0.491600132839596	0.83	0.441484906400802	0.476537069291	0.0303291330216578	0.0213	0.014	0.027	0.0032	0.1364	0.0047	0.0038	0.0701	8e-04	0.1237	0.1459	0.0269	0.002	0.1229	0.0169	0.0072	0.0041	0.0016	4e-04	0.0266	0.0237	0.025	0.0769	0.0142	0.0964	8e-04
8	rs73176393	3996671	0.89	0.491600132839596	0.83	0.441484906400802	0.47844887027717	0.0302319339430998	0.0213	0.014	0.027	0.0032	0.1364	0.0047	0.0038	0.0701	8e-04	0.1237	0.1459	0.0269	0.002	0.1229	0.0168	0.0072	0.0041	0.0016	4e-04	0.0266	0.0237	0.025	0.0769	0.0142	0.0964	8e-04
8	rs13259870	3997415	0.89	0.491600132839596	0.83	0.441484906400802	0.482779489537365	0.027662709084856	0.0213	0.014	0.027	0.0032	0.1364	0.0047	0.0038	0.0701	8e-04	0.1237	0.1459	0.0269	0.002	0.1229	0.0168	0.0072	0.0041	0.0016	4e-04	0.0266	0.0238	0.025	0.0769	0.0142	0.0964	8e-04
8	rs13270835	3999374	0.89	0.491600132839596	0.83	0.441484906400802	0.496575620809234	0.0270601819196288	0.0213	0.014	0.027	0.0032	0.1364	0.0048	0.0038	0.0701	8e-04	0.1237	0.1458	0.0269	0.002	0.1229	0.0169	0.0072	0.0041	0.0015	3e-04	0.0266	0.0239	0.025	0.0768	0.0141	0.0964	8e-04
8	rs1714813	4003561	0.89	0.491600132839596	0.83	0.441484906400802	0.52543752851548	0.0302319339430998	0.0212	0.0142	0.027	0.0034	0.1365	0.0048	0.0037	0.0694	8e-04	0.1238	0.1456	0.0273	0.002	0.1231	0.0171	0.0073	0.004	0.0015	3e-04	0.0264	0.0241	0.0251	0.0761	0.0141	0.0969	8e-04
8	rs6989761	4005021	0.89	0.491600132839596	0.83	0.441484906400802	0.55143458074253	0.027662709084856	0.0212	0.0144	0.027	0.0036	0.1365	0.0049	0.0036	0.0686	8e-04	0.124	0.1456	0.0278	0.0019	0.1228	0.0174	0.0074	0.004	0.0015	3e-04	0.0262	0.0243	0.025	0.0754	0.0141	0.0974	8e-04
8	rs1647366	4005072	0.89	0.491600132839596	0.82	0.488512084344485	0.541698020829953	0.0303777869732821	0.0212	0.0144	0.0268	0.0036	0.1366	0.0049	0.0036	0.0686	8e-04	0.124	0.1456	0.0278	0.0019	0.1228	0.0174	0.0074	0.004	0.0015	3e-04	0.0262	0.0243	0.025	0.0754	0.0141	0.0974	8e-04
8	rs34678715	4008466	0.89	0.491600132839596	0.82	0.488512084344485	0.524727469247518	0.0368479397445032	0.0211	0.0144	0.027	0.0036	0.1369	0.0049	0.0035	0.0688	8e-04	0.1234	0.145	0.0286	0.0019	0.1231	0.0175	0.0074	0.0039	0.0015	3e-04	0.0262	0.0246	0.025	0.0747	0.0142	0.0977	7e-04
8	rs59234696	4011404	0.89	0.491600132839596	0.82	0.488512084344485	0.520798161111913	0.0328060424455138	0.021	0.0145	0.027	0.0036	0.1371	0.0049	0.0034	0.0689	8e-04	0.123	0.1447	0.0289	0.0018	0.1232	0.0177	0.0073	0.0038	0.0016	3e-04	0.0261	0.0246	0.0251	0.0743	0.0142	0.0977	7e-04
8	rs76946142	4011530	0.89	0.491600132839596	0.82	0.488512084344485	0.517844382116857	0.0312597484489833	0.021	0.0145	0.027	0.0036	0.1371	0.0049	0.0034	0.0689	8e-04	0.123	0.1447	0.029	0.0018	0.1232	0.0177	0.0073	0.0038	0.0016	3e-04	0.0261	0.0247	0.0251	0.0742	0.0142	0.0977	7e-04
8	rs17069139	4011688	0.89	0.491600132839596	0.82	0.488512084344485	0.515090488075386	0.0293157949813175	0.021	0.0145	0.027	0.0036	0.1371	0.0049	0.0034	0.0689	8e-04	0.1229	0.1447	0.029	0.0018	0.1233	0.0177	0.0073	0.0038	0.0016	3e-04	0.0261	0.0247	0.0251	0.0742	0.0142	0.0978	7e-04
8	rs17069160	4014075	0.89	0.491600132839596	0.82	0.488512084344485	0.494001993612067	0.0307683230870573	0.021	0.0145	0.0271	0.0036	0.137	0.0051	0.0034	0.069	8e-04	0.1223	0.1441	0.0292	0.0018	0.1239	0.0176	0.0073	0.0039	0.0016	3e-04	0.0259	0.025	0.025	0.0736	0.0143	0.098	8e-04
8	rs74442193	4014109	0.89	0.491600132839596	0.82	0.488512084344485	0.493124669339981	0.0318542192161454	0.021	0.0145	0.0271	0.0036	0.137	0.0051	0.0034	0.069	8e-04	0.1223	0.1441	0.0292	0.0018	0.1239	0.0176	0.0073	0.0039	0.0016	3e-04	0.0259	0.025	0.025	0.0736	0.0143	0.098	8e-04
8	rs117451285	4015378	0.89	0.491600132839596	0.82	0.488512084344485	0.48681769096054	0.0294116115371278	0.021	0.0145	0.0272	0.0036	0.1371	0.0051	0.0034	0.0689	8e-04	0.1221	0.1439	0.0293	0.0018	0.1241	0.0176	0.0074	0.0039	0.0016	3e-04	0.0259	0.0252	0.025	0.0734	0.0143	0.098	8e-04
8	rs1714776	4015511	0.89	0.491600132839596	0.82	0.488512084344485	0.486133159668632	0.0287914154135492	0.021	0.0145	0.0272	0.0036	0.1371	0.0051	0.0034	0.0689	8e-04	0.122	0.1439	0.0294	0.0018	0.1241	0.0176	0.0074	0.0039	0.0016	3e-04	0.0259	0.0252	0.025	0.0735	0.0143	0.098	8e-04
8	rs78388429	4015540	0.89	0.491600132839596	0.82	0.488512084344485	0.486382026274977	0.0286491709913138	0.021	0.0145	0.0272	0.0036	0.1371	0.0051	0.0034	0.0689	8e-04	0.122	0.1439	0.0294	0.0018	0.1241	0.0176	0.0074	0.0039	0.0016	3e-04	0.0259	0.0252	0.025	0.0735	0.0143	0.098	8e-04
8	rs13280168	4022182	0.89	0.491600132839596	0.83	0.441484906400802	0.485200458294961	0.0281304315236123	0.0209	0.0143	0.0273	0.0036	0.1368	0.0053	0.0035	0.0689	8e-04	0.1215	0.1434	0.0297	0.0018	0.1248	0.0177	0.0074	0.0041	0.0016	4e-04	0.0255	0.0256	0.025	0.0734	0.0142	0.098	8e-04
8	rs117364076	4022625	0.89	0.491600132839596	0.83	0.441484906400802	0.477770064199409	0.0266467087961266	0.0209	0.0144	0.0273	0.0036	0.1368	0.0053	0.0035	0.0689	8e-04	0.1215	0.1434	0.0298	0.0018	0.1248	0.0177	0.0074	0.0041	0.0016	4e-04	0.0255	0.0256	0.025	0.0734	0.0143	0.0979	8e-04
8	rs1714738	4023322	0.89	0.491600132839596	0.81	0.53874877155386	0.480426235853119	0.0258287823433747	0.0209	0.0144	0.0273	0.0036	0.1368	0.0053	0.0035	0.0689	8e-04	0.1215	0.1434	0.0297	0.0018	0.1249	0.0176	0.0074	0.0041	0.0016	4e-04	0.0255	0.0256	0.0249	0.0734	0.0144	0.0977	8e-04
8	rs118175102	4023538	0.89	0.491600132839596	0.81	0.53874877155386	0.478695824741059	0.0258287823433747	0.0209	0.0144	0.0273	0.0036	0.1368	0.0053	0.0035	0.0689	8e-04	0.1215	0.1434	0.0297	0.0018	0.125	0.0176	0.0074	0.0041	0.0016	4e-04	0.0255	0.0256	0.0249	0.0734	0.0144	0.0977	8e-04
8	rs118083522	4024632	0.89	0.491600132839596	0.81	0.53874877155386	0.469477390565954	0.0230188137595001	0.0209	0.0144	0.0273	0.0036	0.1368	0.0053	0.0035	0.0688	8e-04	0.1214	0.1434	0.0298	0.0018	0.125	0.0176	0.0074	0.0042	0.0016	4e-04	0.0255	0.0257	0.0249	0.0734	0.0143	0.0976	8e-04
8	rs74806075	4027504	0.89	0.491600132839596	0.81	0.53874877155386	0.446575325359016	0.0230615318717745	0.0208	0.0144	0.0274	0.0037	0.1369	0.0053	0.0035	0.0687	8e-04	0.1209	0.1436	0.03	0.0018	0.1251	0.0176	0.0075	0.0043	0.0015	4e-04	0.0255	0.0259	0.0249	0.0733	0.0143	0.0972	7e-04
8	rs117701511	4028079	0.89	0.491600132839596	0.81	0.53874877155386	0.444310062558035	0.0234476996623001	0.0208	0.0144	0.0274	0.0037	0.1369	0.0053	0.0036	0.0687	8e-04	0.1209	0.1436	0.0301	0.0018	0.1252	0.0176	0.0075	0.0044	0.0015	4e-04	0.0255	0.0259	0.0249	0.0733	0.0143	0.0971	7e-04
8	rs13270771	4029700	0.89	0.491600132839596	0.81	0.53874877155386	0.443060640096369	0.0242729941931404	0.0208	0.0145	0.0274	0.0037	0.1369	0.0054	0.0036	0.0686	8e-04	0.1208	0.1435	0.0302	0.0019	0.1253	0.0176	0.0075	0.0044	0.0015	4e-04	0.0254	0.0261	0.0249	0.0733	0.0142	0.0969	7e-04
8	rs1700124	4029766	0.89	0.491600132839596	0.81	0.53874877155386	0.442169256762535	0.0253348796135984	0.0208	0.0145	0.0274	0.0037	0.1369	0.0054	0.0036	0.0685	8e-04	0.1208	0.1435	0.0302	0.0019	0.1253	0.0176	0.0075	0.0045	0.0015	4e-04	0.0254	0.0261	0.0249	0.0733	0.0142	0.0969	7e-04
8	rs75377972	4029796	0.89	0.491600132839596	0.81	0.53874877155386	0.441634851460695	0.0251118729826541	0.0208	0.0145	0.0274	0.0037	0.1369	0.0054	0.0036	0.0685	8e-04	0.1208	0.1435	0.0302	0.0019	0.1253	0.0176	0.0075	0.0045	0.0015	4e-04	0.0254	0.0261	0.0249	0.0733	0.0142	0.0969	7e-04
8	rs1700026	4030615	0.89	0.491600132839596	0.81	0.53874877155386	0.427618677988836	0.0242729941931404	0.0208	0.0144	0.0274	0.0037	0.1368	0.0054	0.0036	0.0685	8e-04	0.1208	0.1434	0.0302	0.0019	0.1253	0.0176	0.0075	0.0045	0.0015	4e-04	0.0255	0.0262	0.0249	0.0732	0.0142	0.0969	7e-04
8	rs79978503	4030776	0.89	0.491600132839596	0.81	0.53874877155386	0.421274316577658	0.0214237149968602	0.0207	0.0145	0.0274	0.0037	0.1368	0.0054	0.0036	0.0685	8e-04	0.1208	0.1434	0.0302	0.0019	0.1253	0.0176	0.0075	0.0045	0.0016	4e-04	0.0256	0.0262	0.0249	0.0732	0.0142	0.0968	7e-04
8	rs62501134	4032837	0.89	0.491600132839596	0.81	0.53874877155386	0.374686478847603	0.0179051556398911	0.0208	0.0145	0.0275	0.0037	0.1364	0.0054	0.0037	0.0683	8e-04	0.1206	0.1432	0.0303	0.002	0.1255	0.0177	0.0074	0.0046	0.0016	5e-04	0.0258	0.0263	0.025	0.0731	0.0143	0.0966	8e-04
8	rs13248436	4034110	0.89	0.491600132839596	0.81	0.53874877155386	0.3629735575016	0.0176414772162282	0.0208	0.0145	0.0275	0.0037	0.1364	0.0054	0.0037	0.0682	8e-04	0.1206	0.1433	0.0303	0.002	0.1255	0.0177	0.0074	0.0046	0.0016	5e-04	0.0259	0.0263	0.0249	0.073	0.0143	0.0965	8e-04
8	rs4083036	4038486	0.89	0.491600132839596	0.81	0.53874877155386	0.331235205687034	0.0154956374551599	0.0208	0.0145	0.0276	0.0037	0.1363	0.0054	0.0037	0.0682	8e-04	0.1204	0.1431	0.0304	0.002	0.1256	0.0178	0.0074	0.0046	0.0016	5e-04	0.026	0.0263	0.025	0.073	0.0143	0.0963	8e-04
8	rs79361040	4042842	0.89	0.491600132839596	0.81	0.53874877155386	0.274487626481885	0.0107534968452045	0.0209	0.0146	0.0276	0.0038	0.1361	0.0056	0.0038	0.0682	8e-04	0.1202	0.1427	0.0305	0.0021	0.1256	0.0179	0.0073	0.0048	0.0017	5e-04	0.026	0.0265	0.0251	0.0726	0.0144	0.096	9e-04
8	rs117130943	4043128	0.89	0.491600132839596	0.8	0.592267592767429	0.263692154964209	0.00997753407502322	0.0209	0.0146	0.0276	0.0038	0.1361	0.0055	0.0038	0.0682	8e-04	0.1202	0.1428	0.0305	0.0021	0.1253	0.0179	0.0072	0.0048	0.0017	5e-04	0.0261	0.0266	0.0251	0.0726	0.0144	0.096	9e-04
8	rs17069257	4043515	0.89	0.491600132839596	0.8	0.592267592767429	0.258629626235212	0.0101758538103005	0.0209	0.0146	0.0276	0.0038	0.1361	0.0055	0.0038	0.0681	8e-04	0.1203	0.1428	0.0306	0.0021	0.1253	0.0179	0.0072	0.0048	0.0017	5e-04	0.0261	0.0266	0.0251	0.0726	0.0144	0.096	9e-04
8	rs34749479	4045910	0.89	0.491600132839596	0.8	0.592267592767429	0.250163599424979	0.00700704508497268	0.0208	0.0147	0.0275	0.0038	0.1359	0.0056	0.0039	0.0682	9e-04	0.1194	0.1422	0.0306	0.0022	0.1255	0.0179	0.0072	0.0048	0.0017	5e-04	0.0261	0.0268	0.0249	0.0738	0.0143	0.0957	9e-04
8	rs11136712	4046539	0.89	0.491600132839596	0.8	0.592267592767429	0.243327724158662	0.0057576504652526	0.0208	0.0147	0.0275	0.0038	0.1358	0.0056	0.0039	0.0682	9e-04	0.1193	0.1422	0.0306	0.0022	0.1256	0.0179	0.0072	0.0048	0.0017	6e-04	0.0261	0.0268	0.025	0.0737	0.0142	0.0957	0.001
8	rs779130	4049374	0.89	0.491600132839596	0.8	0.592267592767429	0.231869466577999	0.00548610554891248	0.0206	0.0147	0.0276	0.0039	0.1354	0.0057	0.004	0.0685	9e-04	0.1192	0.1419	0.0307	0.0024	0.1258	0.0178	0.0073	0.005	0.0017	6e-04	0.0261	0.027	0.0252	0.073	0.0142	0.0956	0.001
8	rs11781720	4050710	0.89	0.491600132839596	0.79	0.649136622646432	0.224608393036532	0.00504243072538959	0.0206	0.0148	0.0277	0.0039	0.1354	0.0057	0.004	0.0686	9e-04	0.119	0.1419	0.0307	0.0024	0.1259	0.0178	0.0072	0.005	0.0017	6e-04	0.0261	0.027	0.0252	0.0729	0.0142	0.0957	0.0011
8	rs11989624	4051497	0.89	0.491600132839596	0.79	0.649136622646432	0.202300598973999	0.00448801610860415	0.0206	0.0148	0.0277	0.004	0.1354	0.0057	0.004	0.0686	9e-04	0.1181	0.1418	0.0307	0.0024	0.126	0.0178	0.0072	0.0051	0.0018	7e-04	0.026	0.0271	0.0252	0.073	0.0142	0.0959	0.0011
8	rs779133	4052093	0.89	0.491600132839596	0.79	0.649136622646432	0.196272719568835	0.00437762342012653	0.0206	0.0149	0.0278	0.004	0.1353	0.0057	0.004	0.0686	9e-04	0.118	0.1412	0.0307	0.0025	0.1262	0.0178	0.0073	0.0052	0.0018	7e-04	0.0261	0.027	0.0252	0.0731	0.0144	0.0958	0.0011
8	rs117385976	4053304	0.89	0.491600132839596	0.79	0.649136622646432	0.182413585859256	0.00528196396567066	0.0207	0.0149	0.0279	0.0043	0.1347	0.006	0.0041	0.069	0.001	0.1169	0.1403	0.0308	0.0025	0.1262	0.0178	0.0073	0.0053	0.002	7e-04	0.0261	0.0271	0.0253	0.0732	0.0145	0.0957	0.0012
8	rs78509282	4054043	0.89	0.491600132839596	0.79	0.649136622646432	0.180827813608436	0.00469424179539084	0.0207	0.015	0.028	0.0044	0.1343	0.0059	0.0041	0.0692	0.0011	0.1166	0.1397	0.0311	0.0026	0.1261	0.0181	0.0073	0.0053	0.0021	8e-04	0.0262	0.0272	0.0253	0.0734	0.0143	0.0956	0.0012
8	rs118011033	4055097	0.89	0.491600132839596	0.79	0.649136622646432	0.178738046089287	0.00520146073521423	0.0207	0.015	0.028	0.0045	0.1339	0.006	0.0042	0.0694	0.0012	0.1163	0.139	0.0312	0.0026	0.126	0.0182	0.0073	0.0054	0.0022	8e-04	0.0262	0.0273	0.0253	0.0735	0.0144	0.0955	0.0012
8	rs117458293	4056195	0.89	0.491600132839596	0.79	0.649136622646432	0.175430817642631	0.00625514496233308	0.0207	0.015	0.0281	0.0046	0.1333	0.006	0.0042	0.0697	0.0012	0.116	0.1381	0.0314	0.0027	0.1261	0.0183	0.0074	0.0055	0.0023	9e-04	0.0263	0.0275	0.0253	0.0737	0.0145	0.0954	0.0013
8	rs17069371	4056592	0.89	0.491600132839596	0.79	0.649136622646432	0.172839435478394	0.00627727001482072	0.0207	0.015	0.0281	0.0046	0.1333	0.006	0.0042	0.0697	0.0012	0.1159	0.138	0.0314	0.0027	0.1261	0.0184	0.0074	0.0055	0.0023	9e-04	0.0263	0.0275	0.0253	0.0737	0.0145	0.0954	0.0013
8	rs28668237	4057074	0.89	0.491600132839596	0.79	0.649136622646432	0.170910579360831	0.0066140946012064	0.0207	0.015	0.0281	0.0046	0.1333	0.0061	0.0042	0.0697	0.0012	0.1159	0.138	0.0314	0.0027	0.1261	0.0184	0.0074	0.0055	0.0023	9e-04	0.0265	0.0275	0.0253	0.0737	0.0145	0.0953	0.0012
8	rs12548693	4059441	0.89	0.491600132839596	0.79	0.649136622646432	0.158236749562442	0.00802891816174692	0.0206	0.0151	0.0281	0.0046	0.1333	0.0061	0.0043	0.0699	0.0012	0.1151	0.1379	0.0315	0.0026	0.126	0.0185	0.0074	0.0055	0.0023	0.001	0.0265	0.0276	0.0254	0.074	0.0147	0.0949	0.0012
8	rs710258	4059676	0.89	0.491600132839596	0.79	0.649136622646432	0.155561511146069	0.00861927449289774	0.0206	0.0151	0.0281	0.0046	0.1332	0.0061	0.0043	0.0699	0.0012	0.1151	0.1379	0.0315	0.0026	0.126	0.0185	0.0074	0.0055	0.0023	0.001	0.0265	0.0275	0.0254	0.074	0.0147	0.0949	0.0012
8	rs78866023	4061704	0.89	0.491600132839596	0.79	0.649136622646432	0.155628907225249	0.0101758538103005	0.0205	0.0151	0.0282	0.0046	0.1333	0.0061	0.0044	0.07	0.0013	0.115	0.1375	0.0316	0.0027	0.126	0.0186	0.0075	0.0055	0.0023	0.001	0.0265	0.0276	0.0255	0.0739	0.0149	0.0945	0.0012
8	rs55662983	4063650	0.89	0.491600132839596	0.79	0.649136622646432	0.152047387882491	0.0107534968452045	0.0205	0.0151	0.0283	0.0046	0.1333	0.0061	0.0044	0.07	0.0013	0.115	0.1372	0.0316	0.0027	0.1259	0.0187	0.0075	0.0055	0.0023	0.001	0.0265	0.0277	0.0256	0.0739	0.0151	0.0942	0.0012
8	rs6991758	4067830	0.89	0.491600132839596	0.79	0.649136622646432	0.182413585859256	0.0134551197944584	0.0204	0.015	0.0287	0.0047	0.1329	0.0062	0.0046	0.0702	0.0014	0.1148	0.1364	0.0315	0.0026	0.1257	0.0189	0.0079	0.0055	0.0023	0.0011	0.0266	0.0278	0.0257	0.0734	0.0153	0.0941	0.0013
8	rs3889326	4070415	0.89	0.491600132839596	0.79	0.649136622646432	0.172230845956939	0.0174916657731638	0.02	0.0151	0.0286	0.0047	0.1329	0.0063	0.0049	0.0703	0.0016	0.1146	0.1357	0.0316	0.0026	0.1251	0.0192	0.0081	0.0055	0.0024	0.0012	0.0267	0.0278	0.0259	0.0734	0.0158	0.0938	0.0014
8	rs13248376	4070767	0.88	0.538208189821859	0.79	0.649136622646432	0.160149398791451	0.0255139579225171	0.0194	0.0152	0.0288	0.0048	0.1328	0.0064	0.0051	0.0701	0.0018	0.1148	0.1338	0.0323	0.0027	0.1247	0.0195	0.0083	0.0056	0.0026	0.0013	0.0268	0.0277	0.0261	0.0739	0.0162	0.0928	0.0016
8	rs1700070	4070860	0.88	0.538208189821859	0.79	0.649136622646432	0.14626335758775	0.0322033852047225	0.0192	0.0153	0.0288	0.0048	0.1329	0.0065	0.0052	0.0701	0.0018	0.1148	0.133	0.0323	0.0027	0.1244	0.0197	0.0083	0.0056	0.0027	0.0013	0.0267	0.0278	0.0262	0.074	0.0166	0.0925	0.0016
8	rs10100889	4071351	0.88	0.538208189821859	0.79	0.649136622646432	0.0851394657619025	0.138131894503639	0.0176	0.0157	0.0294	0.0049	0.1337	0.0071	0.0065	0.0713	0.0019	0.1144	0.1269	0.033	0.0027	0.1232	0.0211	0.0082	0.0057	0.0032	0.0014	0.0268	0.0285	0.0269	0.0756	0.019	0.0887	0.0017
8	rs890000	4071438	0.88	0.538208189821859	0.79	0.649136622646432	0.0980203377848887	0.167620352585726	0.0173	0.0156	0.0296	0.0049	0.1351	0.0071	0.0067	0.0717	0.0019	0.1146	0.1267	0.0329	0.0027	0.1224	0.021	0.008	0.0056	0.0035	0.0015	0.0272	0.0286	0.0267	0.0753	0.0191	0.0875	0.0017
8	rs890001	4071514	0.88	0.538208189821859	0.79	0.649136622646432	0.129707867576844	0.209472802260954	0.0172	0.0153	0.0295	0.0049	0.1355	0.007	0.0067	0.0721	0.0019	0.1146	0.1265	0.0325	0.0027	0.1223	0.0209	0.0079	0.0056	0.0038	0.0015	0.0272	0.0286	0.0267	0.0756	0.019	0.0872	0.0017
8	rs1714717	4073265	0.9	0.447749409690379	0.79	0.649136622646432	0.490622171049186	0.304552203402415	0.016	0.0166	0.0291	0.0033	0.1462	0.0056	0.0073	0.0755	0.0019	0.1149	0.1256	0.0297	0.0019	0.1209	0.0205	0.0053	0.0037	0.0035	0.0015	0.0283	0.0294	0.0283	0.0783	0.0186	0.081	0.002
8	rs2068242	4075514	0.9	0.447749409690379	0.78	0.709419594942363	0.506109528237693	0.308741294732316	0.0159	0.0166	0.0292	0.0032	0.1464	0.0055	0.0073	0.0755	0.0019	0.1151	0.1256	0.0296	0.0018	0.121	0.0204	0.0053	0.0037	0.0035	0.0015	0.0283	0.0294	0.0283	0.0783	0.0186	0.0808	0.002
8	rs3849843	4076049	0.9	0.447749409690379	0.78	0.709419594942363	0.5218918009413	0.324083437209497	0.0159	0.0166	0.0294	0.0032	0.1466	0.0055	0.0073	0.0755	0.0019	0.1151	0.1256	0.0296	0.0018	0.121	0.0204	0.0053	0.0037	0.0035	0.0015	0.0282	0.0294	0.0283	0.0783	0.0185	0.0808	0.002
8	rs17069576	4078257	0.9	0.447749409690379	0.78	0.709419594942363	0.536860457346581	0.29421410445727	0.016	0.0166	0.0297	0.0031	0.1468	0.0053	0.0072	0.0756	0.0019	0.1152	0.1255	0.0294	0.0018	0.121	0.0204	0.0053	0.0037	0.0035	0.0015	0.0282	0.0294	0.0284	0.0784	0.0185	0.0805	0.002
8	rs2407314	4078353	0.9	0.447749409690379	0.78	0.709419594942363	0.537774097882585	0.287264917912144	0.016	0.0166	0.0297	0.0031	0.1468	0.0053	0.0072	0.0756	0.0019	0.1152	0.1255	0.0294	0.0018	0.121	0.0204	0.0053	0.0037	0.0035	0.0015	0.0282	0.0294	0.0284	0.0784	0.0185	0.0805	0.002
8	rs79745309	4078619	0.9	0.447749409690379	0.78	0.709419594942363	0.540192256462828	0.294332320499874	0.016	0.0166	0.0297	0.0031	0.1468	0.0053	0.0072	0.0756	0.0019	0.1153	0.1255	0.0294	0.0018	0.121	0.0205	0.0053	0.0037	0.0035	0.0015	0.0282	0.0294	0.0284	0.0784	0.0185	0.0805	0.002
8	rs17406140	4081142	0.9	0.447749409690379	0.78	0.709419594942363	0.557860254237574	0.244097403400763	0.0159	0.0167	0.0296	0.003	0.147	0.0053	0.0072	0.0754	0.0019	0.1155	0.1258	0.0294	0.0018	0.1213	0.0204	0.0053	0.0037	0.0036	0.0015	0.0281	0.0294	0.0282	0.0783	0.0184	0.0804	0.0021
8	rs77998353	4081934	0.9	0.447749409690379	0.78	0.709419594942363	0.743125394430332	0.258961436124977	0.0159	0.0167	0.0299	0.0029	0.1471	0.0053	0.0074	0.0754	0.0019	0.1155	0.1258	0.0293	0.0018	0.1214	0.0204	0.0052	0.0036	0.0036	0.0015	0.028	0.0293	0.0282	0.0783	0.0183	0.0804	0.0021
8	rs12334970	4082261	0.9	0.447749409690379	0.78	0.709419594942363	0.747975389237998	0.26512132451297	0.0159	0.0167	0.0299	0.0029	0.1471	0.0053	0.0075	0.0754	0.0019	0.1155	0.1258	0.0293	0.0018	0.1214	0.0204	0.0052	0.0036	0.0036	0.0015	0.028	0.0293	0.0282	0.0783	0.0183	0.0803	0.0021
8	rs1714821	4084879	0.9	0.447749409690379	0.78	0.709419594942363	0.626821020413018	0.212025115407656	0.0159	0.0167	0.03	0.0028	0.1477	0.0053	0.0072	0.0754	0.0019	0.1155	0.1256	0.0293	0.0021	0.1215	0.0203	0.005	0.0036	0.0036	0.0015	0.028	0.0293	0.0281	0.0782	0.0183	0.0803	0.0021
8	rs1700054	4086551	0.9	0.447749409690379	0.78	0.709419594942363	0.658158446835102	0.237655130025617	0.0159	0.0167	0.03	0.0028	0.1479	0.0052	0.0072	0.0755	0.0019	0.1155	0.1256	0.0292	0.0022	0.1215	0.0203	0.0049	0.0036	0.0036	0.0015	0.028	0.0293	0.0281	0.0782	0.0183	0.0804	0.0021
8	rs13272378	4090648	0.9	0.447749409690379	0.78	0.709419594942363	0.765902472621736	0.185341543807636	0.0159	0.0167	0.0301	0.0028	0.1483	0.0051	0.0074	0.0756	0.0019	0.1157	0.1247	0.0289	0.0025	0.1215	0.0202	0.0048	0.0035	0.0036	0.0015	0.0279	0.0293	0.0279	0.0783	0.0183	0.0806	0.0021
8	rs17069674	4094027	0.9	0.447749409690379	0.77	0.773176121721263	0.734897209667877	0.205136415540656	0.016	0.0165	0.0297	0.0026	0.149	0.005	0.0072	0.076	0.0019	0.1157	0.1243	0.0287	0.0025	0.1219	0.0201	0.0047	0.0034	0.0037	0.0015	0.0277	0.0292	0.0276	0.079	0.0182	0.0809	0.0021
8	rs1700113	4096261	0.9	0.447749409690379	0.77	0.773176121721263	0.701357254838014	0.204925658155829	0.016	0.0165	0.0296	0.0026	0.1493	0.005	0.007	0.0762	0.0019	0.1157	0.1242	0.0287	0.0025	0.1219	0.02	0.0046	0.0034	0.0037	0.0016	0.0276	0.0292	0.0274	0.0792	0.0182	0.0811	0.0021
8	rs57119424	4101062	0.9	0.447749409690379	0.77	0.773176121721263	0.679530999648061	0.23599803355432	0.0161	0.0166	0.0295	0.0025	0.15	0.005	0.0067	0.0764	0.0018	0.1162	0.1234	0.0285	0.0025	0.1222	0.02	0.0044	0.0032	0.0037	0.0017	0.0277	0.0293	0.0271	0.0796	0.0182	0.0812	0.0021
8	rs1700106	4101492	0.9	0.447749409690379	0.77	0.773176121721263	0.68689388698766	0.227005672416154	0.0161	0.0166	0.0295	0.0024	0.1501	0.005	0.0067	0.0765	0.0018	0.1162	0.1233	0.0285	0.0024	0.1222	0.02	0.0044	0.0031	0.0037	0.0017	0.0276	0.0293	0.0271	0.0796	0.0182	0.0812	0.0021
8	rs4875310	4103130	0.9	0.447749409690379	0.77	0.773176121721263	0.684703176530009	0.228205386790011	0.0161	0.0165	0.0291	0.0024	0.1515	0.0049	0.0066	0.0763	0.0017	0.1165	0.1227	0.0282	0.0027	0.1221	0.0199	0.0042	0.0031	0.0037	0.0017	0.0276	0.0294	0.0267	0.0805	0.0181	0.0811	0.002
8	rs116907106	4104780	0.9	0.447749409690379	0.77	0.773176121721263	0.795827542070251	0.356035074889477	0.0161	0.0167	0.0283	0.0022	0.153	0.0044	0.0059	0.0769	0.0016	0.1171	0.1229	0.0275	0.0028	0.1221	0.0192	0.0037	0.0027	0.0036	0.0016	0.0267	0.0317	0.0257	0.082	0.0177	0.0813	0.0019
8	rs17406556	4107011	0.9	0.447749409690379	0.77	0.773176121721263	0.817156664942219	0.377467982045048	0.0161	0.0167	0.0282	0.0022	0.1532	0.0043	0.0058	0.077	0.0016	0.1171	0.1229	0.0274	0.0028	0.1221	0.019	0.0036	0.0027	0.0036	0.0015	0.0266	0.0321	0.0255	0.0823	0.0176	0.0814	0.0019
8	rs73498586	4108111	0.9	0.447749409690379	0.76	0.840461917458717	0.83347149364212	0.388571666140115	0.0161	0.0167	0.0281	0.0022	0.1533	0.0043	0.0058	0.077	0.0016	0.1171	0.1229	0.0273	0.0028	0.1221	0.019	0.0036	0.0027	0.0036	0.0015	0.0266	0.0322	0.0254	0.0825	0.0175	0.0814	0.0019
8	rs2407941	4109900	0.9	0.447749409690379	0.76	0.840461917458717	0.861344773948748	0.347065895349878	0.0161	0.0167	0.0281	0.0021	0.1535	0.0042	0.0057	0.077	0.0016	0.1172	0.1229	0.027	0.0028	0.122	0.0189	0.0036	0.0027	0.0035	0.0015	0.0265	0.0326	0.0253	0.083	0.0175	0.0814	0.0019
8	rs13259289	4110032	0.9	0.447749409690379	0.76	0.840461917458717	0.839046772585469	0.313911172123959	0.0161	0.0167	0.0281	0.0021	0.1536	0.0042	0.0057	0.0771	0.0016	0.1172	0.1229	0.0271	0.0028	0.122	0.0189	0.0036	0.0026	0.0035	0.0015	0.0265	0.0325	0.0253	0.083	0.0175	0.0814	0.0019
8	rs17069764	4113492	0.9	0.447749409690379	0.76	0.840461917458717	0.80082426063318	0.37823086134123	0.0161	0.0168	0.0282	0.0022	0.1536	0.0043	0.0057	0.0773	0.0016	0.1172	0.123	0.0272	0.0029	0.122	0.0188	0.0036	0.0026	0.002	0.0015	0.0268	0.0323	0.0252	0.0831	0.0174	0.082	0.002
8	rs13253622	4117026	0.91	0.406594937265203	0.76	0.840461917458717	0.780222858390775	0.34743829781833	0.0162	0.0169	0.0283	0.0022	0.1538	0.0043	0.0057	0.0773	0.0016	0.1171	0.1231	0.0271	0.0029	0.122	0.0188	0.0036	0.0026	0.0021	0.0015	0.0267	0.0322	0.0251	0.0832	0.0174	0.082	0.002
8	rs17069778	4121520	0.91	0.406594937265203	0.75	0.911329023803182	0.743125394430332	0.37823086134123	0.0164	0.0169	0.0282	0.0023	0.154	0.0043	0.0056	0.0772	0.0016	0.1169	0.123	0.0269	0.003	0.1219	0.0189	0.0036	0.0026	0.002	0.0014	0.0267	0.0322	0.025	0.0834	0.0175	0.0819	0.0019
8	rs117645899	4122438	0.91	0.406594937265203	0.75	0.911329023803182	0.733617553886595	0.37823086134123	0.0164	0.0169	0.0282	0.0023	0.1541	0.0043	0.0056	0.0772	0.0016	0.1168	0.123	0.0269	0.003	0.1219	0.019	0.0036	0.0026	0.002	0.0014	0.0267	0.0322	0.025	0.0835	0.0175	0.0819	0.0019
8	rs1714701	4125066	0.91	0.406594937265203	0.75	0.911329023803182	0.720128725271868	0.371760198408926	0.0163	0.0169	0.0282	0.0023	0.1541	0.0043	0.0056	0.0773	0.0015	0.1167	0.1231	0.0269	0.003	0.1219	0.019	0.0035	0.0026	0.002	0.0014	0.0267	0.0321	0.025	0.0835	0.0175	0.0819	0.0019
8	rs17069792	4126128	0.91	0.406594937265203	0.75	0.911329023803182	0.646876584220257	0.387034799202471	0.0165	0.0169	0.028	0.0023	0.1546	0.0043	0.0054	0.0772	0.0015	0.1166	0.1231	0.0268	0.003	0.1216	0.019	0.0036	0.0027	0.002	0.0013	0.0266	0.0321	0.0246	0.0836	0.0175	0.0823	0.0019
8	rs12056402	4127480	0.91	0.406594937265203	0.75	0.911329023803182	0.551963208861006	0.336562607807893	0.0168	0.017	0.0276	0.0022	0.1557	0.0044	0.0052	0.077	0.0015	0.1174	0.1228	0.0264	0.0031	0.1209	0.0189	0.0037	0.003	0.002	0.0013	0.0266	0.0321	0.024	0.0838	0.0174	0.0827	0.0019
8	rs71523621	4128625	0.91	0.406594937265203	0.75	0.911329023803182	0.544649806286065	0.354910348811381	0.0169	0.017	0.0277	0.0022	0.156	0.0045	0.0052	0.0768	0.0015	0.1176	0.1219	0.0268	0.003	0.1206	0.0188	0.0038	0.0031	0.002	0.0012	0.0271	0.0322	0.0236	0.0839	0.0174	0.0827	0.0019
8	rs812941	4131490	0.91	0.406594937265203	0.74	0.985826031678479	0.510813516736425	0.355160200078183	0.017	0.017	0.0277	0.0022	0.1561	0.0046	0.0052	0.0766	0.0015	0.1176	0.1213	0.027	0.003	0.1204	0.0188	0.0041	0.0032	0.0021	0.0012	0.0274	0.0323	0.0234	0.0839	0.0174	0.0827	0.0016
8	rs17413156	4135849	0.91	0.406594937265203	0.74	0.985826031678479	0.491684982667256	0.340752715683388	0.0169	0.017	0.0276	0.0022	0.1564	0.0046	0.0052	0.0765	0.0015	0.1176	0.1213	0.027	0.0031	0.1202	0.0188	0.0042	0.0033	0.0021	0.0012	0.0275	0.0323	0.0231	0.0839	0.0174	0.083	0.0016
8	rs1700029	4137061	0.91	0.406594937265203	0.74	0.985826031678479	0.479004604720755	0.35541010157348	0.0168	0.017	0.0276	0.0022	0.1565	0.0046	0.0051	0.0765	0.0014	0.1176	0.1213	0.0271	0.0031	0.1202	0.0187	0.0042	0.0034	0.0021	0.0011	0.0275	0.0323	0.0229	0.084	0.0174	0.0831	0.0016
8	rs76033483	4137955	0.91	0.406594937265203	0.74	0.985826031678479	0.481478318807604	0.348556194043495	0.0168	0.017	0.0276	0.0022	0.1564	0.0046	0.0051	0.0765	0.0014	0.1176	0.1214	0.0271	0.0031	0.1201	0.0187	0.0042	0.0034	0.0021	0.0011	0.0275	0.0323	0.0229	0.084	0.0174	0.0831	0.0016
8	rs17335036	4144890	0.91	0.406594937265203	0.74	0.985826031678479	0.474383050181882	0.343471944883084	0.0168	0.017	0.0277	0.0022	0.1564	0.0047	0.0051	0.0764	0.0014	0.1175	0.1215	0.0273	0.0031	0.1197	0.0187	0.0043	0.0036	0.002	0.0011	0.0275	0.0325	0.0223	0.084	0.0175	0.0835	0.0015
8	rs2680603	4145078	0.91	0.406594937265203	0.74	0.985826031678479	0.474506009308376	0.327617393291331	0.0168	0.0169	0.0277	0.0022	0.1565	0.0047	0.0051	0.0764	0.0014	0.1175	0.1215	0.0273	0.0031	0.1198	0.0187	0.0044	0.0036	0.002	0.0011	0.0275	0.0325	0.0223	0.084	0.0175	0.0835	0.0015
8	rs117460808	4147642	0.91	0.406594937265203	0.74	0.985826031678479	0.495570512432103	0.3655730132301	0.0168	0.017	0.0277	0.0022	0.1564	0.0047	0.0051	0.0764	0.0014	0.1177	0.1217	0.0274	0.0031	0.1197	0.0187	0.0043	0.0036	0.002	0.0011	0.0274	0.0325	0.022	0.0839	0.0173	0.0836	0.0015
8	rs73660733	4147994	0.91	0.406594937265203	0.74	0.985826031678479	0.495696097370422	0.350919581074007	0.0168	0.017	0.0277	0.0022	0.1564	0.0047	0.0051	0.0764	0.0014	0.1177	0.1218	0.0274	0.0031	0.1197	0.0187	0.0043	0.0036	0.002	0.0011	0.0275	0.0325	0.0219	0.0839	0.0173	0.0836	0.0015
8	rs17413309	4149354	0.91	0.406594937265203	0.74	0.985826031678479	0.508713217929139	0.380139944566492	0.0167	0.017	0.0277	0.0022	0.1564	0.0047	0.0051	0.0764	0.0014	0.1177	0.1217	0.0274	0.0031	0.1197	0.0187	0.0043	0.0036	0.002	0.0011	0.0274	0.0325	0.0219	0.0839	0.0173	0.0837	0.0015
8	rs76533076	4150615	0.91	0.406594937265203	0.74	0.985826031678479	0.484951884203409	0.344586154327876	0.0165	0.0171	0.0277	0.0023	0.1566	0.0047	0.0052	0.0761	0.0014	0.1179	0.1219	0.0272	0.0031	0.1199	0.0185	0.0043	0.0037	0.002	0.0011	0.0274	0.0323	0.0218	0.0839	0.0173	0.0838	0.0016
8	rs1979916	4151910	0.91	0.406594937265203	0.74	0.985826031678479	0.467400001121889	0.317775015679637	0.0163	0.0174	0.0277	0.0024	0.1568	0.0046	0.0052	0.0757	0.0014	0.1183	0.1215	0.0272	0.0031	0.1202	0.0183	0.0042	0.0038	0.002	0.0011	0.0273	0.0322	0.0219	0.0838	0.0174	0.0838	0.0016
8	rs1394489	4156763	0.91	0.406594937265203	0.74	0.985826031678479	0.505855852480586	0.201458631404874	0.0154	0.018	0.0281	0.0026	0.1575	0.0045	0.0054	0.0737	0.0015	0.1199	0.1201	0.028	0.0033	0.1212	0.0184	0.0037	0.004	0.0019	0.001	0.0272	0.0313	0.0218	0.0837	0.018	0.0834	0.0018
8	rs34852691	4158701	0.9	0.447749409690379	0.74	0.985826031678479	0.613287226497656	0.267758661016164	0.0147	0.0181	0.0289	0.0025	0.1572	0.0044	0.0053	0.0736	0.0015	0.119	0.1196	0.0282	0.0031	0.1217	0.0183	0.0035	0.004	0.0019	0.001	0.0276	0.0324	0.0228	0.0828	0.018	0.0832	0.0019
8	rs4313177	4159906	0.9	0.447749409690379	0.74	0.985826031678479	0.606433121391866	0.268447995414765	0.0146	0.0181	0.0289	0.0025	0.1573	0.0044	0.0053	0.0735	0.0015	0.1187	0.12	0.0283	0.0031	0.1214	0.0183	0.0035	0.004	0.0019	0.001	0.0275	0.0324	0.0229	0.0829	0.018	0.0832	0.0019
8	rs74477345	4161036	0.9	0.447749409690379	0.74	0.985826031678479	0.605742760274994	0.262263898494917	0.0146	0.0181	0.0289	0.0025	0.1573	0.0044	0.0053	0.0734	0.0015	0.1186	0.12	0.0283	0.0031	0.1214	0.0184	0.0035	0.004	0.0019	0.001	0.0276	0.0324	0.0229	0.083	0.018	0.0831	0.0019
8	rs117631950	4162217	0.9	0.447749409690379	0.74	0.985826031678479	0.626260250959357	0.283633965185847	0.0144	0.0181	0.029	0.0025	0.157	0.0044	0.0054	0.0735	0.0015	0.1185	0.1201	0.0283	0.0031	0.1214	0.0184	0.0035	0.004	0.0019	0.0011	0.0276	0.0325	0.0228	0.083	0.0181	0.0832	0.0019
8	rs76330523	4163814	0.9	0.447749409690379	0.74	0.985826031678479	0.607814930518122	0.261123639113878	0.0144	0.0181	0.029	0.0025	0.157	0.0044	0.0054	0.0735	0.0014	0.1186	0.1201	0.0285	0.003	0.1214	0.0184	0.0035	0.004	0.0018	0.0011	0.0277	0.0325	0.0228	0.083	0.0181	0.0831	0.0019
8	rs4875320	4164013	0.9	0.447749409690379	0.73	1.06399829815523	0.606087895533257	0.267873511848278	0.0144	0.0181	0.029	0.0025	0.157	0.0044	0.0054	0.0735	0.0014	0.1185	0.1201	0.0286	0.003	0.1213	0.0184	0.0035	0.004	0.0018	0.0011	0.0277	0.0325	0.0228	0.083	0.0181	0.0832	0.0018
8	rs12546046	4164444	0.9	0.447749409690379	0.73	1.06399829815523	0.597006748894436	0.293032734685178	0.0143	0.0181	0.029	0.0025	0.157	0.0044	0.0054	0.0735	0.0014	0.1185	0.1201	0.0286	0.003	0.1213	0.0184	0.0034	0.004	0.0017	0.0011	0.0277	0.0326	0.023	0.0829	0.0181	0.0833	0.0018
8	rs62478630	4164486	0.9	0.447749409690379	0.73	1.06399829815523	0.602984941690685	0.314152251697365	0.0143	0.0181	0.029	0.0025	0.157	0.0044	0.0054	0.0735	0.0014	0.1184	0.1201	0.0286	0.003	0.1212	0.0184	0.0034	0.004	0.0017	0.0011	0.0277	0.0326	0.023	0.083	0.0181	0.0834	0.0018
8	rs9314522	4165205	0.9	0.447749409690379	0.72	1.14588815616863	0.576469221648229	0.300023504892742	0.0141	0.0182	0.0289	0.0025	0.1571	0.0045	0.0052	0.0743	0.0014	0.1179	0.1203	0.0288	0.0025	0.1212	0.0185	0.0033	0.0038	0.0017	0.0011	0.0279	0.0323	0.0232	0.0829	0.0184	0.0835	0.0017
8	rs62478633	4165245	0.9	0.447749409690379	0.72	1.14588815616863	0.590101116066215	0.306824160239112	0.0141	0.0182	0.0289	0.0025	0.1572	0.0045	0.0052	0.0744	0.0014	0.1177	0.1203	0.0288	0.0025	0.1212	0.0185	0.0032	0.0037	0.0017	0.0011	0.0279	0.0321	0.0232	0.083	0.0185	0.0835	0.0017
8	rs11136725	4165714	0.89	0.491600132839596	0.72	1.14588815616863	0.604776863678297	0.423194769970787	0.014	0.0184	0.0289	0.0024	0.1578	0.0046	0.0049	0.0761	0.0016	0.1164	0.1199	0.0291	0.0025	0.1208	0.0187	0.0028	0.0029	0.0018	0.0012	0.0282	0.0305	0.0237	0.0836	0.019	0.0838	0.0016
8	rs11136726	4165843	0.89	0.491600132839596	0.73	1.06399829815523	0.797777776458079	0.490917372843148	0.0139	0.0184	0.0301	0.0023	0.1579	0.0045	0.0048	0.0762	0.0017	0.1167	0.1197	0.0292	0.0025	0.1208	0.0186	0.0027	0.0027	0.0019	0.0012	0.0282	0.0302	0.0238	0.0834	0.0189	0.0833	0.0015
8	rs73191950	4167045	0.88	0.538208189821859	0.73	1.06399829815523	1.08711836329635	0.651488453204774	0.0139	0.0184	0.03	0.0022	0.1583	0.0045	0.0046	0.0779	0.002	0.1149	0.12	0.0299	0.0026	0.121	0.0188	0.0022	0.0023	0.0019	0.0014	0.0285	0.0289	0.0245	0.084	0.0189	0.0822	0.0014
8	rs75019621	4167181	0.88	0.538208189821859	0.73	1.06399829815523	1.07745952516932	0.645211504966924	0.0139	0.0184	0.0301	0.0022	0.1583	0.0045	0.0046	0.0779	0.002	0.1148	0.12	0.0299	0.0026	0.121	0.0189	0.0022	0.0023	0.0019	0.0014	0.0285	0.0289	0.0246	0.0841	0.0189	0.0821	0.0014
8	rs62478634	4167281	0.88	0.538208189821859	0.73	1.06399829815523	1.08153152674953	0.647399540577717	0.0139	0.0184	0.0301	0.0022	0.1583	0.0045	0.0046	0.0779	0.0021	0.1148	0.12	0.03	0.0026	0.1209	0.0189	0.0022	0.0023	0.0019	0.0014	0.0285	0.0289	0.0247	0.0841	0.0189	0.082	0.0014
8	rs60806454	4168155	0.88	0.538208189821859	0.73	1.06399829815523	1.07799030708574	0.625018171236135	0.0139	0.0184	0.0301	0.0022	0.1583	0.0045	0.0046	0.0779	0.0021	0.1147	0.1201	0.03	0.0026	0.1208	0.0189	0.0022	0.0023	0.0019	0.0014	0.0286	0.0288	0.0247	0.0841	0.0189	0.082	0.0014
8	rs17069869	4168309	0.88	0.538208189821859	0.73	1.06399829815523	1.08765104285138	0.630958876673931	0.0139	0.0184	0.0301	0.0022	0.1583	0.0046	0.0046	0.0779	0.0021	0.1145	0.1201	0.03	0.0026	0.1208	0.019	0.0022	0.0023	0.0019	0.0014	0.0287	0.0288	0.0247	0.0841	0.0189	0.082	0.0014
8	rs10108639	4168964	0.88	0.538208189821859	0.73	1.06399829815523	1.12870822685433	0.607707143348125	0.0138	0.0185	0.03	0.0022	0.1584	0.0046	0.0046	0.0779	0.0022	0.1144	0.1201	0.03	0.0027	0.1207	0.019	0.0022	0.0023	0.0019	0.0014	0.0288	0.0289	0.0247	0.084	0.0189	0.082	0.0014
8	rs79240790	4169561	0.88	0.538208189821859	0.73	1.06399829815523	1.22291387559355	0.623137288022792	0.0138	0.0185	0.0299	0.0022	0.1585	0.0046	0.0046	0.0779	0.0023	0.1142	0.12	0.03	0.0027	0.1207	0.019	0.0022	0.0023	0.0019	0.0014	0.0289	0.0289	0.0246	0.084	0.0188	0.082	0.0014
8	rs34888753	4170421	0.88	0.538208189821859	0.73	1.06399829815523	1.51087784778165	0.579257282387664	0.0139	0.0188	0.0299	0.0022	0.1587	0.0046	0.0046	0.0779	0.0026	0.1139	0.1198	0.03	0.0027	0.1207	0.019	0.0022	0.0023	0.0019	0.0015	0.029	0.0289	0.0246	0.0838	0.0187	0.0819	0.0015
8	rs13273923	4170565	0.88	0.538208189821859	0.73	1.06399829815523	1.57825276969633	0.574855064450446	0.0139	0.0188	0.0299	0.0022	0.1587	0.0046	0.0046	0.0779	0.0026	0.1138	0.1197	0.03	0.0027	0.1207	0.019	0.0022	0.0023	0.0019	0.0015	0.029	0.0289	0.0246	0.0838	0.0187	0.0819	0.0015
8	rs10088254	4170786	0.88	0.538208189821859	0.73	1.06399829815523	1.68096397392164	0.569328374448253	0.0139	0.0188	0.0299	0.0022	0.159	0.0046	0.0046	0.0779	0.0027	0.1136	0.1197	0.03	0.0027	0.1208	0.019	0.0022	0.0022	0.0019	0.0015	0.029	0.029	0.0245	0.0839	0.0186	0.0819	0.0015
8	rs11776902	4170978	0.88	0.538208189821859	0.73	1.06399829815523	1.6981475517217	0.570319389559815	0.0139	0.0188	0.0298	0.0022	0.1591	0.0046	0.0046	0.0779	0.0027	0.1135	0.1197	0.03	0.0027	0.1208	0.019	0.0022	0.0022	0.0019	0.0015	0.029	0.0291	0.0244	0.084	0.0186	0.0819	0.0015
8	rs7007080	4171993	0.88	0.538208189821859	0.73	1.06399829815523	1.7767614118677	0.600384968400536	0.0138	0.0188	0.0298	0.0022	0.1591	0.0046	0.0046	0.0779	0.0028	0.1134	0.1196	0.0301	0.0027	0.1209	0.0189	0.0022	0.0022	0.002	0.0015	0.029	0.029	0.0244	0.084	0.0185	0.0818	0.0015
8	rs74515946	4174263	0.87	0.587631181685492	0.73	1.06399829815523	1.98728061272452	0.578404606687392	0.0137	0.0187	0.0297	0.0022	0.1591	0.0046	0.0046	0.0779	0.0028	0.1131	0.1192	0.0305	0.0028	0.1221	0.0187	0.0022	0.0022	0.0019	0.0015	0.0294	0.0292	0.0243	0.0844	0.0184	0.0809	0.0014
8	rs117870815	4174686	0.87	0.587631181685492	0.73	1.06399829815523	1.57549245030558	0.564803367552132	0.0137	0.0187	0.0296	0.0022	0.159	0.0046	0.0046	0.0779	0.0028	0.1131	0.1186	0.0305	0.0028	0.1221	0.0186	0.0022	0.0022	0.002	0.0015	0.0294	0.0291	0.0243	0.0844	0.0183	0.0808	0.0024
8	rs10503253	4180844	0.87	0.587631181685492	0.73	1.06399829815523	2.04528187097817	0.608569959893126	0.0137	0.0185	0.0296	0.0023	0.159	0.0047	0.0048	0.0775	0.003	0.1131	0.1174	0.0322	0.0029	0.1236	0.0182	0.0023	0.0021	0.0019	0.0014	0.03	0.0296	0.0243	0.0846	0.0179	0.0784	0.0023
8	rs2036547	4181716	0.86	0.639923359357885	0.73	1.06399829815523	2.07679430127633	0.581532565821943	0.0136	0.0185	0.0296	0.0023	0.1591	0.0047	0.0049	0.0775	0.003	0.1131	0.1174	0.0323	0.0029	0.1237	0.0182	0.0024	0.0021	0.0019	0.0014	0.0301	0.0296	0.0243	0.0845	0.0178	0.0783	0.0024
8	rs17413763	4182085	0.86	0.639923359357885	0.74	0.985826031678479	2.06836790599422	0.568337778512303	0.0136	0.0185	0.0296	0.0023	0.1591	0.0048	0.0049	0.0775	0.003	0.1131	0.1175	0.0323	0.0029	0.1235	0.0182	0.0024	0.0021	0.0019	0.0014	0.0301	0.0297	0.0243	0.0845	0.0179	0.0784	0.0024
8	rs4409417	4184662	0.86	0.639923359357885	0.74	0.985826031678479	2.1357537664352	0.544830955218576	0.0136	0.0185	0.0297	0.0023	0.1588	0.0047	0.005	0.0774	0.003	0.1126	0.1173	0.0327	0.0029	0.1239	0.0182	0.0024	0.0021	0.0018	0.0014	0.0302	0.0298	0.0244	0.084	0.0178	0.0784	0.0026
8	rs11778035	4185991	0.86	0.639923359357885	0.74	0.985826031678479	2.22772892114156	0.563955909018687	0.0136	0.0185	0.0298	0.0023	0.1588	0.0047	0.005	0.0774	0.003	0.1123	0.1173	0.0329	0.0029	0.1241	0.0182	0.0024	0.0021	0.0018	0.0014	0.0303	0.0299	0.0244	0.084	0.0178	0.0784	0.0026
8	rs116848886	4189293	0.86	0.639923359357885	0.74	0.985826031678479	2.34733728659115	0.599381614782276	0.0135	0.0186	0.0299	0.0023	0.1587	0.0046	0.005	0.0774	0.0031	0.1121	0.1174	0.033	0.003	0.1238	0.0182	0.0024	0.0021	0.0018	0.0013	0.0303	0.03	0.0244	0.0841	0.0177	0.0783	0.0026
8	rs117557811	4191112	0.86	0.639923359357885	0.74	0.985826031678479	2.44138790613914	0.638512268324058	0.0135	0.0186	0.0299	0.0023	0.1587	0.0046	0.005	0.0774	0.0031	0.112	0.1175	0.0331	0.003	0.1236	0.0182	0.0024	0.0021	0.0018	0.0012	0.0304	0.0301	0.0243	0.0841	0.0176	0.0783	0.0026
8	rs75363805	4192446	0.86	0.639923359357885	0.74	0.985826031678479	2.5155207197558	0.638221366200776	0.0135	0.0186	0.0299	0.0023	0.1586	0.0046	0.005	0.0775	0.0031	0.1119	0.1176	0.0331	0.003	0.1234	0.0182	0.0024	0.002	0.0018	0.0012	0.0305	0.0302	0.0243	0.0842	0.0176	0.0783	0.0026
8	rs11784794	4192472	0.86	0.639923359357885	0.73	1.06399829815523	2.52054321487463	0.638075926711057	0.0135	0.0186	0.0299	0.0023	0.1587	0.0046	0.005	0.0775	0.0031	0.112	0.1176	0.0331	0.003	0.1234	0.0182	0.0024	0.002	0.0018	0.0012	0.0304	0.0302	0.0243	0.0842	0.0176	0.0783	0.0026
8	rs28662857	4193667	0.86	0.639923359357885	0.73	1.06399829815523	2.54354266141808	0.652219241669423	0.0135	0.0186	0.03	0.0023	0.1587	0.0046	0.005	0.0776	0.0031	0.112	0.1177	0.0331	0.003	0.1232	0.0182	0.0024	0.002	0.0018	0.0012	0.0304	0.0302	0.0244	0.0842	0.0176	0.0783	0.0026
8	rs6985057	4197151	0.86	0.639923359357885	0.73	1.06399829815523	2.58394653982435	0.657340043169412	0.0135	0.0186	0.03	0.0023	0.1586	0.0046	0.0051	0.0777	0.0031	0.1119	0.1178	0.0331	0.0029	0.123	0.0182	0.0024	0.002	0.0018	0.0012	0.0304	0.0303	0.0244	0.0842	0.0176	0.0783	0.0026
8	rs76365677	4197721	0.86	0.639923359357885	0.74	0.985826031678479	2.54018455086756	0.678947061249007	0.0135	0.0186	0.03	0.0024	0.1587	0.0046	0.0051	0.0777	0.0031	0.1119	0.1178	0.0331	0.0029	0.123	0.0182	0.0024	0.002	0.0018	0.0012	0.0304	0.0304	0.0244	0.0843	0.0176	0.0783	0.0026
8	rs78569612	4198024	0.86	0.639923359357885	0.74	0.985826031678479	2.5161184728969	0.693143018288334	0.0134	0.0186	0.03	0.0024	0.1587	0.0046	0.0051	0.0777	0.003	0.112	0.1178	0.0331	0.0028	0.1229	0.0182	0.0024	0.002	0.0017	0.0011	0.0305	0.0305	0.0244	0.0844	0.0176	0.0783	0.0025
8	rs4568637	4198519	0.86	0.639923359357885	0.74	0.985826031678479	2.47973643757653	0.72981761304892	0.0134	0.0186	0.03	0.0024	0.1588	0.0046	0.0051	0.0777	0.003	0.1119	0.1178	0.0331	0.0028	0.1229	0.0182	0.0024	0.002	0.0017	0.0011	0.0305	0.0306	0.0244	0.0845	0.0176	0.0781	0.0025
8	rs10113790	4201372	0.86	0.639923359357885	0.74	0.985826031678479	1.43716097050827	0.759031072700811	0.0134	0.0185	0.03	0.0024	0.1588	0.0045	0.0048	0.0777	0.0022	0.1118	0.1177	0.0331	0.0029	0.123	0.0182	0.0024	0.0021	0.0019	0.0012	0.0306	0.0306	0.0244	0.0844	0.0176	0.0788	0.0026
8	rs73174297	4201652	0.86	0.639923359357885	0.74	0.985826031678479	1.40948865867351	0.765994451169151	0.0134	0.0185	0.03	0.0024	0.1588	0.0045	0.0048	0.0777	0.0022	0.1117	0.1177	0.0331	0.0029	0.123	0.0182	0.0024	0.0021	0.0019	0.0012	0.0306	0.0306	0.0244	0.0844	0.0176	0.0788	0.0026
8	rs12681147	4202281	0.86	0.639923359357885	0.74	0.985826031678479	1.35764935467323	0.779962259350924	0.0135	0.0185	0.0301	0.0024	0.1588	0.0045	0.0047	0.0777	0.0022	0.1117	0.1177	0.0331	0.0029	0.123	0.0182	0.0024	0.0022	0.0019	0.0012	0.0306	0.0306	0.0244	0.0843	0.0176	0.0789	0.0026
8	rs10103663	4203176	0.86	0.639923359357885	0.74	0.985826031678479	1.31284335036478	0.776009326743441	0.0135	0.0184	0.0301	0.0024	0.1588	0.0045	0.0046	0.0777	0.0022	0.1117	0.1177	0.0331	0.0029	0.123	0.0182	0.0024	0.0022	0.0019	0.0012	0.0306	0.0306	0.0243	0.0843	0.0176	0.079	0.0026
8	rs76907150	4203379	0.86	0.639923359357885	0.74	0.985826031678479	1.35619828226735	0.764782439519586	0.0134	0.0184	0.0301	0.0024	0.1588	0.0045	0.0049	0.0777	0.0021	0.1117	0.1177	0.0331	0.0029	0.1231	0.0182	0.0025	0.0022	0.0019	0.0012	0.0307	0.0306	0.0243	0.0843	0.0176	0.0791	0.0026
8	rs17413882	4204310	0.86	0.639923359357885	0.74	0.985826031678479	1.3061620708037	0.775857377184999	0.0134	0.0184	0.0301	0.0024	0.1588	0.0045	0.0048	0.0777	0.0021	0.1117	0.1176	0.0332	0.0029	0.1231	0.0182	0.0025	0.0022	0.0019	0.0012	0.0307	0.0306	0.0243	0.0843	0.0176	0.0792	0.0026
8	rs17069985	4204987	0.86	0.639923359357885	0.74	0.985826031678479	1.3114105583758	0.807598945817635	0.0134	0.0184	0.0301	0.0024	0.1587	0.0045	0.0048	0.0776	0.0021	0.1116	0.1176	0.0332	0.0029	0.123	0.0182	0.0025	0.0022	0.0019	0.0012	0.0307	0.0306	0.0244	0.0843	0.0176	0.0791	0.0026
8	rs74364133	4206567	0.86	0.639923359357885	0.75	0.911329023803182	1.33219595624216	0.812813077362136	0.0135	0.0183	0.0302	0.0024	0.1587	0.0045	0.0048	0.0775	0.0021	0.1115	0.1175	0.0332	0.0029	0.123	0.0182	0.0024	0.0023	0.0019	0.0012	0.0308	0.0306	0.0244	0.0845	0.0177	0.0788	0.0026
8	rs7008571	4206751	0.86	0.639923359357885	0.74	0.985826031678479	1.31762360802746	0.792762601011098	0.0135	0.0183	0.0301	0.0024	0.1589	0.0045	0.0048	0.0776	0.0021	0.1116	0.1175	0.033	0.0029	0.1231	0.0182	0.0024	0.0023	0.0019	0.0012	0.0309	0.0306	0.0242	0.0845	0.0177	0.0789	0.0026
8	rs77825632	4208404	0.86	0.639923359357885	0.74	0.985826031678479	1.2974006746146	0.79749775087892	0.0135	0.0184	0.0301	0.0024	0.1589	0.0045	0.0048	0.0774	0.0021	0.1116	0.1175	0.033	0.0029	0.1231	0.0182	0.0024	0.0023	0.0019	0.0012	0.031	0.0306	0.0242	0.0845	0.0177	0.0788	0.0026
8	rs117590197	4209609	0.86	0.639923359357885	0.74	0.985826031678479	1.24315402633398	0.704428228863888	0.0135	0.0184	0.03	0.0024	0.159	0.0046	0.0048	0.0772	0.0021	0.1117	0.1176	0.0329	0.0028	0.1232	0.0182	0.0025	0.0023	0.0019	0.0012	0.0311	0.0306	0.0243	0.0846	0.0176	0.0786	0.0026
8	rs11990010	4211747	0.85	0.695135765909148	0.74	0.985826031678479	1.01090935194313	0.602105932812419	0.0134	0.0184	0.0299	0.0026	0.1595	0.0048	0.0047	0.0759	0.0021	0.1119	0.1164	0.0328	0.0028	0.1233	0.0185	0.0032	0.0026	0.002	0.0012	0.0314	0.0305	0.0247	0.0847	0.0176	0.0781	0.0027
8	rs73175735	4213357	0.85	0.695135765909148	0.75	0.911329023803182	0.950632194735647	0.611160148626596	0.0132	0.0184	0.0299	0.0026	0.1598	0.0049	0.0047	0.0751	0.0021	0.1121	0.1158	0.0326	0.0029	0.1232	0.0186	0.0035	0.0028	0.002	0.0011	0.0315	0.0305	0.0248	0.0849	0.0177	0.0778	0.0027
8	rs10503256	4214179	0.85	0.695135765909148	0.75	0.911329023803182	0.950632194735647	0.589227469729011	0.0132	0.0184	0.0299	0.0026	0.1598	0.0049	0.0047	0.0751	0.0022	0.1121	0.1158	0.0326	0.003	0.1233	0.0186	0.0035	0.0028	0.002	0.0011	0.0316	0.0305	0.0247	0.0849	0.0177	0.0778	0.0027
8	rs56191260	4216248	0.85	0.695135765909148	0.75	0.911329023803182	0.92414085877963	0.557750729119888	0.0132	0.0184	0.03	0.003	0.1595	0.0049	0.0047	0.075	0.0022	0.1121	0.1156	0.0328	0.003	0.1233	0.0186	0.0036	0.0028	0.0021	0.0011	0.0315	0.0305	0.0247	0.0849	0.0177	0.0777	0.0028
8	rs6558870	4216462	0.85	0.695135765909148	0.75	0.911329023803182	0.917504625539362	0.553389014959238	0.0132	0.0184	0.03	0.003	0.1595	0.0049	0.0047	0.075	0.0022	0.1122	0.1156	0.0328	0.003	0.1233	0.0186	0.0036	0.0028	0.0021	0.0011	0.0315	0.0304	0.0247	0.0848	0.0177	0.0777	0.0028
8	rs73508619	4217100	0.85	0.695135765909148	0.75	0.911329023803182	0.900672804670991	0.544410916978473	0.0132	0.0184	0.03	0.0031	0.1595	0.0049	0.0047	0.0749	0.0022	0.1121	0.1156	0.0328	0.003	0.1233	0.0186	0.0036	0.0029	0.0021	0.0011	0.0315	0.0304	0.0247	0.0848	0.0177	0.0778	0.0028
8	rs4875339	4217722	0.85	0.695135765909148	0.75	0.911329023803182	0.898454852466571	0.534772249586182	0.0132	0.0184	0.03	0.0032	0.1594	0.0049	0.0048	0.0749	0.0022	0.1121	0.1156	0.0327	0.003	0.1233	0.0187	0.0036	0.0029	0.0021	0.0011	0.0316	0.0304	0.0246	0.0848	0.0177	0.0778	0.0028
8	rs13259606	4218417	0.85	0.695135765909148	0.75	0.911329023803182	0.897059541669368	0.540773945862708	0.0132	0.0184	0.03	0.0033	0.1593	0.0049	0.0047	0.0748	0.0022	0.1121	0.1155	0.0328	0.003	0.1233	0.0187	0.0036	0.0029	0.0021	0.0011	0.0316	0.0305	0.0246	0.0848	0.0177	0.0778	0.0028
8	rs7813162	4222003	0.84	0.753316385445839	0.75	0.911329023803182	0.907257970523867	0.554795101316123	0.0132	0.0184	0.0299	0.0037	0.159	0.0049	0.0047	0.0743	0.0022	0.1124	0.1153	0.0326	0.003	0.1236	0.0188	0.0036	0.0029	0.002	0.0011	0.0315	0.0303	0.0246	0.0854	0.0178	0.0777	0.0028
8	rs73175755	4224080	0.84	0.753316385445839	0.75	0.911329023803182	0.9326309373092	0.548614894169152	0.0132	0.0183	0.0298	0.004	0.1587	0.0049	0.0047	0.0741	0.0022	0.1124	0.1152	0.0326	0.003	0.1238	0.0194	0.0036	0.0028	0.002	0.0011	0.0314	0.0303	0.0245	0.0853	0.0178	0.0777	0.0028
8	rs1595467	4225399	0.84	0.753316385445839	0.75	0.911329023803182	0.970216232377784	0.556061327388768	0.0132	0.0183	0.0299	0.0041	0.1585	0.0049	0.0047	0.0742	0.0022	0.1124	0.1151	0.0326	0.003	0.1238	0.0197	0.0036	0.0028	0.002	0.0011	0.0314	0.0303	0.0246	0.0851	0.0178	0.0776	0.0027
8	rs1583130	4227483	0.84	0.753316385445839	0.75	0.911329023803182	0.990562726558036	0.569611478878233	0.0131	0.0183	0.0299	0.0041	0.1585	0.0049	0.0047	0.0741	0.0022	0.1125	0.115	0.0325	0.003	0.124	0.0198	0.0035	0.0028	0.002	0.0011	0.0314	0.0303	0.0246	0.0852	0.0178	0.0775	0.0028
8	rs117650124	4230672	0.84	0.753316385445839	0.75	0.911329023803182	0.971148871378102	0.560287182703229	0.0131	0.0183	0.0299	0.0042	0.1584	0.0049	0.0047	0.0738	0.0022	0.1125	0.1148	0.0326	0.003	0.124	0.0199	0.0035	0.0028	0.002	0.001	0.0313	0.0304	0.0247	0.0853	0.0178	0.0774	0.0027
8	rs13269315	4231556	0.84	0.753316385445839	0.75	0.911329023803182	0.96767454663473	0.548755164033312	0.0131	0.0182	0.0299	0.0042	0.1583	0.0049	0.0047	0.0737	0.0022	0.1126	0.1148	0.0326	0.003	0.1241	0.02	0.0036	0.0028	0.0021	0.001	0.0313	0.0304	0.0247	0.0853	0.0178	0.0774	0.0027
8	rs11990908	4231933	0.84	0.753316385445839	0.75	0.911329023803182	0.959390863859434	0.561838622287762	0.0131	0.0182	0.03	0.0042	0.1583	0.0049	0.0047	0.0736	0.0022	0.1127	0.1148	0.0327	0.003	0.1241	0.02	0.0036	0.0028	0.0021	0.001	0.0313	0.0304	0.0247	0.0853	0.0179	0.0774	0.0027
8	rs13251340	4233644	0.84	0.753316385445839	0.75	0.911329023803182	0.951136599698237	0.53672446352638	0.013	0.0181	0.0301	0.0043	0.1581	0.0049	0.0047	0.0733	0.0022	0.1128	0.1147	0.0328	0.003	0.1241	0.0202	0.0036	0.0028	0.002	0.001	0.0312	0.0304	0.0248	0.0853	0.0179	0.0774	0.0027
8	rs17414118	4235897	0.84	0.753316385445839	0.75	0.911329023803182	0.995526447169998	0.566923369885768	0.013	0.018	0.0301	0.0044	0.1575	0.005	0.0046	0.0732	0.0022	0.1127	0.1144	0.0329	0.003	0.1243	0.0203	0.0037	0.0028	0.002	9e-04	0.0313	0.0306	0.0247	0.0855	0.018	0.0777	0.0026
8	rs75308159	4236083	0.84	0.753316385445839	0.75	0.911329023803182	0.996211894519551	0.569894617511545	0.013	0.018	0.0301	0.0044	0.1574	0.005	0.0046	0.0732	0.0022	0.1127	0.1144	0.0329	0.003	0.1244	0.0203	0.0037	0.0028	0.002	9e-04	0.0314	0.0306	0.0247	0.0855	0.018	0.0777	0.0026
8	rs62479547	4237370	0.84	0.753316385445839	0.75	0.911329023803182	1.00858286645956	0.560992252520925	0.013	0.018	0.0302	0.0044	0.157	0.005	0.0046	0.0731	0.0022	0.1127	0.1142	0.0329	0.003	0.1245	0.0204	0.0037	0.0028	0.002	9e-04	0.0315	0.0307	0.0248	0.0855	0.0181	0.0778	0.0027
8	rs17335910	4239563	0.84	0.753316385445839	0.75	0.911329023803182	1.02058323592315	0.553529584155357	0.013	0.0179	0.0302	0.0046	0.1568	0.0051	0.0047	0.0729	0.0023	0.1123	0.1137	0.033	0.003	0.1242	0.0205	0.0036	0.003	0.002	0.001	0.0316	0.0308	0.0248	0.0854	0.0183	0.0781	0.0026
8	rs117979403	4240608	0.84	0.753316385445839	0.75	0.911329023803182	1.03098960187583	0.578546698226878	0.0131	0.0179	0.0302	0.0046	0.1568	0.0052	0.0048	0.0728	0.0023	0.1122	0.1135	0.0331	0.0031	0.1241	0.0205	0.0036	0.0031	0.002	0.001	0.0317	0.0309	0.0248	0.0853	0.0183	0.0781	0.0026
8	rs77396788	4242323	0.83	0.81451029553121	0.75	0.911329023803182	1.04947848626302	0.587087557503533	0.0131	0.0178	0.0302	0.0047	0.1567	0.0053	0.0048	0.0727	0.0024	0.1122	0.1133	0.0332	0.0031	0.1239	0.0205	0.0036	0.0032	0.002	0.001	0.0317	0.0309	0.0248	0.0853	0.0184	0.0782	0.0026
8	rs78917572	4244220	0.83	0.81451029553121	0.76	0.840461917458717	1.10046656578339	0.606700891195859	0.0131	0.0178	0.0303	0.0047	0.1565	0.0053	0.0049	0.0726	0.0024	0.1119	0.1134	0.0332	0.0031	0.1237	0.0204	0.0035	0.0032	0.002	0.001	0.0317	0.031	0.0249	0.0855	0.0184	0.0783	0.0026
8	rs7009362	4244531	0.83	0.81451029553121	0.76	0.840461917458717	1.10922240455604	0.598951728603035	0.0131	0.0178	0.0303	0.0047	0.1565	0.0053	0.0049	0.0726	0.0024	0.1119	0.1134	0.0332	0.0031	0.1237	0.0204	0.0035	0.0032	0.002	0.001	0.0317	0.031	0.0249	0.0855	0.0184	0.0782	0.0026
8	rs67198077	4248963	0.83	0.81451029553121	0.76	0.840461917458717	0.941823051406666	0.591083570513615	0.0133	0.0178	0.0301	0.0049	0.1558	0.0054	0.005	0.0725	0.0025	0.1118	0.1135	0.0333	0.0032	0.1231	0.0204	0.0037	0.0034	0.0021	0.0012	0.0317	0.0306	0.025	0.0854	0.0188	0.0785	0.0023
8	rs78874426	4249550	0.83	0.81451029553121	0.76	0.840461917458717	0.929380915192722	0.614906121344417	0.0134	0.0178	0.0301	0.0049	0.1557	0.0054	0.005	0.0725	0.0025	0.1118	0.1135	0.0333	0.0032	0.123	0.0204	0.0037	0.0034	0.0021	0.0012	0.0317	0.0306	0.025	0.0854	0.0188	0.0785	0.0023
8	rs55879555	4250160	0.83	0.81451029553121	0.76	0.840461917458717	0.908824899511909	0.600384968400536	0.0134	0.0178	0.03	0.0049	0.1555	0.0054	0.0051	0.0725	0.0026	0.1118	0.1136	0.0333	0.0033	0.1229	0.0204	0.0037	0.0034	0.0021	0.0012	0.0317	0.0305	0.025	0.0854	0.0188	0.0786	0.0023
8	rs73177359	4255520	0.83	0.81451029553121	0.76	0.840461917458717	0.807559854040882	0.596230826733403	0.0137	0.0177	0.0298	0.0052	0.1548	0.0056	0.0052	0.072	0.0027	0.1115	0.1128	0.0336	0.0035	0.1214	0.0206	0.004	0.0037	0.0024	0.0014	0.0322	0.0306	0.025	0.0857	0.0189	0.0786	0.0026
8	rs117160644	4256962	0.83	0.81451029553121	0.76	0.840461917458717	0.784014628496601	0.613608826273351	0.0138	0.0177	0.0297	0.0052	0.1544	0.0057	0.0053	0.0719	0.0028	0.1114	0.1126	0.0337	0.0035	0.1208	0.0207	0.0041	0.0038	0.0025	0.0015	0.0323	0.0307	0.025	0.0858	0.019	0.0786	0.0027
8	rs1864517	4257291	0.83	0.81451029553121	0.77	0.773176121721263	0.770278693767308	0.581248037712447	0.0138	0.0177	0.0297	0.0052	0.1544	0.0056	0.0053	0.0718	0.0028	0.1114	0.1125	0.0337	0.0036	0.1207	0.0207	0.0041	0.0038	0.0026	0.0016	0.0324	0.0307	0.0251	0.0858	0.019	0.0786	0.0027
8	rs73177363	4261646	0.82	0.87875982057053	0.77	0.773176121721263	0.677423485112233	0.583240439121798	0.0139	0.0176	0.0296	0.0053	0.1539	0.0058	0.0055	0.0716	0.0028	0.1111	0.112	0.0337	0.0038	0.1197	0.0208	0.0043	0.004	0.0028	0.0018	0.0321	0.0308	0.0252	0.086	0.019	0.0789	0.0029
8	rs34325842	4262448	0.82	0.87875982057053	0.77	0.773176121721263	0.660669538997287	0.610440390441199	0.014	0.0176	0.0296	0.0054	0.1537	0.0058	0.0056	0.0716	0.0028	0.111	0.1119	0.0337	0.0038	0.1195	0.0208	0.0044	0.0041	0.0028	0.0019	0.032	0.0309	0.0252	0.0861	0.019	0.079	0.0029
8	rs79270680	4262498	0.82	0.87875982057053	0.77	0.773176121721263	0.658803743261696	0.612456218934202	0.014	0.0176	0.0296	0.0054	0.1537	0.0058	0.0056	0.0716	0.0028	0.111	0.1119	0.0337	0.0038	0.1195	0.0208	0.0044	0.0041	0.0029	0.0019	0.032	0.0309	0.0252	0.0861	0.019	0.079	0.0029
8	rs28367292	4263342	0.82	0.87875982057053	0.77	0.773176121721263	0.653292126075268	0.577410202199999	0.014	0.0176	0.0297	0.0054	0.1535	0.0058	0.0057	0.0716	0.0029	0.111	0.1117	0.0334	0.0038	0.1194	0.0209	0.0044	0.0042	0.0029	0.0019	0.032	0.031	0.0253	0.0861	0.019	0.0792	0.0029
8	rs11992011	4263916	0.82	0.87875982057053	0.77	0.773176121721263	0.648299777437656	0.558455016926665	0.014	0.0176	0.0297	0.0054	0.1535	0.0058	0.0057	0.0716	0.0029	0.1109	0.1116	0.0334	0.0039	0.1193	0.0209	0.0045	0.0042	0.0029	0.0019	0.032	0.031	0.0253	0.0861	0.019	0.0792	0.0029
8	rs57264023	4264422	0.82	0.87875982057053	0.77	0.773176121721263	0.649225614323695	0.562826447472062	0.014	0.0176	0.0297	0.0054	0.1534	0.0058	0.0057	0.0716	0.0029	0.1108	0.1116	0.0334	0.0039	0.1193	0.0208	0.0045	0.0042	0.0029	0.002	0.032	0.031	0.0253	0.0861	0.019	0.0793	0.0029
8	rs116949306	4264491	0.82	0.87875982057053	0.77	0.773176121721263	0.651007754577461	0.560287182703229	0.014	0.0176	0.0297	0.0054	0.1534	0.0058	0.0057	0.0716	0.0029	0.1108	0.1116	0.0334	0.0039	0.1193	0.0208	0.0045	0.0042	0.0029	0.002	0.032	0.031	0.0253	0.0861	0.019	0.0793	0.0029
8	rs7837956	4264539	0.82	0.87875982057053	0.77	0.773176121721263	0.650080765080615	0.553107902883485	0.014	0.0176	0.0297	0.0054	0.1534	0.0058	0.0057	0.0716	0.0029	0.1108	0.1117	0.0334	0.0039	0.1193	0.0208	0.0045	0.0042	0.0029	0.002	0.032	0.031	0.0253	0.0861	0.019	0.0793	0.0029
8	rs13264886	4266162	0.82	0.87875982057053	0.77	0.773176121721263	0.607469342413946	0.640258328411151	0.0141	0.0176	0.0297	0.0054	0.1535	0.0058	0.0059	0.0714	0.0029	0.1103	0.1117	0.0334	0.0039	0.1191	0.0207	0.0045	0.0042	0.0029	0.002	0.0321	0.031	0.0253	0.086	0.0191	0.0795	0.0029
8	rs77435526	4269435	0.82	0.87875982057053	0.77	0.773176121721263	0.521763080722495	0.529482328127282	0.0145	0.0175	0.0296	0.0057	0.1538	0.0059	0.0063	0.0711	0.0029	0.1095	0.1112	0.0335	0.004	0.1188	0.0205	0.0047	0.0046	0.003	0.002	0.0321	0.0299	0.0258	0.0857	0.0192	0.08	0.0029
8	rs57348279	4269682	0.82	0.87875982057053	0.77	0.773176121721263	0.518678333834902	0.527536721652744	0.0146	0.0175	0.0296	0.0058	0.1538	0.0059	0.0064	0.0711	0.0029	0.1095	0.1112	0.0335	0.004	0.1188	0.0205	0.0047	0.0046	0.003	0.002	0.032	0.0299	0.0259	0.0857	0.0192	0.0801	0.0029
8	rs1154037	4270228	0.82	0.87875982057053	0.77	0.773176121721263	0.498777711196048	0.616492582190746	0.0146	0.0175	0.0295	0.0058	0.1537	0.0059	0.0064	0.0709	0.0029	0.1094	0.1111	0.0335	0.0041	0.1187	0.0205	0.0047	0.0047	0.003	0.002	0.032	0.0297	0.0259	0.0857	0.0193	0.0802	0.0029
8	rs10503262	4270356	0.82	0.87875982057053	0.77	0.773176121721263	0.455391616857484	0.622848039580166	0.0146	0.0175	0.0295	0.0058	0.1537	0.0059	0.0064	0.0709	0.0028	0.1095	0.1112	0.0334	0.0041	0.1187	0.0205	0.0047	0.0047	0.003	0.002	0.0321	0.0297	0.026	0.0857	0.0192	0.0802	0.0029
8	rs75101602	4272551	0.82	0.87875982057053	0.78	0.709419594942363	0.398228637778314	0.780266509772765	0.0147	0.0174	0.0291	0.0058	0.1541	0.0057	0.0065	0.0707	0.0027	0.1094	0.1114	0.0332	0.0042	0.1186	0.0204	0.0048	0.0048	0.003	0.002	0.032	0.0294	0.0261	0.0857	0.0191	0.0805	0.0029
8	rs77152979	4273031	0.82	0.87875982057053	0.78	0.709419594942363	0.393899387710569	0.818802696579419	0.0147	0.0174	0.029	0.0058	0.1542	0.0057	0.0065	0.0707	0.0027	0.1093	0.1115	0.0332	0.0042	0.1186	0.0204	0.0048	0.0048	0.003	0.002	0.032	0.0293	0.0261	0.0857	0.0191	0.0806	0.0029
8	rs80083046	4273723	0.82	0.87875982057053	0.78	0.709419594942363	0.380944767472522	0.784833317872505	0.0147	0.0174	0.029	0.0058	0.1542	0.0057	0.0065	0.0707	0.0027	0.1093	0.1115	0.0332	0.0042	0.1186	0.0204	0.0048	0.0048	0.003	0.002	0.032	0.0293	0.0261	0.0857	0.0191	0.0807	0.0029
8	rs114716680	4273818	0.82	0.87875982057053	0.78	0.709419594942363	0.380228441227639	0.783767218326635	0.0147	0.0174	0.029	0.0058	0.1542	0.0057	0.0065	0.0707	0.0027	0.1093	0.1116	0.0332	0.0042	0.1186	0.0204	0.0048	0.0048	0.003	0.002	0.032	0.0293	0.0261	0.0857	0.0191	0.0807	0.0029
8	rs78586664	4275415	0.81	0.946104684087093	0.78	0.709419594942363	0.117956972181314	0.268562937978987	0.0156	0.0166	0.0275	0.0054	0.1569	0.0059	0.0073	0.068	0.0024	0.1074	0.1141	0.0333	0.0043	0.1174	0.0205	0.0057	0.0058	0.0034	0.0021	0.0317	0.0267	0.0253	0.0861	0.0183	0.0835	0.0034
8	rs1236990	4275585	0.81	0.946104684087093	0.78	0.709419594942363	0.0852558634117956	0.228532937720587	0.0158	0.0164	0.0268	0.0053	0.1576	0.006	0.0075	0.0668	0.0023	0.1055	0.1156	0.0336	0.0042	0.1172	0.0209	0.006	0.0061	0.0034	0.0022	0.0317	0.026	0.0253	0.0866	0.018	0.0843	0.0035
8	rs78097830	4275704	0.81	0.946104684087093	0.78	0.709419594942363	0.0561236605083407	0.22439526242561	0.0156	0.0161	0.0261	0.0054	0.1584	0.006	0.0075	0.0664	0.0022	0.1054	0.1166	0.0335	0.0041	0.1172	0.0214	0.0062	0.0064	0.0034	0.0022	0.0318	0.0256	0.0252	0.0866	0.0175	0.0844	0.0034
8	rs76091103	4275882	0.81	0.946104684087093	0.78	0.709419594942363	0.0338829165266921	0.227441694554752	0.0153	0.0156	0.0252	0.0055	0.1596	0.0061	0.0075	0.0662	0.0021	0.1046	0.1182	0.0334	0.004	0.1175	0.0221	0.0063	0.0067	0.0034	0.0022	0.0319	0.0249	0.0251	0.0865	0.0169	0.0847	0.0032
8	rs1658816	4276126	0.81	0.946104684087093	0.78	0.709419594942363	0.0177769433399552	0.266381645968273	0.0147	0.0152	0.0239	0.0055	0.1616	0.006	0.0072	0.0644	0.0019	0.1042	0.1214	0.0332	0.0037	0.1194	0.0221	0.0062	0.007	0.003	0.002	0.0324	0.024	0.0246	0.0877	0.0152	0.0853	0.0029
8	rs17070226	4276379	0.82	0.87875982057053	0.78	0.709419594942363	0.0162064704035413	0.270519294909564	0.0141	0.0147	0.0233	0.0053	0.1633	0.0056	0.007	0.0641	0.0016	0.1063	0.123	0.0328	0.0032	0.1208	0.0221	0.006	0.0071	0.0026	0.0018	0.0331	0.0232	0.0234	0.0886	0.0141	0.0853	0.0025
8	rs17070242	4277298	0.82	0.87875982057053	0.78	0.709419594942363	0.0438550903997382	0.543151282961801	0.0134	0.0142	0.0224	0.0051	0.1654	0.0053	0.0067	0.063	0.0013	0.1073	0.1264	0.0327	0.0027	0.1229	0.0219	0.0057	0.0073	0.0021	0.0014	0.0334	0.0223	0.022	0.0896	0.0129	0.0849	0.0019
8	rs1238884	4278256	0.82	0.87875982057053	0.78	0.709419594942363	0.0415554640370126	0.551983805753913	0.0133	0.0142	0.0224	0.0051	0.1656	0.0053	0.0067	0.063	0.0013	0.1073	0.1267	0.0328	0.0027	0.123	0.0219	0.0057	0.0073	0.0021	0.0014	0.0335	0.0222	0.0218	0.0898	0.0128	0.085	0.0018
8	rs62481000	4279815	0.82	0.87875982057053	0.78	0.709419594942363	0.0319379813872469	0.551421968112584	0.0133	0.0141	0.0222	0.0052	0.1659	0.0052	0.0067	0.0628	0.0012	0.1074	0.1271	0.0328	0.0026	0.1233	0.0219	0.0057	0.0073	0.002	0.0013	0.0336	0.0221	0.0217	0.0899	0.0126	0.0851	0.0017
8	rs75590244	4280649	0.82	0.87875982057053	0.78	0.709419594942363	0.0317815219430084	0.57457132968877	0.0133	0.0141	0.0222	0.0052	0.166	0.0052	0.0067	0.0628	0.0012	0.1074	0.1271	0.0329	0.0026	0.1233	0.0219	0.0057	0.0073	0.002	0.0013	0.0336	0.022	0.0217	0.0899	0.0126	0.0851	0.0017
8	rs980238	4282618	0.83	0.81451029553121	0.78	0.709419594942363	0.0345534343141993	0.528092426580514	0.0133	0.0141	0.0221	0.0052	0.1663	0.0053	0.0068	0.0627	0.0012	0.1073	0.1272	0.0331	0.0026	0.1234	0.022	0.0058	0.0074	0.002	0.0013	0.0336	0.022	0.0216	0.0899	0.0127	0.0851	0.0011
8	rs6983396	4284654	0.83	0.81451029553121	0.78	0.709419594942363	0.0312203460903616	0.4736737695851	0.0132	0.0141	0.0216	0.0051	0.1667	0.0053	0.0069	0.0627	0.0011	0.1077	0.1274	0.0329	0.0025	0.1234	0.0219	0.0059	0.0075	0.0019	0.0012	0.0337	0.0217	0.0215	0.0901	0.0133	0.0849	0.0011
8	rs4875102	4284692	0.83	0.81451029553121	0.78	0.709419594942363	0.0317695089098876	0.472322804073539	0.0132	0.0141	0.0216	0.0051	0.1667	0.0053	0.0069	0.0627	0.0011	0.1079	0.1275	0.0329	0.0024	0.1233	0.0219	0.0059	0.0075	0.0019	0.0012	0.0336	0.0217	0.0215	0.0901	0.0133	0.0849	0.0011
8	rs57396002	4284804	0.83	0.81451029553121	0.78	0.709419594942363	0.0320828840379851	0.456859467158725	0.0132	0.0141	0.0216	0.0051	0.1667	0.0053	0.0069	0.0627	0.0011	0.1079	0.1275	0.0329	0.0024	0.1233	0.0219	0.0059	0.0075	0.0019	0.0012	0.0336	0.0217	0.0215	0.0901	0.0133	0.0849	0.0011
8	rs1154053	4285390	0.83	0.81451029553121	0.78	0.709419594942363	0.034693747854546	0.470028468157934	0.0131	0.0141	0.0217	0.0051	0.1668	0.0052	0.0068	0.0626	0.0011	0.1078	0.1275	0.033	0.0025	0.1234	0.022	0.006	0.0076	0.0019	0.0012	0.0336	0.0217	0.0215	0.0901	0.0133	0.0849	0.0011
8	rs75980946	4287117	0.83	0.81451029553121	0.78	0.709419594942363	0.0372876300449975	0.488736220345517	0.0131	0.014	0.0217	0.0051	0.1669	0.0052	0.0068	0.0627	0.0011	0.1078	0.1274	0.033	0.0024	0.1235	0.0219	0.006	0.0076	0.0019	0.0012	0.0335	0.0216	0.0214	0.0902	0.0133	0.0849	0.0011
8	rs7007659	4290275	0.83	0.81451029553121	0.78	0.709419594942363	0.0551891456858593	0.506667077131375	0.0129	0.014	0.0215	0.0052	0.1686	0.0051	0.0068	0.063	0.001	0.1073	0.1274	0.033	0.0022	0.124	0.0218	0.0058	0.0078	0.0018	0.001	0.0338	0.0212	0.0211	0.0904	0.0131	0.0848	9e-04
8	rs11781724	4290305	0.83	0.81451029553121	0.78	0.709419594942363	0.0546648080281829	0.499803800429346	0.0129	0.014	0.0214	0.0052	0.1687	0.0051	0.0068	0.063	0.001	0.1073	0.1275	0.033	0.0022	0.124	0.0217	0.0058	0.0077	0.0018	0.001	0.0338	0.0212	0.0211	0.0904	0.0131	0.0848	9e-04
8	rs13269669	4293080	0.83	0.81451029553121	0.78	0.709419594942363	0.073965127917971	0.50103743150804	0.0128	0.014	0.0214	0.0052	0.1694	0.0051	0.0068	0.0629	9e-04	0.1075	0.1274	0.0331	0.0021	0.1242	0.0218	0.0058	0.0078	0.0017	0.001	0.0338	0.021	0.0208	0.0911	0.0128	0.0845	9e-04
8	rs6990173	4293806	0.83	0.81451029553121	0.78	0.709419594942363	0.0785168754250214	0.490917372843148	0.0128	0.014	0.0214	0.0052	0.1696	0.0051	0.0068	0.0629	9e-04	0.1075	0.1273	0.0332	0.0021	0.1242	0.0218	0.0058	0.0078	0.0017	9e-04	0.0338	0.0209	0.0208	0.0911	0.0128	0.0845	9e-04
8	rs77239095	4299722	0.83	0.81451029553121	0.78	0.709419594942363	0.100223234874507	0.519772275777641	0.0127	0.014	0.0217	0.0052	0.1703	0.005	0.0067	0.0629	8e-04	0.1081	0.1271	0.0331	0.002	0.1243	0.0218	0.0056	0.0077	0.0017	8e-04	0.0335	0.0207	0.0204	0.0917	0.0126	0.0844	8e-04
8	rs17070309	4299883	0.83	0.81451029553121	0.78	0.709419594942363	0.102404532076985	0.522541977168498	0.0127	0.014	0.0217	0.0052	0.1704	0.005	0.0067	0.0629	8e-04	0.1083	0.1272	0.0331	0.0019	0.1243	0.0217	0.0056	0.0077	0.0017	8e-04	0.0335	0.0207	0.0204	0.0917	0.0126	0.0843	8e-04
8	rs6995485	4300899	0.83	0.81451029553121	0.78	0.709419594942363	0.105199034630645	0.529760417885937	0.0127	0.014	0.0217	0.0052	0.1705	0.005	0.0067	0.0628	7e-04	0.1083	0.1272	0.0331	0.0019	0.1243	0.0217	0.0056	0.0077	0.0017	8e-04	0.0335	0.0207	0.0203	0.0917	0.0126	0.0843	8e-04
8	rs62481012	4302290	0.83	0.81451029553121	0.77	0.773176121721263	0.109451538660609	0.5201874952275	0.0126	0.014	0.0217	0.0052	0.1706	0.005	0.0067	0.0628	7e-04	0.1084	0.1272	0.0331	0.0019	0.1242	0.0217	0.0055	0.0077	0.0017	8e-04	0.0335	0.0207	0.0203	0.0918	0.0126	0.0843	8e-04
8	rs17336628	4302335	0.83	0.81451029553121	0.77	0.773176121721263	0.109669636088976	0.521987741328566	0.0126	0.014	0.0217	0.0052	0.1707	0.005	0.0067	0.0628	7e-04	0.1085	0.1272	0.0331	0.0019	0.1242	0.0217	0.0055	0.0077	0.0017	8e-04	0.0335	0.0207	0.0203	0.0918	0.0126	0.0843	8e-04
8	rs78446409	4307509	0.83	0.81451029553121	0.77	0.773176121721263	0.116507457700594	0.500626135065418	0.0126	0.014	0.0218	0.0052	0.1716	0.0048	0.0066	0.0628	7e-04	0.1086	0.1272	0.0332	0.0019	0.1241	0.0218	0.0054	0.0075	0.0017	7e-04	0.0333	0.0205	0.0201	0.0923	0.0124	0.0842	8e-04
8	rs12549303	4308514	0.84	0.753316385445839	0.78	0.709419594942363	0.117728870799041	0.484245493300183	0.0126	0.014	0.0218	0.0052	0.1717	0.0048	0.0066	0.0628	7e-04	0.1086	0.1272	0.0332	0.0019	0.1242	0.0218	0.0053	0.0075	0.0017	7e-04	0.0333	0.0205	0.02	0.0923	0.0124	0.0842	8e-04
8	rs7813376	4309952	0.84	0.753316385445839	0.78	0.709419594942363	0.119532493553421	0.485605192571948	0.0126	0.0139	0.0218	0.0051	0.1719	0.0048	0.0065	0.0627	7e-04	0.1086	0.1272	0.0333	0.0019	0.1242	0.0218	0.0053	0.0074	0.0017	7e-04	0.0333	0.0205	0.0199	0.0924	0.0124	0.0842	8e-04
8	rs117439482	4310686	0.84	0.753316385445839	0.78	0.709419594942363	0.118014039786148	0.495150429884833	0.0126	0.0139	0.0218	0.0051	0.1719	0.0048	0.0065	0.0623	7e-04	0.1086	0.1276	0.0334	0.0019	0.1243	0.0218	0.0053	0.0074	0.0017	7e-04	0.0333	0.0205	0.0199	0.0924	0.0123	0.0842	8e-04
8	rs10441634	4314889	0.83	0.81451029553121	0.78	0.709419594942363	0.112584793682211	0.422932446542514	0.0126	0.014	0.0218	0.0051	0.1718	0.0047	0.0064	0.0598	6e-04	0.1087	0.1297	0.0338	0.002	0.1243	0.0218	0.0051	0.0073	0.0017	7e-04	0.0333	0.0205	0.0196	0.0925	0.0122	0.0849	8e-04
8	rs77906338	4316572	0.83	0.81451029553121	0.78	0.709419594942363	0.111672184016429	0.393963971887036	0.0126	0.014	0.0217	0.005	0.1717	0.0047	0.0064	0.0588	7e-04	0.1087	0.1306	0.034	0.002	0.1243	0.0218	0.005	0.0072	0.0017	8e-04	0.0333	0.0205	0.0195	0.0926	0.0122	0.0851	8e-04
8	rs117230955	4318777	0.83	0.81451029553121	0.78	0.709419594942363	0.111534309197853	0.40818317931713	0.0126	0.014	0.0217	0.005	0.1717	0.0046	0.0064	0.0588	6e-04	0.1088	0.1307	0.0341	0.002	0.1243	0.0218	0.005	0.0072	0.0017	8e-04	0.0333	0.0205	0.0193	0.0926	0.0121	0.0851	8e-04
8	rs79778049	4320820	0.84	0.753316385445839	0.77	0.773176121721263	0.113195744821838	0.378739687126192	0.0126	0.0141	0.0215	0.005	0.1715	0.0045	0.0063	0.0589	6e-04	0.1093	0.1315	0.0345	0.0021	0.1241	0.0219	0.0047	0.0068	0.0017	8e-04	0.0333	0.0205	0.0188	0.0928	0.0121	0.0849	8e-04
8	rs74886150	4321045	0.84	0.753316385445839	0.77	0.773176121721263	0.113334881411773	0.371507087388073	0.0126	0.0141	0.0215	0.005	0.1715	0.0045	0.0063	0.0589	6e-04	0.1093	0.1315	0.0345	0.0021	0.1241	0.0219	0.0047	0.0068	0.0017	8e-04	0.0333	0.0205	0.0188	0.0929	0.0121	0.0849	8e-04
8	rs1217662	4321764	0.84	0.753316385445839	0.77	0.773176121721263	0.113641352356624	0.362050702933605	0.0126	0.0141	0.0215	0.005	0.1715	0.0045	0.0063	0.0589	6e-04	0.1094	0.1316	0.0346	0.0021	0.1241	0.0219	0.0047	0.0068	0.0017	8e-04	0.0333	0.0205	0.0187	0.0929	0.0121	0.0849	8e-04
8	rs9644367	4322434	0.84	0.753316385445839	0.77	0.773176121721263	0.109696917142456	0.356785456462011	0.0126	0.0141	0.0215	0.0049	0.1716	0.0045	0.0062	0.0589	6e-04	0.1094	0.1316	0.0346	0.0021	0.124	0.0219	0.0047	0.0067	0.0017	8e-04	0.0333	0.0205	0.0187	0.093	0.0121	0.0849	8e-04
8	rs6999093	4322748	0.84	0.753316385445839	0.77	0.773176121721263	0.107824359154225	0.347314150895086	0.0126	0.014	0.0215	0.0049	0.1717	0.0045	0.0061	0.0588	6e-04	0.1095	0.1317	0.0346	0.0021	0.124	0.022	0.0046	0.0067	0.0017	8e-04	0.0333	0.0205	0.0187	0.093	0.0121	0.0849	8e-04
8	rs117091761	4323069	0.84	0.753316385445839	0.77	0.773176121721263	0.108717441054537	0.362301975511484	0.0126	0.014	0.0216	0.0049	0.1717	0.0044	0.0061	0.0589	6e-04	0.1095	0.1316	0.0346	0.0021	0.124	0.022	0.0046	0.0067	0.0017	8e-04	0.0333	0.0205	0.0187	0.093	0.0121	0.085	9e-04
8	rs11775703	4324429	0.84	0.753316385445839	0.77	0.773176121721263	0.110188693528692	0.36066958952465	0.0126	0.014	0.0216	0.0049	0.1718	0.0044	0.0059	0.059	6e-04	0.1094	0.1314	0.0345	0.0021	0.1241	0.022	0.0045	0.0067	0.0017	9e-04	0.0333	0.0204	0.0187	0.0932	0.0121	0.0851	9e-04
8	rs4875349	4328106	0.84	0.753316385445839	0.77	0.773176121721263	0.110956382040588	0.357786665923323	0.0127	0.0139	0.0218	0.0047	0.1721	0.0044	0.0056	0.0595	6e-04	0.1096	0.1309	0.0341	0.0021	0.1245	0.022	0.0042	0.0066	0.0017	9e-04	0.0332	0.0204	0.0187	0.0933	0.0121	0.0854	9e-04
8	rs57242183	4332522	0.84	0.753316385445839	0.77	0.773176121721263	0.115434565887241	0.362301975511484	0.0127	0.0139	0.0218	0.0047	0.1722	0.0044	0.0056	0.0595	6e-04	0.1095	0.1308	0.0341	0.0021	0.1246	0.022	0.0041	0.0066	0.0017	9e-04	0.0333	0.0204	0.0186	0.0932	0.012	0.0853	9e-04
8	rs1217683	4332859	0.84	0.753316385445839	0.77	0.773176121721263	0.116337648646847	0.376959635721298	0.0127	0.0139	0.0218	0.0047	0.1722	0.0043	0.0056	0.0595	6e-04	0.1095	0.1308	0.0341	0.0021	0.1246	0.022	0.0041	0.0066	0.0017	9e-04	0.0333	0.0205	0.0186	0.0932	0.012	0.0853	9e-04
8	rs10106998	4339509	0.84	0.753316385445839	0.77	0.773176121721263	0.110791600242235	0.33055052134731	0.0127	0.014	0.0219	0.0046	0.172	0.0043	0.0056	0.0597	6e-04	0.1092	0.1308	0.0343	0.002	0.125	0.022	0.004	0.0065	0.0017	9e-04	0.0334	0.0203	0.0187	0.0931	0.0119	0.0854	9e-04
8	rs1632076	4341465	0.84	0.753316385445839	0.77	0.773176121721263	0.110489892899921	0.336070644071642	0.0127	0.014	0.0219	0.0047	0.1721	0.0045	0.0057	0.0597	6e-04	0.1091	0.1307	0.0343	0.002	0.1249	0.022	0.0041	0.0065	0.0017	9e-04	0.0333	0.0203	0.0187	0.0929	0.0119	0.0855	9e-04
8	rs74623573	4342067	0.84	0.753316385445839	0.77	0.773176121721263	0.111176326310217	0.338902285951402	0.0127	0.014	0.0218	0.0047	0.1721	0.0045	0.0057	0.0598	6e-04	0.1092	0.1307	0.0343	0.002	0.1249	0.022	0.0041	0.0065	0.0017	9e-04	0.0333	0.0203	0.0187	0.0929	0.0119	0.0854	9e-04
8	rs78666045	4342857	0.84	0.753316385445839	0.77	0.773176121721263	0.107231504474097	0.333859399609434	0.0127	0.014	0.0218	0.0047	0.1721	0.0045	0.0057	0.0598	6e-04	0.1092	0.1307	0.0343	0.002	0.1249	0.022	0.0041	0.0065	0.0017	9e-04	0.0334	0.0203	0.0187	0.0928	0.0119	0.0855	9e-04
8	rs77375027	4343111	0.84	0.753316385445839	0.77	0.773176121721263	0.108581832373584	0.335455983647688	0.0127	0.014	0.0218	0.0047	0.1721	0.0045	0.0057	0.0598	6e-04	0.1092	0.1307	0.0343	0.002	0.1249	0.022	0.0041	0.0065	0.0017	9e-04	0.0334	0.0203	0.0187	0.0928	0.0119	0.0854	9e-04
8	rs113533014	4344553	0.84	0.753316385445839	0.78	0.709419594942363	0.107473791089714	0.325666233661888	0.0127	0.014	0.0219	0.0047	0.1721	0.0045	0.0057	0.0598	6e-04	0.1092	0.1307	0.0343	0.0021	0.125	0.022	0.0041	0.0065	0.0017	9e-04	0.0333	0.0203	0.0187	0.0927	0.0119	0.0854	9e-04
8	rs62479709	4346397	0.84	0.753316385445839	0.78	0.709419594942363	0.113697129080021	0.336685631407087	0.0127	0.014	0.0219	0.0047	0.172	0.0044	0.0057	0.0599	5e-04	0.1093	0.1307	0.0343	0.0022	0.1251	0.0219	0.004	0.0066	0.0017	9e-04	0.0333	0.0203	0.0188	0.0927	0.0119	0.0853	9e-04
8	rs6982571	4348020	0.84	0.753316385445839	0.78	0.709419594942363	0.113334881411773	0.342606058162097	0.0128	0.014	0.0219	0.0047	0.1719	0.0044	0.0057	0.0599	5e-04	0.1093	0.1307	0.0344	0.0022	0.1251	0.0219	0.004	0.0066	0.0017	9e-04	0.0335	0.0203	0.0188	0.0926	0.0119	0.0852	9e-04
8	rs17415426	4348402	0.84	0.753316385445839	0.78	0.709419594942363	0.112446225131183	0.343348208141248	0.0128	0.014	0.0219	0.0047	0.1719	0.0044	0.0057	0.0599	5e-04	0.1093	0.1307	0.0344	0.0022	0.1251	0.0219	0.004	0.0066	0.0017	9e-04	0.0335	0.0203	0.0188	0.0926	0.0119	0.0852	9e-04
8	rs79236459	4348792	0.84	0.753316385445839	0.78	0.709419594942363	0.111920623482077	0.338902285951402	0.0128	0.014	0.0219	0.0047	0.1719	0.0044	0.0057	0.0599	5e-04	0.1093	0.1307	0.0344	0.0022	0.1251	0.0219	0.004	0.0066	0.0017	9e-04	0.0335	0.0204	0.0188	0.0925	0.012	0.0852	9e-04
8	rs1154091	4349663	0.85	0.695135765909148	0.78	0.709419594942363	0.112834482093263	0.341246656018996	0.0128	0.0139	0.0219	0.0047	0.1719	0.0044	0.0057	0.0598	5e-04	0.1093	0.1308	0.0344	0.0022	0.1251	0.0219	0.004	0.0066	0.0017	9e-04	0.0335	0.0204	0.0189	0.0924	0.012	0.0851	9e-04
8	rs6991091	4352083	0.85	0.695135765909148	0.78	0.709419594942363	0.105891636888681	0.312345494932485	0.0129	0.0138	0.0222	0.0047	0.1721	0.0043	0.0058	0.0596	6e-04	0.1117	0.1304	0.0334	0.0021	0.1246	0.0218	0.0039	0.0065	0.0018	9e-04	0.0334	0.0205	0.0189	0.0915	0.0121	0.0852	9e-04
8	rs12676659	4352592	0.85	0.695135765909148	0.78	0.709419594942363	0.100921168825607	0.285974903063101	0.0127	0.0136	0.0221	0.0047	0.1727	0.0043	0.006	0.0598	7e-04	0.1127	0.1295	0.0335	0.0021	0.1268	0.0217	0.0039	0.0065	0.0019	0.001	0.0326	0.0207	0.019	0.0901	0.0123	0.0841	9e-04
8	rs62479714	4352604	0.85	0.695135765909148	0.78	0.709419594942363	0.101414122536322	0.299666844821367	0.0127	0.0136	0.0221	0.0047	0.1727	0.0043	0.006	0.0597	7e-04	0.1128	0.1295	0.0335	0.0021	0.1268	0.0217	0.0039	0.0065	0.0019	0.001	0.0326	0.0206	0.019	0.09	0.0123	0.084	9e-04
8	rs891471	4355073	0.85	0.695135765909148	0.78	0.709419594942363	0.160423737162717	0.306584769247575	0.0127	0.0133	0.0218	0.0049	0.1746	0.0039	0.0066	0.0594	9e-04	0.1152	0.1267	0.0328	0.0017	0.1305	0.0217	0.0038	0.0066	0.0021	0.0012	0.0301	0.0206	0.0195	0.0883	0.0137	0.0816	0.0011
8	rs11994504	4359078	0.85	0.695135765909148	0.77	0.773176121721263	0.104853791959419	0.312586216985442	0.0126	0.0132	0.0218	0.0049	0.1748	0.0039	0.0066	0.0592	9e-04	0.1143	0.1267	0.0335	0.0016	0.1304	0.0219	0.0048	0.0066	0.0021	0.0012	0.0298	0.0205	0.0197	0.0878	0.014	0.0815	0.0011
8	rs1154099	4360644	0.85	0.695135765909148	0.77	0.773176121721263	0.113028919805704	0.249357999179389	0.0125	0.0132	0.0219	0.0049	0.1751	0.0038	0.0066	0.0591	9e-04	0.1141	0.1267	0.0338	0.0016	0.1305	0.022	0.0049	0.0066	0.0021	0.0012	0.0297	0.0205	0.0198	0.0877	0.014	0.0814	0.0011
8	rs1658826	4361088	0.85	0.695135765909148	0.77	0.773176121721263	0.102639982597364	0.252508831443636	0.0125	0.0132	0.0219	0.005	0.175	0.0041	0.0066	0.0591	9e-04	0.114	0.1266	0.0338	0.0016	0.1306	0.022	0.0049	0.0066	0.0021	0.0012	0.0297	0.0205	0.0198	0.0876	0.014	0.0814	0.0011
8	rs1864516	4365381	0.85	0.695135765909148	0.77	0.773176121721263	0.09713257727673	0.242203447592666	0.0125	0.0131	0.0218	0.0049	0.1758	0.004	0.0065	0.0591	8e-04	0.114	0.1268	0.0341	0.0015	0.1306	0.0219	0.0049	0.0065	0.002	0.0012	0.0294	0.0204	0.0199	0.0872	0.0142	0.0815	0.001
8	rs6990344	4368545	0.85	0.695135765909148	0.77	0.773176121721263	0.0952222935292229	0.243651343463294	0.0125	0.0131	0.0217	0.0049	0.1762	0.004	0.0064	0.0591	8e-04	0.1141	0.1267	0.0344	0.0014	0.1308	0.022	0.0049	0.0064	0.002	0.0012	0.0294	0.0198	0.0201	0.087	0.0144	0.0816	0.001
8	rs4609213	4369334	0.85	0.695135765909148	0.77	0.773176121721263	0.0976646256299366	0.240092258422934	0.0125	0.0131	0.0216	0.0049	0.1763	0.004	0.0064	0.0591	8e-04	0.114	0.1267	0.0345	0.0014	0.1308	0.022	0.005	0.0064	0.002	0.0012	0.0293	0.0197	0.0201	0.087	0.0144	0.0816	0.001
8	rs1405244	4371385	0.85	0.695135765909148	0.77	0.773176121721263	0.114115991440124	0.247003115872989	0.0124	0.013	0.0216	0.0049	0.1766	0.004	0.0066	0.0591	8e-04	0.114	0.1266	0.0345	0.0014	0.1308	0.022	0.005	0.0064	0.0019	0.0012	0.0292	0.0196	0.0201	0.087	0.0144	0.0815	0.001
8	rs10503264	4372185	0.85	0.695135765909148	0.77	0.773176121721263	0.123190144876749	0.245437141713546	0.0124	0.013	0.0216	0.0049	0.1767	0.004	0.0068	0.0591	8e-04	0.114	0.1266	0.0346	0.0013	0.1309	0.022	0.005	0.0063	0.0019	0.0011	0.0292	0.0196	0.0201	0.087	0.0145	0.0814	0.001
8	rs13275581	4373184	0.85	0.695135765909148	0.77	0.773176121721263	0.121091821887736	0.246779211477227	0.0124	0.013	0.0215	0.0049	0.1766	0.0041	0.0068	0.0591	8e-04	0.1139	0.1265	0.0347	0.0014	0.1312	0.022	0.005	0.0063	0.0019	0.0011	0.0292	0.0195	0.0201	0.0869	0.0145	0.0813	0.001
8	rs62479739	4376669	0.85	0.695135765909148	0.77	0.773176121721263	0.174240323729217	0.257145012194247	0.0126	0.0131	0.0209	0.0049	0.1757	0.0048	0.0077	0.059	8e-04	0.1137	0.1255	0.0353	0.0014	0.1324	0.0223	0.005	0.0064	0.0019	0.0011	0.029	0.0193	0.0206	0.0864	0.0143	0.0807	0.001
8	rs62479740	4376687	0.85	0.695135765909148	0.77	0.773176121721263	0.142108384863436	0.222552184077505	0.0126	0.0135	0.0209	0.0049	0.1761	0.0048	0.0072	0.059	8e-04	0.1137	0.1254	0.0353	0.0013	0.1324	0.0223	0.0046	0.0063	0.0019	0.0011	0.029	0.0193	0.0206	0.0864	0.0143	0.081	0.001
8	rs10108865	4382171	0.85	0.695135765909148	0.77	0.773176121721263	0.150952742683257	0.235887693037499	0.0127	0.0134	0.0208	0.0048	0.1748	0.0051	0.0073	0.0589	9e-04	0.1137	0.1262	0.0361	0.0013	0.1339	0.0223	0.0047	0.0063	0.0018	0.001	0.029	0.0193	0.02	0.0859	0.0143	0.0804	9e-04
8	rs10108982	4382286	0.85	0.695135765909148	0.77	0.773176121721263	0.144128639954004	0.228969909277093	0.0127	0.0135	0.0208	0.0048	0.1748	0.0051	0.0072	0.0589	9e-04	0.1138	0.1262	0.0361	0.0013	0.134	0.0223	0.0047	0.0063	0.0018	0.001	0.029	0.0193	0.02	0.0859	0.0143	0.0804	9e-04
8	rs73180952	4382751	0.85	0.695135765909148	0.78	0.709419594942363	0.143132419461858	0.229079194451356	0.0127	0.0135	0.0209	0.0048	0.1746	0.0052	0.0072	0.0589	9e-04	0.1138	0.1261	0.0361	0.0014	0.1342	0.0223	0.0047	0.0063	0.0018	0.001	0.0289	0.0193	0.0201	0.0857	0.0143	0.0804	9e-04
8	rs60392405	4390544	0.85	0.695135765909148	0.78	0.709419594942363	0.148252981165199	0.227332663539369	0.0127	0.0137	0.021	0.0047	0.1738	0.0054	0.0072	0.0586	0.001	0.114	0.1257	0.0363	0.0013	0.1359	0.0226	0.0046	0.0063	0.0017	9e-04	0.0283	0.019	0.0205	0.0848	0.0144	0.0809	0.001
8	rs2406706	4395685	0.85	0.695135765909148	0.78	0.709419594942363	0.144805840890153	0.217160279196102	0.0127	0.0137	0.0211	0.0047	0.1741	0.0054	0.0071	0.0585	0.001	0.1139	0.1255	0.0364	0.0013	0.136	0.0226	0.0046	0.0063	0.0017	9e-04	0.0282	0.0189	0.0205	0.0845	0.0144	0.081	0.001
8	rs17070520	4395751	0.85	0.695135765909148	0.78	0.709419594942363	0.145226008667644	0.217912532524193	0.0127	0.0137	0.0211	0.0047	0.1741	0.0054	0.0071	0.0585	0.001	0.1139	0.1255	0.0364	0.0013	0.136	0.0226	0.0046	0.0063	0.0017	9e-04	0.0282	0.0189	0.0205	0.0845	0.0144	0.081	0.001
8	rs17416011	4397759	0.85	0.695135765909148	0.78	0.709419594942363	0.167266347829802	0.209578943971884	0.0127	0.0138	0.0211	0.0046	0.1737	0.0053	0.007	0.0589	0.001	0.1135	0.1258	0.0363	0.0013	0.137	0.0225	0.0046	0.0062	0.0017	9e-04	0.0284	0.0191	0.0184	0.0857	0.0142	0.081	0.001
8	rs11786902	4401124	0.86	0.639923359357885	0.78	0.709419594942363	0.169525341088309	0.181384203457618	0.0128	0.014	0.0211	0.0047	0.1711	0.0052	0.0068	0.0594	0.0011	0.1127	0.1264	0.0366	0.0014	0.1377	0.0224	0.0044	0.0061	0.0019	0.001	0.0287	0.0193	0.0183	0.0871	0.0141	0.0809	0.0011
8	rs76292275	4401416	0.86	0.639923359357885	0.78	0.709419594942363	0.169808957571299	0.180374233113658	0.0128	0.014	0.0211	0.0047	0.1708	0.0052	0.0068	0.0595	0.0011	0.1127	0.1264	0.0366	0.0014	0.1377	0.0224	0.0044	0.0061	0.0019	0.001	0.0288	0.0194	0.0182	0.0872	0.0141	0.0809	0.0011
8	rs73182977	4403849	0.86	0.639923359357885	0.78	0.709419594942363	0.287274771196386	0.101890344209039	0.0131	0.0142	0.0205	0.0047	0.1706	0.005	0.0071	0.0594	0.0017	0.1118	0.1255	0.0377	0.0017	0.1371	0.0223	0.0044	0.0059	0.0024	0.0011	0.0286	0.0198	0.0182	0.0869	0.0138	0.0812	0.0014
8	rs73182986	4407649	0.86	0.639923359357885	0.77	0.773176121721263	0.324702532578577	0.0948699198630098	0.0131	0.0143	0.0204	0.0048	0.171	0.005	0.0072	0.0594	0.0018	0.1118	0.1254	0.0378	0.0017	0.137	0.0223	0.0044	0.0059	0.0024	0.0011	0.0286	0.0197	0.0182	0.0868	0.0137	0.0809	0.0015
8	rs78723038	4408055	0.86	0.639923359357885	0.77	0.773176121721263	0.31673262309883	0.0913948065546987	0.0132	0.0143	0.0205	0.0048	0.171	0.005	0.0072	0.0594	0.0018	0.1117	0.1254	0.0378	0.0017	0.137	0.0223	0.0044	0.0059	0.0024	0.0012	0.0286	0.0197	0.0182	0.0868	0.0137	0.0809	0.0015
8	rs116987077	4409842	0.86	0.639923359357885	0.77	0.773176121721263	0.269911185303624	0.0952680550137495	0.0132	0.0144	0.0205	0.0047	0.1714	0.0051	0.0071	0.0594	0.0016	0.1118	0.1255	0.0378	0.0017	0.1371	0.0221	0.0044	0.0059	0.0024	0.0012	0.0286	0.0197	0.0181	0.0868	0.0137	0.0807	0.0015
8	rs28540007	4410119	0.86	0.639923359357885	0.77	0.773176121721263	0.26414676064498	0.0956668466215838	0.0132	0.0144	0.0205	0.0047	0.1714	0.0051	0.0071	0.0594	0.0016	0.1118	0.1255	0.0379	0.0017	0.137	0.022	0.0044	0.0059	0.0024	0.0012	0.0286	0.0197	0.018	0.0868	0.0137	0.0807	0.0015
8	rs79350315	4410623	0.87	0.587631181685492	0.77	0.773176121721263	0.25580541794828	0.0975901499978567	0.0132	0.0144	0.0205	0.0047	0.1714	0.0051	0.0071	0.0594	0.0016	0.1118	0.1255	0.0379	0.0018	0.1371	0.0219	0.0044	0.0059	0.0024	0.0012	0.0286	0.0197	0.018	0.0869	0.0137	0.0806	0.0015
8	rs78730383	4410703	0.87	0.587631181685492	0.77	0.773176121721263	0.25335366653211	0.0977511031139931	0.0132	0.0144	0.0205	0.0047	0.1714	0.0051	0.0071	0.0594	0.0016	0.1118	0.1255	0.0379	0.0018	0.1371	0.0219	0.0044	0.0059	0.0024	0.0012	0.0286	0.0197	0.018	0.0869	0.0137	0.0806	0.0015
8	rs75077785	4411122	0.87	0.587631181685492	0.77	0.773176121721263	0.243588719182953	0.0973489153999478	0.0132	0.0144	0.0205	0.0047	0.1714	0.0051	0.0071	0.0594	0.0015	0.1118	0.1255	0.0379	0.0018	0.1371	0.0219	0.0044	0.0059	0.0024	0.0012	0.0286	0.0197	0.018	0.0869	0.0137	0.0806	0.0015
8	rs1526335	4412051	0.87	0.587631181685492	0.77	0.773176121721263	0.235612231175351	0.10131825227347	0.0131	0.0143	0.0205	0.0048	0.1715	0.0051	0.0071	0.0593	0.0015	0.1122	0.1255	0.0379	0.0018	0.137	0.0219	0.0044	0.0058	0.0024	0.0012	0.0286	0.0197	0.018	0.0869	0.0137	0.0806	0.0015
8	rs11136750	4412258	0.87	0.587631181685492	0.77	0.773176121721263	0.212725162075744	0.100910383449072	0.0131	0.0143	0.0205	0.0047	0.1716	0.0051	0.0071	0.0593	0.0014	0.1125	0.1255	0.038	0.0018	0.1369	0.0219	0.0044	0.0058	0.0024	0.0012	0.0286	0.0198	0.0181	0.0869	0.0137	0.0806	0.0015
8	rs17344322	4415872	0.87	0.587631181685492	0.77	0.773176121721263	0.232208345805933	0.108936246111632	0.0131	0.0141	0.0204	0.0049	0.1722	0.0051	0.0072	0.0589	0.0014	0.1123	0.1248	0.0384	0.0018	0.1366	0.0218	0.0044	0.0057	0.0023	0.0013	0.0285	0.0198	0.0181	0.0875	0.0137	0.0805	0.0015
8	rs55987337	4419882	0.87	0.587631181685492	0.77	0.773176121721263	0.250384417135588	0.110620385079525	0.0131	0.0139	0.0204	0.0049	0.1727	0.0052	0.0072	0.0585	0.0014	0.1122	0.1244	0.0387	0.0018	0.1367	0.0218	0.0044	0.0057	0.0023	0.0013	0.0285	0.0199	0.018	0.0877	0.0137	0.0804	0.0015
8	rs76866002	4420330	0.87	0.587631181685492	0.77	0.773176121721263	0.244459814397125	0.112229464650784	0.0131	0.0139	0.0204	0.005	0.1728	0.0052	0.0072	0.0585	0.0014	0.1121	0.1243	0.0387	0.0018	0.1367	0.0218	0.0044	0.0057	0.0023	0.0013	0.0284	0.0199	0.018	0.0877	0.0138	0.0804	0.0015
8	rs2693792	4425236	0.87	0.587631181685492	0.77	0.773176121721263	0.255850114591153	0.111042965294375	0.0131	0.0141	0.0203	0.005	0.1738	0.0054	0.0073	0.0577	0.0013	0.1117	0.1239	0.0389	0.0017	0.1365	0.0222	0.0045	0.0056	0.0022	0.0014	0.0285	0.0199	0.018	0.0872	0.014	0.0804	0.0015
8	rs73184948	4425239	0.87	0.587631181685492	0.77	0.773176121721263	0.255894815495223	0.11112755530908	0.0131	0.0141	0.0203	0.005	0.1738	0.0054	0.0073	0.0577	0.0013	0.1117	0.1239	0.0389	0.0017	0.1365	0.0222	0.0045	0.0056	0.0022	0.0014	0.0285	0.0199	0.018	0.0872	0.014	0.0804	0.0015
8	rs2959176	4429163	0.87	0.587631181685492	0.77	0.773176121721263	0.285896555809643	0.110704851781014	0.0131	0.0141	0.0204	0.0051	0.174	0.0054	0.0075	0.0574	0.0014	0.1116	0.1237	0.0391	0.0017	0.1364	0.0223	0.0045	0.0056	0.0022	0.0014	0.0285	0.0199	0.0179	0.087	0.0141	0.0803	0.0016
8	rs2617011	4432457	0.87	0.587631181685492	0.77	0.773176121721263	0.298865202309568	0.114531273468107	0.0131	0.0141	0.0204	0.0051	0.1742	0.0055	0.0075	0.0572	0.0013	0.1116	0.1238	0.0391	0.0017	0.1364	0.0224	0.0045	0.0055	0.0022	0.0014	0.0284	0.02	0.018	0.087	0.0141	0.0802	0.0016
8	rs769043	4433172	0.88	0.538208189821859	0.77	0.773176121721263	0.297797027047274	0.113762026395592	0.0131	0.0141	0.0204	0.0052	0.1741	0.0055	0.0075	0.0572	0.0013	0.1115	0.1237	0.0391	0.0017	0.1364	0.0224	0.0045	0.0055	0.0022	0.0014	0.0284	0.02	0.018	0.087	0.0141	0.0803	0.0016
8	rs4875362	4434052	0.88	0.538208189821859	0.77	0.773176121721263	0.263056421135183	0.108097900011537	0.0131	0.0141	0.0204	0.0052	0.1741	0.0055	0.0075	0.0571	0.0014	0.1115	0.1237	0.039	0.0017	0.1364	0.0224	0.0045	0.0055	0.0022	0.0014	0.0284	0.02	0.018	0.0869	0.0141	0.0803	0.0016
8	rs2466732	4436656	0.88	0.538208189821859	0.77	0.773176121721263	0.241721657368273	0.0649047369682324	0.0134	0.0155	0.0205	0.0058	0.1731	0.0054	0.0073	0.056	0.0013	0.1112	0.1239	0.039	0.0019	0.1382	0.0224	0.0046	0.0051	0.0023	0.0015	0.0289	0.0201	0.018	0.084	0.0144	0.0806	0.0017
8	rs17070658	4438279	0.88	0.538208189821859	0.77	0.773176121721263	0.223030691468536	0.0719405849697624	0.0133	0.0157	0.0205	0.0058	0.1729	0.0054	0.0072	0.0547	0.0012	0.111	0.1255	0.0391	0.0019	0.1385	0.0226	0.0046	0.0051	0.0022	0.0015	0.0289	0.0201	0.018	0.0836	0.0145	0.0808	0.0015
8	rs73186908	4438820	0.88	0.538208189821859	0.78	0.709419594942363	0.217802885621822	0.0739440968086657	0.0133	0.0157	0.0205	0.0058	0.1729	0.0055	0.0072	0.0545	0.0012	0.111	0.1258	0.0391	0.0018	0.1385	0.0226	0.0046	0.0051	0.0022	0.0015	0.0288	0.0201	0.018	0.0835	0.0145	0.0808	0.0015
8	rs2725073	4439763	0.88	0.538208189821859	0.78	0.709419594942363	0.222947826429516	0.0780922886293486	0.0133	0.0157	0.0206	0.0058	0.1728	0.0055	0.0072	0.0544	0.0011	0.111	0.1258	0.0392	0.0018	0.1386	0.0227	0.0046	0.005	0.0021	0.0015	0.0288	0.0202	0.0181	0.0833	0.0145	0.0809	0.0015
8	rs17070691	4444484	0.88	0.538208189821859	0.78	0.709419594942363	0.226944733846243	0.0720829389162697	0.013	0.0159	0.0207	0.0057	0.1729	0.0055	0.007	0.0543	0.0012	0.1111	0.1258	0.0396	0.0018	0.1393	0.0229	0.0044	0.0049	0.0021	0.0016	0.0285	0.0203	0.0182	0.0822	0.0149	0.081	0.0015
8	rs2617085	4447884	0.88	0.538208189821859	0.78	0.709419594942363	0.214099644316701	0.0730826690391564	0.0129	0.016	0.0208	0.0057	0.173	0.0055	0.0069	0.0545	0.0012	0.1118	0.1255	0.0382	0.0018	0.1399	0.023	0.0043	0.0049	0.002	0.0016	0.0282	0.0204	0.0182	0.0818	0.0151	0.0813	0.0016
8	rs17070709	4448880	0.88	0.538208189821859	0.78	0.709419594942363	0.206879564101363	0.0735128629740161	0.0129	0.016	0.0209	0.0057	0.1729	0.0055	0.0069	0.0544	0.0012	0.1119	0.1255	0.0383	0.0018	0.1401	0.023	0.0042	0.0048	0.002	0.0016	0.0282	0.0204	0.0182	0.0817	0.0152	0.0812	0.0015
8	rs60103687	4449278	0.88	0.538208189821859	0.78	0.709419594942363	0.207117984692926	0.0737283500334822	0.0129	0.016	0.021	0.0057	0.1728	0.0055	0.0069	0.0544	0.0011	0.1123	0.1252	0.0383	0.0018	0.1401	0.023	0.0042	0.0048	0.002	0.0016	0.0282	0.0204	0.0182	0.0816	0.0152	0.0811	0.0015
8	rs4875365	4453655	0.88	0.538208189821859	0.78	0.709419594942363	0.219524090682521	0.0771380565678029	0.0129	0.016	0.021	0.0057	0.1725	0.0055	0.0068	0.0543	0.0011	0.1131	0.1251	0.0385	0.0017	0.1404	0.0229	0.0042	0.0048	0.002	0.0016	0.0283	0.0204	0.0182	0.0815	0.0154	0.0807	0.0015
8	rs2724951	4454729	0.88	0.538208189821859	0.78	0.709419594942363	0.193354982889712	0.0727964518298534	0.0129	0.016	0.0211	0.0057	0.1726	0.0055	0.0066	0.0541	0.0011	0.1132	0.125	0.0386	0.0017	0.1404	0.0229	0.0042	0.0048	0.0021	0.0016	0.0283	0.0205	0.0182	0.0812	0.0155	0.0807	0.0015
8	rs2617096	4458976	0.88	0.538208189821859	0.78	0.709419594942363	0.185459740318703	0.0667559690699651	0.013	0.016	0.0212	0.0056	0.1728	0.0055	0.0065	0.054	0.0011	0.1136	0.1248	0.0385	0.0018	0.1404	0.0229	0.0041	0.0048	0.0021	0.0016	0.0283	0.0206	0.0182	0.0807	0.0156	0.0807	0.0015
8	rs28525240	4462281	0.88	0.538208189821859	0.78	0.709419594942363	0.121323883763172	0.0470367950796664	0.0131	0.0162	0.0215	0.0055	0.1731	0.0054	0.005	0.0537	0.0013	0.1145	0.1241	0.0385	0.002	0.1408	0.0229	0.004	0.0047	0.0023	0.0017	0.0283	0.0208	0.0183	0.0795	0.016	0.0811	0.0016
8	rs2617100	4462390	0.88	0.538208189821859	0.77	0.773176121721263	0.129828810416243	0.0446899155450861	0.0132	0.0163	0.0215	0.0054	0.1731	0.0054	0.0048	0.0537	0.0013	0.1149	0.124	0.0385	0.0021	0.1409	0.0229	0.004	0.0047	0.0023	0.0018	0.0284	0.0208	0.0183	0.0792	0.0161	0.0811	0.0017
8	rs2617101	4462550	0.88	0.538208189821859	0.77	0.773176121721263	0.121963452299707	0.0427370572784093	0.0132	0.0163	0.0214	0.0054	0.1729	0.0054	0.0047	0.0536	0.0013	0.1152	0.1245	0.0383	0.0021	0.1406	0.023	0.0039	0.0047	0.0024	0.0018	0.0284	0.0208	0.0184	0.0789	0.0162	0.081	0.0017
8	rs17070769	4463041	0.88	0.538208189821859	0.77	0.773176121721263	0.137679813502954	0.037328074890177	0.0133	0.0164	0.0218	0.0054	0.1723	0.0053	0.0046	0.0534	0.0014	0.1158	0.124	0.0382	0.0023	0.141	0.0231	0.004	0.0045	0.0025	0.0019	0.0282	0.021	0.0181	0.0782	0.0165	0.0808	0.0019
8	rs2725014	4464167	0.88	0.538208189821859	0.77	0.773176121721263	0.161110789460621	0.0341808106081697	0.0136	0.0165	0.022	0.0055	0.1708	0.0052	0.0046	0.0534	0.0016	0.1162	0.1236	0.0384	0.0026	0.1413	0.0234	0.0039	0.0045	0.0025	0.002	0.0279	0.0212	0.0182	0.0774	0.017	0.0805	0.0022
8	rs2617103	4464244	0.88	0.538208189821859	0.77	0.773176121721263	0.147664217270772	0.0327556241814075	0.0137	0.0165	0.022	0.0053	0.1708	0.0052	0.0046	0.0535	0.0016	0.1161	0.1234	0.0385	0.0027	0.1413	0.0234	0.0039	0.0045	0.0025	0.002	0.0278	0.0212	0.0183	0.0774	0.017	0.0805	0.0023
8	rs2725043	4466042	0.88	0.538208189821859	0.77	0.773176121721263	0.228075995747366	0.0387309430377295	0.0137	0.0164	0.0219	0.0054	0.1712	0.005	0.0045	0.0537	0.0017	0.116	0.1231	0.0384	0.0025	0.1417	0.0234	0.004	0.0035	0.0026	0.0019	0.0278	0.0211	0.0184	0.0776	0.0173	0.0804	0.0025
8	rs17070785	4467528	0.88	0.538208189821859	0.77	0.773176121721263	0.252376577399428	0.0376497319331848	0.0138	0.0164	0.0219	0.0053	0.1711	0.0052	0.0046	0.0538	0.0017	0.116	0.1228	0.0383	0.0025	0.1418	0.0235	0.004	0.0034	0.0026	0.0019	0.0277	0.021	0.0185	0.0775	0.0173	0.0804	0.0028
8	rs13271436	4470921	0.88	0.538208189821859	0.77	0.773176121721263	0.254823170005992	0.0327556241814075	0.0138	0.0164	0.0219	0.0052	0.171	0.0051	0.0046	0.0542	0.0018	0.1162	0.1228	0.0384	0.0025	0.1415	0.0235	0.0042	0.0034	0.0025	0.0018	0.0277	0.021	0.0184	0.0774	0.0174	0.0802	0.0029
8	rs78511714	4473445	0.88	0.538208189821859	0.77	0.773176121721263	0.250472774097458	0.0371143329247355	0.0139	0.0165	0.022	0.0052	0.1708	0.0049	0.0046	0.0545	0.0018	0.1163	0.1228	0.0384	0.0026	0.1413	0.0236	0.0044	0.0033	0.0025	0.0017	0.0272	0.021	0.0184	0.0774	0.0175	0.0803	0.003
8	rs34112904	4475053	0.88	0.538208189821859	0.77	0.773176121721263	0.262330888565181	0.0353723027871356	0.0139	0.0165	0.0219	0.0051	0.1708	0.0048	0.0046	0.0545	0.0018	0.1164	0.1228	0.0384	0.0026	0.1412	0.0237	0.0044	0.0033	0.0026	0.0017	0.0271	0.021	0.0183	0.0774	0.0175	0.0804	0.003
8	rs73504887	4475243	0.88	0.538208189821859	0.77	0.773176121721263	0.285374712302695	0.0372745871565711	0.0139	0.0164	0.022	0.0052	0.1707	0.0048	0.0045	0.0545	0.0018	0.1163	0.1229	0.0383	0.0026	0.1412	0.0237	0.0044	0.0032	0.0026	0.0018	0.0271	0.021	0.0183	0.0775	0.0175	0.0804	0.0031
8	rs78265491	4476082	0.88	0.538208189821859	0.77	0.773176121721263	0.281453630001226	0.0732976358894361	0.0139	0.0164	0.022	0.0053	0.1707	0.0048	0.0046	0.0545	0.0019	0.1164	0.1228	0.0383	0.0026	0.1413	0.0237	0.0044	0.0032	0.0026	0.0018	0.0269	0.0209	0.0183	0.0775	0.0175	0.0804	0.0031
8	rs17345243	4477105	0.88	0.538208189821859	0.77	0.773176121721263	0.288847397893929	0.0884351260480472	0.0139	0.0164	0.022	0.0053	0.1706	0.0049	0.0046	0.0546	0.0019	0.1166	0.1227	0.0382	0.0026	0.1414	0.0237	0.0044	0.0032	0.0026	0.0017	0.0263	0.0209	0.0183	0.0775	0.0175	0.0804	0.0031
8	rs74380482	4477230	0.88	0.538208189821859	0.77	0.773176121721263	0.284237916656012	0.0877398470770927	0.0139	0.0164	0.022	0.0053	0.1705	0.0048	0.0046	0.0547	0.0019	0.1166	0.1227	0.0382	0.0026	0.1414	0.0237	0.0043	0.0033	0.0026	0.0018	0.0263	0.0209	0.0183	0.0775	0.0175	0.0805	0.0031
8	rs4350002	4477941	0.88	0.538208189821859	0.77	0.773176121721263	0.29191041625395	0.0968671493317768	0.0139	0.0164	0.022	0.0053	0.1704	0.0048	0.0045	0.0547	0.0019	0.1166	0.1225	0.0382	0.0026	0.1414	0.0237	0.0043	0.0033	0.0026	0.0018	0.0263	0.0209	0.0183	0.0776	0.0176	0.0805	0.0031
8	rs77299319	4478966	0.88	0.538208189821859	0.77	0.773176121721263	0.301642195224447	0.0744485145023362	0.014	0.0164	0.022	0.0054	0.1701	0.0048	0.0046	0.0548	0.0019	0.1165	0.1225	0.0381	0.0026	0.1414	0.0237	0.0043	0.0034	0.0027	0.0018	0.0263	0.0209	0.0183	0.0775	0.0177	0.0805	0.0031
8	rs10100024	4480667	0.88	0.538208189821859	0.77	0.773176121721263	0.515026527430928	0.00978121619572833	0.0158	0.016	0.0222	0.0062	0.1634	0.0051	0.0044	0.0561	0.0028	0.1152	0.1215	0.0369	0.0035	0.1405	0.0251	0.0044	0.004	0.0031	0.0023	0.0286	0.0213	0.0181	0.0749	0.0194	0.0808	0.0037
8	rs2725020	4481250	0.87	0.587631181685492	0.77	0.773176121721263	0.357401894682526	0.0168252886230051	0.0166	0.0157	0.0223	0.0058	0.1604	0.0058	0.0043	0.0573	0.0029	0.1138	0.1198	0.0363	0.0039	0.1415	0.0259	0.004	0.0046	0.0032	0.0022	0.0305	0.0214	0.0195	0.0724	0.0209	0.0805	0.0038
8	rs2725023	4481561	0.86	0.639923359357885	0.77	0.773176121721263	0.436839551918486	0.0266467087961266	0.0168	0.0155	0.0228	0.0057	0.1602	0.006	0.0042	0.0568	0.0028	0.1139	0.1184	0.037	0.0043	0.1417	0.0268	0.0038	0.0048	0.0032	0.0021	0.0313	0.0213	0.0192	0.0719	0.022	0.0791	0.0038
8	rs17070856	4481594	0.86	0.639923359357885	0.77	0.773176121721263	0.401335544416463	0.026555233577288	0.0168	0.0154	0.0229	0.0057	0.1594	0.006	0.0042	0.0568	0.0028	0.1143	0.1184	0.0372	0.0043	0.1418	0.0269	0.0043	0.0048	0.0032	0.0021	0.0312	0.0212	0.0193	0.0717	0.0223	0.0786	0.0038
8	rs17070859	4481712	0.86	0.639923359357885	0.77	0.773176121721263	0.375780610397044	0.0350596779307638	0.017	0.0153	0.0229	0.0055	0.1566	0.006	0.004	0.057	0.0027	0.1151	0.1182	0.038	0.0042	0.1428	0.0268	0.0059	0.0048	0.0032	0.002	0.0313	0.021	0.0194	0.0718	0.0233	0.0769	0.0037
8	rs12548559	4482902	0.86	0.639923359357885	0.77	0.773176121721263	0.436367344773678	0.0408232272498776	0.0172	0.0155	0.0224	0.0053	0.1542	0.0058	0.0038	0.0572	0.0025	0.1153	0.1181	0.0389	0.0041	0.1445	0.027	0.0063	0.0047	0.0032	0.0019	0.0315	0.0209	0.0194	0.0721	0.024	0.0764	0.0035
8	rs13259288	4483059	0.86	0.639923359357885	0.77	0.773176121721263	0.461801354352142	0.0415503506278953	0.0172	0.0155	0.0224	0.0053	0.1541	0.0058	0.0038	0.0572	0.0025	0.1153	0.1181	0.039	0.0041	0.1445	0.027	0.0063	0.0047	0.0032	0.0019	0.0316	0.0209	0.0195	0.0721	0.024	0.0764	0.0035
8	rs2616984	4483141	0.86	0.639923359357885	0.77	0.773176121721263	0.468804802940801	0.0415503506278953	0.0172	0.0155	0.0224	0.0053	0.1541	0.0058	0.0038	0.0573	0.0025	0.1153	0.1182	0.039	0.0041	0.1448	0.027	0.0063	0.0047	0.0032	0.0019	0.0315	0.0209	0.0194	0.072	0.024	0.0764	0.0034
8	rs1382259	4486892	0.86	0.639923359357885	0.77	0.773176121721263	0.478140264109592	0.0434218664604836	0.0173	0.0154	0.0223	0.0053	0.1537	0.0057	0.0037	0.0574	0.0025	0.1155	0.118	0.039	0.004	0.1449	0.0271	0.0064	0.0047	0.0031	0.0019	0.0315	0.021	0.0193	0.072	0.0241	0.0766	0.0033
8	rs10503267	4489552	0.86	0.639923359357885	0.77	0.773176121721263	0.459014387229222	0.0426233945758125	0.0173	0.0154	0.0222	0.0054	0.1535	0.0057	0.0038	0.0574	0.0025	0.1155	0.118	0.039	0.0039	0.1451	0.027	0.0065	0.0047	0.0031	0.0019	0.0315	0.021	0.0194	0.072	0.0242	0.0768	0.0032
8	rs2616996	4492162	0.86	0.639923359357885	0.78	0.709419594942363	0.491997785400327	0.0475125237901663	0.0174	0.0154	0.0222	0.0053	0.1534	0.0057	0.0038	0.0574	0.0024	0.1152	0.118	0.039	0.0039	0.1454	0.0271	0.0067	0.0046	0.0031	0.0018	0.0314	0.021	0.0194	0.072	0.0243	0.0768	0.0033
8	rs2617004	4493979	0.86	0.639923359357885	0.77	0.773176121721263	0.478201977616938	0.0509626999900096	0.0175	0.0154	0.0221	0.0051	0.1531	0.0056	0.0038	0.0579	0.0024	0.115	0.1179	0.039	0.0039	0.1463	0.0269	0.0068	0.0046	0.0031	0.0017	0.0313	0.0209	0.0194	0.0718	0.0244	0.077	0.0032
8	rs17417724	4494905	0.86	0.639923359357885	0.77	0.773176121721263	0.433657053702187	0.0482300619421839	0.0174	0.0154	0.0221	0.0049	0.1531	0.0056	0.0037	0.058	0.0023	0.1149	0.118	0.039	0.0039	0.1466	0.0269	0.0068	0.0046	0.003	0.0017	0.0313	0.0209	0.0194	0.0718	0.0244	0.0772	0.0032
8	rs17070944	4496260	0.86	0.639923359357885	0.76	0.840461917458717	0.376383074999986	0.044747939085228	0.0174	0.0154	0.022	0.0045	0.1527	0.0055	0.0037	0.0582	0.0022	0.1151	0.1182	0.0389	0.0038	0.1473	0.0269	0.0068	0.0045	0.003	0.0016	0.0313	0.0208	0.0194	0.0717	0.0245	0.0775	0.003
8	rs11993465	4496324	0.86	0.639923359357885	0.76	0.840461917458717	0.370652325744066	0.0442846865317722	0.0174	0.0154	0.022	0.0045	0.1527	0.0055	0.0037	0.0582	0.0021	0.1151	0.1182	0.0389	0.0038	0.1474	0.0268	0.0068	0.0045	0.003	0.0016	0.0313	0.0208	0.0194	0.0717	0.0245	0.0776	0.003
8	rs73659182	4497184	0.86	0.639923359357885	0.76	0.840461917458717	0.344399222231661	0.0429647877345991	0.0175	0.0154	0.022	0.0045	0.1525	0.0054	0.0036	0.0583	0.0021	0.1151	0.1182	0.0388	0.0037	0.1476	0.0268	0.0068	0.0045	0.0029	0.0015	0.0313	0.0209	0.0194	0.0718	0.0245	0.0778	0.0029
8	rs141483979	4499524	0.86	0.639923359357885	0.76	0.840461917458717	0.320351599756208	0.036264948426198	0.0177	0.0154	0.0217	0.0044	0.152	0.0054	0.0035	0.0588	0.0019	0.1153	0.1185	0.0384	0.0036	0.148	0.0267	0.0067	0.0043	0.0027	0.0013	0.0315	0.0209	0.0194	0.0723	0.0247	0.0785	0.0025
8	rs2617045	4503347	0.86	0.639923359357885	0.76	0.840461917458717	0.306153089085424	0.0355290906486029	0.0179	0.0154	0.0214	0.0043	0.1514	0.0054	0.0034	0.0594	0.0016	0.1153	0.1187	0.0378	0.0034	0.1485	0.0266	0.0066	0.0041	0.0023	0.001	0.0316	0.021	0.0193	0.0729	0.025	0.0795	0.0021
8	rs117330820	4504740	0.86	0.639923359357885	0.76	0.840461917458717	0.306694807227085	0.0390034073936742	0.0179	0.0153	0.0214	0.0042	0.1514	0.0054	0.0033	0.0595	0.0015	0.1153	0.1188	0.0377	0.0033	0.1487	0.0266	0.0066	0.004	0.0023	0.001	0.0317	0.021	0.0193	0.073	0.025	0.0798	0.002
8	rs10094093	4505914	0.86	0.639923359357885	0.76	0.840461917458717	0.310848250972502	0.0401571546215348	0.0179	0.0153	0.0214	0.0042	0.1515	0.0053	0.0033	0.0596	0.0015	0.1153	0.1188	0.0377	0.0033	0.1487	0.0266	0.0066	0.004	0.0023	9e-04	0.0317	0.021	0.0192	0.0731	0.025	0.0799	0.0019
8	rs17417988	4508355	0.86	0.639923359357885	0.76	0.840461917458717	0.312637323989472	0.037328074890177	0.0179	0.0153	0.0214	0.0042	0.1515	0.0053	0.0033	0.0597	0.0014	0.1154	0.1188	0.0376	0.0032	0.1488	0.0266	0.0065	0.0039	0.0022	9e-04	0.0318	0.0211	0.0192	0.0732	0.025	0.0802	0.0018
8	rs978440	4509061	0.86	0.639923359357885	0.76	0.840461917458717	0.330363673168095	0.0416065213949359	0.0179	0.0153	0.0214	0.0042	0.1514	0.0053	0.0033	0.0599	0.0014	0.116	0.118	0.0376	0.0032	0.1488	0.0266	0.0065	0.0039	0.0022	9e-04	0.0318	0.0211	0.0192	0.0732	0.025	0.0803	0.0018
8	rs2045867	4513688	0.86	0.639923359357885	0.76	0.840461917458717	0.337265843221677	0.0427939392770941	0.0179	0.0152	0.0213	0.004	0.1515	0.0052	0.0032	0.06	0.0013	0.1165	0.1178	0.0375	0.0032	0.1489	0.0266	0.0065	0.0039	0.002	9e-04	0.0318	0.021	0.0192	0.0734	0.0248	0.0808	0.0017
8	rs114488106	4514682	0.86	0.639923359357885	0.76	0.840461917458717	0.327909340465364	0.0409905139367434	0.0179	0.0152	0.0213	0.0039	0.1515	0.0052	0.0032	0.0601	0.0013	0.1165	0.1177	0.0375	0.0032	0.1488	0.0266	0.0065	0.0038	0.002	9e-04	0.0318	0.021	0.0191	0.0734	0.0247	0.081	0.0017
8	rs78010363	4514968	0.86	0.639923359357885	0.76	0.840461917458717	0.327195293058196	0.0416065213949359	0.0179	0.0152	0.0213	0.0039	0.1515	0.0052	0.0032	0.0602	0.0013	0.1165	0.1177	0.0375	0.0032	0.1488	0.0266	0.0065	0.0038	0.002	9e-04	0.0318	0.021	0.0191	0.0734	0.0247	0.081	0.0017
8	rs2447697	4525623	0.86	0.639923359357885	0.76	0.840461917458717	0.320452434942407	0.0396608360676342	0.018	0.0151	0.0212	0.0036	0.1514	0.0051	0.003	0.0614	0.0012	0.1169	0.117	0.0374	0.0031	0.1485	0.0267	0.0064	0.0037	0.002	9e-04	0.0317	0.021	0.0189	0.0736	0.0244	0.0823	0.0016
8	rs76997521	4531224	0.86	0.639923359357885	0.76	0.840461917458717	0.374249281111578	0.0370609845395005	0.0179	0.0152	0.0212	0.0033	0.1516	0.005	0.0028	0.0618	0.0011	0.1172	0.1166	0.0372	0.0032	0.1488	0.0267	0.0064	0.0035	0.0019	9e-04	0.032	0.0211	0.0188	0.0737	0.0242	0.0826	0.0015
8	rs7843255	4531835	0.86	0.639923359357885	0.75	0.911329023803182	0.37348481076063	0.0371677161631349	0.0179	0.0152	0.0211	0.0033	0.1516	0.005	0.0028	0.0618	0.0011	0.1172	0.1165	0.0372	0.0032	0.1488	0.0267	0.0064	0.0035	0.0019	9e-04	0.032	0.0211	0.0188	0.0737	0.0242	0.0826	0.0015
8	rs73190862	4532824	0.86	0.639923359357885	0.73	1.06399829815523	0.375123936543578	0.0382967962738391	0.018	0.0152	0.0211	0.0033	0.1516	0.005	0.0028	0.0619	0.0011	0.1172	0.1165	0.0372	0.0032	0.1488	0.0267	0.0063	0.0035	0.0019	9e-04	0.032	0.021	0.0188	0.0737	0.0242	0.0826	0.0015
8	rs2725075	4541036	0.86	0.639923359357885	0.71	1.23153511570326	0.39423587508606	0.046032885392933	0.018	0.015	0.0211	0.0031	0.1516	0.005	0.0027	0.0622	0.0011	0.1175	0.1169	0.0372	0.0031	0.1489	0.0269	0.0063	0.0034	0.0019	8e-04	0.032	0.021	0.019	0.0738	0.0241	0.0823	0.0014
8	rs73174017	4542755	0.87	0.587631181685492	0.7	1.32097605551375	0.754209674717884	0.0289815871108716	0.018	0.015	0.0211	0.0031	0.1517	0.0055	0.0032	0.0624	0.0011	0.1175	0.117	0.0371	0.0031	0.1488	0.0269	0.0025	0.0072	0.0018	8e-04	0.032	0.021	0.019	0.0737	0.0229	0.0822	0.0014
8	rs117618662	4548905	0.87	0.587631181685492	0.69	1.41424540481464	0.772817263110207	0.0306704717898915	0.0181	0.015	0.0211	0.0031	0.1518	0.0055	0.0032	0.0625	0.0011	0.1174	0.117	0.037	0.0032	0.1489	0.0271	0.0024	0.0072	0.0018	8e-04	0.0319	0.0209	0.019	0.0735	0.0229	0.0824	0.0014
8	rs2724966	4550583	0.87	0.587631181685492	0.69	1.41424540481464	0.783937165647735	0.030915371327677	0.0181	0.015	0.0211	0.0031	0.1518	0.0055	0.0032	0.0626	0.0011	0.1174	0.1171	0.037	0.0032	0.1489	0.0271	0.0024	0.0072	0.0018	8e-04	0.0319	0.0209	0.019	0.0733	0.0229	0.0824	0.0014
8	rs7007873	4553314	0.87	0.587631181685492	0.69	1.41424540481464	0.745851810961912	0.0293157949813175	0.0181	0.015	0.0211	0.0031	0.152	0.0055	0.0032	0.0627	0.0011	0.1174	0.1172	0.0369	0.0032	0.1489	0.0271	0.0024	0.0071	0.0018	8e-04	0.0319	0.0208	0.0189	0.0733	0.0228	0.0825	0.0014
8	rs55743946	4556597	0.87	0.587631181685492	0.69	1.41424540481464	0.731962989054257	0.0279429009047389	0.0181	0.0151	0.0211	0.0031	0.152	0.0054	0.0032	0.0628	0.0011	0.1175	0.1173	0.0367	0.0032	0.1489	0.0271	0.0024	0.0071	0.0018	8e-04	0.0318	0.0208	0.0189	0.0732	0.0228	0.0826	0.0014
8	rs17346455	4560547	0.87	0.587631181685492	0.69	1.41424540481464	0.686163301793846	0.0247570096144036	0.0181	0.0151	0.0211	0.003	0.1524	0.0054	0.0031	0.063	0.0012	0.1176	0.1176	0.0363	0.0032	0.1486	0.0271	0.0024	0.007	0.0018	8e-04	0.0318	0.0207	0.0188	0.0733	0.0226	0.0829	0.0014
8	rs2256976	4564303	0.87	0.587631181685492	0.69	1.41424540481464	0.640419006187623	0.0209722724199734	0.0182	0.0152	0.0211	0.0029	0.1527	0.0053	0.0031	0.0632	0.0012	0.1177	0.118	0.0357	0.0032	0.1483	0.0271	0.0024	0.0069	0.0018	8e-04	0.0317	0.0207	0.0186	0.0735	0.0225	0.0832	0.0014
8	rs10087682	4564973	0.87	0.587631181685492	0.69	1.41424540481464	0.648513378880635	0.0208499575847958	0.0182	0.0152	0.021	0.0029	0.1527	0.0053	0.0031	0.0632	0.0012	0.1177	0.118	0.0357	0.0031	0.1488	0.027	0.0024	0.0068	0.0017	8e-04	0.0316	0.0207	0.0185	0.0736	0.0226	0.0832	0.0013
8	rs6996296	4565946	0.87	0.587631181685492	0.69	1.41424540481464	0.651435797915236	0.0205659017724274	0.0182	0.0152	0.021	0.0029	0.1527	0.0053	0.0031	0.0632	0.0012	0.1176	0.118	0.0357	0.0031	0.1487	0.027	0.0025	0.0069	0.0017	8e-04	0.0316	0.0207	0.0185	0.0736	0.0226	0.0831	0.0013
8	rs7012567	4571430	0.87	0.587631181685492	0.69	1.41424540481464	0.61155304688902	0.0204850892916082	0.0183	0.0152	0.021	0.0027	0.153	0.0052	0.003	0.0637	0.0012	0.1174	0.1184	0.0356	0.0032	0.1485	0.0271	0.0025	0.0067	0.0017	8e-04	0.0312	0.0206	0.0184	0.0737	0.0225	0.0833	0.0013
8	rs17071110	4575207	0.87	0.587631181685492	0.69	1.41424540481464	0.577683945587795	0.0206874091915595	0.0185	0.0153	0.021	0.0024	0.1533	0.0051	0.0029	0.0644	0.0011	0.1172	0.1185	0.0355	0.0033	0.1481	0.0273	0.0025	0.0065	0.0018	9e-04	0.0309	0.0207	0.0182	0.0738	0.0224	0.0836	0.0013
8	rs190719666	4577095	0.87	0.587631181685492	0.69	1.41424540481464	0.552624329105001	0.0214649851891866	0.0185	0.0153	0.021	0.0024	0.1534	0.005	0.0029	0.0645	0.0011	0.1172	0.1185	0.0354	0.0032	0.1479	0.0273	0.0024	0.0064	0.0018	9e-04	0.0308	0.0207	0.0182	0.0739	0.0223	0.0838	0.0013
8	rs117219829	4578278	0.87	0.587631181685492	0.69	1.41424540481464	0.537643532799111	0.021838138548968	0.0186	0.0153	0.021	0.0023	0.1535	0.005	0.0028	0.0647	0.0011	0.1172	0.1185	0.0354	0.0032	0.1477	0.0274	0.0024	0.0064	0.0018	9e-04	0.0307	0.0207	0.0182	0.0739	0.0223	0.0839	0.0013
8	rs75519773	4579671	0.87	0.587631181685492	0.69	1.41424540481464	0.538231193790827	0.0223825980978101	0.0186	0.0153	0.021	0.0023	0.1535	0.005	0.0028	0.0647	0.0011	0.1172	0.1185	0.0354	0.0032	0.1476	0.0274	0.0024	0.0064	0.0018	9e-04	0.0307	0.0207	0.0182	0.074	0.0223	0.084	0.0013
8	rs1351108	4579934	0.87	0.587631181685492	0.7	1.32097605551375	0.539080573538157	0.0223825980978101	0.0186	0.0153	0.021	0.0023	0.1535	0.005	0.0028	0.0647	0.0011	0.1172	0.1185	0.0354	0.0032	0.1476	0.0274	0.0024	0.0064	0.0018	9e-04	0.0307	0.0207	0.0182	0.074	0.0223	0.084	0.0013
8	rs1676980	4580563	0.87	0.587631181685492	0.7	1.32097605551375	0.541239535066135	0.0231470818181085	0.0186	0.0153	0.021	0.0023	0.1534	0.005	0.0028	0.0648	0.0011	0.1172	0.1185	0.0354	0.0032	0.1475	0.0274	0.0024	0.0064	0.0018	9e-04	0.0306	0.0207	0.0182	0.074	0.0223	0.084	0.0013
8	rs79103394	4583435	0.87	0.587631181685492	0.7	1.32097605551375	0.537839386049264	0.0212590172651555	0.0187	0.0153	0.021	0.0022	0.1536	0.005	0.0028	0.065	0.001	0.1172	0.1183	0.0352	0.0032	0.1472	0.0274	0.0024	0.0063	0.0018	9e-04	0.0306	0.0206	0.018	0.0743	0.0223	0.084	0.0013
8	rs76054870	4588681	0.87	0.587631181685492	0.7	1.32097605551375	0.575592662098364	0.0159566419469224	0.0195	0.0153	0.0211	0.002	0.1538	0.0049	0.0026	0.0668	0.0011	0.1172	0.1168	0.0342	0.0033	0.1449	0.0274	0.0022	0.0061	0.0018	0.0011	0.0304	0.0205	0.017	0.0768	0.0225	0.0853	0.0015
8	rs2124957	4588937	0.87	0.587631181685492	0.7	1.32097605551375	0.583436220458857	0.0158852823013063	0.0195	0.0153	0.0212	0.002	0.1538	0.0049	0.0026	0.0668	0.0011	0.1172	0.1168	0.0341	0.0033	0.1448	0.0274	0.0022	0.0061	0.0018	0.0011	0.0304	0.0205	0.017	0.0769	0.0225	0.0853	0.0015
8	rs73175315	4589226	0.87	0.587631181685492	0.7	1.32097605551375	0.578561986917358	0.0159923811496236	0.0195	0.0153	0.0212	0.0019	0.154	0.0049	0.0026	0.0668	0.0011	0.1171	0.1167	0.0341	0.0033	0.1448	0.0275	0.0022	0.0061	0.0018	0.0011	0.0305	0.0205	0.017	0.0769	0.0225	0.0853	0.0015
8	rs79172282	4590695	0.87	0.587631181685492	0.7	1.32097605551375	0.575390467425831	0.015672154040168	0.0195	0.0153	0.0212	0.0019	0.1543	0.0049	0.0026	0.0669	0.0011	0.1168	0.1167	0.034	0.0033	0.1446	0.0275	0.0022	0.0061	0.0018	0.0011	0.0305	0.0204	0.017	0.077	0.0225	0.0853	0.0015
8	rs79122655	4590982	0.87	0.587631181685492	0.7	1.32097605551375	0.573706800130366	0.0158852823013063	0.0195	0.0153	0.0211	0.0019	0.1543	0.0049	0.0026	0.0669	0.0011	0.1167	0.1167	0.034	0.0033	0.1446	0.0275	0.0022	0.0061	0.0018	0.0011	0.0306	0.0204	0.017	0.077	0.0225	0.0853	0.0015
8	rs117428939	4591002	0.87	0.587631181685492	0.7	1.32097605551375	0.573706800130366	0.0158496618750186	0.0195	0.0153	0.0211	0.0019	0.1544	0.0049	0.0026	0.0669	0.0011	0.1167	0.1167	0.034	0.0033	0.1446	0.0275	0.0022	0.0061	0.0018	0.0011	0.0306	0.0204	0.017	0.077	0.0225	0.0853	0.0015
8	rs1628982	4596988	0.87	0.587631181685492	0.7	1.32097605551375	0.584589855605467	0.0144914406697681	0.0195	0.0153	0.0212	0.0019	0.1554	0.0049	0.0026	0.0669	0.0012	0.1161	0.1163	0.0338	0.0033	0.1444	0.0277	0.0022	0.006	0.0019	0.0011	0.0308	0.0204	0.0166	0.0773	0.0225	0.0854	0.0016
8	rs75277683	4597732	0.87	0.587631181685492	0.7	1.32097605551375	0.580387594941804	0.0146621880890047	0.0195	0.0153	0.0212	0.0019	0.1554	0.0049	0.0026	0.067	0.0011	0.116	0.1163	0.0337	0.0033	0.1444	0.0277	0.0022	0.006	0.0019	0.0011	0.0308	0.0204	0.0166	0.0773	0.0225	0.0854	0.0016
8	rs117888068	4597842	0.87	0.587631181685492	0.7	1.32097605551375	0.58025227291797	0.0146964572522112	0.0195	0.0153	0.0212	0.0019	0.1554	0.0049	0.0026	0.067	0.0011	0.1159	0.1163	0.0337	0.0033	0.1444	0.0277	0.0022	0.006	0.0019	0.0011	0.0308	0.0204	0.0166	0.0773	0.0225	0.0854	0.0016
8	rs11136765	4605319	0.87	0.587631181685492	0.7	1.32097605551375	0.557660998040293	0.0152501814833402	0.0195	0.0154	0.0216	0.0019	0.1565	0.0049	0.0026	0.0672	0.0012	0.1146	0.1162	0.0334	0.0033	0.1439	0.0279	0.0022	0.006	0.0019	0.0011	0.0308	0.0204	0.0167	0.0777	0.0224	0.0854	0.0017
8	rs1676945	4606409	0.87	0.587631181685492	0.7	1.32097605551375	0.547938442865015	0.0151804088139187	0.0195	0.0154	0.0216	0.002	0.1568	0.0049	0.0026	0.0673	0.0012	0.1141	0.1162	0.0333	0.0033	0.1436	0.0279	0.0022	0.0061	0.0019	0.0011	0.0308	0.0204	0.0167	0.0776	0.0224	0.0855	0.0017
8	rs117697740	4610294	0.87	0.587631181685492	0.7	1.32097605551375	0.535752025284479	0.0147651151954679	0.0197	0.0154	0.0218	0.002	0.1573	0.0049	0.0026	0.0676	0.0012	0.1137	0.1164	0.0332	0.0032	0.1432	0.0281	0.0021	0.006	0.0019	0.0011	0.0308	0.0204	0.0167	0.077	0.0224	0.0857	0.0017
8	rs13277205	4610813	0.87	0.587631181685492	0.7	1.32097605551375	0.535882372762321	0.0146279588085182	0.0197	0.0154	0.0218	0.0021	0.1573	0.0049	0.0026	0.0676	0.0012	0.1137	0.1164	0.0332	0.0032	0.1432	0.0281	0.0021	0.006	0.0019	0.0011	0.0308	0.0204	0.0166	0.077	0.0224	0.0857	0.0017
8	rs4875115	4613200	0.87	0.587631181685492	0.7	1.32097605551375	0.540519428051959	0.0149029093293158	0.0197	0.0154	0.0218	0.0021	0.1575	0.005	0.0025	0.0678	0.0012	0.1135	0.1164	0.0332	0.0032	0.1431	0.0282	0.0021	0.006	0.0019	0.0011	0.0307	0.0205	0.0166	0.0768	0.0224	0.0857	0.0017
8	rs117435102	4613862	0.87	0.587631181685492	0.7	1.32097605551375	0.547411633824688	0.0146964572522112	0.0197	0.0154	0.0218	0.0021	0.1576	0.005	0.0025	0.0678	0.0012	0.1134	0.1164	0.0331	0.0032	0.143	0.0282	0.0021	0.0061	0.0019	0.0011	0.0307	0.0205	0.0166	0.0768	0.0224	0.0857	0.0017
8	rs1676953	4614345	0.87	0.587631181685492	0.7	1.32097605551375	0.558857036330369	0.0147651151954679	0.0197	0.0153	0.0218	0.0021	0.1576	0.005	0.0025	0.0679	0.0012	0.1134	0.1164	0.0331	0.0032	0.143	0.0282	0.0021	0.0061	0.0019	0.0011	0.0307	0.0205	0.0165	0.0767	0.0224	0.0857	0.0017
8	rs74923815	4615099	0.87	0.587631181685492	0.7	1.32097605551375	0.561919038846634	0.0146621880890047	0.0197	0.0153	0.0219	0.0022	0.1575	0.0051	0.0025	0.068	0.0012	0.1133	0.1164	0.0331	0.0032	0.1429	0.0282	0.0021	0.0061	0.0019	0.0011	0.0307	0.0205	0.0165	0.0767	0.0224	0.0857	0.0017
8	rs1673243	4618380	0.87	0.587631181685492	0.7	1.32097605551375	0.620386047309385	0.0142540712059596	0.0198	0.0153	0.0219	0.0022	0.1572	0.0051	0.0025	0.0683	0.0012	0.1132	0.1164	0.0331	0.0031	0.1428	0.0282	0.0021	0.0063	0.0019	0.0011	0.0308	0.0206	0.0165	0.0766	0.0224	0.0858	0.0017
8	rs897826	4619724	0.87	0.587631181685492	0.7	1.32097605551375	0.705345304801779	0.0120505153793336	0.0198	0.0153	0.0219	0.0022	0.1572	0.0051	0.0025	0.0681	0.0012	0.1128	0.1164	0.033	0.0032	0.1428	0.0283	0.0021	0.0066	0.002	0.0011	0.0309	0.0207	0.0164	0.0764	0.0224	0.0858	0.0018
8	rs10503277	4625925	0.87	0.587631181685492	0.7	1.32097605551375	0.707417145337488	0.0116199937661145	0.0198	0.0154	0.0219	0.0022	0.157	0.0052	0.0026	0.0683	0.0013	0.1129	0.1164	0.0329	0.0032	0.1425	0.0283	0.0022	0.0066	0.002	0.0011	0.0309	0.0207	0.0164	0.0761	0.0224	0.0859	0.0019
8	rs7835351	4633314	0.87	0.587631181685492	0.7	1.32097605551375	0.718711368881513	0.0120505153793336	0.0198	0.0154	0.0221	0.0022	0.1569	0.0051	0.0026	0.0684	0.0014	0.1123	0.1164	0.0326	0.0033	0.1418	0.0286	0.0021	0.0067	0.0022	0.0011	0.0304	0.0208	0.0167	0.0756	0.0225	0.087	0.0021
8	rs17071305	4636519	0.86	0.639923359357885	0.7	1.32097605551375	0.769971235776583	0.0136857626381835	0.0198	0.0154	0.0221	0.0022	0.1569	0.0051	0.0026	0.0684	0.0014	0.1121	0.1164	0.0325	0.0034	0.1415	0.0287	0.0021	0.0067	0.0023	0.0011	0.03	0.0208	0.0168	0.0754	0.0225	0.0875	0.0023
8	rs73179603	4637474	0.86	0.639923359357885	0.7	1.32097605551375	0.794658392434764	0.0119575926283829	0.0198	0.0154	0.0222	0.0022	0.1569	0.0051	0.0026	0.0684	0.0014	0.1121	0.1165	0.0325	0.0034	0.1413	0.0288	0.0021	0.0067	0.0023	0.0011	0.0298	0.0208	0.0168	0.0753	0.0226	0.0877	0.0024
8	rs78367292	4640437	0.86	0.639923359357885	0.7	1.32097605551375	0.870965425924673	0.0122687507879391	0.0197	0.0154	0.0223	0.0021	0.1568	0.0051	0.0025	0.0684	0.0014	0.1121	0.1166	0.0324	0.0034	0.141	0.0289	0.0021	0.0067	0.0024	0.0011	0.0294	0.0208	0.0169	0.0751	0.0226	0.0881	0.0026
8	rs35174190	4646677	0.86	0.639923359357885	0.7	1.32097605551375	0.852813314086676	0.013389583117561	0.0193	0.0154	0.0228	0.0022	0.1564	0.0051	0.0026	0.0685	0.0015	0.1113	0.117	0.0323	0.0031	0.14	0.0294	0.0022	0.0069	0.0026	0.0011	0.0296	0.0206	0.0169	0.075	0.0227	0.0888	0.0027
8	rs10866978	4646829	0.86	0.639923359357885	0.7	1.32097605551375	0.840403164301177	0.0124573857972826	0.0193	0.0154	0.0228	0.0022	0.1563	0.005	0.0026	0.0685	0.0015	0.1113	0.117	0.0323	0.0031	0.14	0.0294	0.0022	0.0069	0.0027	0.0011	0.0296	0.0206	0.0169	0.0749	0.0227	0.0888	0.0027
8	rs1457182	4649142	0.86	0.639923359357885	0.7	1.32097605551375	0.828705339193464	0.0142540712059596	0.0192	0.0154	0.0229	0.0023	0.1561	0.005	0.0027	0.0684	0.0015	0.1112	0.1172	0.0324	0.0031	0.1396	0.0294	0.0022	0.0069	0.0027	0.0011	0.0297	0.0205	0.017	0.0749	0.0229	0.0889	0.0027
8	rs1866279	4649428	0.86	0.639923359357885	0.7	1.32097605551375	0.825059216447776	0.0140521706072025	0.0192	0.0154	0.0229	0.0023	0.1561	0.005	0.0027	0.0685	0.0015	0.1112	0.1173	0.0324	0.0031	0.1396	0.0294	0.0022	0.0069	0.0027	0.0011	0.0297	0.0205	0.017	0.0749	0.0229	0.0889	0.0027
8	rs28641199	4650270	0.86	0.639923359357885	0.7	1.32097605551375	0.826326651640587	0.0134223313752947	0.0192	0.0154	0.0229	0.0023	0.156	0.005	0.0027	0.0685	0.0015	0.1112	0.1173	0.0322	0.0031	0.1396	0.0295	0.0022	0.0069	0.0027	0.0011	0.0297	0.0204	0.017	0.0749	0.0229	0.089	0.0027
8	rs73179662	4652298	0.86	0.639923359357885	0.7	1.32097605551375	0.822526849011496	0.0139183705268933	0.0191	0.0153	0.023	0.0023	0.1559	0.005	0.0027	0.0685	0.0015	0.1112	0.1174	0.0322	0.0031	0.1395	0.0295	0.0022	0.0069	0.0027	0.0011	0.0297	0.0204	0.017	0.0749	0.023	0.089	0.0027
8	rs7008223	4656695	0.86	0.639923359357885	0.71	1.23153511570326	0.809443894598397	0.0158140810574749	0.0191	0.0151	0.0231	0.0024	0.1556	0.005	0.0028	0.0684	0.0015	0.111	0.1176	0.0323	0.0032	0.1388	0.0298	0.0023	0.007	0.0028	0.001	0.0296	0.0203	0.0171	0.0747	0.0232	0.0894	0.0026
8	rs56138441	4658435	0.86	0.639923359357885	0.71	1.23153511570326	0.81534369987835	0.0202034593411173	0.0191	0.0149	0.0234	0.0023	0.1552	0.0049	0.0028	0.0684	0.0018	0.1108	0.118	0.0323	0.0031	0.1384	0.03	0.0023	0.0069	0.0028	0.001	0.0296	0.0203	0.0172	0.0744	0.0236	0.0897	0.0026
8	rs34389960	4660974	0.86	0.639923359357885	0.71	1.23153511570326	0.875264803005775	0.0210949328584527	0.019	0.0148	0.0236	0.0024	0.1544	0.0049	0.0029	0.0683	0.0021	0.1107	0.1182	0.0319	0.0032	0.1383	0.0301	0.0024	0.0069	0.0029	0.001	0.0296	0.0201	0.0174	0.0741	0.024	0.0897	0.0027
8	rs17071435	4664285	0.86	0.639923359357885	0.71	1.23153511570326	0.889687788867177	0.0230188137595001	0.0191	0.0148	0.0237	0.0025	0.1541	0.0049	0.0029	0.0682	0.0021	0.1106	0.1183	0.0319	0.0032	0.1383	0.0301	0.0024	0.007	0.003	9e-04	0.0296	0.02	0.0174	0.074	0.0242	0.0898	0.0027
8	rs2407596	4672939	0.86	0.639923359357885	0.71	1.23153511570326	0.947943905308351	0.0246245546219409	0.0191	0.0147	0.0237	0.0025	0.1537	0.0049	0.0029	0.0682	0.0022	0.1104	0.1183	0.0319	0.0032	0.1383	0.0302	0.0025	0.007	0.003	9e-04	0.0295	0.0199	0.0175	0.074	0.0244	0.0899	0.0028
8	rs79185287	4675548	0.86	0.639923359357885	0.71	1.23153511570326	0.970470551895434	0.0240109040340978	0.0191	0.0147	0.0238	0.0026	0.1538	0.0049	0.0029	0.0682	0.0022	0.1104	0.1182	0.0319	0.0032	0.1383	0.0301	0.0026	0.0071	0.0031	9e-04	0.0295	0.0199	0.0175	0.0739	0.0244	0.0899	0.0028
8	rs17071555	4675997	0.86	0.639923359357885	0.71	1.23153511570326	0.959390863859434	0.0247128204185027	0.0191	0.0147	0.0238	0.0026	0.1538	0.0049	0.0029	0.0682	0.0022	0.1103	0.1182	0.0319	0.0032	0.1382	0.0301	0.0026	0.0071	0.0031	9e-04	0.0295	0.0199	0.0175	0.0739	0.0244	0.0899	0.0028
8	rs12674959	4678344	0.86	0.639923359357885	0.72	1.14588815616863	0.903880561612109	0.0246245546219409	0.0191	0.0148	0.0238	0.0026	0.1538	0.0049	0.003	0.0682	0.0022	0.1102	0.1182	0.0319	0.0032	0.1382	0.0301	0.0026	0.0071	0.0031	9e-04	0.0295	0.0199	0.0175	0.0739	0.0245	0.09	0.0027
8	rs79929518	4678817	0.86	0.639923359357885	0.72	1.14588815616863	0.901165994467881	0.0242729941931404	0.0191	0.0148	0.0238	0.0026	0.1538	0.0049	0.003	0.0682	0.0022	0.1102	0.1182	0.0319	0.0032	0.1382	0.03	0.0026	0.0071	0.0031	9e-04	0.0295	0.0199	0.0175	0.0739	0.0245	0.09	0.0027
8	rs28644364	4682988	0.86	0.639923359357885	0.72	1.14588815616863	0.890751017143275	0.0226784348351235	0.0192	0.0148	0.0239	0.0027	0.1539	0.0049	0.003	0.0682	0.0022	0.1099	0.1181	0.0317	0.0033	0.1379	0.03	0.0026	0.0071	0.0031	9e-04	0.0295	0.02	0.0176	0.0737	0.0247	0.09	0.0028
8	rs12541421	4683557	0.86	0.639923359357885	0.72	1.14588815616863	0.894189711165125	0.0249341414783909	0.0192	0.0148	0.0239	0.0027	0.1539	0.0048	0.003	0.0682	0.0022	0.1098	0.1182	0.0317	0.0033	0.1379	0.0299	0.0026	0.007	0.0031	9e-04	0.0296	0.02	0.0176	0.0736	0.0247	0.09	0.0028
8	rs117656436	4684224	0.86	0.639923359357885	0.73	1.06399829815523	0.888870284561584	0.0255139579225171	0.0192	0.0148	0.0239	0.0027	0.1539	0.0048	0.003	0.0682	0.0022	0.1098	0.1182	0.0316	0.0033	0.1378	0.03	0.0026	0.007	0.0031	9e-04	0.0296	0.0201	0.0176	0.0736	0.0247	0.09	0.0028
8	rs78099608	4685973	0.86	0.639923359357885	0.73	1.06399829815523	0.881364101215165	0.0288389034516095	0.0192	0.0148	0.0239	0.0027	0.1539	0.0048	0.003	0.0682	0.0022	0.1096	0.1182	0.0316	0.0032	0.1376	0.03	0.0026	0.0071	0.0031	9e-04	0.0297	0.0202	0.0177	0.0736	0.0249	0.0901	0.0028
8	rs117114017	4687584	0.86	0.639923359357885	0.73	1.06399829815523	0.887154555231694	0.0286965491729155	0.0192	0.0149	0.0239	0.0028	0.1538	0.0048	0.003	0.0682	0.0022	0.1094	0.1181	0.0316	0.0032	0.1374	0.03	0.0025	0.0071	0.0031	9e-04	0.0297	0.0202	0.0178	0.0736	0.025	0.0902	0.0029
8	rs9657403	4688296	0.86	0.639923359357885	0.74	0.985826031678479	0.857396503428213	0.0293157949813175	0.0192	0.0149	0.0239	0.0028	0.1537	0.0048	0.003	0.0682	0.0023	0.1093	0.1181	0.0316	0.0032	0.1374	0.03	0.0026	0.0071	0.0032	0.001	0.0297	0.0203	0.0178	0.0735	0.0251	0.09	0.0029
8	rs7018016	4690482	0.86	0.639923359357885	0.77	0.773176121721263	0.791622085175067	0.0306704717898915	0.0194	0.0149	0.024	0.0028	0.1536	0.0047	0.003	0.0683	0.0023	0.1092	0.1181	0.0316	0.0033	0.1372	0.03	0.0026	0.0071	0.0033	0.0012	0.0297	0.0204	0.0179	0.0734	0.0252	0.0893	0.0029
8	rs117280065	4693558	0.85	0.695135765909148	0.77	0.773176121721263	0.757793205521263	0.0310627448679823	0.0195	0.0149	0.0242	0.003	0.1535	0.0047	0.0032	0.0683	0.0023	0.1088	0.1179	0.0317	0.0033	0.137	0.0301	0.0026	0.0071	0.0033	0.0012	0.0299	0.0206	0.018	0.0729	0.0254	0.0892	0.0029
8	rs28405508	4696729	0.85	0.695135765909148	0.77	0.773176121721263	0.732414070553289	0.0336175881502314	0.0196	0.0149	0.0244	0.0031	0.1535	0.0047	0.0033	0.0684	0.0023	0.1086	0.1176	0.0317	0.0033	0.1368	0.0302	0.0027	0.0071	0.0033	0.0011	0.03	0.0207	0.0181	0.0724	0.0256	0.0891	0.0028
8	rs1866283	4697140	0.85	0.695135765909148	0.77	0.773176121721263	0.697526439176974	0.0334647283977128	0.0197	0.0148	0.0244	0.0031	0.1535	0.0047	0.0033	0.0684	0.0023	0.1087	0.1176	0.0317	0.0033	0.1367	0.0302	0.0027	0.007	0.0033	0.0012	0.03	0.0208	0.018	0.0724	0.0256	0.0891	0.0028
8	rs9650483	4700475	0.85	0.695135765909148	0.77	0.773176121721263	0.661028619299925	0.0355290906486029	0.0198	0.0149	0.0245	0.0031	0.1536	0.0048	0.0034	0.0683	0.0023	0.1087	0.1173	0.0319	0.0032	0.1364	0.0302	0.0027	0.007	0.0032	0.0012	0.0301	0.0209	0.018	0.0721	0.0258	0.0893	0.0028
8	rs7007506	4701095	0.85	0.695135765909148	0.77	0.773176121721263	0.656152687747068	0.0351637452472248	0.0198	0.0149	0.0246	0.0031	0.1536	0.0048	0.0035	0.0683	0.0023	0.1087	0.1173	0.0319	0.0032	0.1363	0.0303	0.0027	0.007	0.0032	0.0012	0.0301	0.0209	0.018	0.0721	0.0258	0.0893	0.0027
8	rs1561360	4702233	0.85	0.695135765909148	0.77	0.773176121721263	0.642190130816341	0.0371677161631349	0.0198	0.015	0.0246	0.0032	0.1535	0.0049	0.0035	0.0683	0.0023	0.1086	0.1173	0.0319	0.0032	0.1361	0.0303	0.0027	0.007	0.0032	0.0012	0.0301	0.0209	0.018	0.072	0.0258	0.0893	0.0027
8	rs11782755	4703008	0.85	0.695135765909148	0.77	0.773176121721263	0.643821530425774	0.0401018709599281	0.0198	0.0149	0.0245	0.0032	0.1534	0.0049	0.0036	0.0688	0.0023	0.1086	0.1173	0.0319	0.0032	0.1359	0.0302	0.0027	0.007	0.0032	0.0012	0.0299	0.0207	0.018	0.0719	0.0261	0.0895	0.0027
8	rs11136782	4704541	0.85	0.695135765909148	0.77	0.773176121721263	0.666641677904841	0.0381345621301667	0.0198	0.0149	0.0244	0.0032	0.1533	0.0049	0.0037	0.0688	0.0024	0.1086	0.1173	0.0319	0.0031	0.1357	0.0303	0.0027	0.007	0.0031	0.0012	0.0299	0.0208	0.018	0.0717	0.0262	0.0898	0.0027
8	rs12543335	4708348	0.85	0.695135765909148	0.77	0.773176121721263	0.679821922025684	0.0407675332562023	0.0198	0.0149	0.0242	0.0032	0.1529	0.005	0.0038	0.0689	0.0024	0.1091	0.1169	0.0321	0.0031	0.1348	0.0303	0.0027	0.0071	0.0031	0.0012	0.0299	0.0211	0.018	0.0711	0.0264	0.0906	0.0026
8	rs113030861	4709256	0.85	0.695135765909148	0.77	0.773176121721263	0.703276169706997	0.0512703801596862	0.0198	0.0149	0.0242	0.0032	0.1529	0.005	0.0038	0.0689	0.0024	0.1091	0.1169	0.0321	0.0031	0.1346	0.0304	0.0028	0.0071	0.0031	0.0012	0.0298	0.0211	0.0181	0.0711	0.0264	0.0906	0.0026
8	rs7842252	4720083	0.85	0.695135765909148	0.77	0.773176121721263	0.715731507274527	0.0462093511636146	0.0203	0.0149	0.0251	0.0037	0.1519	0.0053	0.0045	0.0689	0.0024	0.1093	0.1158	0.0319	0.0031	0.132	0.0306	0.0032	0.0078	0.0031	0.0013	0.0298	0.0216	0.0187	0.0694	0.0268	0.091	0.0026
8	rs9644378	4722298	0.85	0.695135765909148	0.78	0.709419594942363	0.917753124093976	0.0735128629740161	0.0209	0.0147	0.0263	0.0045	0.1506	0.0056	0.0054	0.0691	0.0023	0.1097	0.1148	0.0308	0.0031	0.128	0.0309	0.004	0.009	0.003	0.0013	0.0299	0.0228	0.0195	0.0672	0.0274	0.0915	0.0025
8	rs11136785	4723047	0.84	0.753316385445839	0.78	0.709419594942363	0.993300075826388	0.0857436209346151	0.0212	0.0147	0.0266	0.0047	0.1504	0.0057	0.0056	0.0692	0.0022	0.1099	0.1145	0.0303	0.0031	0.127	0.0309	0.0042	0.0094	0.003	0.0013	0.03	0.0232	0.0198	0.0664	0.0275	0.0917	0.0025
8	rs76875448	4728317	0.84	0.753316385445839	0.78	0.709419594942363	1.00849674227101	0.0932839656326749	0.0212	0.0146	0.0267	0.0048	0.1503	0.0056	0.0056	0.0694	0.0021	0.11	0.1143	0.0303	0.0031	0.1269	0.0307	0.0043	0.0095	0.0029	0.0012	0.03	0.0233	0.02	0.066	0.0275	0.092	0.0025
8	rs6558928	4729259	0.84	0.753316385445839	0.78	0.709419594942363	1.05333241484926	0.0941549343395938	0.0212	0.0146	0.0267	0.0048	0.1503	0.0056	0.0056	0.0695	0.0021	0.11	0.1142	0.0303	0.0031	0.1269	0.0307	0.0043	0.0096	0.0029	0.0012	0.03	0.0234	0.02	0.0659	0.0275	0.0921	0.0025
8	rs11782915	4734764	0.84	0.753316385445839	0.78	0.709419594942363	1.11325217872951	0.123826082368354	0.0214	0.0146	0.0268	0.0049	0.1501	0.0053	0.0057	0.0698	0.0022	0.1099	0.1137	0.0302	0.0032	0.1267	0.0302	0.0045	0.0098	0.0031	0.0013	0.0298	0.0237	0.0202	0.0651	0.0277	0.0925	0.0025
8	rs71502988	4741820	0.83	0.81451029553121	0.8	0.592267592767429	1.14597022950786	0.149776079071407	0.0214	0.0145	0.0268	0.005	0.1499	0.0054	0.0057	0.0698	0.0022	0.1097	0.1133	0.0301	0.0032	0.1266	0.0302	0.0046	0.0099	0.0031	0.0013	0.0298	0.0238	0.0203	0.065	0.0277	0.0924	0.0026
8	rs35203154	4745674	0.83	0.81451029553121	0.8	0.592267592767429	1.15132333513355	0.164971953040269	0.0215	0.0145	0.0268	0.005	0.1496	0.0055	0.0057	0.0703	0.0023	0.1097	0.113	0.0301	0.0033	0.1265	0.0302	0.0046	0.0099	0.0032	0.0014	0.0298	0.0238	0.0205	0.0649	0.0274	0.0923	0.0027
8	rs73185722	4746731	0.83	0.81451029553121	0.8	0.592267592767429	1.18107775033975	0.184222407867754	0.0215	0.0145	0.0268	0.005	0.1495	0.0054	0.0057	0.0702	0.0023	0.1098	0.113	0.0301	0.0033	0.1266	0.0303	0.0046	0.0099	0.0032	0.0014	0.0299	0.0238	0.0204	0.0649	0.0273	0.0924	0.0027
8	rs28434279	4746760	0.83	0.81451029553121	0.8	0.592267592767429	1.18934441501695	0.179366206051201	0.0215	0.0145	0.0267	0.0051	0.1495	0.0055	0.0057	0.0702	0.0023	0.1097	0.113	0.0301	0.0033	0.1266	0.0304	0.0046	0.01	0.0032	0.0014	0.0299	0.0239	0.0204	0.0648	0.0273	0.0924	0.0027
8	rs80189006	4747363	0.83	0.81451029553121	0.8	0.592267592767429	1.22161247106656	0.249919729101347	0.0215	0.0145	0.0267	0.0051	0.1495	0.0055	0.0057	0.0701	0.0023	0.1097	0.1129	0.0301	0.0033	0.1264	0.0304	0.0046	0.01	0.0032	0.0014	0.0298	0.0238	0.0206	0.0649	0.0273	0.0923	0.0027
8	rs117191491	4747692	0.83	0.81451029553121	0.81	0.53874877155386	1.22328580394313	0.293386994562684	0.0215	0.0145	0.0267	0.0051	0.1495	0.0055	0.0057	0.0701	0.0024	0.1097	0.1129	0.03	0.0033	0.1264	0.0304	0.0046	0.01	0.0032	0.0014	0.0298	0.0238	0.0207	0.0649	0.0273	0.0922	0.0027
8	rs7815868	4748557	0.83	0.81451029553121	0.81	0.53874877155386	1.30168333839739	0.345577435925207	0.0216	0.0144	0.0267	0.0051	0.1493	0.0055	0.0057	0.07	0.0024	0.1096	0.1128	0.03	0.0034	0.1263	0.0304	0.0046	0.01	0.0033	0.0014	0.0298	0.0238	0.0209	0.0648	0.0273	0.0921	0.0027
8	rs6986607	4749981	0.83	0.81451029553121	0.81	0.53874877155386	1.39264925185829	0.392678223989459	0.0216	0.0144	0.0268	0.0052	0.1491	0.0055	0.0058	0.0698	0.0026	0.1094	0.1126	0.03	0.0035	0.1261	0.0304	0.0046	0.01	0.0033	0.0014	0.0297	0.0239	0.0216	0.0647	0.0273	0.0919	0.0028
8	rs1370757	4751072	0.83	0.81451029553121	0.81	0.53874877155386	1.41439795200987	0.384221615014929	0.0217	0.0143	0.0268	0.0051	0.1491	0.0055	0.0058	0.0697	0.0026	0.1094	0.1126	0.03	0.0035	0.126	0.0304	0.0046	0.01	0.0034	0.0014	0.0297	0.024	0.0216	0.0646	0.0273	0.0918	0.0028
8	rs73505850	4754838	0.83	0.81451029553121	0.81	0.53874877155386	1.44973290291033	0.2405362278737	0.0218	0.0141	0.027	0.0053	0.1491	0.0056	0.0059	0.069	0.0026	0.1089	0.1122	0.0298	0.0036	0.1261	0.0304	0.0047	0.0101	0.0036	0.0015	0.0295	0.0245	0.0218	0.0649	0.0272	0.0916	0.0029
8	rs7000541	4755088	0.83	0.81451029553121	0.81	0.53874877155386	1.44626416261455	0.215336944165473	0.0218	0.014	0.0271	0.0053	0.1495	0.0057	0.006	0.0689	0.0026	0.1088	0.1124	0.0293	0.0037	0.1267	0.0304	0.0047	0.0101	0.0036	0.0015	0.0295	0.0247	0.021	0.0649	0.0268	0.0918	0.0029
8	rs75893272	4755764	0.82	0.87875982057053	0.81	0.53874877155386	1.03568641875587	0.133661706529128	0.0221	0.0136	0.0282	0.0057	0.15	0.006	0.0062	0.0678	0.0028	0.1088	0.1104	0.0277	0.0047	0.1275	0.0299	0.0048	0.0096	0.0044	0.0018	0.0286	0.0271	0.022	0.0648	0.0263	0.0903	0.003
8	rs17071784	4756127	0.81	0.946104684087093	0.82	0.488512084344485	1.02586778675877	0.139050785882114	0.0216	0.0133	0.0288	0.0059	0.1507	0.0062	0.0063	0.0671	0.0028	0.1089	0.109	0.026	0.0052	0.128	0.0295	0.0049	0.0093	0.0049	0.0019	0.0284	0.0283	0.0228	0.0647	0.0262	0.0901	0.0031
8	rs7816996	4756609	0.8	1.01658215824445	0.82	0.488512084344485	1.16169439187474	0.174056350721269	0.0209	0.0124	0.0296	0.0062	0.1521	0.0065	0.0066	0.0665	0.0029	0.109	0.1076	0.0239	0.0058	0.1287	0.0287	0.0051	0.0089	0.0056	0.0021	0.0279	0.03	0.024	0.0641	0.0261	0.0898	0.0031
8	rs4496983	4757323	0.79	1.09022720934348	0.82	0.488512084344485	1.24708626264021	0.253750074403435	0.0207	0.0119	0.0313	0.006	0.1544	0.0062	0.006	0.0638	0.0028	0.1095	0.1067	0.022	0.0062	0.1308	0.0279	0.0046	0.0076	0.0059	0.0022	0.0276	0.0319	0.0255	0.0636	0.0245	0.0915	0.0028
8	rs77581911	4758084	0.79	1.09022720934348	0.82	0.488512084344485	1.311028580788	0.320318245663164	0.0207	0.0117	0.0315	0.0058	0.1547	0.006	0.0059	0.0634	0.0028	0.1099	0.1073	0.0214	0.0063	0.1312	0.0279	0.0043	0.0072	0.0059	0.0022	0.0276	0.0322	0.0258	0.0636	0.0239	0.0919	0.0027
8	rs4875124	4758198	0.79	1.09022720934348	0.82	0.488512084344485	1.30368375147157	0.26294879905751	0.0207	0.0117	0.0316	0.0058	0.1546	0.006	0.0058	0.0631	0.0028	0.1099	0.1076	0.0214	0.0063	0.1313	0.0279	0.0043	0.0072	0.0059	0.0022	0.0277	0.0322	0.0259	0.0635	0.024	0.0919	0.0027
8	rs79406151	4758633	0.79	1.09022720934348	0.82	0.488512084344485	1.30282628857112	0.258393372625069	0.0208	0.0115	0.0315	0.0058	0.1547	0.006	0.0058	0.063	0.0028	0.1099	0.1076	0.0213	0.0063	0.1314	0.0279	0.0043	0.0072	0.0059	0.0023	0.0277	0.0322	0.0259	0.0635	0.0239	0.0919	0.0027
8	rs12678783	4761250	0.78	1.16707263834179	0.82	0.488512084344485	1.29388339900996	0.174854293958942	0.0208	0.0114	0.0315	0.0058	0.1549	0.0059	0.0058	0.0628	0.0028	0.1104	0.1078	0.0213	0.0064	0.1318	0.0278	0.0042	0.007	0.0059	0.0023	0.0277	0.0323	0.026	0.0634	0.0236	0.092	0.0027
8	rs34680385	4761302	0.78	1.16707263834179	0.82	0.488512084344485	1.29521383242827	0.179466921138837	0.0206	0.0114	0.0315	0.0058	0.1549	0.0059	0.0058	0.0628	0.0028	0.1105	0.1078	0.0213	0.0064	0.1319	0.0278	0.0042	0.007	0.0059	0.0023	0.0277	0.0323	0.026	0.0634	0.0236	0.092	0.0027
8	rs893465	4761765	0.78	1.16707263834179	0.82	0.488512084344485	1.30473205288478	0.182497408189411	0.0205	0.0115	0.0314	0.0057	0.1551	0.0058	0.0057	0.0627	0.0028	0.1105	0.1081	0.0213	0.0064	0.1321	0.0278	0.0042	0.007	0.0059	0.0023	0.0276	0.0322	0.0261	0.0634	0.0236	0.0919	0.0026
8	rs13253222	4762765	0.78	1.16707263834179	0.82	0.488512084344485	1.29017993928882	0.190766070545243	0.0205	0.0115	0.0313	0.0056	0.1554	0.0057	0.0056	0.0625	0.0028	0.1102	0.1084	0.0212	0.0065	0.1329	0.0277	0.0042	0.0068	0.0059	0.0023	0.0274	0.0322	0.0263	0.0633	0.0235	0.0921	0.0026
8	rs75978928	4764897	0.78	1.16707263834179	0.82	0.488512084344485	1.22812485210396	0.195828285934303	0.0205	0.0115	0.0311	0.0055	0.1563	0.0053	0.0052	0.0626	0.0027	0.109	0.1093	0.0211	0.0065	0.1339	0.0276	0.0039	0.0064	0.0058	0.0023	0.0274	0.0327	0.0263	0.0637	0.0232	0.0922	0.0025
8	rs117828496	4766647	0.78	1.16707263834179	0.82	0.488512084344485	1.18833283825545	0.150343530873822	0.0204	0.0116	0.031	0.0054	0.1567	0.0052	0.0051	0.0627	0.0027	0.1086	0.1096	0.021	0.0064	0.1342	0.0275	0.0039	0.0062	0.0057	0.0022	0.0273	0.0329	0.0263	0.0638	0.0231	0.0923	0.0025
8	rs7829049	4767236	0.78	1.16707263834179	0.82	0.488512084344485	1.17988553797552	0.108936246111632	0.0204	0.0116	0.031	0.0054	0.1568	0.0052	0.0051	0.0627	0.0027	0.1086	0.1097	0.021	0.0064	0.1344	0.0275	0.0038	0.0062	0.0057	0.0022	0.0274	0.0329	0.0263	0.0638	0.0231	0.0922	0.0025
8	rs34386300	4767291	0.78	1.16707263834179	0.82	0.488512084344485	1.18025232244034	0.107679661383449	0.0204	0.0116	0.031	0.0054	0.1568	0.0052	0.0051	0.0627	0.0027	0.1086	0.1097	0.021	0.0064	0.1344	0.0275	0.0038	0.0062	0.0057	0.0022	0.0273	0.0329	0.0263	0.0638	0.0231	0.0923	0.0025
8	rs78186724	4772305	0.78	1.16707263834179	0.83	0.441484906400802	1.06616115502694	0.117282286432709	0.0203	0.0116	0.0309	0.0052	0.1577	0.005	0.0049	0.0626	0.0025	0.1084	0.1098	0.021	0.0063	0.1358	0.0269	0.0038	0.0059	0.0056	0.0022	0.0271	0.0329	0.0264	0.0639	0.023	0.0925	0.0024
8	rs4598265	4776149	0.78	1.16707263834179	0.83	0.441484906400802	0.991332293552652	0.0895210201122447	0.0203	0.0115	0.0309	0.0051	0.1584	0.0049	0.0047	0.0625	0.0025	0.1083	0.11	0.0211	0.0063	0.1369	0.0262	0.0037	0.0057	0.0055	0.0021	0.0268	0.0329	0.0264	0.064	0.0229	0.0926	0.0024
8	rs116384196	4780069	0.79	1.09022720934348	0.84	0.397589870063919	0.893861976554378	0.0892878838085201	0.0202	0.0114	0.0308	0.0048	0.1587	0.0047	0.0044	0.0625	0.0024	0.1082	0.1112	0.0207	0.0062	0.1376	0.0262	0.0035	0.0053	0.0053	0.002	0.0266	0.0327	0.0263	0.0641	0.0226	0.0938	0.0023
8	rs7007744	4780284	0.79	1.09022720934348	0.84	0.397589870063919	0.875508431509329	0.0879713630836043	0.0202	0.0114	0.0307	0.0048	0.1587	0.0047	0.0044	0.0625	0.0023	0.1081	0.1114	0.0207	0.0062	0.1377	0.0261	0.0035	0.0052	0.0053	0.002	0.0266	0.0327	0.0263	0.0642	0.0226	0.094	0.0023
8	rs9657371	4782658	0.79	1.09022720934348	0.84	0.397589870063919	0.820392762237332	0.067655068710703	0.0202	0.0113	0.0307	0.0046	0.1589	0.0045	0.0042	0.0626	0.0022	0.1081	0.1123	0.0205	0.006	0.1382	0.026	0.0033	0.0049	0.0052	0.0019	0.0265	0.0327	0.0263	0.0643	0.0224	0.0949	0.0021
8	rs78569765	4785023	0.79	1.09022720934348	0.86	0.318862054747229	0.783162719915338	0.0645643175453428	0.0201	0.0113	0.0307	0.0046	0.1589	0.0045	0.0041	0.0626	0.0021	0.1082	0.1122	0.0205	0.006	0.1382	0.026	0.0035	0.0049	0.0051	0.0019	0.0265	0.0326	0.0263	0.0643	0.0224	0.095	0.0021
8	rs117824104	4787372	0.79	1.09022720934348	0.86	0.318862054747229	0.763603570250932	0.0689082558075355	0.0201	0.0113	0.0306	0.0045	0.1591	0.0045	0.0041	0.0626	0.0021	0.1082	0.1124	0.0205	0.0059	0.1383	0.026	0.0035	0.0048	0.0051	0.0019	0.0264	0.0326	0.0263	0.0644	0.0224	0.0952	0.002
8	rs78832872	4787526	0.79	1.09022720934348	0.87	0.283849475516541	0.757335319426574	0.0680022136518628	0.0201	0.0113	0.0306	0.0045	0.1591	0.0045	0.0041	0.0626	0.0021	0.1082	0.1124	0.0205	0.0059	0.1383	0.026	0.0035	0.0048	0.0051	0.0019	0.0264	0.0326	0.0263	0.0644	0.0224	0.0953	0.002
8	rs74929028	4787929	0.79	1.09022720934348	0.87	0.283849475516541	0.750633588470761	0.0667559690699651	0.02	0.0113	0.0306	0.0045	0.1591	0.0045	0.004	0.0626	0.0021	0.1082	0.1126	0.0205	0.0059	0.1383	0.026	0.0035	0.0048	0.005	0.0019	0.0264	0.0326	0.0263	0.0644	0.0224	0.0953	0.002
8	rs78287679	4793214	0.79	1.09022720934348	0.87	0.283849475516541	0.710529972868273	0.0827839899811906	0.0199	0.0112	0.0304	0.0043	0.1592	0.0043	0.0038	0.0627	0.0019	0.1084	0.1132	0.0203	0.0056	0.1388	0.0257	0.0034	0.0046	0.0049	0.0017	0.0262	0.0327	0.0262	0.0646	0.0222	0.0967	0.0017
8	rs36029633	4796848	0.79	1.09022720934348	0.87	0.283849475516541	0.669961977221963	0.0750991219077738	0.0199	0.0111	0.0302	0.0042	0.1592	0.0041	0.0035	0.0629	0.0017	0.1086	0.1139	0.0202	0.0053	0.1392	0.0255	0.0032	0.0045	0.0047	0.0016	0.0261	0.0328	0.0261	0.0648	0.022	0.0982	0.0015
8	rs62488194	4797136	0.79	1.09022720934348	0.87	0.283849475516541	0.669456234708941	0.0743763684707325	0.0199	0.0111	0.0302	0.0042	0.1592	0.0041	0.0035	0.0629	0.0017	0.1086	0.114	0.0202	0.0053	0.1392	0.0255	0.0032	0.0045	0.0047	0.0016	0.0261	0.0328	0.0261	0.0648	0.022	0.0982	0.0015
8	rs7462682	4798371	0.79	1.09022720934348	0.87	0.283849475516541	0.770278693767308	0.0830856120545748	0.0198	0.0111	0.0302	0.0042	0.1592	0.0042	0.0035	0.0629	0.0016	0.1086	0.114	0.0202	0.0056	0.1392	0.0255	0.0032	0.0045	0.0047	0.0015	0.0261	0.0328	0.0261	0.0648	0.022	0.0983	0.0014
8	rs11993056	4801072	0.79	1.09022720934348	0.87	0.283849475516541	0.761231209927562	0.0814321838693286	0.0198	0.011	0.0303	0.0042	0.1591	0.0042	0.0035	0.063	0.0016	0.1086	0.114	0.0202	0.0056	0.1391	0.0255	0.0033	0.0045	0.0047	0.0015	0.0261	0.0328	0.0261	0.0649	0.0219	0.0982	0.0014
8	rs7834707	4801330	0.79	1.09022720934348	0.87	0.283849475516541	0.758862077365046	0.0817318068571982	0.0198	0.011	0.0303	0.0042	0.1591	0.0042	0.0035	0.0629	0.0016	0.1086	0.114	0.0202	0.0056	0.1391	0.0255	0.0033	0.0045	0.0047	0.0015	0.0261	0.0328	0.0261	0.065	0.0219	0.0982	0.0014
8	rs13273154	4802487	0.79	1.09022720934348	0.87	0.283849475516541	0.761843123088734	0.0715852094895178	0.0198	0.011	0.0303	0.0042	0.1593	0.0041	0.0035	0.0629	0.0017	0.1085	0.114	0.0202	0.0056	0.139	0.0255	0.0033	0.0045	0.0047	0.0015	0.0261	0.0328	0.0261	0.065	0.0219	0.0982	0.0014
8	rs13274629	4811010	0.79	1.09022720934348	0.87	0.283849475516541	0.669095095415097	0.043078855317421	0.0198	0.0112	0.0303	0.0041	0.16	0.004	0.0034	0.0626	0.0017	0.108	0.1149	0.02	0.0055	0.1395	0.025	0.0032	0.0043	0.0046	0.0015	0.0264	0.0327	0.0257	0.0651	0.0213	0.0986	0.0015
8	rs112140360	4813899	0.79	1.09022720934348	0.87	0.283849475516541	0.652934953966352	0.0406006561308255	0.0198	0.0113	0.0303	0.0041	0.1602	0.004	0.0033	0.0626	0.0017	0.108	0.1151	0.0199	0.0056	0.1396	0.0249	0.0032	0.0042	0.0045	0.0014	0.0266	0.0327	0.0256	0.0652	0.0211	0.0987	0.0015
8	rs6558950	4818557	0.79	1.09022720934348	0.87	0.283849475516541	0.642119243102875	0.0299412080654744	0.0199	0.0113	0.0303	0.004	0.1606	0.004	0.0033	0.0626	0.0017	0.1081	0.1153	0.0198	0.0056	0.1395	0.0248	0.0032	0.0042	0.0045	0.0014	0.0267	0.0328	0.0255	0.0652	0.0208	0.0987	0.0015
8	rs17433340	4820098	0.79	1.09022720934348	0.87	0.283849475516541	0.650437228602563	0.0350076971733541	0.0199	0.0113	0.0302	0.004	0.1608	0.004	0.0033	0.0627	0.0017	0.1081	0.1153	0.0197	0.0055	0.1395	0.0249	0.0031	0.0041	0.0045	0.0014	0.0267	0.0328	0.0255	0.0652	0.0207	0.0986	0.0014
8	rs12115171	4822461	0.79	1.09022720934348	0.87	0.283849475516541	0.665488534947012	0.0403786316930395	0.0199	0.0113	0.0301	0.0039	0.1618	0.0039	0.0031	0.063	0.0017	0.1079	0.1155	0.0195	0.0052	0.1395	0.0251	0.0032	0.0039	0.0043	0.0012	0.0267	0.033	0.0257	0.0654	0.0206	0.0984	0.0013
8	rs4523278	4824160	0.79	1.09022720934348	0.87	0.283849475516541	0.665776736252999	0.0339755053583509	0.0199	0.0113	0.0301	0.0039	0.1621	0.004	0.0031	0.0631	0.0016	0.1078	0.1155	0.0195	0.0051	0.1394	0.0251	0.0032	0.0039	0.0043	0.0011	0.0267	0.0331	0.0257	0.0655	0.0206	0.0982	0.0013
8	rs6558952	4830305	0.79	1.09022720934348	0.89	0.222038712392691	0.660597733518039	0.0331599704354993	0.0199	0.0113	0.03	0.004	0.1623	0.004	0.0031	0.0633	0.0016	0.1076	0.1155	0.0194	0.005	0.1394	0.0251	0.0032	0.0039	0.0043	0.0011	0.0268	0.0331	0.0256	0.0656	0.0205	0.0981	0.0013
8	rs117811545	4831095	0.79	1.09022720934348	0.89	0.222038712392691	0.660597733518039	0.0330586696625765	0.0199	0.0113	0.03	0.004	0.1623	0.004	0.0031	0.0633	0.0016	0.1076	0.1155	0.0194	0.005	0.1393	0.0251	0.0033	0.0039	0.0043	0.0011	0.0268	0.0331	0.0256	0.0657	0.0204	0.098	0.0013
8	rs4242497	4834787	0.79	1.09022720934348	0.89	0.222038712392691	0.644886500457951	0.0233186363189109	0.0201	0.0113	0.03	0.004	0.1626	0.004	0.0031	0.0634	0.0017	0.1074	0.1156	0.0194	0.005	0.1392	0.0251	0.0033	0.0039	0.0043	0.0011	0.0269	0.0331	0.0255	0.0658	0.0203	0.0977	0.0014
8	rs2977731	4843118	0.79	1.09022720934348	0.89	0.222038712392691	0.674159029710807	0.0226784348351235	0.0202	0.0111	0.0302	0.004	0.163	0.0041	0.003	0.0634	0.0017	0.107	0.1158	0.0193	0.005	0.1393	0.0251	0.0032	0.0038	0.0043	0.0011	0.0269	0.0332	0.0255	0.066	0.0201	0.0973	0.0014
8	rs11776485	4848241	0.79	1.09022720934348	0.89	0.222038712392691	0.686528550856917	0.0240109040340978	0.0202	0.011	0.0303	0.0041	0.1633	0.0042	0.003	0.0634	0.0017	0.1068	0.1159	0.0193	0.005	0.1393	0.0251	0.0032	0.0038	0.0043	0.001	0.0269	0.0333	0.0254	0.0661	0.02	0.0971	0.0014
8	rs3886808	4852925	0.79	1.09022720934348	0.89	0.222038712392691	0.70438429831582	0.0147651151954679	0.0202	0.011	0.0305	0.0041	0.1636	0.0042	0.0029	0.0634	0.0017	0.1066	0.116	0.0193	0.005	0.1392	0.0251	0.0032	0.0038	0.0044	0.001	0.027	0.0334	0.0254	0.0662	0.0198	0.0968	0.0015
8	rs56010503	4853605	0.79	1.09022720934348	0.9	0.195029827813683	0.710233251358174	0.0176790280693076	0.0202	0.0109	0.0306	0.0041	0.1635	0.0043	0.0029	0.0634	0.0017	0.1066	0.1161	0.0193	0.005	0.1391	0.0251	0.0032	0.0038	0.0044	0.001	0.027	0.0333	0.0254	0.0662	0.0199	0.0967	0.0015
8	rs11778046	4854938	0.79	1.09022720934348	0.9	0.195029827813683	0.710455787327273	0.0198839116395791	0.0202	0.0109	0.0306	0.0041	0.1634	0.0043	0.0029	0.0633	0.0017	0.1067	0.1161	0.0193	0.005	0.139	0.0252	0.0032	0.0038	0.0043	0.001	0.0271	0.0333	0.0255	0.0661	0.02	0.0965	0.0015
8	rs117313130	4857054	0.79	1.09022720934348	0.91	0.170469891558667	0.706232905340733	0.0209722724199734	0.0202	0.0109	0.0305	0.0042	0.1633	0.0043	0.0029	0.0633	0.0017	0.1069	0.1162	0.0192	0.005	0.1388	0.0253	0.0032	0.0038	0.0043	0.001	0.0271	0.0333	0.0256	0.066	0.0203	0.0962	0.0015
8	rs62491287	4857450	0.79	1.09022720934348	0.92	0.14824156235026	0.674448916370477	0.0196458742101853	0.0203	0.0108	0.0306	0.0042	0.1633	0.0043	0.0029	0.0633	0.0017	0.1067	0.1162	0.0193	0.0051	0.1386	0.0254	0.0032	0.0038	0.0044	0.0011	0.0271	0.0333	0.0256	0.066	0.0204	0.0958	0.0016
8	rs6558955	4858512	0.79	1.09022720934348	0.92	0.14824156235026	0.672782833818891	0.0148339325755074	0.0203	0.0108	0.0306	0.0042	0.1633	0.0043	0.0029	0.0633	0.0017	0.1068	0.1163	0.0193	0.0051	0.1385	0.0255	0.0032	0.0038	0.0044	0.0011	0.0272	0.0333	0.0256	0.066	0.0205	0.0956	0.0016
8	rs35709216	4859243	0.79	1.09022720934348	0.92	0.14824156235026	0.672420887347391	0.0141529409142537	0.0203	0.0108	0.0305	0.0042	0.1635	0.0043	0.0029	0.0631	0.0017	0.1068	0.1164	0.0192	0.0051	0.1385	0.0255	0.0032	0.0038	0.0044	0.0011	0.0272	0.0333	0.0256	0.066	0.0206	0.0955	0.0016
8	rs13256802	4863742	0.79	1.09022720934348	0.92	0.14824156235026	0.691724476495775	0.0304752036483773	0.0202	0.0106	0.0303	0.0038	0.1638	0.0043	0.0027	0.0621	0.0017	0.1076	0.1177	0.0191	0.0049	0.1391	0.0257	0.003	0.0033	0.0044	0.001	0.0273	0.0333	0.0259	0.0658	0.0211	0.095	0.0016
8	rs28373043	4866277	0.79	1.09022720934348	0.92	0.14824156235026	0.690771798869952	0.0318044820468864	0.0201	0.0106	0.0303	0.0038	0.164	0.0043	0.0027	0.0617	0.0016	0.1078	0.118	0.019	0.0049	0.1392	0.0258	0.003	0.0033	0.0044	0.001	0.0272	0.0332	0.026	0.0656	0.0212	0.095	0.0016
8	rs6558959	4869155	0.79	1.09022720934348	0.92	0.14824156235026	0.652649280011952	0.0353201105655353	0.0201	0.0106	0.0304	0.0038	0.164	0.0043	0.0027	0.0614	0.0016	0.1078	0.1182	0.0192	0.0047	0.1394	0.0257	0.0031	0.0033	0.0043	0.001	0.0272	0.0332	0.0261	0.0657	0.0212	0.095	0.0015
8	rs78118941	4871911	0.79	1.09022720934348	0.92	0.14824156235026	0.647445691097591	0.0420571097345026	0.0201	0.0106	0.0304	0.0038	0.164	0.0042	0.0027	0.0614	0.0016	0.1078	0.1183	0.0192	0.0047	0.1394	0.0256	0.0031	0.0033	0.0043	0.001	0.0273	0.0332	0.0261	0.0657	0.0212	0.0949	0.0015
8	rs117182362	4873037	0.79	1.09022720934348	0.92	0.14824156235026	0.646165520254059	0.0439962412285904	0.0201	0.0106	0.0304	0.0038	0.164	0.0042	0.0027	0.0614	0.0016	0.1078	0.1184	0.0191	0.0046	0.1394	0.0256	0.0031	0.0033	0.0043	0.001	0.0273	0.0332	0.026	0.0658	0.0212	0.0949	0.0015
8	rs17349671	4873564	0.79	1.09022720934348	0.92	0.14824156235026	0.644176431538877	0.0431930576895719	0.0201	0.0106	0.0304	0.0038	0.164	0.0043	0.0027	0.0614	0.0016	0.1078	0.1183	0.0191	0.0046	0.1394	0.0256	0.0031	0.0033	0.0043	0.001	0.0273	0.0332	0.026	0.0658	0.0212	0.0949	0.0015
8	rs28694436	4881637	0.8	1.01658215824445	0.92	0.14824156235026	0.614745681584628	0.0491941152509978	0.0201	0.0107	0.0301	0.0038	0.1642	0.0042	0.0026	0.0614	0.0015	0.1082	0.1192	0.0191	0.0042	0.1395	0.0254	0.0032	0.0032	0.0041	8e-04	0.0276	0.0332	0.0259	0.066	0.0213	0.0944	0.0013
8	rs17072086	4884403	0.8	1.01658215824445	0.92	0.14824156235026	0.60415630546086	0.0312597484489833	0.0202	0.0108	0.0303	0.0038	0.1648	0.0042	0.0025	0.0613	0.0015	0.1092	0.1202	0.019	0.0043	0.1388	0.0249	0.0032	0.0031	0.0041	8e-04	0.028	0.0333	0.0253	0.0661	0.0212	0.0934	0.0014
8	rs11778024	4884963	0.8	1.01658215824445	0.92	0.14824156235026	0.603467140947129	0.0347483228224148	0.0202	0.0108	0.0303	0.0037	0.165	0.0042	0.0024	0.0614	0.0015	0.1092	0.1202	0.0189	0.0043	0.1386	0.0248	0.0032	0.0031	0.0042	8e-04	0.0281	0.0332	0.0253	0.0662	0.0211	0.0932	0.0014
8	rs75908577	4885515	0.8	1.01658215824445	0.92	0.14824156235026	0.606295020177377	0.0442846865317722	0.0202	0.0108	0.0302	0.0037	0.165	0.0042	0.0024	0.0614	0.0015	0.1092	0.1203	0.0189	0.0042	0.1387	0.0248	0.0032	0.0031	0.0042	8e-04	0.0281	0.0333	0.0252	0.0664	0.0211	0.093	0.0014
8	rs35881138	4885936	0.8	1.01658215824445	0.92	0.14824156235026	0.616623176223949	0.047155529622295	0.0201	0.0108	0.0305	0.0037	0.165	0.0042	0.0024	0.0615	0.0015	0.1092	0.1203	0.0189	0.0042	0.1388	0.0248	0.0032	0.0031	0.0042	8e-04	0.0281	0.0333	0.0251	0.0665	0.0209	0.0929	0.0014
8	rs13250671	4888099	0.8	1.01658215824445	0.92	0.14824156235026	0.5873765063705	0.0386221989422555	0.0199	0.011	0.0303	0.0037	0.1648	0.0041	0.0024	0.062	0.0015	0.1096	0.1206	0.0186	0.0042	0.1387	0.0247	0.0033	0.0031	0.0042	9e-04	0.0284	0.0333	0.0248	0.0671	0.0206	0.0921	0.0015
8	rs17072101	4889651	0.81	0.946104684087093	0.92	0.14824156235026	0.555869196333793	0.0632776061613162	0.0197	0.0111	0.0303	0.0037	0.1645	0.0041	0.0024	0.0618	0.0015	0.1099	0.121	0.0186	0.0041	0.1393	0.0246	0.0033	0.0031	0.0041	9e-04	0.0285	0.0332	0.0247	0.0673	0.0203	0.0916	0.0015
8	rs35781157	4889809	0.81	0.946104684087093	0.92	0.14824156235026	0.551170356063886	0.0918656599200028	0.0196	0.011	0.0302	0.0037	0.1644	0.0041	0.0024	0.0617	0.0015	0.1103	0.1213	0.0185	0.0041	0.1396	0.0245	0.0033	0.0031	0.0041	9e-04	0.0286	0.0331	0.0246	0.0674	0.0202	0.0914	0.0015
8	rs77220086	4890148	0.81	0.946104684087093	0.92	0.14824156235026	0.462286885874003	0.0404340865136578	0.0196	0.0111	0.0301	0.0037	0.1636	0.004	0.0024	0.0615	0.0015	0.111	0.1221	0.0185	0.0042	0.1399	0.0242	0.0033	0.0031	0.0039	9e-04	0.0287	0.0329	0.0244	0.0677	0.0198	0.0913	0.0016
8	rs2924728	4890327	0.82	0.87875982057053	0.92	0.14824156235026	0.412792940236241	0.0337196725197628	0.0196	0.0111	0.0301	0.0037	0.1634	0.004	0.0024	0.0613	0.0015	0.1113	0.1225	0.0184	0.0042	0.14	0.0241	0.0033	0.0031	0.0039	0.001	0.0287	0.0327	0.0243	0.0678	0.0196	0.0913	0.0016
8	rs12544224	4892834	0.85	0.695135765909148	0.92	0.14824156235026	0.199877012251919	0.0535721753336495	0.0195	0.0119	0.0299	0.0035	0.1592	0.0038	0.0029	0.0588	0.0015	0.1168	0.1301	0.0177	0.0047	0.1417	0.0214	0.0037	0.0032	0.0026	0.0012	0.029	0.03	0.0226	0.0701	0.0163	0.0908	0.002
8	rs77957957	4893124	0.86	0.639923359357885	0.92	0.14824156235026	0.208033367414901	0.0648365928645739	0.0195	0.0119	0.0299	0.0034	0.1594	0.0038	0.0029	0.0589	0.0014	0.117	0.1303	0.0176	0.0047	0.1416	0.0213	0.0037	0.0031	0.0026	0.0012	0.029	0.0299	0.0226	0.07	0.0162	0.0908	0.002
8	rs13273133	4899401	0.86	0.639923359357885	0.92	0.14824156235026	0.199176495510299	0.0989615604761217	0.0195	0.012	0.0299	0.0032	0.1599	0.0037	0.0029	0.0592	0.0015	0.1173	0.1308	0.0177	0.0048	0.1413	0.0211	0.0037	0.003	0.0025	0.0013	0.0289	0.0297	0.0225	0.0699	0.0161	0.0906	0.0021
8	rs17350070	4900208	0.86	0.639923359357885	0.92	0.14824156235026	0.195887382957044	0.0878941639881679	0.0195	0.012	0.03	0.0031	0.1599	0.0037	0.0029	0.0593	0.0015	0.1174	0.1309	0.0177	0.0048	0.1413	0.0211	0.0037	0.003	0.0025	0.0013	0.0289	0.0297	0.0225	0.0699	0.0161	0.0906	0.0021
8	rs6558960	4906280	0.86	0.639923359357885	0.92	0.14824156235026	0.191563066340612	0.0508398538774905	0.0195	0.0121	0.03	0.0031	0.1601	0.0037	0.0029	0.0593	0.0015	0.1174	0.1313	0.0177	0.0048	0.1417	0.021	0.0037	0.003	0.0025	0.0013	0.0288	0.0295	0.0224	0.0698	0.016	0.0904	0.0021
8	rs41343644	4908527	0.86	0.639923359357885	0.92	0.14824156235026	0.197315283452722	0.0514553751947247	0.0195	0.0121	0.03	0.003	0.1602	0.0037	0.0029	0.0594	0.0015	0.1174	0.1312	0.0178	0.0048	0.1419	0.0209	0.0037	0.003	0.0025	0.0013	0.0288	0.0294	0.0224	0.0698	0.016	0.0904	0.0021
8	rs1020635	4909163	0.86	0.639923359357885	0.92	0.14824156235026	0.198710260745389	0.0429647877345991	0.0195	0.0121	0.03	0.003	0.1602	0.0037	0.0029	0.0594	0.0015	0.1175	0.1312	0.0178	0.0048	0.1419	0.0209	0.0037	0.003	0.0025	0.0013	0.0288	0.0294	0.0224	0.0698	0.016	0.0904	0.0021
8	rs4875438	4910674	0.86	0.639923359357885	0.92	0.14824156235026	0.202143738308704	0.0406562476859755	0.0195	0.0121	0.03	0.003	0.1602	0.0037	0.0029	0.0594	0.0015	0.1175	0.1313	0.0178	0.0048	0.1419	0.0209	0.0037	0.003	0.0025	0.0013	0.0288	0.0294	0.0224	0.0698	0.016	0.0904	0.0021
8	rs11777292	4912561	0.86	0.639923359357885	0.92	0.14824156235026	0.206561911311117	0.0312597484489833	0.0194	0.0121	0.0301	0.003	0.1603	0.0037	0.003	0.0594	0.0015	0.1175	0.1313	0.0178	0.0048	0.1418	0.0209	0.0037	0.003	0.0025	0.0013	0.0288	0.0293	0.0224	0.0698	0.016	0.0903	0.0021
8	rs117581699	4912980	0.86	0.639923359357885	0.92	0.14824156235026	0.211315453063286	0.030523966350704	0.0194	0.0121	0.0301	0.0031	0.1602	0.0037	0.003	0.0593	0.0015	0.1177	0.1313	0.0178	0.0048	0.1418	0.0209	0.0038	0.003	0.0025	0.0013	0.0288	0.0293	0.0224	0.0698	0.016	0.0903	0.0021
8	rs2977711	4913573	0.86	0.639923359357885	0.92	0.14824156235026	0.214869904849349	0.0287439639838225	0.0194	0.0121	0.0301	0.0031	0.1602	0.0037	0.003	0.0593	0.0015	0.1178	0.1313	0.0178	0.0048	0.1418	0.0209	0.0038	0.003	0.0025	0.0013	0.0288	0.0293	0.0224	0.0698	0.0159	0.0902	0.0021
8	rs9644382	4913711	0.86	0.639923359357885	0.92	0.14824156235026	0.215397820497548	0.0287914154135492	0.0195	0.0121	0.0301	0.0031	0.1602	0.0037	0.003	0.0592	0.0015	0.1178	0.1313	0.0178	0.0049	0.1418	0.0209	0.0038	0.003	0.0026	0.0013	0.0288	0.0293	0.0224	0.0698	0.0159	0.0902	0.0021
8	rs2924753	4918383	0.86	0.639923359357885	0.92	0.14824156235026	0.216211418647344	0.0228483206151456	0.0196	0.0121	0.0301	0.0032	0.1601	0.0038	0.0031	0.0591	0.0015	0.1177	0.1317	0.0179	0.0049	0.1418	0.0209	0.0037	0.0031	0.0026	0.0013	0.0289	0.0294	0.0224	0.0692	0.016	0.0899	0.0021
8	rs73186687	4919451	0.86	0.639923359357885	0.92	0.14824156235026	0.212926979678443	0.0201633807425613	0.0197	0.0121	0.0301	0.0032	0.1601	0.0039	0.0031	0.0591	0.0016	0.1177	0.1318	0.0179	0.0049	0.1418	0.0209	0.0037	0.0032	0.0026	0.0014	0.0289	0.0293	0.0224	0.069	0.016	0.0899	0.0021
8	rs6558962	4920375	0.86	0.639923359357885	0.92	0.14824156235026	0.212442798273427	0.0199635668090108	0.0198	0.0121	0.0301	0.0032	0.16	0.0039	0.0031	0.059	0.0016	0.1177	0.1318	0.0179	0.0049	0.1417	0.021	0.0036	0.0032	0.0027	0.0014	0.029	0.0293	0.0224	0.0689	0.0159	0.0898	0.0021
8	rs10112763	4923641	0.87	0.587631181685492	0.92	0.14824156235026	0.206363518380614	0.0156014283986724	0.0199	0.0121	0.03	0.0033	0.1599	0.0039	0.0031	0.059	0.0016	0.1176	0.1318	0.0179	0.0049	0.1415	0.0208	0.0036	0.0033	0.0027	0.0014	0.0291	0.0292	0.0224	0.069	0.0159	0.0898	0.0021
8	rs17072191	4923929	0.87	0.587631181685492	0.92	0.14824156235026	0.213048121907357	0.0163519484473983	0.0199	0.0121	0.03	0.0032	0.1599	0.0039	0.0031	0.059	0.0016	0.1176	0.1318	0.0176	0.0049	0.1415	0.0208	0.0037	0.0033	0.0027	0.0014	0.0291	0.0292	0.0224	0.0691	0.0159	0.0902	0.0021
8	rs62489483	4931765	0.88	0.538208189821859	0.92	0.14824156235026	0.375069240116823	0.015566125073481	0.0205	0.0125	0.0305	0.0033	0.1595	0.0039	0.0031	0.0583	0.0024	0.1162	0.1329	0.0176	0.0049	0.1407	0.0204	0.0037	0.0035	0.0028	0.0014	0.0299	0.0288	0.0222	0.0693	0.0155	0.0901	0.0021
8	rs35999649	4933608	0.88	0.538208189821859	0.92	0.14824156235026	0.423771508530748	0.0152152752707389	0.0204	0.0125	0.0305	0.0033	0.1596	0.0039	0.0032	0.0582	0.0024	0.1161	0.1329	0.0176	0.0049	0.1407	0.0204	0.0037	0.0035	0.0028	0.0014	0.03	0.0288	0.0222	0.0693	0.0155	0.0901	0.0021
8	rs2123901	4937165	0.88	0.538208189821859	0.92	0.14824156235026	0.430310243190287	0.0161357336318064	0.0203	0.0126	0.0304	0.0034	0.1597	0.0039	0.0032	0.0581	0.0025	0.1161	0.1331	0.0176	0.0049	0.1406	0.0201	0.0037	0.0035	0.0028	0.0014	0.0301	0.0288	0.0221	0.0694	0.0155	0.09	0.002
8	rs112154264	4940505	0.88	0.538208189821859	0.92	0.14824156235026	0.434304407008485	0.0168252886230051	0.0202	0.0127	0.0304	0.0034	0.1598	0.0039	0.0032	0.0581	0.0025	0.116	0.1335	0.0175	0.0049	0.1404	0.02	0.0037	0.0036	0.0028	0.0013	0.0301	0.0286	0.0221	0.0695	0.0155	0.09	0.002
8	rs10106878	4941101	0.88	0.538208189821859	0.92	0.14824156235026	0.43731201140931	0.0165332135525662	0.0202	0.0127	0.0304	0.0034	0.1599	0.0039	0.0032	0.0581	0.0025	0.116	0.1336	0.0175	0.0049	0.1404	0.02	0.0038	0.0036	0.0028	0.0013	0.0302	0.0286	0.0221	0.0695	0.0155	0.09	0.002
8	rs76434540	4952726	0.89	0.491600132839596	0.92	0.14824156235026	0.432363780744413	0.0197250652650028	0.0202	0.0128	0.0304	0.0033	0.1601	0.0039	0.0033	0.058	0.0024	0.1159	0.1347	0.0174	0.0048	0.1402	0.0198	0.0038	0.0036	0.0026	0.0013	0.0304	0.0282	0.022	0.0696	0.0153	0.0901	0.0019
8	rs1377881	4961584	0.9	0.447749409690379	0.92	0.14824156235026	0.479622454289928	0.0289339893107652	0.0201	0.0131	0.0302	0.0033	0.1605	0.0038	0.0035	0.0577	0.0024	0.1159	0.1367	0.0172	0.0047	0.14	0.0195	0.0038	0.0038	0.0021	0.0012	0.0308	0.0276	0.0218	0.0697	0.0149	0.0903	0.0017
8	rs116869495	4969912	0.9	0.447749409690379	0.92	0.14824156235026	0.487315824256311	0.0311119416207956	0.0201	0.0131	0.0302	0.0033	0.1603	0.0038	0.0036	0.0576	0.0024	0.1158	0.137	0.0172	0.0046	0.1399	0.0193	0.0038	0.0038	0.002	0.0012	0.031	0.0275	0.0217	0.0699	0.0148	0.0904	0.0016
8	rs73661878	4979920	0.9	0.447749409690379	0.92	0.14824156235026	0.507569346551518	0.0322534096189014	0.02	0.0132	0.0302	0.0033	0.1604	0.0038	0.0037	0.0576	0.0024	0.1157	0.1372	0.0171	0.0046	0.1399	0.0193	0.0037	0.0038	0.002	0.0012	0.0311	0.0274	0.0217	0.0698	0.0148	0.0904	0.0016
8	rs17435605	4987302	0.9	0.447749409690379	0.92	0.14824156235026	0.550576068452579	0.0324538657468023	0.02	0.0132	0.0302	0.0033	0.1604	0.0038	0.0037	0.0576	0.0024	0.1157	0.1375	0.0171	0.0045	0.1398	0.0192	0.0037	0.0039	0.0019	0.0012	0.0312	0.0273	0.0217	0.0699	0.0148	0.0905	0.0016
8	rs78061646	4990328	0.9	0.447749409690379	0.92	0.14824156235026	0.569340042983668	0.0327556241814075	0.02	0.0132	0.0302	0.0033	0.1603	0.0038	0.0037	0.0576	0.0024	0.1157	0.1376	0.0171	0.0045	0.1398	0.0193	0.0037	0.0039	0.0019	0.0012	0.0313	0.0272	0.0217	0.0699	0.0148	0.0905	0.0016
8	rs17435668	4990641	0.9	0.447749409690379	0.92	0.14824156235026	0.575929726809627	0.0331093022106909	0.02	0.0132	0.0302	0.0032	0.1603	0.004	0.0038	0.0576	0.0024	0.1157	0.1375	0.017	0.0045	0.1397	0.0193	0.0037	0.0039	0.0019	0.0012	0.0313	0.0272	0.0217	0.07	0.0147	0.0905	0.0016
8	rs78564030	4998143	0.9	0.447749409690379	0.92	0.14824156235026	0.58764870409554	0.0350076971733541	0.0201	0.0133	0.0302	0.0034	0.1602	0.004	0.0039	0.0576	0.0024	0.1158	0.1378	0.0171	0.0045	0.1396	0.0193	0.0037	0.0039	0.0018	0.0012	0.0313	0.0271	0.0215	0.0699	0.0146	0.0905	0.0015
8	rs79009441	5001700	0.9	0.447749409690379	0.92	0.14824156235026	0.572428752406681	0.0341808106081697	0.02	0.0133	0.0301	0.0033	0.1603	0.004	0.0039	0.0575	0.0024	0.1158	0.1379	0.0171	0.0045	0.1394	0.0192	0.0037	0.0039	0.0018	0.0012	0.0314	0.027	0.0215	0.0702	0.0147	0.0905	0.0015
8	rs11778261	5003063	0.9	0.447749409690379	0.92	0.14824156235026	0.619548946266329	0.0326045839394809	0.02	0.0133	0.0301	0.0033	0.1602	0.0041	0.004	0.0574	0.0025	0.1156	0.138	0.0172	0.0045	0.1393	0.0192	0.0038	0.0039	0.0017	0.0012	0.0315	0.0268	0.0215	0.0705	0.0147	0.0904	0.0016
8	rs62491212	5006142	0.9	0.447749409690379	0.92	0.14824156235026	0.617876299517081	0.0336686125553273	0.02	0.0134	0.0301	0.0033	0.1602	0.004	0.004	0.0574	0.0024	0.1155	0.1384	0.0173	0.0045	0.139	0.0192	0.0038	0.004	0.0016	0.0012	0.0317	0.0266	0.0215	0.071	0.0143	0.0903	0.0016
8	rs6988265	5011017	0.9	0.447749409690379	0.92	0.14824156235026	0.625699711127119	0.0350596779307638	0.02	0.0134	0.03	0.0032	0.1602	0.004	0.004	0.0574	0.0024	0.1154	0.1386	0.0174	0.0044	0.139	0.0192	0.0038	0.004	0.0015	0.0012	0.0317	0.0264	0.0216	0.0712	0.014	0.0903	0.0016
8	rs10092156	5023306	0.91	0.406594937265203	0.92	0.14824156235026	0.616901547150849	0.0358961595989306	0.0201	0.0134	0.03	0.0032	0.1602	0.0041	0.0041	0.0576	0.0024	0.1152	0.1392	0.0174	0.0043	0.1387	0.0194	0.0037	0.004	0.0015	0.0012	0.0317	0.0262	0.0217	0.0715	0.0134	0.0903	0.0016
8	rs73188811	5024826	0.91	0.406594937265203	0.92	0.14824156235026	0.573303062432229	0.0351637452472248	0.02	0.0134	0.03	0.0032	0.1603	0.0041	0.0041	0.0576	0.0024	0.1151	0.1394	0.0175	0.0043	0.1386	0.0194	0.0038	0.0041	0.0015	0.0012	0.0317	0.0261	0.0217	0.0716	0.0135	0.0901	0.0016
8	rs55895442	5026080	0.91	0.406594937265203	0.92	0.14824156235026	0.557196196865779	0.034851966632784	0.0201	0.0134	0.03	0.0032	0.1603	0.0041	0.0041	0.0576	0.0023	0.115	0.1395	0.0175	0.0043	0.1386	0.0195	0.0038	0.0041	0.0015	0.0012	0.0318	0.026	0.0218	0.0716	0.0135	0.09	0.0016
8	rs79435695	5026591	0.91	0.406594937265203	0.92	0.14824156235026	0.544452785032161	0.0341808106081697	0.02	0.0134	0.0299	0.0032	0.1604	0.0041	0.0041	0.0576	0.0023	0.115	0.1395	0.0175	0.0043	0.1386	0.0195	0.0038	0.0041	0.0015	0.0012	0.0318	0.026	0.0217	0.0716	0.0135	0.0899	0.0016
8	rs117684222	5029495	0.91	0.406594937265203	0.92	0.14824156235026	0.5215056856471	0.0330586696625765	0.02	0.0134	0.0299	0.0032	0.1604	0.0041	0.0041	0.0577	0.0023	0.115	0.1395	0.0176	0.0043	0.1384	0.0197	0.0037	0.0041	0.0014	0.0012	0.032	0.0258	0.0218	0.0716	0.0134	0.0897	0.0016
8	rs4629891	5031463	0.91	0.406594937265203	0.92	0.14824156235026	0.518999254877738	0.032504069343365	0.02	0.0134	0.0298	0.0031	0.1605	0.0041	0.0041	0.0578	0.0023	0.115	0.1395	0.0176	0.0043	0.1383	0.0198	0.0037	0.0041	0.0014	0.0012	0.0321	0.0259	0.0218	0.0717	0.0134	0.0896	0.0016
8	rs117054926	5032083	0.91	0.406594937265203	0.92	0.14824156235026	0.516754795730055	0.030915371327677	0.02	0.0134	0.0299	0.0031	0.16	0.0041	0.0041	0.0578	0.0023	0.1152	0.1397	0.0176	0.0043	0.1383	0.0198	0.0037	0.0041	0.0014	0.0012	0.0321	0.0259	0.0218	0.0717	0.0134	0.0895	0.0016
8	rs7017586	5041540	0.91	0.406594937265203	0.92	0.14824156235026	0.41227646916752	0.0309644597108265	0.02	0.0134	0.0299	0.0032	0.16	0.0041	0.0041	0.0578	0.0022	0.1153	0.1397	0.0176	0.0044	0.1382	0.0198	0.0037	0.0041	0.0014	0.0012	0.0322	0.0259	0.0217	0.0716	0.0134	0.0894	0.0016
8	rs11990769	5053822	0.91	0.406594937265203	0.92	0.14824156235026	0.252598461842005	0.02775595903243	0.0201	0.0134	0.0299	0.0033	0.1602	0.0041	0.0041	0.0579	0.002	0.1139	0.14	0.0179	0.0044	0.1383	0.0199	0.0038	0.0041	0.0014	0.0013	0.0323	0.0259	0.0218	0.0717	0.0134	0.0895	0.0015
8	rs77680714	5054232	0.91	0.406594937265203	0.92	0.14824156235026	0.249942888425684	0.0274302294344924	0.0201	0.0134	0.0299	0.0033	0.1602	0.0041	0.0041	0.0579	0.002	0.1139	0.14	0.018	0.0044	0.1382	0.02	0.0038	0.0041	0.0014	0.0014	0.0324	0.0258	0.0218	0.0717	0.0134	0.0894	0.0015
8	rs4496984	5057713	0.92	0.368072033098782	0.92	0.14824156235026	0.258764533957481	0.0225514194646448	0.0202	0.0132	0.0297	0.0034	0.1608	0.0042	0.0042	0.0584	0.0021	0.1133	0.1403	0.0181	0.0045	0.1373	0.0206	0.0039	0.0042	0.0016	0.0015	0.0331	0.0255	0.0216	0.0714	0.0134	0.0879	0.0017
8	rs10111706	5058220	0.92	0.368072033098782	0.92	0.14824156235026	0.250207754430416	0.0134879483678095	0.0202	0.013	0.0295	0.0034	0.16	0.0042	0.0044	0.0584	0.0022	0.1126	0.1402	0.0188	0.0047	0.1369	0.0211	0.004	0.0043	0.0017	0.0019	0.0336	0.0254	0.0217	0.0715	0.0133	0.0871	0.0019
8	rs4641091	5058271	0.92	0.368072033098782	0.92	0.14824156235026	0.251401552850723	0.0124258456638131	0.0202	0.0129	0.0295	0.0034	0.1599	0.0042	0.0044	0.0584	0.0022	0.1125	0.1403	0.0189	0.0047	0.137	0.0212	0.004	0.0043	0.0017	0.0019	0.0336	0.0254	0.0217	0.0716	0.0133	0.087	0.0019
8	rs76991036	5058397	0.93	0.332112317682009	0.92	0.14824156235026	0.199176495510299	0.0119575926283829	0.0202	0.0129	0.0294	0.0034	0.16	0.0042	0.0044	0.0585	0.0022	0.1125	0.1405	0.0189	0.0046	0.1369	0.0213	0.004	0.0043	0.0017	0.0019	0.0336	0.0252	0.0218	0.0717	0.0133	0.0869	0.0019
8	rs55981182	5060371	0.94	0.298643641979994	0.92	0.14824156235026	0.0653634362657052	0.0128390143694746	0.0204	0.013	0.0287	0.0031	0.1606	0.004	0.0041	0.0585	0.0016	0.1128	0.143	0.0193	0.0043	0.1361	0.0222	0.0037	0.0039	0.0018	0.0018	0.0337	0.0232	0.0224	0.073	0.0128	0.0862	0.0019
8	rs67075674	5066724	0.95	0.267590046340022	0.92	0.14824156235026	0.0433317674600799	0.0230615318717745	0.0204	0.0131	0.0285	0.003	0.1608	0.004	0.0041	0.0586	0.0013	0.1125	0.1438	0.0194	0.0042	0.1358	0.0226	0.0036	0.0038	0.0018	0.0017	0.0338	0.0224	0.0226	0.0735	0.0126	0.0859	0.0019
8	rs73188893	5069592	0.95	0.267590046340022	0.92	0.14824156235026	0.043585417222937	0.0225937199050502	0.0204	0.0132	0.0285	0.003	0.1609	0.004	0.0041	0.0586	0.0013	0.1125	0.1438	0.0195	0.0042	0.1357	0.0226	0.0036	0.0038	0.0018	0.0017	0.0337	0.0223	0.0226	0.0738	0.0126	0.0858	0.0019
8	rs76317078	5072315	0.95	0.267590046340022	0.92	0.14824156235026	0.0481015125758639	0.0170829219298048	0.0204	0.0132	0.0285	0.003	0.1609	0.004	0.0041	0.0586	0.0013	0.1124	0.1438	0.0195	0.0042	0.1357	0.0226	0.0036	0.0038	0.0018	0.0017	0.0337	0.0222	0.0226	0.074	0.0126	0.0857	0.002
8	rs7838510	5072527	0.95	0.267590046340022	0.92	0.14824156235026	0.0493268817316813	0.0157075763400536	0.0204	0.0132	0.0285	0.003	0.1609	0.004	0.0041	0.0586	0.0013	0.1123	0.1438	0.0195	0.0042	0.1357	0.0226	0.0036	0.0038	0.0018	0.0017	0.0337	0.0222	0.0226	0.074	0.0126	0.0857	0.002
8	rs12550070	5074872	0.95	0.267590046340022	0.92	0.14824156235026	0.0512708858442064	0.0157785398569562	0.0204	0.0132	0.0285	0.003	0.1609	0.004	0.004	0.0587	0.0013	0.1124	0.1439	0.0195	0.0042	0.1356	0.0226	0.0035	0.0037	0.0019	0.0017	0.0338	0.0223	0.0226	0.0741	0.0126	0.0856	0.002
8	rs4392924	5077252	0.95	0.267590046340022	0.91	0.170469891558667	0.0530264013743809	0.0161357336318064	0.0204	0.0132	0.0284	0.003	0.1608	0.0039	0.004	0.059	0.0013	0.1125	0.1439	0.0194	0.0042	0.1354	0.0226	0.0035	0.0036	0.0019	0.0017	0.0338	0.0223	0.0226	0.0742	0.0126	0.0857	0.002
8	rs4392925	5079323	0.95	0.267590046340022	0.91	0.170469891558667	0.0520761938357805	0.0177166181015904	0.0205	0.0133	0.0284	0.0029	0.1609	0.0039	0.004	0.0592	0.0013	0.1126	0.1438	0.0194	0.0042	0.1352	0.0227	0.0035	0.0037	0.0018	0.0017	0.0338	0.0222	0.0226	0.0739	0.0126	0.0858	0.002
8	rs117550623	5083403	0.95	0.267590046340022	0.91	0.170469891558667	0.0538845609989589	0.0182851640271501	0.0205	0.0133	0.0284	0.0029	0.1609	0.0039	0.004	0.0593	0.0013	0.1127	0.1438	0.0195	0.0042	0.1351	0.0228	0.0035	0.0037	0.0018	0.0017	0.0338	0.0222	0.0226	0.0737	0.0127	0.0858	0.002
8	rs75961934	5084889	0.95	0.267590046340022	0.91	0.170469891558667	0.0541091953754793	0.0190179268182623	0.0205	0.0133	0.0284	0.0029	0.1609	0.0039	0.004	0.0593	0.0013	0.1126	0.1438	0.0195	0.0042	0.1351	0.0229	0.0035	0.0037	0.0018	0.0017	0.0338	0.0222	0.0226	0.0738	0.0127	0.0858	0.002
8	rs7830574	5095877	0.95	0.267590046340022	0.91	0.170469891558667	0.0577888435266289	0.0209314623950504	0.0204	0.0133	0.0285	0.0028	0.1607	0.0039	0.0039	0.0599	0.0012	0.1117	0.1439	0.0196	0.0041	0.1344	0.0234	0.0035	0.0036	0.0018	0.0018	0.0337	0.022	0.0225	0.0744	0.0128	0.0859	0.002
8	rs78378408	5098746	0.96	0.238871757466757	0.91	0.170469891558667	0.0570507361586352	0.0220467833097127	0.0204	0.0132	0.0284	0.0028	0.1611	0.0039	0.0039	0.0608	0.0012	0.1115	0.1438	0.0196	0.0041	0.1339	0.0234	0.0035	0.0036	0.0018	0.0018	0.0335	0.0219	0.0225	0.0745	0.0128	0.0857	0.002
8	rs117414376	5102413	0.96	0.238871757466757	0.91	0.170469891558667	0.0548217583162424	0.0314078799091107	0.0204	0.0132	0.0284	0.0029	0.1611	0.0039	0.0039	0.0609	0.0012	0.1115	0.1438	0.0196	0.0041	0.1338	0.0235	0.0035	0.0036	0.0018	0.0018	0.0335	0.0219	0.0225	0.0746	0.0128	0.0857	0.002
8	rs117711973	5107995	0.96	0.238871757466757	0.91	0.170469891558667	0.0520930608230234	0.0302319339430998	0.0204	0.0132	0.0283	0.003	0.1611	0.0039	0.0039	0.0611	0.0012	0.1113	0.1439	0.0197	0.0041	0.1336	0.0235	0.0034	0.0036	0.0018	0.0019	0.0335	0.0218	0.0224	0.0747	0.0128	0.0856	0.002
8	rs7004534	5119613	0.96	0.238871757466757	0.91	0.170469891558667	0.0519919139039625	0.0283185502207691	0.0204	0.0132	0.0281	0.0032	0.161	0.0038	0.0038	0.0614	0.0012	0.1111	0.144	0.0198	0.0041	0.1334	0.0236	0.0034	0.0035	0.0018	0.0019	0.0335	0.0217	0.0224	0.075	0.0128	0.0855	0.002
8	rs6993657	5121283	0.96	0.238871757466757	0.91	0.170469891558667	0.0527367267292328	0.0242292183668624	0.0203	0.0132	0.0281	0.0032	0.1612	0.0038	0.0038	0.0614	0.0012	0.111	0.144	0.0198	0.0042	0.1334	0.0236	0.0034	0.0035	0.0018	0.0019	0.0335	0.0216	0.0223	0.0751	0.0128	0.0855	0.002
8	rs34044973	5123545	0.96	0.238871757466757	0.91	0.170469891558667	0.0512875771300322	0.0243168076490955	0.0203	0.0132	0.0281	0.0032	0.1615	0.0038	0.0038	0.0614	0.0012	0.111	0.144	0.0198	0.0042	0.1333	0.0236	0.0034	0.0035	0.0018	0.0019	0.0335	0.0215	0.0223	0.0751	0.0128	0.0855	0.0019
8	rs117282673	5129297	0.97	0.212405230483542	0.91	0.170469891558667	0.0577165551686498	0.0286491709913138	0.0205	0.0135	0.028	0.003	0.1622	0.0039	0.0039	0.0622	0.0012	0.1103	0.1452	0.0204	0.0042	0.1299	0.0244	0.0032	0.0031	0.0019	0.0019	0.0334	0.0206	0.0223	0.0761	0.013	0.0855	0.0019
8	rs1420846	5135793	0.97	0.212405230483542	0.91	0.170469891558667	0.0583329246047147	0.0386765537187849	0.0206	0.0135	0.028	0.0029	0.1624	0.004	0.0039	0.0625	0.0012	0.1099	0.1456	0.0206	0.0042	0.1288	0.0247	0.0032	0.0031	0.0019	0.0019	0.0333	0.0203	0.0223	0.0764	0.0131	0.0855	0.0019
8	rs1420848	5137748	0.97	0.212405230483542	0.91	0.170469891558667	0.0603383443500323	0.0264639067913455	0.0206	0.0135	0.028	0.0029	0.1624	0.004	0.0039	0.0625	0.0012	0.1099	0.1457	0.0207	0.0042	0.1287	0.0248	0.0031	0.0031	0.002	0.0019	0.0333	0.0202	0.0223	0.0765	0.0131	0.0855	0.0019
8	rs118124847	5140032	0.97	0.212405230483542	0.91	0.170469891558667	0.0600040742831463	0.0319538013725012	0.0206	0.0135	0.028	0.0029	0.1623	0.004	0.0039	0.0626	0.0012	0.1097	0.1457	0.0207	0.0043	0.1286	0.0248	0.0032	0.0031	0.002	0.0019	0.0333	0.0202	0.0223	0.0766	0.0131	0.0855	0.0019
8	rs10100560	5141326	0.97	0.212405230483542	0.9	0.195029827813683	0.0605432258613773	0.0345931221457709	0.0206	0.0135	0.0281	0.0029	0.1623	0.004	0.0038	0.0626	0.0012	0.1097	0.1457	0.0207	0.0043	0.1285	0.0248	0.0032	0.0031	0.002	0.0019	0.0333	0.0202	0.0223	0.0767	0.0131	0.0855	0.0019
8	rs78008673	5142043	0.97	0.212405230483542	0.9	0.195029827813683	0.0601896281273636	0.056301984089823	0.0206	0.0135	0.0281	0.0029	0.1622	0.004	0.0039	0.0626	0.0012	0.1097	0.1457	0.0207	0.0043	0.1285	0.0248	0.0032	0.0031	0.002	0.0019	0.0333	0.0201	0.0223	0.0767	0.0131	0.0855	0.0019
8	rs56356821	5145413	0.98	0.188103243221556	0.9	0.195029827813683	0.0597449357783728	0.0241417796437503	0.0212	0.0134	0.0279	0.0031	0.1609	0.0041	0.0042	0.0627	0.0012	0.108	0.1458	0.0209	0.0041	0.1278	0.0255	0.0033	0.0032	0.002	0.0019	0.033	0.0196	0.0226	0.0777	0.0131	0.0866	0.0018
8	rs117714724	5145470	0.98	0.188103243221556	0.9	0.195029827813683	0.0602267844145187	0.0228483206151456	0.0212	0.0134	0.0279	0.0031	0.1607	0.0041	0.0043	0.0627	0.0012	0.1078	0.1458	0.0209	0.0041	0.1278	0.0256	0.0033	0.0032	0.002	0.0019	0.033	0.0195	0.0226	0.0778	0.0131	0.0867	0.0018
8	rs4875490	5146665	0.99	0.165875049708709	0.9	0.195029827813683	0.092524086539792	0.00329174442220662	0.0221	0.0134	0.0275	0.0037	0.1573	0.0045	0.0049	0.0629	0.0012	0.1041	0.1462	0.0212	0.004	0.1277	0.0275	0.0035	0.0033	0.0021	0.0018	0.032	0.0186	0.0226	0.079	0.0131	0.0898	0.0016
8	rs17436103	5147734	0.99	0.165875049708709	0.9	0.195029827813683	0.148089296049929	0.000788613419336209	0.022	0.0137	0.0273	0.004	0.1548	0.0048	0.0054	0.0634	0.0012	0.1019	0.1471	0.0213	0.0039	0.1269	0.0285	0.0036	0.0033	0.0021	0.0016	0.0317	0.0172	0.023	0.0804	0.0131	0.092	0.0015
8	rs76117687	5152655	0.99	0.165875049708709	0.9	0.195029827813683	0.223777250349177	0.00157323322417472	0.0219	0.0139	0.027	0.0043	0.1536	0.0051	0.0058	0.0637	0.0012	0.1	0.1474	0.0212	0.0038	0.1262	0.0292	0.0037	0.0033	0.0021	0.0015	0.0317	0.0164	0.0233	0.0813	0.0131	0.0936	0.0015
8	rs6995158	5152676	0.99	0.165875049708709	0.9	0.195029827813683	0.223777250349177	0.001552472048814	0.0219	0.0139	0.027	0.0043	0.1536	0.0051	0.0058	0.0637	0.0012	0.1	0.1474	0.0212	0.0038	0.1262	0.0292	0.0037	0.0033	0.0021	0.0015	0.0317	0.0164	0.0233	0.0813	0.0131	0.0936	0.0015
8	rs11776067	5153746	0.99	0.165875049708709	0.9	0.195029827813683	0.226861061185374	0.000540355628394033	0.0219	0.0139	0.027	0.0043	0.1535	0.0051	0.0058	0.0638	0.0012	0.0999	0.1474	0.0211	0.0038	0.1262	0.0292	0.0037	0.0033	0.0021	0.0015	0.0317	0.0164	0.0233	0.0813	0.013	0.0937	0.0014
8	rs4875493	5157363	0.99	0.165875049708709	0.9	0.195029827813683	0.227237723418818	0.00127791160520924	0.0219	0.0138	0.027	0.0043	0.1535	0.0051	0.0058	0.0639	0.0012	0.0998	0.1474	0.0211	0.0038	0.1262	0.0293	0.0036	0.0033	0.0023	0.0015	0.0317	0.0164	0.0233	0.0813	0.0131	0.0938	0.0013
8	rs7009701	5160626	0.99	0.165875049708709	0.9	0.195029827813683	0.220346378638669	0.00186868145220474	0.0219	0.0138	0.027	0.0043	0.1535	0.0051	0.0057	0.0639	0.0012	0.0997	0.1474	0.0211	0.0038	0.1261	0.0293	0.0036	0.0033	0.0023	0.0015	0.0317	0.0163	0.0234	0.0813	0.0132	0.0939	0.0013
8	rs75959226	5160664	0.99	0.165875049708709	0.9	0.195029827813683	0.220469870184649	0.00175595068060187	0.0219	0.0138	0.027	0.0043	0.1535	0.0051	0.0057	0.0639	0.0012	0.0997	0.1474	0.0211	0.0038	0.1261	0.0293	0.0036	0.0033	0.0023	0.0015	0.0317	0.0163	0.0234	0.0813	0.0132	0.0939	0.0013
8	rs17072958	5163902	0.99	0.165875049708709	0.9	0.195029827813683	0.228285832151084	0.00178936015425455	0.0219	0.0138	0.027	0.0043	0.1535	0.0051	0.0057	0.064	0.0012	0.0995	0.1474	0.0211	0.0038	0.126	0.0294	0.0036	0.0033	0.0024	0.0015	0.0317	0.0162	0.0234	0.0814	0.0133	0.0938	0.0013
8	rs1946161	5165806	0.99	0.165875049708709	0.9	0.195029827813683	0.23638188584693	0.000380354044600622	0.0219	0.0138	0.027	0.0043	0.1535	0.0051	0.0057	0.064	0.0012	0.0995	0.1475	0.0211	0.0038	0.126	0.0295	0.0036	0.0033	0.0024	0.0015	0.0317	0.0162	0.0234	0.0814	0.0134	0.0937	0.0013
8	rs6991417	5170255	0.99	0.165875049708709	0.9	0.195029827813683	0.230179188510995	0.000423495105548823	0.0218	0.0137	0.027	0.0044	0.1534	0.0052	0.0056	0.0639	0.0012	0.0989	0.1473	0.0213	0.0038	0.1261	0.0297	0.0036	0.0034	0.0022	0.0015	0.0317	0.0161	0.0235	0.0816	0.0137	0.0939	0.0013
8	rs77847622	5173846	0.99	0.165875049708709	0.91	0.170469891558667	0.223735738330002	0.000529053378456052	0.0218	0.0137	0.027	0.0044	0.1533	0.0052	0.0055	0.0639	0.0012	0.0986	0.1473	0.0214	0.0038	0.1261	0.0298	0.0035	0.0034	0.0022	0.0015	0.0318	0.0161	0.0235	0.0818	0.0138	0.0939	0.0013
8	rs78322348	5175676	0.99	0.165875049708709	0.91	0.170469891558667	0.221335394498067	0.000795687700823174	0.0218	0.0137	0.027	0.0044	0.1532	0.0052	0.0055	0.0638	0.0012	0.0985	0.1473	0.0215	0.0038	0.1261	0.0299	0.0035	0.0034	0.0021	0.0015	0.0318	0.0161	0.0235	0.0818	0.0139	0.094	0.0013
8	rs11990563	5178177	0.99	0.165875049708709	0.91	0.170469891558667	0.22640116858699	0.000898521168015268	0.0217	0.0137	0.0269	0.0045	0.1537	0.0053	0.0054	0.0638	0.0012	0.0979	0.1473	0.0213	0.0038	0.1262	0.03	0.0035	0.0034	0.0021	0.0015	0.0316	0.0161	0.0236	0.0819	0.0141	0.0941	0.0014
8	rs13257816	5181443	0.99	0.165875049708709	0.91	0.170469891558667	0.231996514120622	0.000394437757957155	0.0217	0.0136	0.0268	0.0045	0.1541	0.0053	0.0054	0.0637	0.0012	0.0974	0.1474	0.0212	0.0038	0.1263	0.0302	0.0035	0.0035	0.002	0.0015	0.0316	0.0161	0.0235	0.082	0.0141	0.0943	0.0014
8	rs17073013	5181673	0.99	0.165875049708709	0.91	0.170469891558667	0.231319373318746	0.000428453980682556	0.0217	0.0136	0.0268	0.0045	0.1541	0.0053	0.0054	0.0637	0.0012	0.0974	0.1474	0.0212	0.0038	0.1263	0.0302	0.0035	0.0034	0.002	0.0015	0.0316	0.0161	0.0235	0.0821	0.0141	0.0943	0.0014
8	rs11136861	5183046	0.99	0.165875049708709	0.91	0.170469891558667	0.231107992022345	0.000846216920225344	0.0217	0.0136	0.0268	0.0045	0.1542	0.0053	0.0054	0.0637	0.0012	0.0974	0.1474	0.0212	0.0037	0.1263	0.0302	0.0035	0.0035	0.002	0.0015	0.0316	0.0161	0.0235	0.0821	0.0141	0.0943	0.0014
8	rs12334819	5188844	0.99	0.165875049708709	0.91	0.170469891558667	0.232674752925692	0.00028993304918209	0.0217	0.0136	0.0266	0.0046	0.1547	0.0053	0.0053	0.0641	0.0011	0.0966	0.1474	0.0211	0.0037	0.1263	0.0303	0.0034	0.0035	0.002	0.0015	0.0316	0.0161	0.0235	0.0821	0.0141	0.0943	0.0015
8	rs75632753	5192545	0.99	0.165875049708709	0.91	0.170469891558667	0.239086607283448	0.000184704858907498	0.0217	0.0135	0.0266	0.0046	0.1549	0.0054	0.0053	0.0642	0.0011	0.0965	0.1473	0.0212	0.0037	0.1262	0.0303	0.0034	0.0035	0.002	0.0015	0.0317	0.016	0.0235	0.0822	0.014	0.0943	0.0015
8	rs118054400	5195971	0.99	0.165875049708709	0.91	0.170469891558667	0.243762801394318	0.00012939269000278	0.0217	0.0135	0.0266	0.0046	0.155	0.0054	0.0053	0.0643	0.0011	0.0964	0.1472	0.0212	0.0037	0.1262	0.0303	0.0034	0.0035	0.002	0.0015	0.0317	0.016	0.0235	0.0823	0.0139	0.0943	0.0015
8	rs73175505	5196001	0.99	0.165875049708709	0.91	0.170469891558667	0.243806332637757	0.000126925055058243	0.0217	0.0135	0.0266	0.0046	0.155	0.0054	0.0053	0.0643	0.0011	0.0964	0.1472	0.0212	0.0037	0.1262	0.0303	0.0034	0.0035	0.002	0.0015	0.0317	0.016	0.0235	0.0823	0.0139	0.0943	0.0015
8	rs11996704	5199307	0.99	0.165875049708709	0.92	0.14824156235026	0.246338459556362	0.0001059553972208	0.0217	0.0135	0.0265	0.0046	0.155	0.0054	0.0053	0.0644	0.0011	0.0964	0.1472	0.0212	0.0037	0.1261	0.0304	0.0034	0.0036	0.002	0.0015	0.0317	0.016	0.0235	0.0823	0.0139	0.0943	0.0015
8	rs76050821	5201171	0.99	0.165875049708709	0.92	0.14824156235026	0.24180832206276	0.000147450784285633	0.0217	0.0135	0.0265	0.0046	0.1552	0.0054	0.0053	0.0644	0.0011	0.0963	0.1472	0.0212	0.0036	0.1261	0.0304	0.0034	0.0036	0.002	0.0015	0.0317	0.0159	0.0235	0.0822	0.0139	0.0942	0.0015
8	rs77599055	5211287	0.99	0.165875049708709	0.94	0.110289943288055	0.260521820523877	0.000103761477477256	0.0218	0.0135	0.0264	0.0046	0.1558	0.0053	0.0053	0.0649	0.0011	0.096	0.1474	0.0211	0.0034	0.1261	0.0306	0.0034	0.0036	0.002	0.0016	0.0316	0.0158	0.0235	0.0819	0.0139	0.0941	0.0016
8	rs13269411	5212030	0.99	0.165875049708709	0.94	0.110289943288055	0.279480555314262	8.32848891143847e-05	0.0218	0.0135	0.0264	0.0046	0.1558	0.0054	0.0053	0.0649	0.0012	0.0959	0.1473	0.0211	0.0034	0.1261	0.0306	0.0034	0.0036	0.0019	0.0016	0.0316	0.0158	0.0234	0.0818	0.0139	0.0941	0.0017
8	rs17352542	5215461	0.99	0.165875049708709	0.94	0.110289943288055	0.305415198652536	6.21241516985754e-05	0.0218	0.0134	0.0263	0.0046	0.1562	0.0054	0.0052	0.0651	0.0011	0.0956	0.1473	0.0211	0.0034	0.1262	0.0308	0.0033	0.0036	0.0019	0.0017	0.0316	0.0158	0.0233	0.0817	0.0139	0.0942	0.0017
8	rs7816093	5218198	0.99	0.165875049708709	0.94	0.110289943288055	0.331594419950236	9.11590702010074e-05	0.0217	0.0134	0.026	0.0046	0.1575	0.0054	0.0052	0.0637	0.0011	0.095	0.149	0.0211	0.0033	0.1267	0.0311	0.0033	0.0035	0.0018	0.0017	0.0315	0.0157	0.0231	0.0814	0.0138	0.0937	0.0018
8	rs7817922	5220269	0.99	0.165875049708709	0.94	0.110289943288055	0.346444035915565	8.71697524329249e-05	0.0217	0.0134	0.026	0.0046	0.1575	0.0054	0.0052	0.0636	0.0011	0.095	0.1492	0.0211	0.0033	0.1268	0.0311	0.0032	0.0035	0.0019	0.0017	0.0315	0.0157	0.0231	0.0814	0.0138	0.0937	0.0018
8	rs73175522	5220475	0.99	0.165875049708709	0.94	0.110289943288055	0.348547781290271	9.52536208140375e-05	0.0217	0.0134	0.026	0.0046	0.1575	0.0054	0.0052	0.0635	0.0011	0.095	0.1493	0.0211	0.0033	0.1267	0.0311	0.0032	0.0035	0.0019	0.0017	0.0315	0.0157	0.0231	0.0814	0.0138	0.0937	0.0018
8	rs4268143	5222786	0.99	0.165875049708709	0.94	0.110289943288055	0.337473019399268	0.000147450784285633	0.0216	0.0134	0.026	0.0046	0.1576	0.0054	0.0052	0.0635	0.001	0.095	0.1495	0.0211	0.0033	0.1266	0.0311	0.0032	0.0035	0.0019	0.0017	0.0315	0.0157	0.0232	0.0814	0.0139	0.0936	0.0018
8	rs80250375	5222873	0.99	0.165875049708709	0.94	0.110289943288055	0.335455871698807	0.000158393526955077	0.0216	0.0134	0.026	0.0046	0.1576	0.0054	0.0052	0.0635	0.001	0.095	0.1495	0.0211	0.0033	0.1266	0.0311	0.0032	0.0035	0.0019	0.0017	0.0315	0.0157	0.0232	0.0814	0.0139	0.0936	0.0018
8	rs1358120	5223831	0.99	0.165875049708709	0.95	0.0943132253134139	0.341682548252216	0.000181664565037717	0.0216	0.0134	0.0258	0.0046	0.1576	0.0054	0.0052	0.0635	0.001	0.0949	0.1497	0.0211	0.0033	0.1265	0.0311	0.0032	0.0035	0.0018	0.0017	0.0315	0.0157	0.0232	0.0814	0.0139	0.0937	0.0018
8	rs13272940	5227409	1	0.145626599290586	0.95	0.0943132253134139	0.409756153605054	0.000546058195794947	0.0214	0.0128	0.0261	0.0043	0.1565	0.0055	0.005	0.0641	9e-04	0.094	0.1526	0.0205	0.0034	0.1258	0.0312	0.003	0.0034	0.0018	0.0017	0.0318	0.0158	0.0237	0.0822	0.0142	0.0929	0.0016
8	rs17437352	5232102	0.99	0.165875049708709	0.95	0.0943132253134139	0.410728995534554	0.000563372220952384	0.0214	0.0128	0.0261	0.0043	0.157	0.0055	0.005	0.0642	9e-04	0.0937	0.1527	0.0205	0.0034	0.1256	0.0312	0.003	0.0035	0.0018	0.0018	0.0318	0.016	0.0238	0.0822	0.0142	0.0923	0.0016
8	rs117736680	5232705	0.99	0.165875049708709	0.95	0.0943132253134139	0.411015345164212	0.000534687371422717	0.0214	0.0128	0.0261	0.0043	0.1571	0.0055	0.005	0.0642	9e-04	0.0937	0.1527	0.0205	0.0034	0.1256	0.0312	0.003	0.0036	0.0018	0.0018	0.0318	0.016	0.0238	0.0822	0.0142	0.0922	0.0016
8	rs17352913	5235812	0.99	0.165875049708709	0.95	0.0943132253134139	0.410156595779261	0.000534687371422717	0.0214	0.0127	0.0261	0.0043	0.1571	0.0055	0.005	0.0643	9e-04	0.0936	0.1528	0.0205	0.0034	0.1255	0.0312	0.0029	0.0036	0.0018	0.0018	0.0318	0.016	0.0239	0.0822	0.0142	0.0922	0.0016
8	rs75973151	5242752	0.99	0.165875049708709	0.95	0.0943132253134139	0.437371086585837	0.000546058195794947	0.0214	0.0127	0.026	0.0042	0.157	0.0055	0.005	0.0644	9e-04	0.0936	0.1531	0.0204	0.0034	0.1251	0.0312	0.0029	0.0037	0.0018	0.0018	0.0318	0.016	0.024	0.0821	0.0142	0.0924	0.0016
8	rs118171483	5243008	0.99	0.165875049708709	0.95	0.0943132253134139	0.436072343478544	0.000517887997535073	0.0214	0.0127	0.026	0.0042	0.157	0.0055	0.005	0.0643	9e-04	0.0935	0.1531	0.0204	0.0034	0.1251	0.0312	0.0029	0.0037	0.0018	0.0018	0.0318	0.016	0.024	0.0822	0.0142	0.0924	0.0016
8	rs76536729	5243858	0.99	0.165875049708709	0.95	0.0943132253134139	0.436721476472566	0.000540355628394033	0.0214	0.0127	0.026	0.0042	0.157	0.0055	0.005	0.0644	9e-04	0.0936	0.1532	0.0204	0.0034	0.125	0.0312	0.0029	0.0038	0.0018	0.0018	0.0318	0.016	0.0241	0.0821	0.0142	0.0924	0.0017
8	rs12676661	5246298	0.99	0.165875049708709	0.95	0.0943132253134139	0.448427500040699	0.000592919396849072	0.0214	0.0127	0.026	0.0042	0.157	0.0055	0.005	0.0644	9e-04	0.0935	0.1532	0.0204	0.0034	0.125	0.0312	0.0028	0.0038	0.0019	0.0018	0.0318	0.016	0.0241	0.0821	0.0142	0.0924	0.0017
8	rs4875531	5247041	0.99	0.165875049708709	0.95	0.0943132253134139	0.454608536337801	0.000604980974056733	0.0214	0.0127	0.026	0.0042	0.157	0.0055	0.005	0.0644	9e-04	0.0935	0.1532	0.0204	0.0034	0.1249	0.0312	0.0028	0.0038	0.0019	0.0018	0.0318	0.016	0.0241	0.0821	0.0142	0.0925	0.0017
8	rs78672540	5247045	0.99	0.165875049708709	0.95	0.0943132253134139	0.45472896727543	0.000604980974056733	0.0214	0.0127	0.026	0.0042	0.157	0.0055	0.005	0.0644	9e-04	0.0935	0.1532	0.0204	0.0034	0.1249	0.0312	0.0028	0.0038	0.0019	0.0018	0.0318	0.016	0.0241	0.0821	0.0142	0.0925	0.0017
8	rs62493681	5252162	0.99	0.165875049708709	0.98	0.0568119256469769	0.436957643136031	0.000490570865095001	0.0214	0.0127	0.026	0.0042	0.1569	0.0056	0.005	0.0645	9e-04	0.0935	0.1532	0.0202	0.0034	0.1246	0.0312	0.0028	0.0038	0.0019	0.0018	0.0319	0.016	0.0243	0.082	0.0142	0.0926	0.0017
8	rs6991139	5255714	0.99	0.165875049708709	0.97	0.0677063307338505	0.426276037510967	0.000353069153315392	0.0215	0.0127	0.0259	0.0042	0.1567	0.0056	0.005	0.0646	9e-04	0.0935	0.1533	0.0202	0.0034	0.1242	0.0312	0.0029	0.0039	0.0019	0.0019	0.0319	0.0161	0.0244	0.0819	0.0142	0.0927	0.0017
8	rs11783191	5257511	0.99	0.165875049708709	0.97	0.0677063307338505	0.411359096476159	0.00041856945675622	0.0216	0.0127	0.026	0.0042	0.1564	0.0056	0.005	0.0647	9e-04	0.0932	0.1537	0.0201	0.0035	0.124	0.0312	0.0029	0.004	0.0021	0.0019	0.0319	0.0162	0.0247	0.0812	0.0142	0.0928	0.0017
8	rs73175587	5257676	0.99	0.165875049708709	0.97	0.0677063307338505	0.410671737587793	0.000433446134411611	0.0216	0.0127	0.026	0.0042	0.1564	0.0056	0.005	0.0647	9e-04	0.0931	0.1537	0.0201	0.0035	0.124	0.0312	0.0029	0.004	0.0021	0.0019	0.0319	0.0162	0.0247	0.0811	0.0142	0.0928	0.0017
8	rs12541443	5259821	0.99	0.165875049708709	0.97	0.0677063307338505	0.426451045660663	0.00108302142320466	0.0216	0.0127	0.0261	0.0042	0.1561	0.0056	0.0051	0.0648	9e-04	0.093	0.154	0.0201	0.0035	0.1238	0.0312	0.0029	0.004	0.0021	0.0019	0.032	0.0162	0.0249	0.0807	0.0141	0.0929	0.0017
8	rs73175588	5261153	0.99	0.165875049708709	0.97	0.0677063307338505	0.430603309148474	0.00100850233485945	0.0217	0.0127	0.0261	0.0042	0.156	0.0056	0.0051	0.0648	9e-04	0.0929	0.1542	0.02	0.0035	0.1237	0.0312	0.0029	0.0041	0.0021	0.0019	0.032	0.0162	0.0249	0.0805	0.0141	0.0931	0.0017
8	rs7842188	5269540	0.99	0.165875049708709	0.97	0.0677063307338505	0.46849923653444	0.00130589991905459	0.0217	0.0127	0.0261	0.0043	0.1558	0.0057	0.0051	0.0648	9e-04	0.0929	0.1543	0.0199	0.0034	0.1236	0.0313	0.003	0.0041	0.002	0.0019	0.032	0.0163	0.0251	0.0801	0.0142	0.0935	0.0016
8	rs4875540	5269813	0.99	0.165875049708709	0.97	0.0677063307338505	0.44401242384007	0.000992349611491794	0.0217	0.0127	0.0261	0.0043	0.1558	0.0057	0.0051	0.0648	0.001	0.0929	0.1543	0.0199	0.0034	0.1235	0.0313	0.003	0.0041	0.002	0.0019	0.032	0.0163	0.025	0.0801	0.0142	0.0935	0.0016
8	rs73175599	5269874	0.99	0.165875049708709	0.97	0.0677063307338505	0.444965213424586	0.00100040752233684	0.0217	0.0127	0.0261	0.0043	0.1559	0.0057	0.0051	0.0648	0.001	0.0928	0.1543	0.0199	0.0034	0.1235	0.0313	0.003	0.0041	0.002	0.0019	0.0319	0.0163	0.025	0.08	0.0142	0.0935	0.0016
8	rs7831446	5272142	0.99	0.165875049708709	0.97	0.0677063307338505	0.442941737875009	0.000906138809779874	0.0217	0.0127	0.0261	0.0043	0.1559	0.0057	0.0052	0.0648	0.001	0.0927	0.1543	0.0199	0.0034	0.1234	0.0313	0.003	0.0041	0.002	0.0019	0.0319	0.0163	0.0251	0.0802	0.0143	0.0936	0.0015
8	rs7008179	5275851	0.99	0.165875049708709	0.97	0.0677063307338505	0.465753507731995	0.00118707258813339	0.0217	0.0126	0.0261	0.0043	0.156	0.0058	0.0052	0.0649	0.001	0.0923	0.1541	0.0199	0.0034	0.1231	0.0313	0.003	0.0041	0.0019	0.0019	0.0319	0.0164	0.0252	0.0806	0.0145	0.0937	0.0014
8	rs17073449	5280223	0.99	0.165875049708709	0.97	0.0677063307338505	0.488250487524251	0.0016258116047978	0.0217	0.0126	0.026	0.0043	0.1561	0.0058	0.0052	0.0658	9e-04	0.0919	0.154	0.0196	0.0034	0.1224	0.0314	0.0031	0.0041	0.0019	0.0019	0.0318	0.0165	0.0253	0.0805	0.0146	0.094	0.0014
8	rs7016221	5280265	0.99	0.165875049708709	0.97	0.0677063307338505	0.487440396039824	0.00158367166221767	0.0217	0.0126	0.026	0.0043	0.1561	0.0058	0.0052	0.0658	9e-04	0.0919	0.154	0.0196	0.0034	0.1223	0.0314	0.0031	0.0041	0.0019	0.0019	0.0318	0.0165	0.0254	0.0805	0.0146	0.094	0.0014
8	rs17437746	5280762	0.99	0.165875049708709	0.97	0.0677063307338505	0.497267201306368	0.00231995385091221	0.0217	0.0126	0.026	0.0044	0.1561	0.0059	0.0052	0.0662	9e-04	0.0917	0.154	0.0195	0.0034	0.122	0.0314	0.0031	0.0042	0.0019	0.0019	0.0317	0.0165	0.0254	0.0804	0.0146	0.0941	0.0014
8	rs10503302	5281873	0.99	0.165875049708709	0.97	0.0677063307338505	0.507759906141815	0.00243792329716486	0.0217	0.0126	0.026	0.0044	0.1561	0.0059	0.0052	0.0665	9e-04	0.0916	0.1539	0.0194	0.0034	0.1218	0.0314	0.0031	0.0043	0.0019	0.0019	0.0317	0.0166	0.0255	0.0804	0.0147	0.0942	0.0013
8	rs76463184	5288178	0.99	0.165875049708709	0.97	0.0677063307338505	0.5215056856471	0.00366273941643366	0.0217	0.0124	0.0259	0.0044	0.1562	0.0059	0.0052	0.0666	9e-04	0.0909	0.1539	0.0193	0.0034	0.1219	0.0316	0.0032	0.0044	0.002	0.0019	0.0316	0.0167	0.0255	0.0803	0.0147	0.0946	0.0013
8	rs11997223	5299861	0.98	0.188103243221556	0.97	0.0677063307338505	0.567262926035839	0.0066140946012064	0.0215	0.0123	0.0258	0.0045	0.1559	0.006	0.0053	0.0668	9e-04	0.0904	0.1539	0.0192	0.0034	0.1219	0.0318	0.0033	0.0046	0.002	0.0019	0.0315	0.0167	0.0255	0.0802	0.0148	0.095	0.0013
8	rs62494628	5300498	0.99	0.165875049708709	0.97	0.0677063307338505	0.564654822983941	0.00632164384149818	0.0215	0.0123	0.0258	0.0045	0.1558	0.006	0.0054	0.0668	8e-04	0.0903	0.1539	0.0193	0.0033	0.1219	0.0318	0.0032	0.0046	0.002	0.0019	0.0315	0.017	0.0255	0.0802	0.0148	0.095	0.0013
8	rs1464982	5307376	0.98	0.188103243221556	0.97	0.0677063307338505	0.581064425288638	0.00632164384149818	0.0214	0.0123	0.0257	0.0046	0.1555	0.006	0.0054	0.0668	8e-04	0.0902	0.1539	0.0193	0.0033	0.122	0.0319	0.0032	0.0046	0.002	0.0019	0.0315	0.017	0.0255	0.0802	0.0148	0.0952	0.0013
8	rs79243602	5307784	0.98	0.188103243221556	0.97	0.0677063307338505	0.581064425288638	0.00629943630787076	0.0214	0.0123	0.0257	0.0046	0.1555	0.006	0.0054	0.0668	8e-04	0.0902	0.1539	0.0193	0.0033	0.122	0.0319	0.0032	0.0046	0.002	0.0019	0.0315	0.017	0.0255	0.0802	0.0148	0.0952	0.0013
8	rs75399781	5308515	0.98	0.188103243221556	0.97	0.0677063307338505	0.581809362498477	0.0063438926156758	0.0214	0.0123	0.0257	0.0046	0.1555	0.006	0.0054	0.0668	8e-04	0.0901	0.1539	0.0193	0.0033	0.122	0.0319	0.0032	0.0046	0.002	0.0019	0.0315	0.017	0.0255	0.0802	0.0148	0.0952	0.0013
8	rs75606684	5310204	0.98	0.188103243221556	0.97	0.0677063307338505	0.585133109079797	0.0063438926156758	0.0214	0.0123	0.0257	0.0046	0.1555	0.006	0.0054	0.0668	8e-04	0.0901	0.1539	0.0193	0.0033	0.122	0.0319	0.0032	0.0046	0.002	0.0019	0.0315	0.017	0.0255	0.0802	0.0148	0.0952	0.0013
8	rs6981795	5317517	0.98	0.188103243221556	0.97	0.0677063307338505	0.598241358352272	0.00584260433449458	0.0214	0.0123	0.0257	0.0046	0.1554	0.006	0.0054	0.0669	8e-04	0.0899	0.1539	0.0193	0.0033	0.122	0.032	0.0033	0.0046	0.002	0.0019	0.0316	0.017	0.0255	0.0801	0.0148	0.0952	0.0013
8	rs118061162	5329379	0.98	0.188103243221556	0.97	0.0677063307338505	0.599477146592003	0.00356388253303536	0.0213	0.0123	0.0257	0.0046	0.1554	0.006	0.0054	0.0669	8e-04	0.0898	0.1539	0.0193	0.0033	0.1221	0.0321	0.0033	0.0046	0.002	0.0019	0.0316	0.0171	0.0255	0.0799	0.0148	0.0952	0.0013
8	rs9694383	5333284	0.98	0.188103243221556	0.97	0.0677063307338505	0.623389912868786	0.00668257294700575	0.0213	0.0123	0.0258	0.0047	0.1554	0.0061	0.0054	0.0669	8e-04	0.0896	0.154	0.0193	0.0033	0.1222	0.0322	0.0033	0.0046	0.002	0.0019	0.0316	0.0171	0.0255	0.0797	0.0148	0.0952	0.0013
8	rs17438193	5335872	0.98	0.188103243221556	0.97	0.0677063307338505	0.633075048610521	0.00556891591710797	0.0213	0.0123	0.0258	0.0047	0.1554	0.0061	0.0054	0.0669	8e-04	0.0895	0.1539	0.0193	0.0033	0.1223	0.0323	0.0033	0.0046	0.002	0.0019	0.0316	0.0171	0.0255	0.0796	0.0148	0.0952	0.0013
8	rs17353687	5336066	0.98	0.188103243221556	0.97	0.0677063307338505	0.634977941686843	0.00580004494164779	0.0213	0.0123	0.0258	0.0047	0.1554	0.0061	0.0054	0.0669	8e-04	0.0895	0.154	0.0193	0.0033	0.1223	0.0323	0.0033	0.0046	0.002	0.0019	0.0316	0.0171	0.0255	0.0796	0.0148	0.0952	0.0013
8	rs11775896	5336754	0.98	0.188103243221556	0.97	0.0677063307338505	0.64318293250715	0.00540395451707592	0.0213	0.0123	0.0258	0.0047	0.1554	0.0061	0.0054	0.0669	8e-04	0.0895	0.154	0.0193	0.0034	0.1223	0.0323	0.0033	0.0046	0.002	0.0019	0.0316	0.0171	0.0255	0.0796	0.0147	0.0952	0.0013
8	rs10107803	5348359	0.98	0.188103243221556	0.97	0.0677063307338505	0.619270027768825	0.00787848951321083	0.0213	0.0123	0.0255	0.0049	0.1554	0.0063	0.0055	0.0671	9e-04	0.0888	0.1544	0.0192	0.0034	0.1217	0.0327	0.0036	0.0047	0.0022	0.0019	0.0317	0.0174	0.0255	0.0784	0.0148	0.0953	0.0013
8	rs10101549	5350762	0.98	0.188103243221556	0.97	0.0677063307338505	0.602640622536523	0.00717231105158613	0.0213	0.0123	0.0255	0.005	0.1548	0.0063	0.0055	0.0672	9e-04	0.0887	0.1546	0.0192	0.0034	0.1217	0.0327	0.0036	0.0048	0.0023	0.0019	0.0321	0.0174	0.0255	0.0782	0.0148	0.0952	0.0013
8	rs13278097	5364508	0.98	0.188103243221556	0.97	0.0677063307338505	0.588397549559231	0.00828292312282887	0.0212	0.0123	0.0253	0.005	0.1545	0.0064	0.0055	0.0676	9e-04	0.0885	0.1547	0.0192	0.0034	0.1216	0.0326	0.0037	0.0048	0.0023	0.0019	0.0323	0.0176	0.0255	0.0779	0.0149	0.0952	0.0013
8	rs28479738	5365991	0.98	0.188103243221556	0.97	0.0677063307338505	0.570480613331568	0.00618901724744817	0.0212	0.0123	0.0253	0.005	0.1545	0.0064	0.0055	0.0676	0.001	0.0884	0.1548	0.0192	0.0034	0.1216	0.0326	0.0037	0.0048	0.0023	0.0019	0.0323	0.0175	0.0255	0.0779	0.0149	0.0952	0.0013
8	rs11778473	5372349	0.98	0.188103243221556	0.96	0.0801626552665664	0.536273505275343	0.00689023455610279	0.0209	0.0122	0.0249	0.0052	0.1546	0.0064	0.0055	0.0677	0.001	0.0883	0.155	0.019	0.0034	0.1214	0.0326	0.0037	0.0049	0.0024	0.0018	0.0326	0.0176	0.0255	0.0774	0.0154	0.0953	0.0013
8	rs10104868	5374721	0.98	0.188103243221556	0.95	0.0943132253134139	0.530485581402004	0.00645575509089252	0.0209	0.0122	0.0248	0.0052	0.1547	0.0064	0.0055	0.0677	0.001	0.0883	0.1551	0.019	0.0034	0.1213	0.0326	0.0038	0.0049	0.0024	0.0018	0.0326	0.0175	0.0255	0.0773	0.0155	0.0953	0.0013
8	rs13255903	5378158	0.98	0.188103243221556	0.95	0.0943132253134139	0.529707466030948	0.00828292312282887	0.0208	0.0122	0.0247	0.0053	0.1546	0.0065	0.0056	0.0678	0.001	0.0882	0.1553	0.0189	0.0034	0.1213	0.0326	0.0038	0.0049	0.0024	0.0018	0.0327	0.0175	0.0255	0.0772	0.0156	0.0953	0.0013
8	rs117120201	5380501	0.98	0.188103243221556	0.95	0.0943132253134139	0.516370497279753	0.00846317260791441	0.0208	0.0122	0.0246	0.0053	0.1546	0.0065	0.0056	0.0678	0.001	0.0882	0.1555	0.0188	0.0034	0.1212	0.0325	0.0038	0.0049	0.0024	0.0018	0.0328	0.0175	0.0255	0.077	0.0156	0.0953	0.0013
8	rs2733012	5388159	0.98	0.188103243221556	0.95	0.0943132253134139	0.525889622132421	0.00765562443403855	0.0208	0.0121	0.0244	0.0055	0.1545	0.0066	0.0057	0.0681	0.001	0.0879	0.1562	0.0187	0.0034	0.1208	0.0324	0.0039	0.005	0.0025	0.0018	0.0332	0.0174	0.0254	0.0766	0.0157	0.0952	0.0013
8	rs9314570	5390576	0.98	0.188103243221556	0.95	0.0943132253134139	0.522149286736256	0.00663687948091612	0.0208	0.0121	0.0244	0.0055	0.1545	0.0066	0.0057	0.0682	0.001	0.0879	0.1563	0.0186	0.0034	0.1208	0.0324	0.0039	0.005	0.0025	0.0017	0.0333	0.0174	0.0254	0.0765	0.0156	0.0952	0.0013
8	rs17354398	5390618	0.98	0.188103243221556	0.95	0.0943132253134139	0.521827438941907	0.00670548153204687	0.0208	0.0121	0.0244	0.0055	0.1545	0.0066	0.0057	0.0682	0.001	0.0879	0.1563	0.0186	0.0034	0.1208	0.0324	0.0039	0.005	0.0025	0.0017	0.0333	0.0174	0.0254	0.0765	0.0156	0.0951	0.0013
8	rs849043	5401490	0.98	0.188103243221556	0.95	0.0943132253134139	0.478634080331408	0.00838567625813978	0.0206	0.0122	0.0238	0.0057	0.1548	0.0065	0.0058	0.0689	9e-04	0.0888	0.157	0.0182	0.0034	0.1206	0.032	0.004	0.005	0.0025	0.0017	0.0335	0.0177	0.0254	0.0757	0.0153	0.0947	0.0013
8	rs17073975	5401811	0.98	0.188103243221556	0.95	0.0943132253134139	0.484330718508655	0.00893591239370115	0.0206	0.0122	0.0238	0.0057	0.1548	0.0065	0.0058	0.0689	9e-04	0.0888	0.157	0.0182	0.0034	0.1206	0.032	0.004	0.005	0.0025	0.0017	0.0335	0.0177	0.0254	0.0757	0.0153	0.0947	0.0013
8	rs4875578	5402682	0.98	0.188103243221556	0.95	0.0943132253134139	0.485759975201042	0.00843729940266157	0.0206	0.0122	0.0238	0.0057	0.1548	0.0065	0.0058	0.0689	9e-04	0.0888	0.1571	0.0183	0.0034	0.1205	0.032	0.004	0.005	0.0025	0.0017	0.0335	0.0176	0.0254	0.0756	0.0153	0.0947	0.0013
8	rs74964756	5404724	0.98	0.188103243221556	0.95	0.0943132253134139	0.46252974509042	0.00731557483406545	0.0206	0.0123	0.0238	0.0057	0.1549	0.0065	0.0059	0.069	9e-04	0.0889	0.1562	0.0183	0.0034	0.1206	0.032	0.004	0.005	0.0025	0.0017	0.0334	0.0177	0.0254	0.0756	0.0154	0.0949	0.0013
8	rs17073983	5407375	0.98	0.188103243221556	0.95	0.0943132253134139	0.444548244245943	0.00775426394954749	0.0206	0.0123	0.0237	0.0057	0.1549	0.0065	0.0059	0.069	9e-04	0.0889	0.1561	0.0182	0.0034	0.1205	0.0319	0.0041	0.0051	0.0025	0.0017	0.0335	0.0177	0.0254	0.0755	0.0154	0.095	0.0013
8	rs17073984	5407526	0.98	0.188103243221556	0.95	0.0943132253134139	0.442882292660971	0.00729159452439102	0.0206	0.0123	0.0238	0.0057	0.155	0.0065	0.0059	0.069	9e-04	0.0889	0.1561	0.0182	0.0034	0.1204	0.0319	0.0041	0.0051	0.0025	0.0017	0.0335	0.0176	0.0254	0.0755	0.0154	0.0951	0.0013
8	rs2733028	5408994	0.98	0.188103243221556	0.95	0.0943132253134139	0.414746968622498	0.00875048868656048	0.0206	0.0123	0.0237	0.0057	0.155	0.0065	0.0059	0.0692	9e-04	0.0889	0.1559	0.0182	0.0034	0.1201	0.0319	0.0041	0.0051	0.0025	0.0017	0.0336	0.0177	0.0254	0.0753	0.0155	0.095	0.0013
8	rs767238	5409398	0.98	0.188103243221556	0.95	0.0943132253134139	0.402071677796157	0.013389583117561	0.0206	0.0123	0.0237	0.0057	0.1551	0.0065	0.006	0.0693	9e-04	0.0889	0.1558	0.0181	0.0034	0.1199	0.0319	0.0042	0.0051	0.0025	0.0017	0.0334	0.0178	0.0254	0.0752	0.0155	0.0951	0.0013
8	rs73660130	5411305	0.98	0.188103243221556	0.96	0.0801626552665664	0.442466286244024	0.0597464449684687	0.0207	0.0135	0.0213	0.0055	0.1569	0.007	0.0079	0.073	0.0011	0.0901	0.155	0.0174	0.0038	0.1166	0.0299	0.0053	0.0064	0.003	0.0018	0.0308	0.0205	0.025	0.0681	0.0167	0.0964	0.0017
8	rs73660131	5411344	0.98	0.188103243221556	0.96	0.0801626552665664	0.4705177675469	0.0626719286042323	0.0207	0.0135	0.0213	0.0055	0.1569	0.007	0.0079	0.0731	0.0011	0.0902	0.155	0.0174	0.0038	0.1165	0.0299	0.0053	0.0065	0.003	0.0018	0.0307	0.0206	0.025	0.0679	0.0168	0.0964	0.0017
8	rs76309088	5411381	0.98	0.188103243221556	0.96	0.0801626552665664	0.445680465412894	0.0606046119938404	0.0207	0.0136	0.0212	0.0055	0.1569	0.007	0.0079	0.0732	0.0011	0.0901	0.155	0.0173	0.0038	0.1166	0.0298	0.0053	0.0065	0.0031	0.0019	0.0306	0.0207	0.025	0.0678	0.0168	0.0965	0.0018
8	rs75486210	5411765	0.98	0.188103243221556	0.96	0.0801626552665664	0.459801172287185	0.0812077591975506	0.0207	0.0139	0.0209	0.0052	0.1567	0.007	0.008	0.0744	0.0012	0.0901	0.1544	0.0166	0.0037	0.1171	0.0291	0.0056	0.0066	0.0031	0.002	0.03	0.0215	0.0249	0.0674	0.0169	0.0967	0.0019
8	rs76726597	5412126	0.98	0.188103243221556	0.96	0.0801626552665664	0.461437369287319	0.0859730143927169	0.0215	0.0142	0.0207	0.0049	0.1547	0.007	0.008	0.0754	0.0012	0.0898	0.1547	0.0161	0.0037	0.1174	0.0285	0.0058	0.0067	0.0031	0.0021	0.0291	0.0223	0.025	0.0674	0.0171	0.0968	0.002
8	rs74656516	5412722	0.98	0.188103243221556	0.96	0.0801626552665664	0.483027524335614	0.0988806819688679	0.0219	0.0144	0.0206	0.0048	0.1543	0.007	0.008	0.0759	0.0012	0.0895	0.1543	0.0158	0.0037	0.1175	0.0281	0.0059	0.0068	0.0031	0.0021	0.0287	0.0228	0.0251	0.0675	0.0173	0.0969	0.0021
8	rs4875580	5413325	0.98	0.188103243221556	0.96	0.0801626552665664	0.505412066606827	0.0963863223204539	0.0219	0.0144	0.0207	0.0048	0.1543	0.007	0.008	0.0759	0.0012	0.0895	0.1543	0.0158	0.0037	0.1175	0.0281	0.0059	0.0068	0.0031	0.0021	0.0286	0.0228	0.0251	0.0675	0.0173	0.0969	0.0021
8	rs17074002	5415457	0.98	0.188103243221556	0.96	0.0801626552665664	0.546029896609354	0.100340444929132	0.0221	0.0145	0.0206	0.0048	0.1541	0.0071	0.008	0.0759	0.0012	0.0894	0.1543	0.0157	0.0037	0.1175	0.0282	0.0059	0.0069	0.0031	0.0021	0.0284	0.0229	0.0251	0.0676	0.0173	0.0969	0.0021
8	rs75243374	5415858	0.98	0.188103243221556	0.96	0.0801626552665664	0.556864307433191	0.103696486231095	0.0221	0.0145	0.0206	0.0048	0.154	0.0071	0.008	0.0759	0.0012	0.0894	0.1543	0.0157	0.0037	0.1175	0.0282	0.0059	0.0069	0.0031	0.0021	0.0284	0.0229	0.0251	0.0676	0.0173	0.0969	0.0021
8	rs73180345	5416150	0.98	0.188103243221556	0.96	0.0801626552665664	0.551764945387915	0.103202680493299	0.0221	0.0145	0.0206	0.0048	0.154	0.0071	0.008	0.0759	0.0012	0.0894	0.1543	0.0157	0.0037	0.1175	0.0282	0.006	0.0069	0.0031	0.0021	0.0283	0.0229	0.0251	0.0676	0.0173	0.0969	0.0021
8	rs730091	5419697	0.98	0.188103243221556	0.96	0.0801626552665664	0.549058704809591	0.106678437841221	0.0222	0.0145	0.0205	0.0047	0.1539	0.0072	0.008	0.0759	0.0012	0.0893	0.1544	0.0157	0.0037	0.1177	0.0281	0.0059	0.0069	0.0032	0.0021	0.0281	0.023	0.0251	0.0677	0.0172	0.0971	0.0021
8	rs4875185	5421233	0.98	0.188103243221556	0.96	0.0801626552665664	0.548531388444686	0.106761735439972	0.0222	0.0145	0.0206	0.0048	0.1538	0.0072	0.008	0.0759	0.0013	0.0892	0.1545	0.0157	0.0038	0.1177	0.0281	0.006	0.0069	0.0032	0.0022	0.028	0.023	0.0252	0.0677	0.0172	0.0972	0.0021
8	rs7016121	5422966	0.98	0.188103243221556	0.96	0.0801626552665664	0.537969973631898	0.106595165313916	0.0221	0.0145	0.0206	0.0047	0.1535	0.0072	0.008	0.076	0.0013	0.0889	0.1547	0.0157	0.0038	0.1177	0.028	0.006	0.0069	0.0032	0.0022	0.0278	0.023	0.0253	0.0678	0.0171	0.0975	0.0021
8	rs17074056	5423618	0.98	0.188103243221556	0.96	0.0801626552665664	0.54327136399345	0.106845058101914	0.0221	0.0145	0.0206	0.0047	0.1534	0.0072	0.008	0.076	0.0013	0.0889	0.1547	0.0158	0.0038	0.1176	0.028	0.006	0.0069	0.0032	0.0022	0.0278	0.023	0.0253	0.0677	0.0171	0.0977	0.0021
8	rs2040943	5427730	0.98	0.188103243221556	0.96	0.0801626552665664	0.515410348186438	0.11011410358038	0.0224	0.0146	0.0207	0.0047	0.1522	0.0073	0.0079	0.0762	0.0014	0.0886	0.1549	0.0158	0.0038	0.1175	0.028	0.006	0.007	0.0032	0.0022	0.0273	0.023	0.0256	0.0677	0.0169	0.0986	0.0021
8	rs28369420	5434935	0.98	0.188103243221556	0.96	0.0801626552665664	0.447650322723908	0.100910383449072	0.0235	0.0145	0.0208	0.0046	0.1506	0.0073	0.0074	0.0761	0.0014	0.0884	0.1546	0.016	0.0038	0.118	0.0277	0.0061	0.0072	0.0032	0.0022	0.0273	0.0233	0.0263	0.067	0.0166	0.0994	0.002
8	rs1468388	5438225	0.98	0.188103243221556	0.96	0.0801626552665664	0.464596562781078	0.105266221340643	0.0237	0.0145	0.0208	0.0046	0.1505	0.0073	0.0074	0.076	0.0014	0.0884	0.1546	0.0159	0.0038	0.1182	0.0277	0.0061	0.0073	0.0032	0.0022	0.0273	0.0234	0.0263	0.0669	0.0166	0.0996	0.002
8	rs76594396	5443735	0.98	0.188103243221556	0.96	0.0801626552665664	0.441160092011578	0.119014199330991	0.0239	0.0145	0.0207	0.0046	0.1499	0.0074	0.0074	0.0759	0.0014	0.0885	0.1538	0.0159	0.0038	0.1185	0.0277	0.0062	0.0073	0.0031	0.0022	0.0263	0.0236	0.0261	0.0691	0.0165	0.0992	0.002
8	rs2725694	5446840	0.99	0.165875049708709	0.96	0.0801626552665664	0.450583140521084	0.128530212661988	0.0241	0.0146	0.0207	0.0046	0.148	0.0075	0.0075	0.0759	0.0014	0.089	0.1542	0.016	0.0037	0.1189	0.0277	0.0064	0.0073	0.0031	0.0022	0.0264	0.0236	0.0262	0.0692	0.0164	0.0992	0.002
8	rs73180396	5453095	0.99	0.165875049708709	0.96	0.0801626552665664	0.477523341538359	0.151385858353115	0.0244	0.0147	0.0207	0.0046	0.1472	0.0076	0.0076	0.0758	0.0014	0.0888	0.1542	0.0162	0.0036	0.1192	0.0277	0.0066	0.0073	0.003	0.0022	0.0264	0.0236	0.0262	0.0692	0.0161	0.099	0.0019
8	rs2733052	5454376	0.99	0.165875049708709	0.96	0.0801626552665664	0.482593503909629	0.153287601628678	0.0244	0.0147	0.0206	0.0046	0.1471	0.0076	0.0076	0.0758	0.0014	0.0888	0.1542	0.0162	0.0036	0.1192	0.0276	0.0066	0.0073	0.003	0.0023	0.0265	0.0236	0.0262	0.0693	0.0161	0.099	0.0019
8	rs929368	5455532	0.99	0.165875049708709	0.96	0.0801626552665664	0.484765494061944	0.153478242882587	0.0246	0.0147	0.0206	0.0046	0.1471	0.0076	0.0076	0.0757	0.0014	0.0889	0.1542	0.0163	0.0036	0.1192	0.0276	0.0066	0.0073	0.0028	0.0023	0.0263	0.0236	0.0262	0.0695	0.016	0.0991	0.0019
8	rs10092635	5456893	0.99	0.165875049708709	0.96	0.0801626552665664	0.469844454432132	0.154623866827518	0.0248	0.0147	0.0205	0.0046	0.147	0.0076	0.0076	0.0758	0.0014	0.0887	0.1541	0.0164	0.0036	0.1193	0.0276	0.0066	0.0073	0.0028	0.0023	0.0263	0.0236	0.0263	0.0695	0.0161	0.0988	0.0019
8	rs116731535	5459730	0.99	0.165875049708709	0.96	0.0801626552665664	0.450583140521084	0.160397311838853	0.0251	0.0147	0.0204	0.0046	0.1467	0.0076	0.0076	0.0757	0.0015	0.0889	0.1537	0.0165	0.0037	0.1197	0.0276	0.0067	0.0073	0.0028	0.0023	0.0265	0.0237	0.0262	0.0696	0.016	0.0983	0.002
8	rs35863232	5460046	0.99	0.165875049708709	0.96	0.0801626552665664	0.453525361562887	0.163604553338375	0.0251	0.0147	0.0204	0.0046	0.1467	0.0076	0.0076	0.0756	0.0014	0.089	0.1537	0.0164	0.0037	0.1198	0.0277	0.0067	0.0073	0.0027	0.0023	0.0265	0.0237	0.0262	0.0696	0.016	0.0983	0.002
8	rs1015284	5460669	0.99	0.165875049708709	0.96	0.0801626552665664	0.423015769333284	0.179567655713298	0.0253	0.0149	0.0199	0.0046	0.1456	0.0076	0.0076	0.0755	0.0015	0.0906	0.1538	0.0166	0.0038	0.1205	0.0278	0.0067	0.0073	0.0027	0.0022	0.0269	0.0239	0.0261	0.069	0.016	0.0966	0.0021
8	rs1015283	5460755	1	0.145626599290586	0.96	0.0801626552665664	0.409698963559576	0.188507908465987	0.0253	0.015	0.0198	0.0046	0.1448	0.0076	0.0076	0.0753	0.0015	0.0912	0.1538	0.0167	0.0039	0.1211	0.0279	0.0067	0.0073	0.0027	0.0022	0.0271	0.0239	0.0261	0.0689	0.0158	0.0962	0.0021
8	rs4875598	5461753	1.01	0.127260826833158	0.96	0.0801626552665664	0.442763414026748	0.230830052828632	0.0263	0.0153	0.0183	0.0049	0.1441	0.0079	0.0074	0.0753	0.0015	0.0905	0.1547	0.0169	0.0036	0.1253	0.0291	0.0062	0.0067	0.0023	0.0021	0.0298	0.0234	0.0255	0.0684	0.0149	0.0926	0.0023
8	rs757798	5464609	1.02	0.110678017971113	0.96	0.0801626552665664	0.551963208861006	0.224829647859156	0.0265	0.0153	0.0182	0.0048	0.1442	0.0079	0.0078	0.0752	0.0013	0.0904	0.1551	0.017	0.0032	0.1256	0.0292	0.0062	0.007	0.0022	0.0019	0.0299	0.0235	0.0254	0.0681	0.0148	0.0928	0.0019
8	rs10503313	5464846	1.02	0.110678017971113	0.96	0.0801626552665664	0.566995169515292	0.218342775061916	0.0265	0.0153	0.0182	0.0048	0.1441	0.0079	0.0078	0.0752	0.0013	0.0904	0.1552	0.017	0.0032	0.1256	0.0292	0.0062	0.0071	0.0022	0.0018	0.0299	0.0235	0.0254	0.0681	0.0148	0.0928	0.0019
8	rs7841146	5464976	1.02	0.110678017971113	0.96	0.0801626552665664	0.585336889560715	0.205769121028153	0.0265	0.0153	0.0182	0.0046	0.144	0.0079	0.0078	0.0752	0.0013	0.0904	0.1552	0.017	0.0032	0.1256	0.0292	0.0062	0.0066	0.0022	0.0018	0.0302	0.0238	0.0254	0.068	0.0146	0.0931	0.0019
8	rs73182231	5470024	1.02	0.110678017971113	0.96	0.0801626552665664	0.605742760274994	0.194687968510382	0.0265	0.0154	0.018	0.0044	0.1439	0.0078	0.0076	0.0756	0.0013	0.0905	0.1553	0.0169	0.0032	0.1266	0.0292	0.0061	0.0066	0.0022	0.0018	0.0304	0.0237	0.0252	0.0676	0.0145	0.0932	0.0019
8	rs12155626	5470116	1.02	0.110678017971113	0.95	0.0943132253134139	0.615023663010263	0.193963484388517	0.0265	0.0155	0.018	0.0044	0.1439	0.0078	0.0077	0.0757	0.0013	0.0905	0.1553	0.0169	0.0032	0.1266	0.0292	0.0061	0.0066	0.0022	0.0018	0.0304	0.0237	0.0252	0.0676	0.0145	0.0932	0.0019
8	rs117304430	5471647	1.02	0.110678017971113	0.95	0.0943132253134139	0.620246494479851	0.198011483840927	0.0266	0.0155	0.0179	0.0043	0.1439	0.0077	0.0076	0.0756	0.0013	0.0905	0.1554	0.0169	0.0031	0.127	0.0292	0.006	0.0065	0.0022	0.0018	0.0305	0.0236	0.0251	0.0674	0.0144	0.0933	0.0019
8	rs13256755	5472282	1.02	0.110678017971113	0.95	0.0943132253134139	0.628223948221406	0.202087527088295	0.0266	0.0156	0.0179	0.0043	0.1439	0.0077	0.0076	0.0756	0.0013	0.0905	0.1554	0.0169	0.0031	0.1272	0.0292	0.006	0.0065	0.0022	0.0018	0.0305	0.0236	0.0251	0.0673	0.0143	0.0933	0.0019
8	rs17063355	5474950	1.03	0.0957762513390589	0.95	0.0943132253134139	0.663400759767141	0.168900772879718	0.0267	0.0161	0.0176	0.0039	0.1439	0.0076	0.0071	0.0753	0.0013	0.0908	0.1557	0.0169	0.003	0.1296	0.0291	0.0056	0.0059	0.0021	0.0017	0.0311	0.0238	0.0246	0.0665	0.0138	0.0938	0.0021
8	rs17355418	5474968	1.03	0.0957762513390589	0.95	0.0943132253134139	0.662537719160731	0.167817118247323	0.0267	0.0161	0.0176	0.0039	0.1438	0.0076	0.0071	0.0753	0.0013	0.0908	0.1557	0.0169	0.003	0.1296	0.0291	0.0056	0.0059	0.0021	0.0017	0.0311	0.0238	0.0246	0.0665	0.0138	0.0938	0.0021
8	rs9644295	5476648	1.03	0.0957762513390589	0.95	0.0943132253134139	0.687186218570505	0.170976327572541	0.0267	0.0162	0.0175	0.0038	0.1438	0.0076	0.007	0.0752	0.0013	0.0909	0.1558	0.0169	0.0029	0.13	0.0291	0.0056	0.0058	0.0021	0.0017	0.0312	0.0238	0.0245	0.0663	0.0137	0.0939	0.0021
8	rs2733031	5477158	1.03	0.0957762513390589	0.95	0.0943132253134139	0.706232905340733	0.167817118247323	0.0267	0.0162	0.0174	0.0038	0.1438	0.0076	0.007	0.0752	0.0012	0.0907	0.1558	0.0169	0.0029	0.1301	0.0291	0.0056	0.0058	0.0021	0.0016	0.0312	0.0238	0.0245	0.0665	0.0137	0.0939	0.0021
8	rs56169540	5479238	1.03	0.0957762513390589	0.95	0.0943132253134139	0.668445265993693	0.162727629385313	0.0267	0.0161	0.0174	0.0038	0.1439	0.0075	0.0069	0.0751	0.0012	0.0908	0.1557	0.0169	0.0029	0.1302	0.029	0.0055	0.0058	0.0021	0.0016	0.031	0.0238	0.0244	0.0668	0.0136	0.0944	0.0021
8	rs956489	5483259	1.03	0.0957762513390589	0.95	0.0943132253134139	0.658732029535046	0.168309385924453	0.0269	0.016	0.0172	0.0038	0.144	0.0075	0.0068	0.075	0.0012	0.091	0.1556	0.0169	0.0029	0.1302	0.0289	0.0055	0.0057	0.002	0.0016	0.0308	0.0237	0.0243	0.0672	0.0136	0.0949	0.0021
8	rs9314572	5485006	1.03	0.0957762513390589	0.95	0.0943132253134139	0.671697257438183	0.16693231003981	0.0269	0.016	0.0172	0.0038	0.144	0.0075	0.0068	0.0749	0.0012	0.0911	0.1556	0.0168	0.0029	0.1303	0.0288	0.0056	0.0057	0.002	0.0016	0.0308	0.0237	0.0243	0.0672	0.0135	0.095	0.0021
8	rs57935370	5485890	1.03	0.0957762513390589	0.95	0.0943132253134139	0.664408281557158	0.168013964739432	0.0269	0.016	0.0172	0.0038	0.144	0.0075	0.0068	0.0749	0.0012	0.091	0.1556	0.0168	0.0029	0.1303	0.0288	0.0056	0.0057	0.002	0.0016	0.0308	0.0237	0.0243	0.0673	0.0135	0.095	0.0021
8	rs76046963	5490250	1.03	0.0957762513390589	0.95	0.0943132253134139	0.657298496600911	0.179064177769424	0.0269	0.016	0.0173	0.0038	0.1441	0.0075	0.0069	0.0749	0.0012	0.091	0.1554	0.0168	0.0029	0.1303	0.0287	0.0056	0.0057	0.0021	0.0016	0.0308	0.0237	0.0243	0.0674	0.0135	0.0948	0.0021
8	rs1990061	5491412	1.03	0.0957762513390589	0.95	0.0943132253134139	0.658660319339029	0.179668409768573	0.0269	0.016	0.0173	0.0039	0.1442	0.0076	0.0069	0.0749	0.0012	0.091	0.1554	0.0168	0.0029	0.1303	0.0287	0.0056	0.0057	0.0021	0.0016	0.0308	0.0237	0.0243	0.0675	0.0135	0.0947	0.0021
8	rs2733083	5492579	1.03	0.0957762513390589	0.95	0.0943132253134139	0.647943846011717	0.182396111102832	0.0269	0.016	0.0173	0.0039	0.144	0.0075	0.0069	0.0748	0.0012	0.0912	0.1553	0.0168	0.0029	0.1304	0.0287	0.0056	0.0059	0.0021	0.0016	0.0307	0.0236	0.0245	0.0674	0.0134	0.0947	0.0021
8	rs17452790	5495670	1.05	0.0706003084525404	0.94	0.110289943288055	1.09565373019614	0.225481738887739	0.0271	0.0191	0.0162	0.0035	0.1432	0.0082	0.005	0.0766	9e-04	0.0923	0.1555	0.0152	0.0019	0.131	0.0296	0.0053	0.0054	0.0016	7e-04	0.0314	0.0233	0.0238	0.067	0.0127	0.0967	0.002
8	rs2732949	5495902	1.05	0.0706003084525404	0.94	0.110289943288055	1.11155001061806	0.205769121028153	0.0272	0.0191	0.0159	0.0035	0.1432	0.0082	0.005	0.0768	9e-04	0.0924	0.1556	0.0152	0.0018	0.1311	0.0296	0.0053	0.0054	0.0015	6e-04	0.0314	0.0233	0.0238	0.067	0.0127	0.0967	0.002
8	rs11136911	5498446	1.05	0.0706003084525404	0.94	0.110289943288055	1.13312683139927	0.193963484388517	0.0272	0.0192	0.0159	0.0035	0.1432	0.0082	0.0048	0.0768	9e-04	0.0922	0.1555	0.0151	0.0018	0.1311	0.0298	0.0053	0.0054	0.0015	7e-04	0.0314	0.0233	0.0238	0.067	0.0128	0.0969	0.002
8	rs2732957	5498996	1.06	0.0601162778244188	0.94	0.110289943288055	1.13547416651067	0.20334728517	0.0272	0.0192	0.0159	0.0035	0.1432	0.0082	0.0045	0.0768	9e-04	0.0923	0.1557	0.0151	0.0018	0.1311	0.0298	0.0053	0.0053	0.0015	7e-04	0.0314	0.0233	0.0238	0.0671	0.0128	0.0967	0.002
8	rs13260760	5500142	1.06	0.0601162778244188	0.94	0.110289943288055	1.13890833607532	0.200202812698414	0.0272	0.0192	0.0159	0.0034	0.1432	0.0081	0.0044	0.0768	9e-04	0.0923	0.1557	0.0151	0.0018	0.131	0.0298	0.0053	0.0053	0.0015	7e-04	0.0314	0.0233	0.0238	0.0672	0.0129	0.0967	0.002
8	rs2189888	5501580	1.06	0.0601162778244188	0.94	0.110289943288055	1.12213808019675	0.146856569611535	0.0269	0.0194	0.0161	0.0032	0.1421	0.0078	0.0042	0.0771	0.001	0.0928	0.1553	0.015	0.0018	0.1308	0.0305	0.005	0.0047	0.0016	8e-04	0.0321	0.0232	0.0241	0.0679	0.0127	0.0973	0.002
8	rs17074364	5502183	1.05	0.0706003084525404	0.94	0.110289943288055	1.15523093201646	0.138774884672921	0.0267	0.0195	0.0162	0.0031	0.1414	0.0077	0.004	0.0774	0.001	0.0927	0.1553	0.015	0.0018	0.1306	0.0309	0.0048	0.0046	0.0016	8e-04	0.0325	0.0231	0.0242	0.0682	0.0126	0.0975	0.002
8	rs56079568	5502379	1.05	0.0706003084525404	0.94	0.110289943288055	1.10162646600146	0.13730679929143	0.0267	0.0196	0.0163	0.0031	0.1413	0.0076	0.004	0.0775	0.001	0.0927	0.1553	0.0149	0.0019	0.1307	0.031	0.0048	0.0046	0.0017	8e-04	0.0325	0.023	0.0243	0.0682	0.0125	0.0975	0.0019
8	rs2057859	5507168	1.05	0.0706003084525404	0.94	0.110289943288055	1.068628590527	0.138499183774223	0.0265	0.0197	0.0163	0.0034	0.1406	0.0076	0.0038	0.0781	0.0011	0.0928	0.1553	0.0148	0.0019	0.1308	0.0313	0.0047	0.0045	0.0017	8e-04	0.0324	0.0227	0.0244	0.0687	0.0125	0.097	0.0018
8	rs78093213	5508048	1.05	0.0706003084525404	0.94	0.110289943288055	1.07365865307972	0.137032169980304	0.0265	0.0198	0.0163	0.0034	0.1405	0.0075	0.0038	0.0782	0.0011	0.0929	0.1552	0.0148	0.0019	0.1309	0.0313	0.0047	0.0045	0.0017	8e-04	0.0324	0.0227	0.0244	0.0688	0.0125	0.0969	0.0018
8	rs17453000	5510544	1.05	0.0706003084525404	0.94	0.110289943288055	1.0948524084451	0.145357852045729	0.0264	0.0198	0.0164	0.0035	0.1403	0.0075	0.0037	0.0785	0.0012	0.0929	0.1552	0.0147	0.002	0.131	0.0315	0.0046	0.0045	0.0017	8e-04	0.0324	0.0225	0.0244	0.0689	0.0125	0.0966	0.0019
8	rs2732970	5512073	1.05	0.0706003084525404	0.94	0.110289943288055	1.09147162834742	0.142841410809335	0.0264	0.0199	0.0164	0.0035	0.1403	0.0076	0.0037	0.0787	0.0012	0.0929	0.1552	0.0147	0.002	0.1312	0.0315	0.0046	0.0044	0.0017	8e-04	0.0324	0.0225	0.0244	0.0691	0.0125	0.096	0.0018
8	rs60253013	5514388	1.05	0.0706003084525404	0.94	0.110289943288055	1.09200515840069	0.133843103909658	0.0264	0.0199	0.0164	0.0036	0.1402	0.0075	0.0037	0.0787	0.0012	0.0929	0.1552	0.0147	0.002	0.1313	0.0316	0.0046	0.0044	0.0017	8e-04	0.0324	0.0224	0.0244	0.0691	0.0125	0.0958	0.0018
8	rs78692224	5514536	1.05	0.0706003084525404	0.94	0.110289943288055	1.09200515840069	0.133118058492342	0.0264	0.0199	0.0164	0.0036	0.1402	0.0075	0.0037	0.0788	0.0012	0.0929	0.1552	0.0147	0.002	0.1313	0.0316	0.0046	0.0044	0.0017	8e-04	0.0324	0.0224	0.0244	0.0692	0.0125	0.0958	0.0018
8	rs1160270	5515663	1.05	0.0706003084525404	0.94	0.110289943288055	1.09253879248733	0.125593537459367	0.0263	0.0199	0.0164	0.0036	0.1401	0.0076	0.0038	0.0788	0.0012	0.0929	0.1552	0.0147	0.002	0.1313	0.0316	0.0047	0.0044	0.0017	8e-04	0.0324	0.0224	0.0244	0.0692	0.0125	0.0957	0.0018
8	rs62485074	5518203	1.05	0.0706003084525404	0.95	0.0943132253134139	1.11800579341708	0.141820772762153	0.0263	0.0199	0.0164	0.0036	0.1401	0.0076	0.0037	0.0788	0.0013	0.0928	0.1552	0.0147	0.002	0.1313	0.0316	0.0047	0.0044	0.0017	8e-04	0.0324	0.0224	0.0244	0.0692	0.0125	0.0957	0.0018
8	rs10108419	5524746	1.05	0.0706003084525404	0.95	0.0943132253134139	1.1338488839929	0.128172907879279	0.0263	0.02	0.0164	0.0036	0.1401	0.0076	0.0037	0.0789	0.0013	0.0926	0.1549	0.0148	0.002	0.1314	0.0318	0.0047	0.0044	0.0017	8e-04	0.0325	0.0223	0.0245	0.0694	0.0125	0.0955	0.0018
8	rs17453368	5529436	1.05	0.0706003084525404	0.95	0.0943132253134139	1.1208797881667	0.110367133129176	0.0261	0.0202	0.0166	0.0036	0.1397	0.0075	0.0035	0.0791	0.0012	0.0921	0.1538	0.0152	0.002	0.1317	0.0322	0.0047	0.0043	0.0017	8e-04	0.0328	0.0223	0.0248	0.0698	0.013	0.0948	0.0018
8	rs6559038	5532124	1.05	0.0706003084525404	0.95	0.0943132253134139	1.12294727750724	0.115130938815901	0.026	0.0203	0.0167	0.0036	0.1395	0.0075	0.0034	0.0791	0.0012	0.092	0.1539	0.0153	0.002	0.1317	0.0324	0.0048	0.0042	0.0017	8e-04	0.0329	0.0223	0.0249	0.0699	0.0131	0.0944	0.0018
8	rs10503324	5532738	1.05	0.0706003084525404	0.95	0.0943132253134139	1.12375670582108	0.1161617008798	0.026	0.0203	0.0167	0.0036	0.1395	0.0075	0.0034	0.0791	0.0012	0.092	0.154	0.0153	0.0021	0.1317	0.0324	0.0048	0.0042	0.0017	8e-04	0.0329	0.0223	0.0249	0.0699	0.0131	0.0944	0.0018
8	rs7464746	5535185	1.05	0.0706003084525404	0.95	0.0943132253134139	1.15495814008255	0.137489997367732	0.0259	0.0205	0.0168	0.0037	0.1391	0.0074	0.0033	0.0793	0.0012	0.0917	0.1541	0.0156	0.0021	0.1315	0.0327	0.0048	0.0042	0.0016	8e-04	0.0331	0.0223	0.025	0.0701	0.0132	0.0935	0.0018
8	rs61686001	5535247	1.05	0.0706003084525404	0.95	0.0943132253134139	1.15905267631976	0.141450291838221	0.0259	0.0205	0.0168	0.0037	0.1391	0.0074	0.0033	0.0793	0.0012	0.0917	0.1541	0.0156	0.0021	0.1315	0.0328	0.0048	0.0042	0.0016	8e-04	0.0331	0.0222	0.025	0.0701	0.0132	0.0935	0.0018
8	rs17362692	5537409	1.04	0.0824519171540817	0.95	0.0943132253134139	1.17356552433316	0.159140027848149	0.026	0.0206	0.0168	0.0037	0.1389	0.0074	0.0033	0.0793	0.0012	0.0917	0.1541	0.0156	0.0021	0.1314	0.0328	0.0048	0.0042	0.0016	8e-04	0.0331	0.0222	0.0249	0.0702	0.0133	0.0933	0.0018
8	rs75732541	5538949	1.04	0.0824519171540817	0.94	0.110289943288055	1.17649489454855	0.148926348600194	0.026	0.0206	0.0168	0.0037	0.1389	0.0074	0.0033	0.0793	0.0012	0.0917	0.1541	0.0156	0.0021	0.1314	0.0328	0.0048	0.0042	0.0016	8e-04	0.0332	0.0222	0.0249	0.0702	0.0132	0.0933	0.0018
8	rs2527153	5539839	1.04	0.0824519171540817	0.94	0.110289943288055	1.17210191104647	0.1368491957257	0.0259	0.0206	0.0168	0.0037	0.1389	0.0074	0.0033	0.0793	0.0012	0.0917	0.1542	0.0157	0.0021	0.1314	0.0329	0.0048	0.0042	0.0016	8e-04	0.0332	0.0222	0.0249	0.0703	0.0133	0.0932	0.0018
8	rs73662006	5544173	1.04	0.0824519171540817	0.94	0.110289943288055	1.1553218682878	0.139326887209051	0.0259	0.0206	0.0169	0.0037	0.1387	0.0074	0.0032	0.0792	0.0012	0.092	0.1542	0.0158	0.0021	0.1315	0.0329	0.0048	0.0043	0.0017	8e-04	0.0333	0.0221	0.0249	0.0704	0.0133	0.0928	0.0018
8	rs78642976	5547910	1.04	0.0824519171540817	0.94	0.110289943288055	1.14153190195692	0.134660512290268	0.0259	0.0206	0.0169	0.0038	0.1387	0.0074	0.0032	0.0792	0.0012	0.0922	0.1541	0.0158	0.0021	0.1315	0.0329	0.0048	0.0043	0.0017	8e-04	0.0333	0.0221	0.0249	0.0704	0.0133	0.0924	0.0018
8	rs6982207	5551845	1.04	0.0824519171540817	0.93	0.128223312274834	1.11083361771369	0.125150796408133	0.026	0.0207	0.0169	0.0038	0.1387	0.0074	0.0032	0.0794	0.0012	0.0924	0.1541	0.0159	0.0023	0.1312	0.0328	0.0048	0.0043	0.0017	8e-04	0.0333	0.0221	0.0249	0.07	0.0137	0.0921	0.0018
8	rs6988955	5553031	1.04	0.0824519171540817	0.93	0.128223312274834	1.1096698705642	0.141172662653769	0.026	0.0207	0.0169	0.0038	0.1386	0.0074	0.0032	0.0794	0.0012	0.0925	0.154	0.0159	0.0023	0.1311	0.0328	0.0048	0.0043	0.0017	8e-04	0.0333	0.022	0.0249	0.0698	0.0138	0.092	0.0018
8	rs1615898	5567777	1.04	0.0824519171540817	0.93	0.128223312274834	1.09903966432013	0.107763259196691	0.0266	0.0209	0.0171	0.0041	0.1378	0.0076	0.0034	0.0807	0.0012	0.0936	0.1529	0.0164	0.0024	0.1301	0.033	0.0048	0.0047	0.0016	9e-04	0.0332	0.0218	0.0251	0.0692	0.014	0.0903	0.0017
8	rs1614910	5567917	1.04	0.0824519171540817	0.93	0.128223312274834	1.10922240455604	0.125150796408133	0.0267	0.0209	0.0172	0.0042	0.1376	0.0076	0.0034	0.0808	0.0012	0.0938	0.1528	0.0165	0.0023	0.1299	0.0331	0.0048	0.0048	0.0016	9e-04	0.0332	0.0219	0.0251	0.0691	0.014	0.09	0.0017
8	rs2725666	5568469	1.04	0.0824519171540817	0.93	0.128223312274834	1.01228903996959	0.10017783667289	0.0272	0.0209	0.0172	0.0043	0.1387	0.0074	0.0034	0.0805	0.0013	0.0947	0.152	0.017	0.0024	0.1286	0.0332	0.0047	0.0048	0.0015	0.001	0.0336	0.0222	0.0251	0.0699	0.0142	0.088	0.0017
8	rs1635649	5569460	1.03	0.0957762513390589	0.92	0.14824156235026	0.918167350779126	0.118406938826225	0.0278	0.0208	0.0174	0.0044	0.14	0.0071	0.0033	0.0788	0.0013	0.096	0.1493	0.0181	0.0025	0.1279	0.0336	0.0045	0.005	0.0015	0.0011	0.0343	0.0232	0.0255	0.0712	0.0148	0.0844	0.0015
8	rs34176953	5570917	1.02	0.110678017971113	0.92	0.14824156235026	0.938058116756055	0.111889973197969	0.0278	0.0211	0.0173	0.0044	0.1399	0.007	0.0031	0.0777	0.0013	0.0962	0.1495	0.0184	0.0025	0.1276	0.0336	0.0043	0.0051	0.0014	0.0011	0.0341	0.0236	0.0256	0.0715	0.0149	0.0846	0.0015
8	rs6981926	5572092	1.01	0.127260826833158	0.92	0.14824156235026	0.922562947508264	0.102217816294726	0.028	0.0212	0.0174	0.0044	0.1399	0.007	0.003	0.0772	0.0013	0.0963	0.1495	0.0186	0.0025	0.1273	0.0338	0.0043	0.0052	0.0014	0.0012	0.0342	0.0237	0.0258	0.0715	0.015	0.0846	0.0014
8	rs79125530	5572678	1.01	0.127260826833158	0.92	0.14824156235026	0.91659370457564	0.106845058101914	0.028	0.0211	0.0174	0.0044	0.1402	0.007	0.003	0.0771	0.0013	0.0963	0.1493	0.0187	0.0025	0.1271	0.0337	0.0043	0.0052	0.0014	0.0012	0.0339	0.0237	0.0258	0.0716	0.0151	0.0846	0.0014
8	rs1567727	5573461	1.01	0.127260826833158	0.92	0.14824156235026	0.889360749196071	0.0951883754322282	0.0281	0.0211	0.0174	0.0044	0.1406	0.007	0.003	0.0772	0.0013	0.0964	0.149	0.0189	0.0025	0.1268	0.0337	0.0043	0.0052	0.0014	0.0012	0.0336	0.0238	0.0257	0.0718	0.0152	0.0846	0.0014
8	rs263336	5573697	1.01	0.127260826833158	0.91	0.170469891558667	0.876808267205993	0.0889774124480261	0.0281	0.0211	0.0174	0.0044	0.1408	0.0069	0.003	0.0772	0.0013	0.0965	0.1488	0.0189	0.0025	0.1267	0.0337	0.0043	0.0052	0.0014	0.0012	0.0334	0.0238	0.0258	0.0718	0.0153	0.0846	0.0014
8	rs116659	5574358	1.01	0.127260826833158	0.91	0.170469891558667	0.860619004341732	0.0833121191099893	0.028	0.0211	0.0174	0.0044	0.1412	0.0069	0.0031	0.0772	0.0012	0.0967	0.1483	0.019	0.0025	0.1264	0.0338	0.0043	0.0053	0.0014	0.0012	0.0334	0.0238	0.0258	0.0719	0.0153	0.0845	0.0014
8	rs73662012	5574821	1.01	0.127260826833158	0.9	0.195029827813683	0.858604339908728	0.0833121191099893	0.0279	0.0211	0.0174	0.0043	0.1416	0.0068	0.0031	0.0773	0.0012	0.0969	0.1481	0.0189	0.0025	0.1261	0.0338	0.0043	0.0053	0.0013	0.0012	0.0335	0.0238	0.0258	0.072	0.0154	0.0844	0.0014
8	rs73185649	5575329	1.01	0.127260826833158	0.9	0.195029827813683	0.822210537884988	0.0864325386036107	0.0279	0.0211	0.0177	0.0041	0.1422	0.0066	0.003	0.0777	0.0012	0.0973	0.1485	0.0188	0.0025	0.1251	0.0337	0.0043	0.0053	0.0013	0.0013	0.0333	0.0238	0.0257	0.0721	0.0155	0.0842	0.0014
8	rs10096897	5576038	1.01	0.127260826833158	0.9	0.195029827813683	0.692531046893014	0.0913948065546987	0.0274	0.0213	0.0186	0.0038	0.143	0.0063	0.0029	0.0782	0.0012	0.0976	0.1493	0.0185	0.0026	0.1229	0.0335	0.0042	0.0053	0.0014	0.0013	0.033	0.0238	0.0261	0.0718	0.0158	0.0843	0.0014
8	rs6984083	5576451	1.01	0.127260826833158	0.9	0.195029827813683	0.717593277519693	0.0701710063148475	0.0272	0.0215	0.0188	0.0038	0.145	0.0059	0.0029	0.0777	0.0012	0.0984	0.15	0.0183	0.0026	0.1211	0.0335	0.0042	0.0059	0.0014	0.0013	0.0323	0.0238	0.0264	0.0719	0.0156	0.0838	0.0014
8	rs75378005	5576455	1.01	0.127260826833158	0.9	0.195029827813683	0.71171740956664	0.0698895715461525	0.0272	0.0215	0.0188	0.0038	0.145	0.0059	0.0029	0.0777	0.0012	0.0983	0.1499	0.0183	0.0026	0.1211	0.0334	0.0042	0.0059	0.0014	0.0013	0.0323	0.0238	0.0264	0.0719	0.0156	0.0838	0.0014
8	rs12676139	5576757	1.01	0.127260826833158	0.9	0.195029827813683	0.688502399931892	0.0812077591975506	0.0271	0.0215	0.0188	0.0037	0.1454	0.0059	0.0028	0.0779	0.0012	0.0984	0.1501	0.0182	0.0027	0.1203	0.0335	0.0042	0.0056	0.0015	0.0013	0.0321	0.0242	0.0265	0.0718	0.0158	0.0837	0.0015
8	rs34621859	5579835	1.01	0.127260826833158	0.89	0.222038712392691	0.66685799245639	0.0932839656326749	0.0268	0.0214	0.0188	0.0036	0.1461	0.0056	0.0027	0.0777	0.0014	0.0985	0.1497	0.018	0.0029	0.1195	0.0334	0.0038	0.0055	0.0016	0.0014	0.0322	0.0244	0.0268	0.0721	0.0161	0.0839	0.0018
8	rs4875613	5581833	1.01	0.127260826833158	0.89	0.222038712392691	0.668445265993693	0.0983152572571123	0.0268	0.0214	0.0188	0.0036	0.1462	0.0055	0.0026	0.0777	0.0014	0.0984	0.1497	0.018	0.003	0.1194	0.0334	0.0036	0.0055	0.0016	0.0014	0.0323	0.0244	0.0268	0.0722	0.0162	0.0838	0.0019
8	rs2669287	5584500	1.01	0.127260826833158	0.88	0.251609301083599	0.668806247206996	0.100910383449072	0.0267	0.0214	0.0188	0.0036	0.1464	0.0054	0.0026	0.0779	0.0014	0.0984	0.1496	0.0181	0.0031	0.1193	0.0334	0.0036	0.0054	0.0016	0.0014	0.0323	0.0245	0.0268	0.0722	0.0162	0.0838	0.0019
8	rs79023744	5585682	1.01	0.127260826833158	0.88	0.251609301083599	0.64623661066597	0.109608712564774	0.0266	0.0212	0.0187	0.0035	0.1468	0.0053	0.0025	0.0781	0.0015	0.0983	0.1496	0.0182	0.0031	0.1193	0.0333	0.0035	0.0053	0.0016	0.0014	0.0321	0.0247	0.027	0.0724	0.0162	0.0836	0.002
8	rs35148769	5586970	1.01	0.127260826833158	0.88	0.251609301083599	0.650651149258178	0.111635612519984	0.0265	0.0211	0.0186	0.0035	0.1473	0.0052	0.0024	0.0783	0.0015	0.0984	0.1496	0.0183	0.0032	0.1191	0.0332	0.0034	0.0052	0.0016	0.0014	0.0317	0.0249	0.0271	0.0725	0.0161	0.0836	0.002
8	rs62485154	5586998	1.01	0.127260826833158	0.88	0.251609301083599	0.648655797585299	0.112909624649044	0.0265	0.0211	0.0186	0.0035	0.1472	0.0052	0.0024	0.0783	0.0015	0.0984	0.1496	0.0183	0.0032	0.1191	0.0332	0.0034	0.0052	0.0016	0.0014	0.0317	0.0249	0.0271	0.0726	0.0161	0.0836	0.002
8	rs117254116	5588401	1.02	0.110678017971113	0.88	0.251609301083599	0.646449903216146	0.122945873456319	0.0264	0.0211	0.0185	0.0034	0.1476	0.0051	0.0023	0.0788	0.0015	0.0983	0.1495	0.0183	0.0032	0.1191	0.033	0.0032	0.0051	0.0016	0.0014	0.0315	0.0252	0.0272	0.0729	0.0159	0.0835	0.002
8	rs79375956	5590179	1.02	0.110678017971113	0.88	0.251609301083599	0.632300543062548	0.149492642432716	0.0262	0.0212	0.0183	0.0033	0.1481	0.005	0.0023	0.0793	0.0016	0.0982	0.1494	0.0184	0.0032	0.1191	0.0329	0.0031	0.0049	0.0015	0.0013	0.0311	0.0254	0.0273	0.0734	0.0158	0.0836	0.002
8	rs77585394	5590823	1.02	0.110678017971113	0.88	0.251609301083599	0.636954062962447	0.154815099722716	0.026	0.0213	0.0179	0.0033	0.1486	0.0049	0.0022	0.0794	0.0016	0.0982	0.1494	0.0184	0.0032	0.1188	0.0328	0.003	0.0049	0.0015	0.0013	0.031	0.0255	0.0276	0.0736	0.0157	0.0836	0.002
8	rs76544235	5591217	1.02	0.110678017971113	0.87	0.283849475516541	0.633638597137095	0.158078914483586	0.026	0.0213	0.0179	0.0033	0.1487	0.0048	0.0022	0.0794	0.0016	0.0982	0.1494	0.0185	0.0032	0.1188	0.0328	0.0029	0.0048	0.0015	0.0013	0.0309	0.0255	0.0277	0.0737	0.0157	0.0836	0.0019
8	rs917099	5591469	1.02	0.110678017971113	0.87	0.283849475516541	0.636106811074519	0.1406180004191	0.0259	0.0214	0.0179	0.0033	0.1487	0.0048	0.0022	0.0794	0.0016	0.0982	0.1495	0.0184	0.0032	0.1189	0.0328	0.0029	0.0048	0.0015	0.0013	0.0309	0.0255	0.0277	0.0738	0.0156	0.0836	0.0019
8	rs712262	5594118	1.02	0.110678017971113	0.87	0.283849475516541	0.599202425150324	0.139695333273199	0.0256	0.0215	0.0179	0.0032	0.1488	0.0048	0.0021	0.0794	0.0016	0.0982	0.1496	0.0183	0.0032	0.1189	0.0325	0.0028	0.0047	0.0015	0.0013	0.0307	0.0257	0.0282	0.0739	0.0156	0.0837	0.0019
8	rs1635632	5606643	1.01	0.127260826833158	0.87	0.283849475516541	0.559322487044016	0.132033216162468	0.025	0.0216	0.0179	0.0031	0.1488	0.0047	0.0021	0.0795	0.0017	0.0983	0.1498	0.0183	0.0032	0.1188	0.0322	0.0028	0.0047	0.0015	0.0013	0.0303	0.0258	0.0287	0.0743	0.0156	0.0839	0.002
8	rs73185692	5609035	1.01	0.127260826833158	0.87	0.283849475516541	0.554080103660656	0.133933836573593	0.025	0.0217	0.0179	0.0031	0.1488	0.0047	0.0021	0.0796	0.0017	0.0982	0.1499	0.0182	0.0032	0.1188	0.0321	0.0027	0.0046	0.0015	0.0013	0.0302	0.0259	0.0287	0.0744	0.0156	0.084	0.0019
8	rs870586	5615787	1.01	0.127260826833158	0.87	0.283849475516541	0.551236406646582	0.136026921577268	0.025	0.0217	0.0179	0.0031	0.1488	0.0046	0.0021	0.0796	0.0017	0.0981	0.1501	0.0182	0.0031	0.1187	0.032	0.0027	0.0046	0.0015	0.0013	0.0302	0.0259	0.0288	0.0744	0.0156	0.0841	0.0019
8	rs74850699	5620484	1.01	0.127260826833158	0.87	0.283849475516541	0.555935511065692	0.138223683378998	0.0249	0.0218	0.0179	0.003	0.1488	0.0046	0.0021	0.0797	0.0017	0.098	0.1501	0.0182	0.0031	0.1187	0.032	0.0027	0.0046	0.0014	0.0013	0.0301	0.026	0.0287	0.0745	0.0156	0.0841	0.0019
8	rs77202288	5631433	1.01	0.127260826833158	0.87	0.283849475516541	0.572495984914933	0.140525634072531	0.0249	0.0218	0.018	0.0029	0.1487	0.0046	0.002	0.0798	0.0018	0.0979	0.1502	0.0183	0.0031	0.1187	0.032	0.0026	0.0046	0.0014	0.0013	0.03	0.026	0.0287	0.0746	0.0156	0.0842	0.002
8	rs34980957	5634182	1.01	0.127260826833158	0.87	0.283849475516541	0.574110670419133	0.141450291838221	0.0249	0.0218	0.018	0.0029	0.1488	0.0046	0.002	0.0799	0.0018	0.0979	0.1502	0.0183	0.0031	0.1188	0.032	0.0026	0.0046	0.0014	0.0013	0.03	0.0261	0.0287	0.0747	0.0156	0.0841	0.002
8	rs117925172	5638363	1.01	0.127260826833158	0.87	0.283849475516541	0.566192254749394	0.145638438187969	0.0248	0.0218	0.018	0.0028	0.1487	0.0045	0.002	0.0798	0.0018	0.0978	0.1504	0.0183	0.0031	0.1188	0.0319	0.0026	0.0046	0.0014	0.0013	0.03	0.0261	0.0287	0.0746	0.0156	0.0844	0.002
8	rs17454900	5640658	1.01	0.127260826833158	0.86	0.318862054747229	0.575120926049328	0.13611819557859	0.0247	0.022	0.0182	0.0028	0.1485	0.0045	0.0021	0.0796	0.0018	0.0979	0.1505	0.0182	0.0031	0.1187	0.032	0.0026	0.0046	0.0014	0.0013	0.0298	0.0261	0.0287	0.0746	0.0156	0.0847	0.002
8	rs11994640	5643668	1.01	0.127260826833158	0.86	0.318862054747229	0.70786146288766	0.140248667790305	0.0232	0.0227	0.02	0.0026	0.1458	0.0044	0.0022	0.0791	0.0022	0.0991	0.1506	0.0184	0.0033	0.1172	0.0321	0.0025	0.0049	0.0016	0.0015	0.0291	0.0266	0.0286	0.0746	0.0155	0.0859	0.0022
8	rs1512807	5652021	1.01	0.127260826833158	0.86	0.318862054747229	0.661028619299925	0.130052872449655	0.023	0.0229	0.0203	0.0025	0.1454	0.0044	0.0022	0.0791	0.0021	0.0993	0.1507	0.0184	0.0032	0.1176	0.0321	0.0025	0.0049	0.0016	0.0015	0.0291	0.0265	0.0285	0.0746	0.0155	0.0862	0.002
8	rs77380507	5658191	1.01	0.127260826833158	0.86	0.318862054747229	0.647089972667445	0.127103214246606	0.0229	0.023	0.0205	0.0025	0.1451	0.0044	0.0022	0.0791	0.0021	0.0995	0.1508	0.0184	0.0032	0.1175	0.032	0.0024	0.0048	0.0016	0.0015	0.0289	0.0266	0.0284	0.0746	0.0155	0.0864	0.002
8	rs12682654	5677950	1	0.145626599290586	0.86	0.318862054747229	0.635683377916094	0.127815972895983	0.0226	0.0232	0.0211	0.0024	0.1443	0.0043	0.0023	0.0788	0.0021	0.0999	0.152	0.0184	0.0032	0.1175	0.0316	0.0021	0.0048	0.0016	0.0015	0.0287	0.0267	0.0285	0.0741	0.0156	0.0866	0.002
8	rs10453148	5680633	1	0.145626599290586	0.86	0.318862054747229	0.694512591639488	0.117368653990586	0.0225	0.0233	0.0213	0.0024	0.1437	0.0043	0.0023	0.0787	0.0021	0.1	0.1523	0.0184	0.0032	0.1174	0.0316	0.0021	0.0051	0.0016	0.0015	0.0285	0.0268	0.0285	0.074	0.0156	0.0866	0.002
8	rs2175653	5684287	1	0.145626599290586	0.86	0.318862054747229	0.693851795604067	0.117541461267201	0.0225	0.0234	0.0214	0.0023	0.1434	0.0044	0.0023	0.0786	0.0021	0.0999	0.1525	0.0183	0.0032	0.1176	0.0315	0.0022	0.0052	0.0017	0.0015	0.0285	0.0269	0.0284	0.0739	0.0158	0.0866	0.002
8	rs118016934	5684876	1	0.145626599290586	0.86	0.318862054747229	0.684922106455446	0.116506062240943	0.0225	0.0234	0.0214	0.0023	0.1433	0.0044	0.0023	0.0785	0.0021	0.0999	0.1524	0.0183	0.0032	0.1176	0.0315	0.0022	0.0052	0.0017	0.0015	0.0285	0.0269	0.0284	0.0739	0.0158	0.0867	0.002
8	rs7006771	5691849	1	0.145626599290586	0.86	0.318862054747229	0.522600032378595	0.105183376293743	0.0217	0.0237	0.0216	0.0024	0.1425	0.0041	0.0025	0.0778	0.0021	0.1005	0.1528	0.0187	0.0033	0.1185	0.0311	0.0024	0.0052	0.002	0.0016	0.0284	0.027	0.0282	0.0734	0.0161	0.0867	0.002
8	rs7005947	5692108	1	0.145626599290586	0.86	0.318862054747229	0.464535709828256	0.0958265468292413	0.0216	0.0238	0.0216	0.0024	0.1428	0.004	0.0025	0.0776	0.0021	0.1006	0.1527	0.0187	0.0033	0.1189	0.0308	0.0025	0.0053	0.002	0.0016	0.0282	0.027	0.0281	0.0734	0.0161	0.0865	0.002
8	rs56292333	5700210	1	0.145626599290586	0.86	0.318862054747229	0.40907013676551	0.0857436209346151	0.0214	0.024	0.0218	0.0024	0.1429	0.0037	0.0025	0.0771	0.002	0.1008	0.1528	0.0185	0.0033	0.1194	0.0304	0.0026	0.0054	0.0021	0.0016	0.0278	0.027	0.0278	0.0735	0.0161	0.0871	0.002
8	rs4875634	5701562	1	0.145626599290586	0.86	0.318862054747229	0.407129548192108	0.0853618454965453	0.0214	0.024	0.0218	0.0024	0.1427	0.0036	0.0025	0.0771	0.0019	0.1009	0.1529	0.0185	0.0033	0.1195	0.0303	0.0027	0.0055	0.0021	0.0016	0.0278	0.0269	0.0278	0.0735	0.0161	0.0872	0.002
8	rs73189788	5709700	1	0.145626599290586	0.86	0.318862054747229	0.38276620755848	0.0811330067505299	0.0214	0.024	0.0218	0.0024	0.1427	0.0035	0.0026	0.077	0.0019	0.1011	0.153	0.0185	0.0033	0.1199	0.0302	0.0028	0.0055	0.0021	0.0016	0.0277	0.0268	0.0276	0.0734	0.016	0.0873	0.002
8	rs117758916	5712102	1	0.145626599290586	0.86	0.318862054747229	0.378687910509425	0.0812077591975506	0.0214	0.024	0.0219	0.0024	0.1427	0.0034	0.0026	0.077	0.0019	0.1011	0.1529	0.0185	0.0033	0.12	0.0301	0.0028	0.0056	0.0021	0.0016	0.0277	0.0268	0.0276	0.0734	0.016	0.0873	0.002
8	rs6559058	5715867	1	0.145626599290586	0.86	0.318862054747229	0.379182734562268	0.0836901834674393	0.0215	0.024	0.0219	0.0024	0.1427	0.0034	0.0026	0.0769	0.0018	0.1012	0.153	0.0185	0.0033	0.1201	0.03	0.0029	0.0056	0.0022	0.0016	0.0277	0.0267	0.0275	0.0734	0.016	0.0873	0.002
8	rs17075012	5718148	0.99	0.165875049708709	0.86	0.318862054747229	0.377918836979138	0.0837658791460273	0.0215	0.0241	0.0218	0.0024	0.1425	0.0033	0.0026	0.0768	0.0019	0.1022	0.1529	0.0184	0.0034	0.1201	0.0299	0.003	0.0056	0.0022	0.0016	0.0277	0.0267	0.0273	0.0732	0.0159	0.0872	0.0021
8	rs11783292	5721217	0.99	0.165875049708709	0.86	0.318862054747229	0.352351092228862	0.0823323880694233	0.0215	0.0241	0.0218	0.0024	0.1425	0.0034	0.0026	0.0768	0.0018	0.1022	0.1532	0.0184	0.0034	0.12	0.0297	0.003	0.0056	0.0023	0.0016	0.0277	0.0267	0.0272	0.0732	0.0158	0.0872	0.0021
8	rs58189532	5729910	0.99	0.165875049708709	0.8	0.592267592767429	0.32131020591001	0.0827086536909707	0.0214	0.0241	0.0218	0.0024	0.1424	0.0034	0.0027	0.0767	0.0018	0.1021	0.1535	0.0183	0.0035	0.1199	0.0292	0.0033	0.0056	0.0024	0.0017	0.0277	0.0267	0.0271	0.0733	0.0157	0.0873	0.0021
8	rs11997963	5743234	0.99	0.165875049708709	0.79	0.649136622646432	0.252554076422487	0.0827839899811906	0.0213	0.0241	0.0219	0.0024	0.1422	0.0034	0.0028	0.0767	0.0018	0.1025	0.1542	0.0183	0.0032	0.1198	0.0288	0.0034	0.0053	0.0025	0.0017	0.0274	0.0267	0.0271	0.0734	0.0157	0.0875	0.0021
8	rs2840436	5746160	0.99	0.165875049708709	0.78	0.709419594942363	0.232208345805933	0.0798664920361935	0.0213	0.0241	0.022	0.0024	0.1422	0.0034	0.0028	0.0765	0.0018	0.1026	0.1542	0.0183	0.0032	0.1197	0.0287	0.0035	0.0052	0.0025	0.0017	0.0274	0.0268	0.0271	0.0735	0.0157	0.0875	0.0021
8	rs72624090	5755186	0.99	0.165875049708709	0.78	0.709419594942363	0.153213492447717	0.0919442287562431	0.0215	0.0242	0.0223	0.0025	0.1416	0.0036	0.003	0.0762	0.0017	0.1021	0.1544	0.0184	0.0033	0.1197	0.0285	0.0036	0.0045	0.0025	0.0018	0.0277	0.0269	0.0271	0.074	0.0156	0.0874	0.0021
8	rs35609310	5755891	0.99	0.165875049708709	0.78	0.709419594942363	0.154653348977594	0.0936794640491989	0.0215	0.0242	0.0223	0.0025	0.1416	0.0036	0.003	0.0762	0.0017	0.1021	0.1544	0.0184	0.0033	0.1197	0.0285	0.0036	0.0045	0.0025	0.0018	0.0277	0.0269	0.0271	0.074	0.0156	0.0874	0.0022
8	rs74477877	5759115	0.99	0.165875049708709	0.78	0.709419594942363	0.155494132282849	0.0939963386278548	0.0215	0.0242	0.0224	0.0025	0.1415	0.0036	0.003	0.0762	0.0017	0.1019	0.1545	0.0184	0.0033	0.1196	0.0285	0.0037	0.0046	0.0026	0.0018	0.0277	0.0269	0.0271	0.0741	0.0156	0.0873	0.0022
8	rs12545978	5765855	0.99	0.165875049708709	0.78	0.709419594942363	0.154586202502959	0.0937586430663705	0.0216	0.0242	0.0225	0.0026	0.142	0.0036	0.0031	0.0762	0.0016	0.1015	0.1545	0.0183	0.0033	0.1194	0.0284	0.0038	0.0046	0.0026	0.0019	0.0275	0.027	0.0271	0.0744	0.0156	0.087	0.002
8	rs2703251	5768423	0.99	0.165875049708709	0.78	0.709419594942363	0.16183404935416	0.102217816294726	0.0218	0.0242	0.0225	0.0026	0.142	0.0037	0.0031	0.0762	0.0016	0.1012	0.1545	0.0182	0.0033	0.1193	0.0283	0.0039	0.0046	0.0026	0.0019	0.0274	0.027	0.0272	0.0745	0.0156	0.0867	0.002
8	rs2703253	5769919	0.99	0.165875049708709	0.78	0.709419594942363	0.149796870964462	0.108097900011537	0.0218	0.0243	0.0226	0.0027	0.1424	0.0039	0.0034	0.0761	0.0016	0.1011	0.1541	0.018	0.0034	0.1191	0.0281	0.004	0.0047	0.0027	0.0019	0.0274	0.027	0.0278	0.0745	0.0156	0.0859	0.002
8	rs17075115	5770839	0.99	0.165875049708709	0.78	0.709419594942363	0.137585833760908	0.0936794640491989	0.0218	0.0242	0.0226	0.0027	0.1425	0.0039	0.0035	0.0762	0.0015	0.1011	0.1542	0.0181	0.0032	0.1193	0.028	0.004	0.0048	0.0026	0.0019	0.0274	0.027	0.0277	0.0745	0.0156	0.0859	0.002
8	rs2703257	5773243	0.99	0.165875049708709	0.78	0.709419594942363	0.140231825672299	0.0789034504929872	0.0217	0.0242	0.0228	0.0027	0.1424	0.0041	0.0037	0.0763	0.0013	0.101	0.1544	0.0182	0.0032	0.1194	0.0276	0.0042	0.0049	0.0024	0.0019	0.0273	0.0271	0.0278	0.0742	0.0158	0.0857	0.0018
8	rs13248149	5773722	0.99	0.165875049708709	0.77	0.773176121721263	0.150357636754725	0.0732976358894361	0.0217	0.0242	0.0228	0.0028	0.1424	0.0042	0.0037	0.0763	0.0013	0.1009	0.1544	0.0182	0.0033	0.1195	0.0276	0.0042	0.0049	0.0024	0.0019	0.0272	0.0271	0.0278	0.0742	0.0158	0.0856	0.0018
8	rs11776373	5780691	0.98	0.188103243221556	0.76	0.840461917458717	0.130192047985379	0.0528208439220502	0.0215	0.0244	0.0234	0.003	0.1432	0.0045	0.004	0.0743	0.0011	0.1009	0.1556	0.0185	0.0032	0.1193	0.0272	0.0047	0.0048	0.0021	0.002	0.0276	0.0272	0.0277	0.0744	0.0163	0.0837	0.0016
8	rs11783303	5781458	0.98	0.188103243221556	0.76	0.840461917458717	0.137836531967605	0.0384593419743083	0.0213	0.0246	0.0244	0.0032	0.1439	0.0047	0.0042	0.073	0.0011	0.1012	0.1558	0.0187	0.0031	0.1187	0.0266	0.005	0.005	0.0019	0.0019	0.0278	0.0275	0.0277	0.0742	0.0164	0.0827	0.0015
8	rs12548359	5782057	0.98	0.188103243221556	0.75	0.911329023803182	0.118557025291325	0.0232756908926262	0.021	0.0253	0.0249	0.0031	0.146	0.0044	0.0043	0.0713	0.001	0.1021	0.1561	0.0187	0.0029	0.1184	0.0256	0.0052	0.0049	0.0015	0.0017	0.0278	0.0269	0.0275	0.0747	0.017	0.0826	0.0012
8	rs17075163	5792127	0.98	0.188103243221556	0.75	0.911329023803182	0.129859056777778	0.0130643109999383	0.0209	0.0255	0.0254	0.0032	0.147	0.0042	0.0044	0.071	0.001	0.1021	0.1565	0.0187	0.0028	0.1182	0.0253	0.0053	0.0049	0.0014	0.0017	0.0276	0.026	0.0275	0.0747	0.0173	0.0824	0.0011
8	rs73197546	5792337	0.98	0.188103243221556	0.75	0.911329023803182	0.132017443497024	0.013389583117561	0.0209	0.0255	0.0254	0.0032	0.147	0.0042	0.0044	0.071	0.001	0.102	0.1565	0.0187	0.0028	0.1182	0.0254	0.0054	0.0049	0.0014	0.0017	0.0276	0.026	0.0275	0.0747	0.0173	0.0824	0.0011
8	rs12546419	5793059	0.98	0.188103243221556	0.75	0.911329023803182	0.137147770667324	0.0163158138668585	0.0209	0.0255	0.0254	0.0032	0.147	0.0042	0.0044	0.071	0.001	0.1021	0.1565	0.0187	0.0028	0.1182	0.0253	0.0054	0.0049	0.0014	0.0017	0.0276	0.026	0.0276	0.0748	0.0173	0.0824	0.0011
8	rs113072145	5793709	0.98	0.188103243221556	0.75	0.911329023803182	0.132966580690285	0.0147307662903127	0.0209	0.0255	0.0254	0.0032	0.147	0.0042	0.0044	0.071	0.001	0.102	0.1565	0.0187	0.0028	0.1181	0.0253	0.0054	0.0049	0.0014	0.0017	0.0276	0.026	0.0276	0.0747	0.0174	0.0824	0.0011
8	rs75254998	5798005	0.98	0.188103243221556	0.75	0.911329023803182	0.129949821427624	0.0124258456638131	0.0208	0.0255	0.0255	0.0032	0.1472	0.0042	0.0044	0.0711	0.001	0.102	0.1564	0.0187	0.0028	0.1182	0.0252	0.0054	0.0049	0.0014	0.0017	0.0275	0.026	0.0276	0.0747	0.0174	0.0824	0.0011
8	rs35961226	5799934	0.98	0.188103243221556	0.75	0.911329023803182	0.130525554851311	0.0119266993199836	0.0208	0.0255	0.0255	0.0032	0.1472	0.0043	0.0044	0.0712	9e-04	0.1019	0.1564	0.0187	0.0028	0.1181	0.0252	0.0054	0.0049	0.0013	0.0017	0.0275	0.026	0.0276	0.0747	0.0174	0.0823	0.0011
8	rs34904974	5803466	0.98	0.188103243221556	0.75	0.911329023803182	0.131407272699055	0.00969769318322513	0.0208	0.0255	0.0255	0.0032	0.1473	0.0042	0.0044	0.0712	9e-04	0.1019	0.1564	0.0187	0.0028	0.1182	0.0251	0.0054	0.0049	0.0013	0.0017	0.0275	0.0259	0.0276	0.0746	0.0175	0.0824	0.0011
8	rs2816404	5816158	0.98	0.188103243221556	0.75	0.911329023803182	0.137993357390402	0.00721990081902487	0.0208	0.0254	0.0256	0.0032	0.1475	0.0043	0.0045	0.0711	9e-04	0.1018	0.1565	0.0188	0.0027	0.1184	0.0249	0.0056	0.0049	0.0012	0.0016	0.0276	0.0257	0.0278	0.0744	0.0177	0.0822	0.001
8	rs117421967	5818244	0.98	0.188103243221556	0.75	0.911329023803182	0.137272846004269	0.00738776296259432	0.0208	0.0254	0.0256	0.0032	0.1476	0.0043	0.0045	0.071	9e-04	0.1017	0.1565	0.0188	0.0027	0.1187	0.0249	0.0057	0.0049	0.0011	0.0016	0.0276	0.0256	0.0278	0.0743	0.0177	0.0821	0.001
8	rs2222831	5821708	0.98	0.188103243221556	0.75	0.911329023803182	0.152813091641958	0.00452514204512213	0.0209	0.0253	0.0255	0.0033	0.1482	0.0043	0.0046	0.0701	7e-04	0.1015	0.1564	0.0188	0.0028	0.1205	0.0246	0.0061	0.0049	0.001	0.0016	0.0281	0.025	0.0281	0.0737	0.018	0.0812	9e-04
8	rs17075412	5824114	0.98	0.188103243221556	0.75	0.911329023803182	0.155393096267347	0.00425069850254031	0.0209	0.0253	0.0255	0.0033	0.1482	0.0043	0.0046	0.07	7e-04	0.1014	0.1565	0.0188	0.0027	0.1206	0.0246	0.0061	0.0049	0.001	0.0015	0.0281	0.025	0.0282	0.0737	0.0181	0.0811	9e-04
8	rs35487699	5825823	0.98	0.188103243221556	0.75	0.911329023803182	0.164119525317458	0.00391630693271097	0.0208	0.0253	0.0255	0.0033	0.1487	0.0044	0.0046	0.0699	7e-04	0.1011	0.1566	0.0188	0.0027	0.1207	0.0245	0.0062	0.0049	9e-04	0.0015	0.0281	0.0249	0.0282	0.0735	0.0181	0.0811	8e-04
8	rs9314588	5827132	0.98	0.188103243221556	0.75	0.911329023803182	0.162835961213039	0.00284008063114408	0.0207	0.0253	0.0256	0.0033	0.1489	0.0043	0.0046	0.07	7e-04	0.1011	0.1567	0.0188	0.0027	0.1207	0.0245	0.0061	0.0049	9e-04	0.0015	0.028	0.0248	0.0283	0.0735	0.0182	0.0811	8e-04
8	rs2840510	5828049	0.98	0.188103243221556	0.75	0.911329023803182	0.157489046929518	0.00235891856504344	0.0206	0.0253	0.0256	0.0033	0.1491	0.0043	0.0046	0.0702	7e-04	0.101	0.1568	0.0188	0.0027	0.1206	0.0244	0.0061	0.0049	9e-04	0.0015	0.0279	0.0247	0.0283	0.0735	0.0182	0.0811	8e-04
8	rs17456816	5828147	0.98	0.188103243221556	0.75	0.911329023803182	0.155696320520657	0.0023850940734983	0.0206	0.0253	0.0256	0.0033	0.1491	0.0043	0.0046	0.0702	7e-04	0.101	0.1568	0.0188	0.0027	0.1206	0.0244	0.0061	0.0049	9e-04	0.0015	0.0279	0.0247	0.0283	0.0735	0.0182	0.0811	8e-04
8	rs13250451	5831259	0.98	0.188103243221556	0.75	0.911329023803182	0.152679762343665	0.0020571983414784	0.0203	0.0254	0.0257	0.0033	0.1492	0.0043	0.0047	0.0704	7e-04	0.1008	0.1567	0.0188	0.0027	0.1204	0.0244	0.0061	0.0049	9e-04	0.0015	0.0279	0.0246	0.0283	0.0737	0.0183	0.0811	8e-04
8	rs117974331	5833307	0.98	0.188103243221556	0.74	0.985826031678479	0.149434684327827	0.00185723258766209	0.0201	0.0254	0.0257	0.0033	0.1493	0.0043	0.0047	0.0706	7e-04	0.1007	0.1566	0.0188	0.0027	0.1202	0.0244	0.0061	0.0049	9e-04	0.0015	0.0279	0.0246	0.0283	0.0739	0.0183	0.0811	8e-04
8	rs2840521	5837737	0.98	0.188103243221556	0.74	0.985826031678479	0.150489762160513	0.001647113599016	0.0197	0.0254	0.0258	0.0033	0.1492	0.0043	0.0047	0.0709	7e-04	0.1007	0.1564	0.0189	0.0027	0.12	0.0243	0.0062	0.005	0.001	0.0015	0.0279	0.0245	0.0283	0.0742	0.0184	0.0811	8e-04
8	rs2141641	5852840	0.98	0.188103243221556	0.74	0.985826031678479	0.141215954938057	0.00180057461537007	0.0198	0.0255	0.026	0.0033	0.1496	0.0043	0.0046	0.0708	7e-04	0.1007	0.156	0.019	0.0027	0.1196	0.0241	0.0062	0.005	0.001	0.0015	0.0279	0.0243	0.0283	0.0742	0.0186	0.0811	8e-04
8	rs56342245	5855666	0.97	0.212405230483542	0.74	0.985826031678479	0.141279588520587	0.00193819713879341	0.0199	0.0254	0.0266	0.0033	0.1528	0.0045	0.0046	0.0682	8e-04	0.1002	0.1549	0.019	0.0028	0.1188	0.0233	0.0069	0.0052	0.0011	0.0014	0.0287	0.0235	0.0288	0.074	0.0193	0.0807	9e-04
8	rs17366587	5870378	0.97	0.212405230483542	0.74	0.985826031678479	0.148187494233233	0.00199720601256041	0.02	0.0255	0.0267	0.0033	0.1534	0.0045	0.0046	0.0674	8e-04	0.1002	0.1549	0.0191	0.0028	0.1185	0.0232	0.0071	0.0052	0.0011	0.0014	0.0289	0.0234	0.0289	0.0737	0.0194	0.0806	9e-04
8	rs62494463	5876820	0.97	0.212405230483542	0.74	0.985826031678479	0.142332017340733	0.00260024479403566	0.02	0.0255	0.0268	0.0034	0.1542	0.0046	0.0046	0.0666	9e-04	0.1002	0.1543	0.0193	0.0028	0.1182	0.0231	0.0073	0.0053	0.0012	0.0015	0.0292	0.0233	0.0291	0.0735	0.0196	0.0804	0.001
8	rs62494479	5879171	0.97	0.212405230483542	0.74	0.985826031678479	0.14812202448247	0.00272577050818129	0.02	0.0255	0.0269	0.0034	0.1543	0.0046	0.0046	0.0664	9e-04	0.1001	0.1543	0.0194	0.0028	0.1182	0.0231	0.0073	0.0053	0.0012	0.0015	0.0292	0.0233	0.0291	0.0734	0.0196	0.0803	0.001
8	rs2700753	5886134	0.96	0.238871757466757	0.73	1.06399829815523	0.160801402649172	0.00318309897680004	0.02	0.0255	0.0269	0.0034	0.1545	0.0046	0.0046	0.066	9e-04	0.1001	0.1542	0.0195	0.0028	0.118	0.0232	0.0074	0.0054	0.0012	0.0015	0.0292	0.0232	0.0291	0.0733	0.0197	0.0804	0.001
8	rs7820761	5892604	0.96	0.238871757466757	0.73	1.06399829815523	0.162351827096947	0.00340237842037429	0.02	0.0255	0.0269	0.0034	0.1546	0.0047	0.0046	0.0658	9e-04	0.1002	0.1542	0.0195	0.0028	0.1178	0.0232	0.0074	0.0054	0.0012	0.0015	0.0292	0.0232	0.029	0.0733	0.0199	0.0804	0.0011
8	rs6999130	5899679	0.96	0.238871757466757	0.73	1.06399829815523	0.160320827961577	0.00372945938531935	0.0199	0.0255	0.0269	0.0034	0.1547	0.0047	0.0047	0.0659	9e-04	0.1002	0.1543	0.0196	0.0028	0.1176	0.0232	0.0075	0.0055	0.0012	0.0015	0.0292	0.0231	0.0287	0.0732	0.02	0.0804	0.0011
8	rs74712763	5900652	0.96	0.238871757466757	0.73	1.06399829815523	0.155022962264263	0.00396812343301607	0.0199	0.0255	0.0269	0.0034	0.1547	0.0048	0.0047	0.0658	9e-04	0.1002	0.1543	0.0196	0.0028	0.1174	0.0232	0.0075	0.0055	0.0012	0.0015	0.0293	0.0231	0.0287	0.0732	0.02	0.0804	0.0011
8	rs6984956	5907939	0.96	0.238871757466757	0.73	1.06399829815523	0.14249188341654	0.00502273721577215	0.0197	0.0258	0.0268	0.0035	0.1548	0.0048	0.0047	0.0654	9e-04	0.1004	0.1543	0.0196	0.0028	0.1161	0.0232	0.0075	0.0057	0.0013	0.0015	0.0295	0.0229	0.0288	0.0731	0.0205	0.0806	0.0012
8	rs112548320	5909733	0.96	0.238871757466757	0.73	1.06399829815523	0.139378034313086	0.00522152476761984	0.0196	0.0258	0.0268	0.0035	0.1548	0.0048	0.0048	0.0654	9e-04	0.1004	0.1543	0.0196	0.0028	0.1159	0.0232	0.0076	0.0057	0.0013	0.0015	0.0295	0.0228	0.0288	0.0731	0.0206	0.0807	0.0012
8	rs67126321	5912133	0.95	0.267590046340022	0.73	1.06399829815523	0.131620638411964	0.00571542089680884	0.0194	0.0259	0.0268	0.0036	0.1548	0.0049	0.0048	0.0651	9e-04	0.1004	0.1541	0.0197	0.0028	0.1153	0.0233	0.0076	0.0058	0.0013	0.0015	0.0297	0.0227	0.0288	0.0732	0.021	0.0808	0.0012
8	rs4875688	5914078	0.95	0.267590046340022	0.73	1.06399829815523	0.179396457531951	0.00753325145155703	0.0193	0.0259	0.0271	0.0037	0.1552	0.005	0.0049	0.0648	9e-04	0.1004	0.1537	0.0198	0.003	0.115	0.0233	0.0079	0.0059	0.0013	0.0015	0.0287	0.0227	0.0287	0.0734	0.0212	0.0812	0.0012
8	rs113964818	5915072	0.95	0.267590046340022	0.73	1.06399829815523	0.197857110291727	0.00823179318221974	0.0192	0.0259	0.0271	0.0037	0.1552	0.005	0.0049	0.0647	9e-04	0.1004	0.1536	0.0198	0.0031	0.1149	0.0232	0.008	0.0059	0.0013	0.0015	0.0288	0.0226	0.0287	0.0734	0.0212	0.0812	0.0012
8	rs55916457	5915996	0.95	0.267590046340022	0.73	1.06399829815523	0.216333606835668	0.00896256560541821	0.0192	0.0259	0.0271	0.0037	0.1553	0.005	0.0049	0.0646	9e-04	0.1005	0.1535	0.0198	0.0032	0.1149	0.0232	0.0081	0.0059	0.0013	0.0015	0.0288	0.0226	0.0286	0.0733	0.0213	0.0811	0.0012
8	rs7842817	5923975	0.95	0.267590046340022	0.73	1.06399829815523	0.412391212587344	0.0136526932927299	0.019	0.0257	0.027	0.0037	0.1553	0.005	0.005	0.0643	9e-04	0.101	0.1534	0.0198	0.0038	0.1145	0.0228	0.0088	0.0059	0.0013	0.0015	0.0289	0.0226	0.0283	0.0728	0.0216	0.081	0.0012
8	rs17075934	5929378	0.94	0.298643641979994	0.73	1.06399829815523	0.439085980960332	0.0167154648821006	0.0182	0.0261	0.0265	0.0038	0.157	0.005	0.005	0.0637	0.0011	0.1015	0.1528	0.0202	0.0042	0.1151	0.0214	0.009	0.006	0.0013	0.0012	0.0291	0.0222	0.0276	0.0717	0.0233	0.0814	0.0012
8	rs11991398	5931095	0.94	0.298643641979994	0.73	1.06399829815523	0.452743856639565	0.0163881225194082	0.018	0.0261	0.0265	0.0038	0.1573	0.005	0.0049	0.0635	0.001	0.1016	0.1528	0.0203	0.0042	0.1153	0.0213	0.009	0.0061	0.0013	0.0012	0.0291	0.0221	0.0274	0.0716	0.0235	0.0815	0.0012
8	rs62494416	5941111	0.94	0.298643641979994	0.73	1.06399829815523	0.47918991904946	0.0149374574516289	0.0176	0.0261	0.0263	0.0038	0.158	0.005	0.0049	0.0632	0.001	0.1017	0.1528	0.0203	0.0043	0.1156	0.0211	0.009	0.0061	0.0012	0.0011	0.0293	0.0219	0.0272	0.0713	0.0239	0.0814	0.0012
8	rs73660508	5942562	0.94	0.298643641979994	0.73	1.06399829815523	0.477276680709411	0.0148339325755074	0.0176	0.0261	0.0264	0.0038	0.158	0.005	0.0049	0.0632	0.001	0.1016	0.1527	0.0204	0.0042	0.1156	0.0211	0.009	0.0061	0.0012	0.0011	0.0293	0.0219	0.0272	0.0713	0.024	0.0815	0.0012
8	rs4875223	5942699	0.94	0.298643641979994	0.73	1.06399829815523	0.470028038736963	0.0144234210990915	0.0176	0.0261	0.0264	0.0038	0.158	0.005	0.0049	0.0632	0.001	0.1016	0.1528	0.0204	0.0042	0.1156	0.021	0.009	0.0061	0.0012	9e-04	0.0293	0.0219	0.0272	0.0713	0.024	0.0815	0.0012
8	rs9987355	5943185	0.94	0.298643641979994	0.73	1.06399829815523	0.46807160660692	0.0144234210990915	0.0176	0.0262	0.0264	0.0038	0.158	0.005	0.0049	0.0632	0.001	0.1016	0.1528	0.0204	0.0042	0.1157	0.021	0.009	0.0061	0.0012	9e-04	0.0293	0.0219	0.0272	0.0713	0.0241	0.0815	0.0012
8	rs17367507	5950645	0.93	0.332112317682009	0.73	1.06399829815523	0.454367721366957	0.0137520216307888	0.0175	0.0262	0.0262	0.0038	0.1583	0.0051	0.0048	0.0632	0.001	0.1018	0.1524	0.0204	0.0042	0.1158	0.0209	0.009	0.0061	0.0012	9e-04	0.0294	0.0219	0.0271	0.0713	0.0242	0.0817	0.0012
8	rs7011308	5954166	0.93	0.332112317682009	0.73	1.06399829815523	0.401845103030138	0.0162436632140094	0.0175	0.0261	0.0259	0.0038	0.1588	0.0051	0.0047	0.0627	0.001	0.1019	0.1518	0.0206	0.0041	0.1159	0.0207	0.0088	0.0061	0.0013	0.001	0.0294	0.0219	0.0269	0.0712	0.0244	0.0822	0.0013
8	rs79005831	5954869	0.93	0.332112317682009	0.73	1.06399829815523	0.287036894856642	0.0203239265900219	0.0177	0.0261	0.0254	0.0039	0.1591	0.0052	0.0044	0.0619	0.0011	0.1022	0.1498	0.0205	0.004	0.1176	0.0201	0.0086	0.0061	0.0013	0.0011	0.0294	0.0216	0.0265	0.0719	0.0245	0.0838	0.0014
8	rs4875227	5955187	0.92	0.368072033098782	0.73	1.06399829815523	0.254421935890704	0.0228483206151456	0.0178	0.0261	0.025	0.0039	0.1589	0.0053	0.0042	0.0613	0.0012	0.1024	0.1483	0.0205	0.004	0.1189	0.0198	0.0084	0.006	0.0013	0.0013	0.0293	0.0213	0.0262	0.0724	0.0251	0.0848	0.0016
8	rs62494457	5957197	0.92	0.368072033098782	0.73	1.06399829815523	0.251357282617938	0.0285545245579515	0.018	0.0262	0.0245	0.004	0.1577	0.0054	0.0038	0.0616	0.0013	0.1026	0.1465	0.0205	0.0039	0.1203	0.0198	0.0081	0.006	0.0014	0.0014	0.0292	0.0208	0.026	0.0726	0.0259	0.086	0.0017
8	rs7838019	5957909	0.92	0.368072033098782	0.73	1.06399829815523	0.244939645741471	0.0261000856280835	0.018	0.0262	0.0245	0.004	0.1577	0.0054	0.0038	0.0616	0.0013	0.1026	0.1464	0.0205	0.0039	0.1204	0.0198	0.008	0.0059	0.0014	0.0014	0.0292	0.0208	0.026	0.0726	0.0259	0.086	0.0017
8	rs10107799	5959744	0.91	0.406594937265203	0.73	1.06399829815523	0.237925359440543	0.0266009526377615	0.0181	0.0262	0.0244	0.004	0.1576	0.0054	0.0038	0.0616	0.0013	0.1026	0.1463	0.0205	0.0038	0.1204	0.0198	0.008	0.006	0.0014	0.0014	0.0292	0.0209	0.0261	0.0727	0.0259	0.086	0.0017
8	rs7012248	5963717	0.91	0.406594937265203	0.73	1.06399829815523	0.264920565649383	0.0242292183668624	0.0182	0.0262	0.0244	0.0039	0.1577	0.0053	0.0037	0.0619	0.0013	0.1024	0.1466	0.0205	0.0038	0.1205	0.0201	0.0081	0.0058	0.0013	0.0013	0.0291	0.0207	0.0263	0.0727	0.0259	0.0859	0.0017
8	rs10097474	5965236	0.91	0.406594937265203	0.73	1.06399829815523	0.266197744701215	0.0231899136322475	0.0182	0.0262	0.0244	0.0039	0.1577	0.0053	0.0037	0.0619	0.0013	0.1024	0.1465	0.0206	0.0038	0.1205	0.0201	0.0081	0.0058	0.0013	0.0013	0.0291	0.0207	0.0262	0.0727	0.0259	0.086	0.0017
8	rs62503501	5966777	0.91	0.406594937265203	0.73	1.06399829815523	0.264283225227582	0.0244924375674286	0.0182	0.0262	0.0244	0.0039	0.1576	0.0053	0.0037	0.0618	0.0013	0.1025	0.1465	0.0206	0.0038	0.1205	0.0201	0.008	0.0058	0.0013	0.0013	0.0291	0.0207	0.0262	0.0727	0.0259	0.086	0.0017
8	rs4270989	5973393	0.91	0.406594937265203	0.73	1.06399829815523	0.251888807014653	0.024668668750964	0.0182	0.0262	0.0244	0.004	0.1571	0.0053	0.0037	0.0618	0.0014	0.1025	0.1463	0.0207	0.0037	0.1207	0.02	0.008	0.0058	0.0013	0.0014	0.0293	0.0207	0.0263	0.0728	0.0259	0.0862	0.0017
8	rs17076072	5981686	0.91	0.406594937265203	0.73	1.06399829815523	0.253709483434051	0.02775595903243	0.0182	0.0263	0.0244	0.004	0.157	0.0053	0.0037	0.0615	0.0013	0.1026	0.1466	0.0207	0.0037	0.1207	0.0199	0.008	0.0059	0.0013	0.0014	0.0293	0.0207	0.0262	0.0725	0.0259	0.0865	0.0017
8	rs117419502	5981815	0.91	0.406594937265203	0.73	1.06399829815523	0.253531540869502	0.0280834937104366	0.0182	0.0263	0.0244	0.004	0.157	0.0053	0.0037	0.0615	0.0013	0.1026	0.1466	0.0207	0.0037	0.1207	0.0199	0.008	0.0059	0.0013	0.0014	0.0293	0.0207	0.0262	0.0725	0.0259	0.0865	0.0017
8	rs78461858	5981840	0.91	0.406594937265203	0.71	1.23153511570326	0.253531540869502	0.0282244174042036	0.0182	0.0263	0.0244	0.004	0.157	0.0053	0.0037	0.0615	0.0013	0.1026	0.1466	0.0207	0.0037	0.1207	0.0199	0.008	0.0059	0.0013	0.0014	0.0293	0.0207	0.0262	0.0725	0.0259	0.0865	0.0017
8	rs17076075	5981856	0.91	0.406594937265203	0.71	1.23153511570326	0.253576020114485	0.0281774060916844	0.0182	0.0263	0.0244	0.004	0.157	0.0053	0.0037	0.0615	0.0013	0.1026	0.1466	0.0207	0.0037	0.1207	0.0199	0.008	0.0059	0.0013	0.0014	0.0293	0.0207	0.0262	0.0725	0.0259	0.0865	0.0017
8	rs2077211	5982425	0.91	0.406594937265203	0.71	1.23153511570326	0.249193269320971	0.0298445901737931	0.0182	0.0263	0.0243	0.004	0.157	0.0053	0.0037	0.0614	0.0013	0.1027	0.1467	0.0207	0.0037	0.1207	0.0199	0.008	0.0059	0.0013	0.0014	0.0293	0.0207	0.0262	0.0724	0.0259	0.0866	0.0017
8	rs34048814	5983673	0.91	0.406594937265203	0.71	1.23153511570326	0.254154638315265	0.0312104434218983	0.0182	0.0264	0.0243	0.004	0.1569	0.0053	0.0036	0.0614	0.0013	0.1028	0.1468	0.0207	0.0037	0.1206	0.0199	0.008	0.0059	0.0013	0.0015	0.0293	0.0207	0.0262	0.0722	0.0259	0.0866	0.0017
8	rs117672571	5987147	0.91	0.406594937265203	0.71	1.23153511570326	0.264374222865272	0.0316554863022853	0.0181	0.0264	0.0243	0.004	0.157	0.0053	0.0037	0.0614	0.0013	0.1028	0.1468	0.0207	0.0037	0.1206	0.0199	0.008	0.0059	0.0013	0.0015	0.0293	0.0207	0.0262	0.0721	0.0259	0.0865	0.0017
8	rs76887511	5989955	0.91	0.406594937265203	0.71	1.23153511570326	0.263873946232178	0.0350596779307638	0.0181	0.0264	0.0243	0.004	0.157	0.0054	0.0037	0.0613	0.0013	0.1028	0.1468	0.0207	0.0037	0.1206	0.0199	0.008	0.0059	0.0013	0.0015	0.0293	0.0207	0.0262	0.0721	0.0259	0.0865	0.0017
8	rs968244	5991569	0.91	0.406594937265203	0.72	1.14588815616863	0.249413617450566	0.041214040100107	0.018	0.0263	0.0242	0.004	0.157	0.0054	0.0038	0.0612	0.0014	0.1027	0.147	0.0208	0.0038	0.1206	0.02	0.008	0.0059	0.0014	0.0015	0.0292	0.0207	0.0262	0.0719	0.0259	0.0864	0.0017
8	rs79169538	5994221	0.91	0.406594937265203	0.73	1.06399829815523	0.207038493924788	0.0541386848519797	0.0178	0.026	0.0241	0.0041	0.1569	0.0056	0.0042	0.0606	0.0015	0.1022	0.1481	0.0208	0.0038	0.1205	0.0203	0.0082	0.006	0.0015	0.0017	0.0291	0.0208	0.0264	0.0712	0.026	0.0861	0.0017
8	rs2005213	5994598	0.91	0.406594937265203	0.73	1.06399829815523	0.386089204201435	0.0625376679516786	0.0175	0.0257	0.0239	0.0041	0.1568	0.0056	0.0043	0.0602	0.0015	0.1028	0.1486	0.0208	0.0038	0.1204	0.0203	0.0085	0.006	0.0016	0.0022	0.029	0.0208	0.0264	0.0707	0.026	0.0857	0.0017
8	rs2052648	5994657	0.91	0.406594937265203	0.73	1.06399829815523	0.388034337368179	0.0645643175453428	0.0175	0.0257	0.0239	0.0041	0.1567	0.0057	0.0043	0.0601	0.0015	0.1033	0.1484	0.0208	0.0038	0.1204	0.0203	0.0085	0.006	0.0016	0.0022	0.029	0.0208	0.0264	0.0706	0.0259	0.0857	0.0017
8	rs79543599	5995553	0.9	0.447749409690379	0.73	1.06399829815523	0.388813775444255	0.103449469081106	0.0177	0.0257	0.0234	0.0043	0.157	0.0057	0.0044	0.0596	0.0016	0.1034	0.1482	0.021	0.0039	0.1206	0.0202	0.0087	0.0061	0.0018	0.0023	0.0286	0.0206	0.0264	0.0704	0.0259	0.0853	0.0019
8	rs17464963	5995830	0.9	0.447749409690379	0.73	1.06399829815523	0.387478080260952	0.107679661383449	0.0177	0.0257	0.0234	0.0043	0.157	0.0057	0.0044	0.0596	0.0016	0.1034	0.1482	0.021	0.0039	0.1206	0.0202	0.0087	0.0061	0.0018	0.0023	0.0286	0.0206	0.0264	0.0704	0.0259	0.0853	0.0019
8	rs17367815	5996338	0.9	0.447749409690379	0.73	1.06399829815523	0.388312617301102	0.108852299542982	0.0177	0.0257	0.0234	0.0043	0.157	0.0057	0.0045	0.0595	0.0016	0.1034	0.1482	0.021	0.0039	0.1206	0.0202	0.0087	0.0061	0.0018	0.0023	0.0286	0.0206	0.0264	0.0704	0.0259	0.0853	0.0019
8	rs10481381	5998997	0.9	0.447749409690379	0.74	0.985826031678479	0.39687670391386	0.120057941307694	0.0178	0.0257	0.0231	0.0043	0.1571	0.0058	0.0045	0.0594	0.0016	0.1034	0.1481	0.021	0.004	0.1207	0.0202	0.0088	0.0062	0.0019	0.0023	0.0284	0.0205	0.0265	0.0704	0.0259	0.0853	0.002
8	rs62505581	6001610	0.9	0.447749409690379	0.74	0.985826031678479	0.400939445674542	0.124002406190473	0.0178	0.0257	0.023	0.0043	0.1571	0.0058	0.0045	0.0593	0.0017	0.1034	0.1481	0.021	0.004	0.1208	0.0202	0.0089	0.0062	0.002	0.0023	0.0284	0.0205	0.0264	0.0703	0.0259	0.0853	0.002
8	rs17367922	6005110	0.9	0.447749409690379	0.74	0.985826031678479	0.405933259159274	0.136666311100549	0.0178	0.0257	0.023	0.0043	0.157	0.0058	0.0045	0.0593	0.0017	0.1034	0.1481	0.021	0.004	0.1209	0.0201	0.0089	0.0062	0.002	0.0023	0.0283	0.0205	0.0264	0.0704	0.0259	0.0853	0.002
8	rs2700724	6005877	0.9	0.447749409690379	0.74	0.985826031678479	0.404909273366953	0.136940671652922	0.0179	0.0257	0.0229	0.0044	0.1571	0.0058	0.0045	0.0593	0.0017	0.1034	0.148	0.021	0.004	0.1208	0.0201	0.0089	0.0062	0.002	0.0023	0.0283	0.0205	0.0264	0.0704	0.0259	0.0853	0.0021
8	rs113314255	6007725	0.9	0.447749409690379	0.74	0.985826031678479	0.407471669112178	0.151955488423524	0.0179	0.0257	0.0229	0.0044	0.1573	0.0058	0.0045	0.059	0.0017	0.1034	0.1477	0.021	0.004	0.1208	0.0201	0.0089	0.0062	0.002	0.0023	0.0284	0.0205	0.0264	0.0705	0.026	0.0852	0.0021
8	rs76837560	6008905	0.9	0.447749409690379	0.74	0.985826031678479	0.386644451694905	0.162046727378136	0.0179	0.0257	0.0228	0.0044	0.1574	0.0058	0.0046	0.0589	0.0017	0.1034	0.1477	0.021	0.004	0.1208	0.0201	0.0089	0.0062	0.002	0.0023	0.0284	0.0205	0.0265	0.0705	0.026	0.0853	0.0021
8	rs13255236	6009712	0.9	0.447749409690379	0.74	0.985826031678479	0.38398294937805	0.16693231003981	0.0179	0.0257	0.0228	0.0044	0.1575	0.0058	0.0046	0.0587	0.0017	0.1034	0.1477	0.021	0.004	0.121	0.0201	0.0089	0.0062	0.002	0.0022	0.0284	0.0205	0.0265	0.0705	0.026	0.0852	0.0021
8	rs11781231	6013345	0.9	0.447749409690379	0.74	0.985826031678479	0.323434557138348	0.190663228592348	0.0179	0.0258	0.0229	0.0044	0.1575	0.0059	0.0047	0.0587	0.0017	0.1032	0.1476	0.0209	0.0041	0.1209	0.0202	0.0089	0.0061	0.0021	0.0022	0.0284	0.0207	0.0264	0.0707	0.0258	0.085	0.0021
8	rs75015584	6013528	0.9	0.447749409690379	0.74	0.985826031678479	0.321865874730653	0.196970848547838	0.0179	0.0258	0.0229	0.0044	0.1575	0.0059	0.0047	0.0586	0.0017	0.1033	0.1475	0.0208	0.0039	0.1211	0.0202	0.0089	0.0061	0.0021	0.0022	0.0285	0.0207	0.0265	0.0707	0.0258	0.0849	0.0021
8	rs4875228	6016650	0.9	0.447749409690379	0.74	0.985826031678479	0.359967935558708	0.258166256845723	0.0179	0.0258	0.0228	0.0045	0.1575	0.0059	0.0047	0.0587	0.0017	0.1032	0.1472	0.0208	0.0039	0.121	0.0202	0.0089	0.0061	0.0021	0.0022	0.0283	0.0207	0.0264	0.0706	0.0258	0.085	0.0022
8	rs117991334	6017281	0.9	0.447749409690379	0.74	0.985826031678479	0.417167128747933	0.34483389775437	0.0179	0.0258	0.0228	0.0045	0.1574	0.0059	0.0047	0.0587	0.0017	0.1032	0.1472	0.0208	0.004	0.121	0.0202	0.0089	0.0061	0.0021	0.0022	0.0283	0.0207	0.0265	0.0706	0.0258	0.0849	0.0022
8	rs80276515	6019065	0.9	0.447749409690379	0.74	0.985826031678479	0.28546955497453	0.158657391375239	0.0181	0.0259	0.0225	0.0046	0.1571	0.0059	0.0048	0.0591	0.002	0.1038	0.1461	0.0206	0.004	0.1212	0.0206	0.0087	0.0059	0.0024	0.0023	0.0286	0.0206	0.0265	0.0698	0.0258	0.085	0.0023
8	rs2552277	6020919	0.86	0.639923359357885	0.74	0.985826031678479	0.26853259003117	0.384221615014929	0.0194	0.0267	0.0203	0.005	0.1533	0.0058	0.005	0.0619	0.0029	0.1072	0.1397	0.0195	0.0048	0.1219	0.0234	0.0078	0.0045	0.0036	0.0028	0.0316	0.0201	0.0267	0.0647	0.0259	0.0865	0.0035
8	rs2570683	6021203	0.85	0.695135765909148	0.73	1.06399829815523	0.297166787781838	0.384604894468253	0.0192	0.0267	0.0202	0.005	0.1532	0.0057	0.0049	0.0623	0.003	0.1076	0.1385	0.0194	0.0049	0.1222	0.0233	0.0076	0.0043	0.0037	0.003	0.0318	0.0199	0.027	0.0652	0.0258	0.0867	0.0036
8	rs77799091	6021761	0.84	0.753316385445839	0.73	1.06399829815523	0.410671737587793	0.518527117784857	0.02	0.0268	0.0198	0.0048	0.1531	0.0055	0.0044	0.0633	0.003	0.1086	0.1375	0.0191	0.005	0.1215	0.0235	0.0073	0.004	0.0037	0.003	0.0317	0.0195	0.0269	0.0658	0.0255	0.0872	0.0038
8	rs57160330	6022262	0.84	0.753316385445839	0.73	1.06399829815523	0.412391212587344	0.461014564873669	0.0201	0.0268	0.0198	0.0048	0.1531	0.0055	0.0044	0.0634	0.003	0.1088	0.1374	0.0191	0.005	0.1215	0.0236	0.0073	0.004	0.0037	0.003	0.0318	0.0194	0.0269	0.0658	0.0255	0.0873	0.0038
8	rs17368090	6022603	0.84	0.753316385445839	0.73	1.06399829815523	0.415840932629587	0.455521224883855	0.0201	0.0268	0.0198	0.0048	0.1531	0.0055	0.0044	0.0634	0.0031	0.1088	0.1374	0.0191	0.005	0.1214	0.0236	0.0072	0.004	0.0037	0.003	0.0318	0.0194	0.027	0.0658	0.0255	0.0873	0.0038
8	rs75112869	6024573	0.84	0.753316385445839	0.73	1.06399829815523	0.431307070824743	0.455119953789333	0.0202	0.0268	0.0198	0.0048	0.1533	0.0057	0.0043	0.0635	0.0031	0.1089	0.1372	0.019	0.005	0.1212	0.0235	0.0072	0.004	0.0037	0.003	0.0319	0.0194	0.027	0.0657	0.0254	0.0874	0.0038
8	rs11136977	6025267	0.84	0.753316385445839	0.73	1.06399829815523	0.453585504704457	0.454184016972525	0.0202	0.0268	0.0198	0.0047	0.1534	0.0058	0.0043	0.0635	0.0031	0.1089	0.1372	0.019	0.0051	0.1212	0.0235	0.0072	0.004	0.0037	0.003	0.0319	0.0194	0.027	0.0657	0.0254	0.0874	0.0038
8	rs17368132	6025382	0.84	0.753316385445839	0.73	1.06399829815523	0.455512149396687	0.458466719760697	0.0203	0.0268	0.0198	0.0047	0.1537	0.0058	0.0043	0.0635	0.0031	0.1089	0.1371	0.019	0.0051	0.1208	0.0236	0.0072	0.004	0.0037	0.003	0.0319	0.0193	0.027	0.0656	0.0254	0.0874	0.0038
8	rs12156311	6025992	0.84	0.753316385445839	0.73	1.06399829815523	0.462469024445992	0.491053777605871	0.0205	0.0268	0.0198	0.0047	0.1542	0.0058	0.0043	0.0634	0.0032	0.1089	0.137	0.019	0.0051	0.1205	0.0236	0.0072	0.004	0.0038	0.003	0.0321	0.0194	0.027	0.0655	0.0252	0.0874	0.0038
8	rs2552230	6030751	0.84	0.753316385445839	0.73	1.06399829815523	0.425751227091142	0.484381419012893	0.0206	0.0266	0.0198	0.0047	0.1542	0.0059	0.0043	0.0634	0.0031	0.109	0.1372	0.0188	0.0052	0.1209	0.0236	0.0071	0.004	0.0038	0.003	0.0321	0.0194	0.0271	0.0654	0.025	0.0872	0.0039
8	rs918925	6031012	0.84	0.753316385445839	0.73	1.06399829815523	0.419073609813661	0.486693658481784	0.0206	0.0266	0.0198	0.0047	0.1544	0.0059	0.0043	0.0633	0.0031	0.1091	0.1372	0.0188	0.0052	0.1208	0.0235	0.007	0.004	0.0038	0.003	0.0321	0.0194	0.0271	0.0653	0.025	0.0871	0.0039
8	rs73188646	6032988	0.83	0.81451029553121	0.73	1.06399829815523	0.376492666785523	0.485469178457945	0.0209	0.0265	0.02	0.0049	0.1551	0.0057	0.0042	0.0632	0.0029	0.1102	0.1382	0.0184	0.0052	0.1203	0.0233	0.0067	0.0039	0.0037	0.0029	0.0322	0.0193	0.0271	0.0649	0.0248	0.0867	0.0038
8	rs4599833	6033545	0.82	0.87875982057053	0.73	1.06399829815523	0.35060526526208	0.493101014118184	0.0213	0.0263	0.0201	0.005	0.1553	0.0057	0.0041	0.0631	0.0027	0.111	0.1398	0.0181	0.0052	0.12	0.0231	0.0065	0.0039	0.0037	0.0028	0.0323	0.0192	0.0271	0.0646	0.0242	0.0863	0.0037
8	rs6998194	6033782	0.82	0.87875982057053	0.74	0.985826031678479	0.388034337368179	0.509005995723717	0.0217	0.0261	0.02	0.0049	0.1551	0.0056	0.004	0.0637	0.0026	0.1114	0.1403	0.018	0.0055	0.1205	0.0238	0.0063	0.0038	0.0034	0.0028	0.0322	0.0194	0.027	0.0643	0.0238	0.0856	0.0037
8	rs9285043	6034460	0.82	0.87875982057053	0.74	0.985826031678479	0.338977022797073	0.439013747608249	0.0227	0.026	0.0204	0.0047	0.1573	0.0052	0.0036	0.0646	0.0021	0.1122	0.1409	0.0176	0.005	0.1213	0.0241	0.0056	0.0036	0.0029	0.0025	0.0319	0.0193	0.027	0.063	0.0236	0.0849	0.0033
8	rs62505616	6036613	0.82	0.87875982057053	0.74	0.985826031678479	0.326940473187057	0.436631006227912	0.0227	0.026	0.0205	0.0047	0.1574	0.0052	0.0036	0.0646	0.0021	0.1122	0.141	0.0176	0.0049	0.1214	0.0241	0.0055	0.0036	0.0029	0.0025	0.0318	0.0193	0.0269	0.0629	0.0237	0.0851	0.0033
8	rs2052643	6039730	0.82	0.87875982057053	0.74	0.985826031678479	0.323079989372833	0.429635355396446	0.0225	0.0259	0.0206	0.0046	0.1575	0.0052	0.0035	0.0645	0.002	0.1123	0.1413	0.0176	0.0049	0.1214	0.0243	0.0055	0.0037	0.0028	0.0025	0.0318	0.0193	0.0268	0.0629	0.0237	0.0851	0.0032
8	rs2552206	6045347	0.82	0.87875982057053	0.74	0.985826031678479	0.357241830218246	0.459941336339199	0.0226	0.026	0.0206	0.0047	0.1576	0.0052	0.0035	0.0647	0.002	0.1122	0.1416	0.0175	0.0049	0.1216	0.0243	0.0054	0.0037	0.0028	0.0025	0.0318	0.0192	0.0268	0.0625	0.0237	0.0851	0.0031
8	rs11136979	6047831	0.82	0.87875982057053	0.74	0.985826031678479	0.354845286769075	0.454184016972525	0.0226	0.0259	0.0206	0.0047	0.1576	0.0052	0.0035	0.0647	0.002	0.1123	0.1416	0.0175	0.0049	0.1215	0.0243	0.0054	0.0037	0.0028	0.0025	0.0318	0.0192	0.0268	0.0625	0.0237	0.0851	0.0031
8	rs73188679	6055918	0.82	0.87875982057053	0.74	0.985826031678479	0.323992146439638	0.440073853119192	0.0226	0.0259	0.0207	0.0047	0.1577	0.0052	0.0035	0.0649	0.002	0.1123	0.1416	0.0174	0.0049	0.1216	0.0241	0.0054	0.0037	0.0027	0.0025	0.0317	0.0192	0.0268	0.0625	0.0237	0.0853	0.0031
8	rs4311675	6059955	0.82	0.87875982057053	0.74	0.985826031678479	0.345971600194898	0.417433834524958	0.0225	0.026	0.0207	0.0047	0.1578	0.0052	0.0035	0.0649	0.0018	0.1124	0.1416	0.0174	0.0049	0.1217	0.0239	0.0054	0.0037	0.0027	0.0024	0.0318	0.0192	0.0267	0.0625	0.0238	0.0854	0.003
8	rs113510119	6060340	0.82	0.87875982057053	0.74	0.985826031678479	0.336024174364616	0.412866600623244	0.0225	0.026	0.0207	0.0047	0.1578	0.0052	0.0035	0.0649	0.0018	0.1124	0.1416	0.0174	0.0049	0.1217	0.0239	0.0054	0.0037	0.0027	0.0024	0.0318	0.0192	0.0267	0.0625	0.0238	0.0853	0.003
8	rs73188684	6061595	0.82	0.87875982057053	0.75	0.911329023803182	0.299546007953607	0.408962736705235	0.0225	0.026	0.0208	0.0047	0.1578	0.0052	0.0035	0.0649	0.0018	0.1125	0.1417	0.0174	0.0049	0.1219	0.0239	0.0054	0.0037	0.0027	0.0024	0.0318	0.0191	0.0266	0.0624	0.0238	0.0853	0.0029
8	rs4471063	6064071	0.81	0.946104684087093	0.75	0.911329023803182	0.189969845449615	0.363810649356654	0.0224	0.0258	0.0215	0.0047	0.1569	0.0058	0.0037	0.065	0.0017	0.1115	0.1425	0.0171	0.0048	0.1237	0.0244	0.0051	0.004	0.0023	0.0021	0.032	0.0191	0.0259	0.062	0.024	0.0853	0.0024
8	rs4587350	6064250	0.81	0.946104684087093	0.75	0.911329023803182	0.16716089099809	0.350795078060429	0.0224	0.0258	0.0214	0.0047	0.1569	0.0057	0.0037	0.0648	0.0017	0.1114	0.1426	0.017	0.0047	0.1235	0.0243	0.005	0.004	0.0023	0.0021	0.032	0.019	0.0273	0.0618	0.024	0.0853	0.0024
8	rs7015351	6065210	0.81	0.946104684087093	0.75	0.911329023803182	0.152080632044983	0.346321435366202	0.0224	0.0258	0.0214	0.0048	0.1569	0.0058	0.0037	0.0648	0.0017	0.1114	0.1426	0.017	0.0046	0.1235	0.0244	0.005	0.004	0.0023	0.002	0.032	0.019	0.0273	0.0618	0.0241	0.0853	0.0023
8	rs4841832	6067006	0.81	0.946104684087093	0.75	0.911329023803182	0.133335089702887	0.321045980633058	0.0223	0.0257	0.0214	0.0048	0.157	0.0058	0.0037	0.0647	0.0016	0.1114	0.1427	0.0169	0.0045	0.1236	0.0243	0.005	0.004	0.0023	0.0019	0.032	0.019	0.0273	0.0618	0.0245	0.0852	0.0022
8	rs117596892	6068759	0.81	0.946104684087093	0.75	0.911329023803182	0.12042615409792	0.269483027978752	0.0223	0.0256	0.0214	0.0048	0.1572	0.0058	0.0037	0.0647	0.0016	0.1114	0.1428	0.0168	0.0045	0.1237	0.0243	0.0049	0.004	0.0023	0.0018	0.032	0.019	0.0272	0.0618	0.0246	0.0853	0.0021
8	rs73188695	6069903	0.81	0.946104684087093	0.75	0.911329023803182	0.122663503427454	0.286678328200725	0.0223	0.0255	0.0214	0.0048	0.1573	0.0058	0.0037	0.0647	0.0016	0.1115	0.1428	0.0167	0.0045	0.1237	0.0243	0.0049	0.0039	0.0022	0.0018	0.032	0.019	0.0272	0.0618	0.0248	0.0854	0.002
8	rs73188696	6070313	0.81	0.946104684087093	0.75	0.911329023803182	0.126140976784545	0.303955160435429	0.0224	0.0254	0.0214	0.0049	0.1575	0.0059	0.0037	0.0647	0.0016	0.1116	0.1428	0.0167	0.0044	0.1237	0.0243	0.0048	0.0039	0.0022	0.0017	0.0319	0.019	0.0271	0.0618	0.025	0.0854	0.0019
8	rs62503934	6070570	0.81	0.946104684087093	0.75	0.911329023803182	0.126111258170367	0.274329450530851	0.0224	0.0253	0.0214	0.0049	0.1575	0.0059	0.0037	0.0648	0.0016	0.1116	0.1429	0.0166	0.0044	0.1238	0.0242	0.0047	0.0039	0.0021	0.0017	0.0319	0.0191	0.0272	0.0617	0.0251	0.0853	0.0019
8	rs35521163	6071826	0.81	0.946104684087093	0.74	0.985826031678479	0.139915242672776	0.266955133940926	0.0224	0.0252	0.0215	0.005	0.1574	0.0059	0.0037	0.0651	0.0016	0.1118	0.1432	0.0165	0.0043	0.1238	0.0241	0.0046	0.0039	0.0021	0.0016	0.0319	0.0192	0.0272	0.0615	0.0255	0.085	0.0017
8	rs12542006	6073793	0.81	0.946104684087093	0.74	0.985826031678479	0.14535543695133	0.240092258422934	0.0224	0.0251	0.0215	0.005	0.1574	0.0059	0.0037	0.0653	0.0016	0.1118	0.1435	0.0165	0.0043	0.1236	0.0241	0.0045	0.0038	0.0021	0.0016	0.0318	0.0192	0.0273	0.0614	0.0257	0.0847	0.0016
8	rs12680562	6076319	0.81	0.946104684087093	0.74	0.985826031678479	0.144999674374644	0.237102350661469	0.0224	0.0251	0.0216	0.005	0.1573	0.006	0.0037	0.0654	0.0016	0.1118	0.1437	0.0165	0.0043	0.1234	0.0242	0.0045	0.0039	0.0022	0.0016	0.0318	0.0193	0.0273	0.0614	0.0257	0.0847	0.0016
8	rs62505463	6079206	0.81	0.946104684087093	0.74	0.985826031678479	0.143710368303555	0.232585218397759	0.0224	0.0251	0.0216	0.0051	0.1572	0.006	0.0037	0.0654	0.0016	0.1118	0.144	0.0165	0.0043	0.1233	0.0242	0.0045	0.0039	0.0022	0.0015	0.0318	0.0194	0.0273	0.0613	0.0257	0.0846	0.0016
8	rs7005733	6080742	0.81	0.946104684087093	0.74	0.985826031678479	0.114507784747925	0.235225998707462	0.0224	0.0251	0.0217	0.005	0.1572	0.006	0.0037	0.0655	0.0016	0.1117	0.1442	0.0166	0.0042	0.1233	0.0242	0.0045	0.0039	0.0024	0.0015	0.0317	0.0194	0.0273	0.0614	0.0253	0.0843	0.0016
8	rs79141182	6080750	0.81	0.946104684087093	0.74	0.985826031678479	0.109451538660609	0.219958662185691	0.0224	0.0249	0.0217	0.005	0.1574	0.006	0.0037	0.0655	0.0016	0.1117	0.1442	0.0166	0.0042	0.1233	0.0242	0.0045	0.0039	0.0024	0.0015	0.0317	0.0194	0.0273	0.0614	0.0253	0.0843	0.0016
8	rs181772331	6083946	0.81	0.946104684087093	0.74	0.985826031678479	0.0991691934861523	0.210960407392729	0.0225	0.0249	0.0217	0.005	0.1578	0.006	0.0037	0.0647	0.0015	0.1115	0.1447	0.0165	0.0042	0.1225	0.0242	0.0043	0.004	0.0022	0.0014	0.0317	0.0194	0.027	0.0608	0.0254	0.0866	0.0015
8	rs79079050	6084737	0.8	1.01658215824445	0.74	0.985826031678479	0.119446226119604	0.224503833117382	0.0226	0.0248	0.0216	0.005	0.1581	0.0061	0.0038	0.0639	0.0014	0.1113	0.1451	0.0163	0.0041	0.1217	0.0245	0.0041	0.004	0.002	0.0014	0.0316	0.0194	0.0266	0.0601	0.0256	0.089	0.0015
8	rs7008774	6084755	0.8	1.01658215824445	0.74	0.985826031678479	0.127004666182259	0.270288906856243	0.0226	0.0249	0.0217	0.0051	0.1572	0.0061	0.0037	0.0634	0.0015	0.1115	0.1449	0.0162	0.0042	0.122	0.0246	0.0041	0.004	0.0021	0.0015	0.0316	0.0192	0.0264	0.0608	0.0251	0.0898	0.0016
8	rs28692809	6085086	0.8	1.01658215824445	0.74	0.985826031678479	0.133120051412905	0.282348958124428	0.0227	0.0247	0.0215	0.0051	0.1572	0.0063	0.0039	0.063	0.0015	0.1116	0.1454	0.0162	0.0042	0.1208	0.0248	0.0042	0.004	0.0021	0.0015	0.0317	0.0193	0.0263	0.0608	0.0253	0.09	0.0016
8	rs73190744	6087569	0.8	1.01658215824445	0.74	0.985826031678479	0.139915242672776	0.272018297766819	0.0227	0.0247	0.0213	0.0052	0.1571	0.0063	0.004	0.0628	0.0015	0.1114	0.1459	0.0162	0.0041	0.1202	0.0249	0.0042	0.004	0.002	0.0014	0.0322	0.0195	0.0261	0.0608	0.0256	0.0901	0.0016
8	rs80302106	6093364	0.8	1.01658215824445	0.74	0.985826031678479	0.149599250159463	0.261807608332423	0.0227	0.0247	0.021	0.0052	0.1572	0.0063	0.004	0.0623	0.0015	0.1113	0.1465	0.0162	0.0041	0.1198	0.0248	0.0042	0.004	0.002	0.0014	0.0326	0.0197	0.0258	0.061	0.0256	0.0903	0.0016
8	rs17368739	6096293	0.8	1.01658215824445	0.74	0.985826031678479	0.146328337827065	0.263063003381915	0.0228	0.0247	0.0209	0.0052	0.1572	0.0063	0.004	0.0622	0.0015	0.1114	0.1467	0.0162	0.0041	0.1196	0.0247	0.0042	0.004	0.002	0.0014	0.0327	0.0197	0.0258	0.061	0.0256	0.0905	0.0016
8	rs17465952	6096917	0.8	1.01658215824445	0.74	0.985826031678479	0.145096649040723	0.26512132451297	0.0228	0.0247	0.0209	0.0052	0.1572	0.0063	0.004	0.0621	0.0015	0.1114	0.1467	0.0162	0.004	0.1195	0.0247	0.0042	0.004	0.002	0.0014	0.0327	0.0197	0.0258	0.061	0.0256	0.0905	0.0017
8	rs111553878	6097631	0.8	1.01658215824445	0.74	0.985826031678479	0.144321932894438	0.26592313197006	0.0227	0.0247	0.0209	0.0052	0.1572	0.0063	0.0041	0.0621	0.0015	0.1113	0.1467	0.0162	0.004	0.1195	0.0247	0.0042	0.004	0.0019	0.0014	0.0328	0.0198	0.0257	0.061	0.0256	0.0906	0.0017
8	rs73190762	6097667	0.8	1.01658215824445	0.74	0.985826031678479	0.14451538026251	0.270749743764592	0.0227	0.0247	0.0209	0.0052	0.1572	0.0063	0.0041	0.0621	0.0015	0.1113	0.1467	0.0162	0.004	0.1195	0.0247	0.0042	0.004	0.0019	0.0014	0.0328	0.0198	0.0257	0.061	0.0256	0.0906	0.0017
8	rs4840555	6106751	0.8	1.01658215824445	0.74	0.985826031678479	0.143806828196132	0.262263898494917	0.0216	0.0246	0.0206	0.0053	0.1569	0.0067	0.0046	0.0617	0.0015	0.1105	0.1476	0.0165	0.0039	0.1187	0.025	0.0044	0.0041	0.0018	0.0013	0.0334	0.0201	0.0254	0.0611	0.0259	0.091	0.0017
8	rs62505523	6106775	0.8	1.01658215824445	0.74	0.985826031678479	0.141534294240855	0.249919729101347	0.0216	0.0246	0.0206	0.0053	0.1569	0.0067	0.0046	0.0617	0.0015	0.1105	0.1476	0.0165	0.0039	0.1187	0.025	0.0044	0.0041	0.0018	0.0013	0.0334	0.0201	0.0254	0.0611	0.0259	0.091	0.0016
8	rs7018351	6108034	0.8	1.01658215824445	0.75	0.911329023803182	0.136929053488877	0.237212873459777	0.0216	0.0246	0.0206	0.0054	0.1569	0.0067	0.0047	0.0616	0.0014	0.1105	0.1477	0.0165	0.0038	0.1187	0.0251	0.0043	0.0042	0.0017	0.0013	0.0334	0.0201	0.0254	0.061	0.0259	0.0911	0.0016
8	rs79655605	6109195	0.8	1.01658215824445	0.75	0.911329023803182	0.134073952038516	0.249807351088719	0.0216	0.0246	0.0205	0.0054	0.1568	0.0068	0.0047	0.0616	0.0014	0.1102	0.1477	0.0164	0.0039	0.119	0.0251	0.0043	0.0042	0.0017	0.0013	0.0334	0.0201	0.0254	0.061	0.0259	0.0911	0.0016
8	rs118015192	6112044	0.8	1.01658215824445	0.75	0.911329023803182	0.134073952038516	0.254767063541176	0.0216	0.0246	0.0204	0.0054	0.1565	0.0068	0.0048	0.0616	0.0014	0.1102	0.1477	0.0164	0.0039	0.119	0.0251	0.0043	0.0043	0.0017	0.0012	0.0334	0.0201	0.0255	0.061	0.026	0.0911	0.0016
8	rs75390860	6112323	0.8	1.01658215824445	0.75	0.911329023803182	0.133981459742054	0.242092185144619	0.0216	0.0246	0.0204	0.0054	0.1564	0.0068	0.0048	0.0616	0.0014	0.1102	0.1477	0.0164	0.0039	0.119	0.0251	0.0043	0.0043	0.0017	0.0012	0.0334	0.0201	0.0254	0.061	0.026	0.0912	0.0016
8	rs73190796	6112601	0.8	1.01658215824445	0.75	0.911329023803182	0.132659959346982	0.244208959014143	0.0216	0.0246	0.0204	0.0054	0.1564	0.0068	0.0048	0.0616	0.0014	0.1102	0.1477	0.0164	0.0039	0.119	0.0251	0.0043	0.0043	0.0017	0.0012	0.0334	0.0201	0.0254	0.061	0.026	0.0912	0.0016
8	rs117156540	6114270	0.8	1.01658215824445	0.75	0.911329023803182	0.137585833760908	0.258961436124977	0.0216	0.0246	0.0203	0.0054	0.1562	0.0068	0.0048	0.0616	0.0014	0.1102	0.1477	0.0164	0.004	0.1191	0.0252	0.0043	0.0044	0.0017	0.0012	0.0333	0.0201	0.0254	0.0609	0.026	0.0914	0.0016
8	rs6994867	6116071	0.8	1.01658215824445	0.75	0.911329023803182	0.142523869491599	0.254993235137525	0.0216	0.0247	0.0203	0.0055	0.156	0.0068	0.0049	0.0618	0.0015	0.1102	0.1476	0.0164	0.004	0.1191	0.0253	0.0043	0.0045	0.0016	0.0012	0.0332	0.0201	0.0254	0.0608	0.026	0.0916	0.0016
8	rs113700509	6117123	0.8	1.01658215824445	0.75	0.911329023803182	0.144354163398015	0.263405709233921	0.0216	0.0247	0.0202	0.0055	0.1558	0.0068	0.0049	0.0618	0.0015	0.1102	0.1476	0.0164	0.004	0.1191	0.0253	0.0043	0.0046	0.0017	0.0012	0.0332	0.0201	0.0255	0.0608	0.026	0.0916	0.0017
8	rs80200786	6118894	0.8	1.01658215824445	0.75	0.911329023803182	0.14890879552885	0.254767063541176	0.0216	0.0246	0.0202	0.0056	0.1553	0.0069	0.0049	0.062	0.0015	0.11	0.1474	0.0163	0.004	0.1192	0.0255	0.0042	0.0047	0.0017	0.0012	0.0333	0.0201	0.0254	0.0608	0.026	0.0917	0.0017
8	rs74642440	6119852	0.8	1.01658215824445	0.75	0.911329023803182	0.153079956691581	0.258506954013813	0.0216	0.0246	0.0203	0.0056	0.1549	0.0069	0.005	0.0621	0.0015	0.1099	0.1473	0.0163	0.0041	0.1193	0.0256	0.0041	0.0049	0.0017	0.0012	0.0333	0.0201	0.0255	0.0608	0.026	0.0918	0.0017
8	rs73504040	6120190	0.8	1.01658215824445	0.75	0.911329023803182	0.158645465871196	0.261351566669545	0.0216	0.0246	0.0202	0.0056	0.1548	0.0069	0.005	0.0621	0.0015	0.1099	0.1473	0.0163	0.0041	0.1194	0.0256	0.0041	0.0049	0.0017	0.0012	0.0333	0.0202	0.0255	0.0608	0.026	0.0918	0.0017
8	rs73192617	6123058	0.8	1.01658215824445	0.75	0.911329023803182	0.161868537703366	0.23467504402318	0.0216	0.0246	0.0202	0.0056	0.1544	0.007	0.005	0.0621	0.0015	0.1097	0.1471	0.0163	0.0041	0.1195	0.0257	0.0041	0.005	0.0017	0.0012	0.0334	0.0202	0.0255	0.0608	0.0261	0.0919	0.0017
8	rs17063413	6123393	0.8	1.01658215824445	0.75	0.911329023803182	0.168958936389848	0.246779211477227	0.0216	0.0246	0.0202	0.0056	0.1544	0.007	0.005	0.0621	0.0015	0.1097	0.147	0.0163	0.0041	0.1195	0.0257	0.004	0.005	0.0017	0.0012	0.0334	0.0202	0.0255	0.0608	0.0261	0.0919	0.0017
8	rs17466259	6125917	0.8	1.01658215824445	0.75	0.911329023803182	0.170732617994886	0.217267691610937	0.0216	0.0245	0.0201	0.0057	0.1541	0.007	0.005	0.0623	0.0015	0.1098	0.1471	0.0163	0.0041	0.1195	0.0257	0.004	0.0051	0.0016	0.0012	0.0334	0.0202	0.0256	0.0608	0.0261	0.0919	0.0016
8	rs74687691	6128005	0.8	1.01658215824445	0.75	0.911329023803182	0.201751888488805	0.182902789551251	0.0217	0.0244	0.0197	0.0057	0.1538	0.007	0.0051	0.0624	0.0015	0.1097	0.1471	0.0163	0.004	0.1196	0.0256	0.0039	0.0052	0.0015	0.0012	0.0333	0.0203	0.0257	0.0608	0.0265	0.0921	0.0016
8	rs62505529	6128474	0.8	1.01658215824445	0.75	0.911329023803182	0.205848201012636	0.197907337250839	0.0217	0.0244	0.0197	0.0057	0.1537	0.007	0.0051	0.0624	0.0015	0.1097	0.1471	0.0164	0.004	0.1196	0.0256	0.0039	0.0052	0.0015	0.0012	0.0332	0.0203	0.0257	0.0608	0.0265	0.092	0.0016
8	rs73192634	6132069	0.79	1.09022720934348	0.75	0.911329023803182	0.159772633728271	0.179567655713298	0.0216	0.0242	0.0197	0.0058	0.1534	0.0072	0.0052	0.0623	0.0015	0.1093	0.1471	0.0166	0.004	0.1196	0.0256	0.004	0.0053	0.0016	0.0011	0.0326	0.0204	0.0259	0.0609	0.0266	0.0925	0.0016
8	rs13265613	6135638	0.79	1.09022720934348	0.75	0.911329023803182	0.171124275379015	0.197490935376737	0.0216	0.0241	0.0196	0.0059	0.1532	0.0073	0.0053	0.0622	0.0015	0.109	0.1479	0.0167	0.004	0.1194	0.0256	0.0039	0.0053	0.0017	0.0011	0.0321	0.0205	0.026	0.0611	0.0265	0.0928	0.0017
8	Affx-32414221	6136391	0.79	1.09022720934348	0.75	0.911329023803182	0.157896626357681	0.178762325085799	0.0216	0.0241	0.0196	0.0059	0.153	0.0073	0.0054	0.0622	0.0015	0.1089	0.1479	0.0167	0.004	0.1193	0.0256	0.0039	0.0054	0.0017	0.0011	0.0319	0.0205	0.026	0.0611	0.0266	0.0928	0.0017
8	rs13273362	6139985	0.79	1.09022720934348	0.75	0.911329023803182	0.138464475483302	0.387034799202471	0.0219	0.0234	0.0198	0.0064	0.1504	0.0087	0.0066	0.0615	0.0015	0.1068	0.1473	0.0175	0.0041	0.1189	0.0262	0.005	0.0062	0.0021	0.0013	0.028	0.0216	0.0271	0.0605	0.027	0.0938	0.0019
8	rs12547671	6140512	0.78	1.16707263834179	0.75	0.911329023803182	0.16691497600425	0.465044999955938	0.0219	0.0233	0.0199	0.0065	0.1499	0.0089	0.0068	0.0615	0.0016	0.1064	0.147	0.0176	0.0041	0.1188	0.0264	0.0051	0.0064	0.0022	0.0014	0.0275	0.0218	0.0273	0.0604	0.0272	0.0941	0.0019
8	rs73192650	6141995	0.78	1.16707263834179	0.75	0.911329023803182	0.134351659547061	0.572869634403749	0.0221	0.0234	0.0198	0.0062	0.1474	0.0094	0.0075	0.0615	0.0016	0.1052	0.1465	0.0177	0.0042	0.1199	0.0268	0.0055	0.0069	0.0034	0.0015	0.0251	0.023	0.0279	0.0606	0.0258	0.0942	0.002
8	rs11136996	6142106	0.78	1.16707263834179	0.75	0.911329023803182	0.165025019929605	0.582244032971073	0.0221	0.0234	0.02	0.0063	0.147	0.0095	0.0076	0.0616	0.0016	0.1051	0.1465	0.0177	0.004	0.1201	0.0268	0.0056	0.0069	0.0035	0.0015	0.0248	0.0231	0.028	0.0608	0.0256	0.0943	0.002
8	rs13258644	6142147	0.78	1.16707263834179	0.75	0.911329023803182	0.195156432074411	0.576132290499847	0.0221	0.0232	0.02	0.0062	0.1458	0.0095	0.0076	0.0616	0.0016	0.1052	0.1479	0.0176	0.004	0.1201	0.027	0.0056	0.0069	0.0035	0.0015	0.0242	0.0232	0.028	0.0609	0.0255	0.0944	0.002
8	rs11136998	6142331	0.78	1.16707263834179	0.75	0.911329023803182	0.190272729114839	0.566640591140652	0.0219	0.0232	0.02	0.0062	0.145	0.0095	0.0077	0.0624	0.0016	0.1054	0.1475	0.0177	0.004	0.1204	0.027	0.0056	0.0069	0.0037	0.0014	0.0239	0.0236	0.028	0.0609	0.0254	0.0945	0.002
8	rs4991383	6143107	0.78	1.16707263834179	0.75	0.911329023803182	0.113557718850629	0.439278710089211	0.0215	0.0235	0.0198	0.0061	0.1469	0.0088	0.0074	0.0631	0.0015	0.1044	0.1468	0.0179	0.0039	0.1213	0.0263	0.0055	0.0065	0.0036	0.0014	0.0227	0.0239	0.0282	0.0624	0.025	0.0947	0.002
8	rs62504060	6144324	0.79	1.09022720934348	0.75	0.911329023803182	0.0762841124623418	0.322259952932859	0.021	0.0233	0.0193	0.006	0.1492	0.0082	0.0071	0.0641	0.0014	0.1042	0.1459	0.0183	0.0039	0.1226	0.0257	0.0053	0.006	0.0035	0.0014	0.0216	0.0239	0.0283	0.0638	0.0247	0.0948	0.0019
8	rs77046693	6144493	0.79	1.09022720934348	0.75	0.911329023803182	0.0669248384588304	0.298597630910334	0.0209	0.0233	0.0193	0.006	0.1494	0.0081	0.0071	0.0641	0.0014	0.1042	0.1458	0.0184	0.0038	0.1226	0.0257	0.0053	0.0059	0.0035	0.0014	0.0215	0.024	0.0283	0.064	0.0247	0.0948	0.0019
8	rs62504065	6146953	0.79	1.09022720934348	0.76	0.840461917458717	0.070264242098958	0.21490866035715	0.0208	0.0239	0.0193	0.0059	0.1514	0.0073	0.0068	0.0652	0.0013	0.1037	0.145	0.019	0.0038	0.1234	0.0254	0.0049	0.0054	0.0035	0.0013	0.0198	0.0242	0.0284	0.0651	0.024	0.0948	0.0018
8	rs7821726	6147908	0.79	1.09022720934348	0.76	0.840461917458717	0.073434913573165	0.229079194451356	0.0208	0.0239	0.0193	0.0059	0.1513	0.0073	0.0068	0.0653	0.0013	0.1037	0.145	0.019	0.0038	0.1234	0.0254	0.0049	0.0054	0.0035	0.0013	0.0198	0.0242	0.0284	0.0651	0.024	0.0948	0.0018
8	rs62504066	6150680	0.79	1.09022720934348	0.76	0.840461917458717	0.0755921790267823	0.232585218397759	0.0208	0.0239	0.0193	0.006	0.1516	0.0072	0.0068	0.0653	0.0013	0.1036	0.1449	0.019	0.0038	0.1237	0.0253	0.0048	0.0054	0.0035	0.0013	0.0198	0.0242	0.0284	0.0653	0.0239	0.0947	0.0018
8	rs4406414	6150756	0.79	1.09022720934348	0.76	0.840461917458717	0.0738588873193515	0.221254179915476	0.0208	0.0239	0.0193	0.006	0.1518	0.0072	0.0068	0.0654	0.0013	0.1037	0.145	0.019	0.0038	0.1228	0.0253	0.0048	0.0054	0.0035	0.0013	0.0198	0.0242	0.0284	0.0654	0.0239	0.0948	0.0018
8	rs73192670	6155502	0.79	1.09022720934348	0.76	0.840461917458717	0.0805215085350984	0.207353721949946	0.0208	0.0238	0.0192	0.0061	0.1524	0.007	0.0069	0.0665	0.0013	0.1028	0.1454	0.0187	0.0039	0.1232	0.0251	0.0048	0.0053	0.0034	0.0014	0.0197	0.0242	0.0283	0.0656	0.0236	0.0945	0.0017
8	rs117040678	6155811	0.79	1.09022720934348	0.76	0.840461917458717	0.0786937511224214	0.206613737835211	0.0208	0.0238	0.0192	0.0061	0.1524	0.007	0.0069	0.0666	0.0013	0.1026	0.1454	0.0187	0.0039	0.1233	0.025	0.0048	0.0053	0.0034	0.0014	0.0198	0.0242	0.0283	0.0656	0.0236	0.0945	0.0017
8	rs12681409	6159723	0.79	1.09022720934348	0.76	0.840461917458717	0.0816945622296276	0.205136415540656	0.0208	0.0237	0.019	0.0062	0.1526	0.0069	0.0069	0.0674	0.0012	0.102	0.1459	0.0185	0.0039	0.1235	0.0248	0.0047	0.0053	0.0033	0.0014	0.0197	0.0242	0.0283	0.0657	0.0233	0.0945	0.0017
8	rs62504111	6160974	0.8	1.01658215824445	0.76	0.840461917458717	0.0776582700448901	0.19272363959309	0.0207	0.0236	0.019	0.0062	0.1528	0.0068	0.0069	0.0678	0.0012	0.1016	0.146	0.0184	0.0039	0.1236	0.0248	0.0047	0.0053	0.0033	0.0014	0.0196	0.0242	0.0283	0.0657	0.0233	0.0945	0.0017
8	rs4240609	6161773	0.8	1.01658215824445	0.76	0.840461917458717	0.0738588873193515	0.18513789203775	0.0207	0.0236	0.019	0.0062	0.1528	0.0068	0.0069	0.068	0.0013	0.1015	0.1461	0.0183	0.0039	0.1236	0.0248	0.0047	0.0053	0.0033	0.0013	0.0196	0.0241	0.0282	0.0657	0.0233	0.0945	0.0017
8	rs62504113	6163639	0.8	1.01658215824445	0.76	0.840461917458717	0.0721933933093404	0.192517260682641	0.0207	0.0236	0.019	0.0062	0.1529	0.0068	0.0069	0.068	0.0013	0.1015	0.1462	0.0184	0.0038	0.1236	0.0248	0.0047	0.0053	0.0032	0.0013	0.0196	0.0242	0.0283	0.0657	0.0233	0.0945	0.0017
8	rs73662780	6165580	0.8	1.01658215824445	0.76	0.840461917458717	0.0719634411750086	0.181586430193499	0.0206	0.0237	0.0189	0.0062	0.153	0.0067	0.0068	0.0681	0.0013	0.1012	0.1468	0.0184	0.0038	0.1236	0.0248	0.0047	0.0052	0.0032	0.0014	0.0195	0.0241	0.0282	0.0656	0.0233	0.0944	0.0017
8	rs2120482	6169780	0.8	1.01658215824445	0.76	0.840461917458717	0.0792925976747497	0.141080163726806	0.0203	0.0236	0.0187	0.0062	0.154	0.0062	0.0067	0.0684	0.0011	0.1011	0.148	0.0191	0.0037	0.1232	0.0251	0.0045	0.0052	0.0028	0.0015	0.0189	0.0237	0.0283	0.0657	0.0233	0.0945	0.0014
8	rs6999296	6171324	0.79	1.09022720934348	0.76	0.840461917458717	0.0845821674091836	0.142469961976645	0.0203	0.0236	0.0187	0.0062	0.1543	0.0061	0.0067	0.0685	0.0011	0.101	0.1481	0.0193	0.0037	0.1231	0.0252	0.0045	0.0052	0.0027	0.0016	0.0188	0.0236	0.0282	0.0658	0.0233	0.0945	0.0014
8	rs13259350	6173680	0.79	1.09022720934348	0.76	0.840461917458717	0.0930893661385214	0.13212349450214	0.0203	0.0236	0.0185	0.0061	0.1547	0.006	0.0067	0.0687	0.0012	0.102	0.148	0.0195	0.0037	0.1232	0.0253	0.0044	0.0052	0.0026	0.0015	0.0187	0.0235	0.0281	0.0656	0.0233	0.0938	0.0013
8	rs7843394	6173931	0.79	1.09022720934348	0.76	0.840461917458717	0.0929909005598602	0.133933836573593	0.0203	0.0236	0.0186	0.0061	0.1547	0.006	0.0067	0.0687	0.0012	0.1019	0.1479	0.0195	0.0037	0.1232	0.0253	0.0044	0.0052	0.0026	0.0015	0.0187	0.0235	0.0281	0.0657	0.0233	0.0938	0.0013
8	rs7830498	6174887	0.79	1.09022720934348	0.76	0.840461917458717	0.0916680446700864	0.128798433641839	0.0203	0.0236	0.0186	0.0061	0.1548	0.006	0.0067	0.0687	0.0012	0.1019	0.148	0.0195	0.0036	0.1231	0.0254	0.0044	0.0052	0.0026	0.0015	0.0186	0.0235	0.0281	0.0657	0.0233	0.0938	0.0013
8	rs17076436	6176137	0.79	1.09022720934348	0.76	0.840461917458717	0.0959986095130086	0.125682155692457	0.0203	0.0236	0.0187	0.0061	0.1548	0.006	0.0067	0.0688	0.0012	0.1018	0.148	0.0196	0.0036	0.1228	0.0254	0.0044	0.0052	0.0026	0.0016	0.0185	0.0234	0.0282	0.0658	0.0233	0.094	0.0013
8	rs6997588	6177356	0.79	1.09022720934348	0.76	0.840461917458717	0.105704889299378	0.162727629385313	0.0206	0.0232	0.0187	0.0061	0.1549	0.0059	0.0067	0.0687	0.0014	0.1016	0.1484	0.0199	0.0039	0.122	0.0254	0.0045	0.0053	0.0025	0.0017	0.0183	0.0232	0.0282	0.0656	0.0233	0.0944	0.0013
8	rs6998089	6177853	0.79	1.09022720934348	0.77	0.773176121721263	0.108229740004121	0.161658093231535	0.0206	0.0232	0.0187	0.0061	0.155	0.0059	0.0067	0.0686	0.0014	0.1016	0.1484	0.02	0.0039	0.1219	0.0254	0.0044	0.0053	0.0025	0.0018	0.0183	0.0231	0.0283	0.0656	0.0233	0.0944	0.0013
8	rs68087646	6179155	0.79	1.09022720934348	0.76	0.840461917458717	0.11054471099297	0.163019752748501	0.0206	0.0232	0.0187	0.0061	0.1549	0.0059	0.0067	0.0686	0.0014	0.1017	0.1483	0.02	0.0039	0.1219	0.0255	0.0044	0.0053	0.0025	0.0018	0.0183	0.0231	0.0283	0.0656	0.0233	0.0944	0.0013
8	rs62505765	6180074	0.79	1.09022720934348	0.76	0.840461917458717	0.110489892899921	0.164287752496347	0.0206	0.0232	0.0187	0.0061	0.1549	0.0059	0.0067	0.0686	0.0014	0.1016	0.1484	0.02	0.0039	0.1219	0.0255	0.0044	0.0053	0.0025	0.0018	0.0183	0.0231	0.0283	0.0656	0.0233	0.0944	0.0013
8	rs10094208	6182365	0.79	1.09022720934348	0.77	0.773176121721263	0.11065439755998	0.153668968817247	0.0206	0.0232	0.0187	0.0061	0.1549	0.0058	0.0066	0.0686	0.0014	0.1016	0.1484	0.02	0.0039	0.1218	0.0255	0.0044	0.0053	0.0025	0.0018	0.0184	0.0231	0.0283	0.0655	0.0233	0.0944	0.0013
8	rs74411348	6185452	0.79	1.09022720934348	0.77	0.773176121721263	0.111727363363417	0.147326056600099	0.0207	0.0232	0.0186	0.006	0.1553	0.0056	0.0065	0.0685	0.0014	0.1018	0.1487	0.0201	0.0039	0.1216	0.0254	0.0043	0.0052	0.0023	0.0017	0.0182	0.0231	0.0282	0.0656	0.0231	0.0951	0.0012
8	rs35858015	6185554	0.79	1.09022720934348	0.77	0.773176121721263	0.111727363363417	0.147984245880633	0.0207	0.0232	0.0186	0.006	0.1553	0.0056	0.0065	0.0685	0.0014	0.1018	0.1487	0.0201	0.0039	0.1216	0.0254	0.0043	0.0052	0.0023	0.0017	0.0182	0.0231	0.0282	0.0656	0.0231	0.0951	0.0012
8	rs13267571	6187306	0.79	1.09022720934348	0.77	0.773176121721263	0.112252405807344	0.149776079071407	0.0207	0.0232	0.0186	0.006	0.1555	0.0056	0.0064	0.0682	0.0014	0.1019	0.1489	0.0202	0.0039	0.1215	0.0253	0.0043	0.0052	0.0023	0.0017	0.0182	0.0231	0.0281	0.0657	0.023	0.0953	0.0012
8	rs74443964	6188472	0.79	1.09022720934348	0.77	0.773176121721263	0.106185511030255	0.143585361395857	0.0207	0.0232	0.0186	0.0059	0.1557	0.0055	0.0064	0.068	0.0014	0.1021	0.1491	0.0202	0.004	0.1214	0.0253	0.0042	0.0051	0.0023	0.0017	0.0182	0.023	0.0281	0.0657	0.023	0.0954	0.0012
8	rs988273	6189230	0.79	1.09022720934348	0.77	0.773176121721263	0.105305405076623	0.143585361395857	0.0208	0.0232	0.0186	0.0059	0.1558	0.0055	0.0064	0.0678	0.0014	0.1021	0.1492	0.0202	0.004	0.1214	0.0253	0.0042	0.0051	0.0022	0.0017	0.0182	0.023	0.0281	0.0657	0.023	0.0955	0.0012
8	rs34802080	6191957	0.79	1.09022720934348	0.77	0.773176121721263	0.101232333497966	0.143864704229417	0.0208	0.0232	0.0185	0.0058	0.1559	0.0054	0.0063	0.0678	0.0014	0.1022	0.1491	0.0203	0.004	0.1215	0.0253	0.0041	0.0051	0.0023	0.0017	0.0183	0.023	0.028	0.0657	0.0229	0.0956	0.0012
8	rs62505773	6193712	0.79	1.09022720934348	0.77	0.773176121721263	0.0932864945304459	0.13960318846122	0.0208	0.0233	0.0185	0.0058	0.1561	0.0053	0.0062	0.0677	0.0014	0.1023	0.149	0.0205	0.004	0.1216	0.0252	0.004	0.005	0.0024	0.0017	0.0183	0.0229	0.028	0.0657	0.0228	0.0957	0.0012
8	rs894892	6196671	0.79	1.09022720934348	0.77	0.773176121721263	0.106132041758243	0.142284369371962	0.0209	0.0235	0.0184	0.0057	0.1565	0.0049	0.0063	0.0676	0.0014	0.1028	0.1492	0.0209	0.0041	0.1214	0.0253	0.0038	0.0049	0.0024	0.0017	0.0186	0.0227	0.028	0.0657	0.0226	0.095	0.0013
8	rs7005803	6197203	0.79	1.09022720934348	0.77	0.773176121721263	0.110626969620332	0.13194296061607	0.0209	0.0235	0.0184	0.0056	0.1567	0.0048	0.0062	0.0677	0.0014	0.1029	0.1493	0.0209	0.0041	0.1214	0.0253	0.0038	0.0044	0.0024	0.0017	0.0188	0.0227	0.028	0.0657	0.0225	0.0949	0.0013
8	rs73194436	6198200	0.79	1.09022720934348	0.77	0.773176121721263	0.107878355497541	0.120842998952587	0.0208	0.0235	0.0185	0.0056	0.1569	0.0047	0.0061	0.0676	0.0014	0.1028	0.1495	0.021	0.0041	0.1215	0.0252	0.0037	0.0044	0.0024	0.0017	0.019	0.0226	0.0279	0.0657	0.0226	0.0947	0.0013
8	rs28562064	6198440	0.79	1.09022720934348	0.77	0.773176121721263	0.11073670657208	0.118580322134213	0.0209	0.0235	0.0185	0.0056	0.157	0.0047	0.0061	0.0676	0.0014	0.1028	0.1496	0.021	0.0041	0.1216	0.0252	0.0036	0.0044	0.0024	0.0017	0.019	0.0226	0.0279	0.0656	0.0226	0.0947	0.0013
8	rs62505824	6201436	0.8	1.01658215824445	0.77	0.773176121721263	0.0833826864308406	0.114959484431824	0.0208	0.0237	0.0184	0.0054	0.158	0.0044	0.0057	0.068	0.0013	0.1028	0.1491	0.0213	0.0041	0.1221	0.0251	0.0035	0.0042	0.0024	0.0017	0.0193	0.0226	0.0276	0.0658	0.0224	0.0944	0.0013
8	rs2916712	6204305	0.8	1.01658215824445	0.77	0.773176121721263	0.0406079284438485	0.0843724367190833	0.0208	0.024	0.0185	0.0048	0.1601	0.004	0.005	0.0685	0.0011	0.1028	0.1484	0.0219	0.0038	0.1234	0.0251	0.0031	0.0039	0.0022	0.0013	0.0199	0.0225	0.0271	0.0661	0.0215	0.0945	0.0013
8	rs78903894	6204385	0.8	1.01658215824445	0.77	0.773176121721263	0.0397875908810484	0.0854381458425069	0.0208	0.024	0.0185	0.0048	0.1601	0.0039	0.0049	0.0685	0.0011	0.1029	0.1483	0.0219	0.0038	0.1234	0.0251	0.003	0.0039	0.0022	0.0013	0.0199	0.0226	0.0271	0.0661	0.0215	0.0945	0.0013
8	rs191242188	6204649	0.8	1.01658215824445	0.77	0.773176121721263	0.0372205246464431	0.0732259513449364	0.0208	0.024	0.0183	0.0047	0.1604	0.0039	0.0048	0.0686	0.0011	0.1033	0.148	0.022	0.0038	0.1235	0.0249	0.003	0.0038	0.0021	0.0012	0.0201	0.0226	0.0272	0.0661	0.0216	0.0944	0.0013
8	rs67218403	6205055	0.8	1.01658215824445	0.77	0.773176121721263	0.0325569986301925	0.0639534622082735	0.0208	0.024	0.0181	0.0046	0.1608	0.0039	0.0047	0.0687	0.001	0.1039	0.1475	0.0222	0.0037	0.1236	0.0246	0.003	0.0036	0.002	0.0011	0.0205	0.0225	0.0274	0.0659	0.0218	0.0944	0.0011
8	rs13271345	6205483	0.8	1.01658215824445	0.77	0.773176121721263	0.0236091717913447	0.0538865848124966	0.0207	0.024	0.018	0.0046	0.1603	0.0046	0.0048	0.0686	0.001	0.1043	0.1474	0.0224	0.0037	0.1237	0.0247	0.0037	0.0036	0.002	0.001	0.0208	0.0226	0.0275	0.0659	0.0218	0.0924	0.0011
8	rs34589446	6206686	0.8	1.01658215824445	0.77	0.773176121721263	0.0219777576127306	0.0523846925449201	0.0208	0.024	0.018	0.0047	0.16	0.0051	0.0048	0.0686	0.001	0.1047	0.1472	0.0226	0.0037	0.1238	0.0247	0.0043	0.0035	0.0019	0.001	0.021	0.0227	0.0275	0.0658	0.0218	0.091	0.001
8	rs75233213	6207315	0.8	1.01658215824445	0.77	0.773176121721263	0.0234926159702222	0.0522603661538832	0.0208	0.024	0.0179	0.0047	0.1599	0.0052	0.0048	0.0686	0.001	0.1049	0.1471	0.0226	0.0037	0.1239	0.0248	0.0045	0.0035	0.0019	0.001	0.0211	0.0227	0.0275	0.0658	0.0218	0.0905	0.001
8	rs17599120	6209349	0.8	1.01658215824445	0.77	0.773176121721263	0.0291581185022408	0.0473338785593356	0.0208	0.0241	0.0179	0.0047	0.1596	0.0057	0.0049	0.0685	9e-04	0.1055	0.1469	0.0227	0.0037	0.1241	0.0249	0.005	0.0035	0.0018	9e-04	0.0214	0.0228	0.0276	0.0658	0.0215	0.0891	0.001
8	rs17599287	6211581	0.8	1.01658215824445	0.77	0.773176121721263	0.0309836721650001	0.0413820422838874	0.0208	0.0242	0.0178	0.0047	0.1593	0.0056	0.0048	0.0685	9e-04	0.1061	0.1469	0.0228	0.0037	0.1244	0.0249	0.0049	0.0033	0.0018	9e-04	0.0218	0.0228	0.0277	0.0654	0.0211	0.0892	0.001
8	rs17599420	6211908	0.8	1.01658215824445	0.77	0.773176121721263	0.0317334889191127	0.0397158453180618	0.0208	0.0242	0.0178	0.0047	0.1593	0.0056	0.0048	0.0686	9e-04	0.1061	0.1468	0.0228	0.0037	0.1244	0.0249	0.0049	0.0033	0.0018	9e-04	0.0219	0.0228	0.0276	0.0654	0.021	0.0893	0.001
8	rs76186974	6214105	0.8	1.01658215824445	0.77	0.773176121721263	0.0393259746437742	0.0396058611667945	0.0208	0.0242	0.0177	0.0046	0.1587	0.0056	0.0048	0.0685	9e-04	0.1066	0.1471	0.0228	0.0037	0.1245	0.0247	0.0049	0.0033	0.0018	9e-04	0.0221	0.0229	0.0277	0.065	0.021	0.0895	9e-04
8	rs17076498	6214120	0.8	1.01658215824445	0.77	0.773176121721263	0.0397033846463671	0.0402124725363554	0.0208	0.0242	0.0177	0.0046	0.1587	0.0056	0.0048	0.0685	9e-04	0.1066	0.1471	0.0228	0.0037	0.1245	0.0247	0.0049	0.0033	0.0018	9e-04	0.0221	0.0229	0.0277	0.065	0.021	0.0895	9e-04
8	rs10867016	6216472	0.81	0.946104684087093	0.77	0.773176121721263	0.0128811373485622	0.0129031834954321	0.0204	0.0236	0.0177	0.0038	0.1597	0.005	0.0038	0.0712	5e-04	0.1073	0.1441	0.0233	0.0031	0.1272	0.0216	0.0043	0.0025	9e-04	5e-04	0.0271	0.0237	0.026	0.0652	0.018	0.0941	5e-04
8	rs2916694	6219368	0.81	0.946104684087093	0.77	0.773176121721263	0.0136338357150152	0.0092042897712291	0.0203	0.0235	0.0184	0.0037	0.1597	0.005	0.0037	0.0716	5e-04	0.1074	0.1435	0.0235	0.0031	0.1274	0.0211	0.0042	0.0024	9e-04	5e-04	0.0278	0.0237	0.0258	0.065	0.0176	0.0947	4e-04
8	rs73194460	6220034	0.81	0.946104684087093	0.77	0.773176121721263	0.0133046091359783	0.00931278839725393	0.0203	0.0235	0.0184	0.0037	0.1597	0.005	0.0037	0.0716	5e-04	0.1074	0.1435	0.0234	0.0031	0.1274	0.0211	0.0042	0.0024	9e-04	5e-04	0.0278	0.0237	0.0258	0.065	0.0176	0.0947	4e-04
8	rs2916688	6221561	0.81	0.946104684087093	0.77	0.773176121721263	0.0136143034537199	0.00890930020209289	0.0203	0.0235	0.0184	0.0037	0.1597	0.005	0.0037	0.0716	4e-04	0.1074	0.1434	0.0234	0.0031	0.1274	0.0211	0.0042	0.0024	9e-04	5e-04	0.0278	0.0237	0.0258	0.065	0.0176	0.0948	4e-04
8	rs79373545	6222410	0.81	0.946104684087093	0.77	0.773176121721263	0.0134458943180132	0.00877685467833528	0.0203	0.0235	0.0184	0.0037	0.1597	0.005	0.0037	0.0716	4e-04	0.1074	0.1434	0.0234	0.0031	0.1274	0.0211	0.0042	0.0024	9e-04	5e-04	0.0278	0.0238	0.0258	0.065	0.0176	0.0948	4e-04
8	rs7001462	6223125	0.81	0.946104684087093	0.77	0.773176121721263	0.0135882928121396	0.00882970978596769	0.0203	0.0235	0.0184	0.0037	0.1597	0.005	0.0037	0.0716	4e-04	0.1074	0.1434	0.0234	0.0031	0.1274	0.0211	0.0042	0.0024	9e-04	5e-04	0.0278	0.0238	0.0258	0.065	0.0176	0.0948	4e-04
8	rs4840859	6224113	0.81	0.946104684087093	0.77	0.773176121721263	0.014425545242165	0.00864543521770959	0.0203	0.0235	0.0184	0.0037	0.1597	0.005	0.0037	0.0716	4e-04	0.1074	0.1434	0.0234	0.0031	0.1274	0.0211	0.0041	0.0024	9e-04	5e-04	0.0278	0.0238	0.0258	0.065	0.0176	0.0948	4e-04
8	rs17534653	6232009	0.81	0.946104684087093	0.77	0.773176121721263	0.00870129528394335	0.00966993397630557	0.0203	0.0235	0.0184	0.0037	0.1596	0.0049	0.0037	0.0717	5e-04	0.1074	0.1429	0.0232	0.0032	0.1277	0.0211	0.0041	0.0024	9e-04	5e-04	0.0282	0.0238	0.0258	0.065	0.0178	0.0948	4e-04
8	rs77777738	6237119	0.8	1.01658215824445	0.77	0.773176121721263	0.0305491545022428	0.0163158138668585	0.0203	0.0236	0.0185	0.0037	0.1594	0.005	0.0036	0.0714	5e-04	0.1071	0.1425	0.023	0.0032	0.1277	0.0211	0.0041	0.0024	0.001	0.0015	0.0285	0.0239	0.0254	0.065	0.0179	0.0948	4e-04
8	rs7011296	6237210	0.8	1.01658215824445	0.77	0.773176121721263	0.0320224520576884	0.0164605891039461	0.0203	0.0236	0.0185	0.0037	0.1594	0.005	0.0036	0.0714	5e-04	0.1071	0.1425	0.023	0.0032	0.1277	0.0211	0.0041	0.0024	0.001	0.0015	0.0285	0.0239	0.0254	0.065	0.0179	0.0948	4e-04
8	rs67371314	6237957	0.8	1.01658215824445	0.77	0.773176121721263	0.0356610182532055	0.0168619753089655	0.0203	0.0236	0.0185	0.0037	0.1594	0.005	0.0037	0.0714	5e-04	0.1071	0.1424	0.023	0.0032	0.1277	0.0211	0.0041	0.0024	0.001	0.0016	0.0285	0.0239	0.0254	0.065	0.0179	0.0948	4e-04
8	rs75524630	6238246	0.8	1.01658215824445	0.77	0.773176121721263	0.0362766333575685	0.0168619753089655	0.0203	0.0236	0.0185	0.0037	0.1594	0.005	0.0037	0.0714	5e-04	0.1071	0.1424	0.023	0.0032	0.1277	0.0211	0.0041	0.0024	0.001	0.0016	0.0285	0.0239	0.0254	0.065	0.0179	0.0948	4e-04
8	rs117295772	6245819	0.8	1.01658215824445	0.77	0.773176121721263	0.153581070658309	0.022466932682521	0.0203	0.0236	0.0189	0.0037	0.1596	0.0051	0.0037	0.0714	5e-04	0.1073	0.142	0.0226	0.0032	0.1275	0.0212	0.0042	0.0025	0.001	0.0021	0.0284	0.0239	0.0252	0.0645	0.018	0.0948	4e-04
8	rs9720670	6245930	0.8	1.01658215824445	0.78	0.709419594942363	0.198943300485895	0.0223825980978101	0.0203	0.0236	0.019	0.0037	0.1596	0.0051	0.0037	0.0714	5e-04	0.1074	0.1419	0.0226	0.0031	0.1274	0.0212	0.0042	0.0025	0.001	0.0022	0.0284	0.0238	0.0252	0.0643	0.018	0.0949	5e-04
8	rs4840928	6246555	0.8	1.01658215824445	0.78	0.709419594942363	0.203518608259679	0.0221724280172916	0.0203	0.0236	0.019	0.0037	0.1596	0.0051	0.0037	0.0714	5e-04	0.1074	0.1419	0.0226	0.0031	0.1274	0.0212	0.0042	0.0025	0.001	0.0022	0.0284	0.0238	0.0252	0.0643	0.018	0.0949	5e-04
8	rs73196716	6249852	0.8	1.01658215824445	0.78	0.709419594942363	0.250605341550629	0.0215890254334355	0.0203	0.0236	0.019	0.0037	0.1596	0.0052	0.0037	0.0714	5e-04	0.1074	0.1418	0.0225	0.0031	0.1274	0.0212	0.0042	0.0025	0.001	0.0023	0.0284	0.0238	0.0252	0.0643	0.018	0.0949	4e-04
8	rs113682956	6255129	0.8	1.01658215824445	0.78	0.709419594942363	0.487564983205256	0.0268760456943843	0.0203	0.0236	0.0192	0.0037	0.1597	0.0052	0.0037	0.0714	5e-04	0.1075	0.1415	0.0224	0.0031	0.1273	0.0213	0.0042	0.0025	0.001	0.0027	0.0285	0.0238	0.025	0.064	0.0181	0.0949	5e-04
8	rs13276518	6260859	0.8	1.01658215824445	0.78	0.709419594942363	0.659664583325324	0.0295075739799362	0.0203	0.0236	0.0193	0.0037	0.1598	0.0052	0.0037	0.0714	5e-04	0.1076	0.1413	0.0223	0.0031	0.1272	0.0214	0.0041	0.0025	0.001	0.0028	0.0286	0.0238	0.025	0.0639	0.0182	0.0947	5e-04
8	rs1057187	6263083	0.8	1.01658215824445	0.78	0.709419594942363	1.12600632919538	0.031754780831074	0.0203	0.0238	0.0194	0.0037	0.1597	0.0053	0.0037	0.0715	5e-04	0.1073	0.141	0.0221	0.0031	0.1272	0.0215	0.0041	0.0025	0.001	0.0031	0.0287	0.0238	0.0249	0.064	0.0182	0.0947	5e-04
8	rs2440452	6264879	0.81	0.946104684087093	0.78	0.709419594942363	1.18410624736351	0.0290768923996497	0.0202	0.0239	0.0194	0.0037	0.1599	0.0053	0.0037	0.0716	5e-04	0.107	0.1406	0.0218	0.0032	0.1269	0.0217	0.0041	0.0025	0.001	0.0032	0.029	0.0241	0.0247	0.0643	0.0184	0.0945	5e-04
8	rs17076757	6264996	0.81	0.946104684087093	0.78	0.709419594942363	1.19265737550443	0.0327556241814075	0.0203	0.0239	0.0195	0.0037	0.1602	0.0053	0.0037	0.0714	5e-04	0.1071	0.1408	0.0217	0.0032	0.1263	0.0218	0.0041	0.0025	0.0011	0.0032	0.029	0.0241	0.0244	0.0643	0.0184	0.0948	5e-04
8	rs6994734	6269442	0.8	1.01658215824445	0.79	0.649136622646432	1.20067850628878	0.039221999549062	0.0202	0.0239	0.0195	0.0038	0.1601	0.0054	0.0037	0.0714	6e-04	0.1068	0.1416	0.0215	0.0032	0.1258	0.0221	0.0041	0.0025	0.0011	0.0032	0.0293	0.0239	0.0243	0.0645	0.0184	0.0944	5e-04
8	rs7002495	6275529	0.8	1.01658215824445	0.79	0.649136622646432	0.53236826394993	0.0363177727283322	0.0202	0.024	0.0195	0.0038	0.1598	0.0055	0.0037	0.0712	6e-04	0.1068	0.1423	0.0214	0.0032	0.1257	0.0224	0.0041	0.0025	0.0011	0.0027	0.0294	0.0239	0.0243	0.0645	0.0184	0.0943	5e-04
8	rs62504861	6278456	0.81	0.946104684087093	0.79	0.649136622646432	0.31944483212508	0.0365824192326618	0.0202	0.024	0.0196	0.0038	0.1598	0.0056	0.0037	0.071	6e-04	0.1069	0.1422	0.0215	0.0032	0.1258	0.0225	0.0041	0.0025	0.0011	0.0024	0.0295	0.0239	0.0243	0.0645	0.0184	0.0943	5e-04
8	rs2920686	6281728	0.81	0.946104684087093	0.79	0.649136622646432	0.201947759497452	0.0335156460607513	0.0201	0.024	0.0196	0.0038	0.1598	0.0056	0.0039	0.071	6e-04	0.1069	0.1421	0.0215	0.0032	0.1259	0.0225	0.0041	0.0024	0.0011	0.0022	0.0295	0.0238	0.0243	0.0645	0.0184	0.0944	5e-04
8	rs73196775	6290865	0.81	0.946104684087093	0.79	0.649136622646432	0.0154857264262662	0.0286491709913138	0.0201	0.024	0.0197	0.0038	0.1598	0.0061	0.004	0.0708	6e-04	0.1069	0.1411	0.0217	0.0032	0.126	0.0226	0.0042	0.0025	0.0012	9e-04	0.0298	0.0237	0.0242	0.0648	0.0186	0.0948	5e-04
8	rs75036874	6295250	0.81	0.946104684087093	0.79	0.649136622646432	0.0145072312269362	0.0289815871108716	0.0201	0.0241	0.0197	0.0038	0.1598	0.0062	0.004	0.0708	6e-04	0.1069	0.141	0.0218	0.0032	0.1261	0.0226	0.0042	0.0025	0.0012	7e-04	0.0298	0.0237	0.0242	0.0648	0.0186	0.0949	5e-04
8	rs2442513	6296550	0.81	0.946104684087093	0.79	0.649136622646432	0.0147819932612403	0.0298928809364368	0.0201	0.0241	0.0197	0.0038	0.1598	0.0062	0.004	0.0707	6e-04	0.1069	0.1409	0.0218	0.0032	0.1261	0.0226	0.0043	0.0025	0.0012	6e-04	0.0298	0.0237	0.0242	0.0648	0.0186	0.0949	5e-04
8	rs76675587	6301160	0.81	0.946104684087093	0.79	0.649136622646432	0.0159781821968104	0.0314573291534159	0.0201	0.0242	0.0197	0.0038	0.1597	0.0063	0.004	0.0707	6e-04	0.1069	0.1408	0.0218	0.0032	0.1261	0.0227	0.0043	0.0025	0.0012	5e-04	0.0298	0.0237	0.0242	0.0648	0.0186	0.0949	5e-04
8	rs35590577	6302106	0.81	0.946104684087093	0.79	0.649136622646432	0.0153857447119048	0.0346965539143187	0.0201	0.0242	0.0197	0.0038	0.1597	0.0063	0.004	0.0707	6e-04	0.1069	0.1408	0.0218	0.0032	0.1261	0.0227	0.0043	0.0025	0.0012	5e-04	0.0298	0.0237	0.0242	0.0648	0.0186	0.0949	6e-04
8	rs2083914	6302154	0.81	0.946104684087093	0.79	0.649136622646432	0.0153359329033286	0.0358436157932095	0.0201	0.0242	0.0197	0.0038	0.1597	0.0063	0.0041	0.0707	6e-04	0.1069	0.1408	0.0218	0.0032	0.1261	0.0227	0.0043	0.0025	0.0012	5e-04	0.0298	0.0237	0.0242	0.0648	0.0186	0.0949	6e-04
8	rs930557	6302183	0.81	0.946104684087093	0.8	0.592267592767429	0.0164147205921961	0.0379726398326145	0.0201	0.0243	0.0197	0.0038	0.1596	0.0063	0.0041	0.0707	6e-04	0.1069	0.1406	0.0218	0.0033	0.1261	0.0227	0.0043	0.0025	0.0012	5e-04	0.0298	0.0237	0.0242	0.0648	0.0186	0.0948	6e-04
8	rs41313954	6302971	0.81	0.946104684087093	0.8	0.592267592767429	0.016579720568785	0.0349038415136676	0.0201	0.0243	0.0197	0.0038	0.1596	0.0063	0.0041	0.0707	6e-04	0.1069	0.1406	0.0218	0.0033	0.1261	0.0227	0.0043	0.0025	0.0012	5e-04	0.0298	0.0237	0.0242	0.0647	0.0186	0.0948	6e-04
8	rs4841082	6311456	0.81	0.946104684087093	0.8	0.592267592767429	0.0158176139028646	0.0394960144567185	0.0201	0.0244	0.0197	0.0039	0.1595	0.0063	0.0041	0.0707	6e-04	0.1069	0.1402	0.022	0.0033	0.1263	0.0225	0.0044	0.0025	0.0012	5e-04	0.0297	0.0237	0.0243	0.0649	0.0184	0.0948	6e-04
8	rs2515581	6321203	0.81	0.946104684087093	0.8	0.592267592767429	0.0147819932612403	0.0132915793851038	0.0196	0.0242	0.0217	0.0038	0.1594	0.0064	0.004	0.0706	6e-04	0.1068	0.1396	0.0224	0.003	0.1263	0.0223	0.0045	0.0025	0.0011	5e-04	0.0297	0.0236	0.0242	0.0651	0.0184	0.0948	6e-04
8	rs2916733	6323278	0.81	0.946104684087093	0.8	0.592267592767429	0.0154428185991502	0.0109004539062345	0.0195	0.0242	0.0219	0.0038	0.1596	0.0064	0.0037	0.0703	6e-04	0.107	0.1397	0.0226	0.003	0.1264	0.0223	0.0044	0.0025	0.0011	5e-04	0.0298	0.0235	0.0241	0.065	0.0184	0.0947	6e-04
8	rs117667932	6329145	0.8	1.01658215824445	0.8	0.592267592767429	0.0146441351984213	0.00856707623870616	0.0193	0.0242	0.0226	0.0037	0.1595	0.0064	0.0037	0.0702	6e-04	0.1069	0.1395	0.0227	0.003	0.1264	0.0221	0.0044	0.0026	0.0011	5e-04	0.0298	0.0235	0.0241	0.0652	0.0184	0.0947	6e-04
8	rs73196796	6329239	0.8	1.01658215824445	0.8	0.592267592767429	0.0146098199064608	0.00861927449289774	0.0193	0.0242	0.0226	0.0037	0.1595	0.0064	0.0037	0.0702	6e-04	0.1069	0.1395	0.0227	0.003	0.1264	0.0221	0.0044	0.0026	0.0011	5e-04	0.0298	0.0235	0.0241	0.0652	0.0184	0.0947	6e-04
8	rs3020283	6331517	0.8	1.01658215824445	0.8	0.592267592767429	0.0140688369957778	0.011257299455546	0.0191	0.0243	0.0231	0.0037	0.1594	0.0064	0.0036	0.0702	6e-04	0.1069	0.1393	0.0228	0.003	0.1264	0.022	0.0044	0.0026	0.0011	5e-04	0.0298	0.0234	0.0241	0.0652	0.0184	0.0947	6e-04
8	rs2979656	6331758	0.8	1.01658215824445	0.8	0.592267592767429	0.0144799645924211	0.0128390143694746	0.0191	0.0243	0.023	0.0037	0.1595	0.0064	0.0036	0.0701	6e-04	0.1071	0.1393	0.0228	0.003	0.1265	0.0219	0.0044	0.0026	0.0011	5e-04	0.0298	0.0234	0.0241	0.0652	0.0182	0.0948	6e-04
8	rs117908524	6333058	0.8	1.01658215824445	0.8	0.592267592767429	0.0165872494047696	0.00864543521770959	0.0191	0.0242	0.023	0.0037	0.1595	0.0064	0.0036	0.07	6e-04	0.1079	0.1391	0.0227	0.003	0.1265	0.0219	0.0044	0.0026	0.0011	5e-04	0.0298	0.0234	0.0241	0.0652	0.0182	0.0946	6e-04
8	rs17540702	6337387	0.8	1.01658215824445	0.8	0.592267592767429	0.0244566557234888	0.00717231105158613	0.0191	0.024	0.0228	0.0036	0.1592	0.0065	0.0033	0.0695	7e-04	0.1117	0.1382	0.0226	0.003	0.1267	0.0217	0.0045	0.0026	0.0011	5e-04	0.0298	0.0235	0.0241	0.065	0.0182	0.0934	6e-04
8	rs12674488	6338306	0.8	1.01658215824445	0.8	0.592267592767429	0.0242477338641412	0.00684379892176991	0.0191	0.0239	0.0228	0.0036	0.1592	0.0065	0.0033	0.0695	7e-04	0.1116	0.1381	0.0225	0.003	0.1268	0.0217	0.0045	0.0026	0.0011	5e-04	0.0298	0.0235	0.0241	0.065	0.0182	0.0934	6e-04
8	rs17077112	6340184	0.8	1.01658215824445	0.8	0.592267592767429	0.0242576534467976	0.00599286103190546	0.0191	0.0239	0.0228	0.0036	0.1592	0.0065	0.0033	0.0694	7e-04	0.1116	0.1381	0.0225	0.003	0.1268	0.0217	0.0045	0.0026	0.0011	5e-04	0.0298	0.0235	0.0241	0.065	0.0182	0.0934	6e-04
8	rs80187325	6341019	0.8	1.01658215824445	0.8	0.592267592767429	0.0230592083605058	0.00504243072538959	0.019	0.0239	0.0229	0.0035	0.1592	0.0064	0.0033	0.0695	6e-04	0.1116	0.1382	0.0224	0.003	0.1269	0.0216	0.0044	0.0026	0.0011	5e-04	0.0298	0.0235	0.0241	0.0649	0.0182	0.0938	6e-04
8	rs2979664	6344516	0.8	1.01658215824445	0.81	0.53874877155386	0.0122198025369514	0.00372945938531935	0.0191	0.0238	0.0229	0.0034	0.1591	0.006	0.0034	0.0693	6e-04	0.1114	0.138	0.0223	0.0031	0.1271	0.0216	0.0043	0.0026	0.0012	5e-04	0.0298	0.0235	0.0245	0.0649	0.0182	0.0941	7e-04
8	rs1443964	6351056	0.8	1.01658215824445	0.81	0.53874877155386	0.0175404342802036	0.00478962435628407	0.0194	0.0239	0.023	0.0032	0.1591	0.0061	0.0035	0.0689	6e-04	0.1112	0.1374	0.0221	0.0031	0.1272	0.0217	0.0044	0.0026	0.0012	5e-04	0.0299	0.0236	0.0247	0.065	0.0182	0.0939	7e-04
8	rs2442477	6354270	0.81	0.946104684087093	0.81	0.53874877155386	0.010704900528621	0.00582130402301291	0.0203	0.0246	0.0238	0.0033	0.1581	0.0067	0.0042	0.0669	0.001	0.11	0.1336	0.0208	0.0034	0.128	0.0218	0.0047	0.0032	0.0014	0.001	0.0305	0.025	0.0263	0.0654	0.0186	0.0921	9e-04
8	rs113137404	6354321	0.81	0.946104684087093	0.81	0.53874877155386	0.0109792817636509	0.0064108863805996	0.0203	0.0246	0.0238	0.0033	0.158	0.0067	0.0042	0.0668	0.001	0.1099	0.1335	0.0208	0.0034	0.1281	0.0218	0.0047	0.0032	0.0014	0.001	0.0305	0.025	0.0263	0.0654	0.0186	0.0921	9e-04
8	rs2442475	6356937	0.81	0.946104684087093	0.81	0.53874877155386	0.00796013496740203	0.0236635615162287	0.0208	0.0255	0.0242	0.0035	0.1571	0.0069	0.0044	0.0657	0.0011	0.1092	0.1319	0.0204	0.0037	0.1288	0.0221	0.0049	0.0035	0.0018	0.0011	0.0305	0.0253	0.0262	0.0656	0.0185	0.0913	0.0013
8	rs2442473	6358293	0.81	0.946104684087093	0.81	0.53874877155386	0.00748940285594077	0.025648658810426	0.0208	0.0255	0.0242	0.0035	0.157	0.0068	0.0045	0.0656	0.0011	0.1091	0.1318	0.0204	0.0037	0.1288	0.0221	0.0049	0.0035	0.0019	0.0012	0.0305	0.0253	0.0263	0.0657	0.0185	0.0913	0.0013
8	rs76020419	6360289	0.81	0.946104684087093	0.81	0.53874877155386	0.00724401254963685	0.0260547753255892	0.0208	0.0255	0.0243	0.0035	0.1569	0.0068	0.0045	0.0655	0.0011	0.109	0.1316	0.0204	0.0038	0.1287	0.0221	0.0049	0.0035	0.0019	0.0012	0.0305	0.0253	0.0263	0.0657	0.0185	0.0913	0.0013
8	rs3020210	6363984	0.81	0.946104684087093	0.81	0.53874877155386	0.00688368638672687	0.0271524720398265	0.0208	0.0255	0.0243	0.0035	0.1569	0.0068	0.0046	0.0655	0.0011	0.1089	0.1316	0.0204	0.0038	0.1288	0.0221	0.0049	0.0036	0.0019	0.0012	0.0305	0.0254	0.0263	0.0657	0.0185	0.0913	0.0013
8	rs2515416	6366338	0.81	0.946104684087093	0.81	0.53874877155386	0.00722787570369589	0.0325543087444737	0.0208	0.0255	0.0243	0.0035	0.1569	0.0068	0.0046	0.0655	0.0011	0.1088	0.1314	0.0204	0.0038	0.1288	0.0221	0.005	0.0036	0.0019	0.0012	0.0305	0.0254	0.0264	0.0657	0.0186	0.0912	0.0014
8	rs78223039	6366796	0.81	0.946104684087093	0.81	0.53874877155386	0.00717963089662064	0.036529419968346	0.0208	0.0256	0.0243	0.0035	0.1569	0.0069	0.0046	0.0655	0.0011	0.1088	0.1314	0.0204	0.0038	0.1288	0.0221	0.0049	0.0036	0.0019	0.0012	0.0305	0.0254	0.0265	0.0656	0.0186	0.0911	0.0014
8	rs2442630	6370320	0.81	0.946104684087093	0.82	0.488512084344485	0.00748526144320542	0.0408232272498776	0.0208	0.0256	0.0243	0.0035	0.1568	0.007	0.0047	0.0654	0.0011	0.1086	0.1309	0.0204	0.0039	0.1289	0.022	0.005	0.0037	0.002	0.0012	0.0304	0.0255	0.0268	0.0655	0.0188	0.0909	0.0014
8	rs3020219	6372975	0.81	0.946104684087093	0.82	0.488512084344485	0.00723594066953144	0.0428508550264692	0.0207	0.0256	0.0243	0.0036	0.1567	0.0071	0.0048	0.0652	0.0012	0.1085	0.1306	0.0203	0.004	0.1289	0.022	0.0051	0.0037	0.002	0.0012	0.0304	0.0255	0.0271	0.0653	0.0189	0.0906	0.0014
8	rs2922895	6379932	0.81	0.946104684087093	0.82	0.488512084344485	0.00856736591551764	0.0449803670229448	0.0206	0.0257	0.0246	0.0037	0.1563	0.0073	0.0051	0.0651	0.0012	0.1083	0.1304	0.0204	0.0039	0.1288	0.0221	0.0052	0.0038	0.002	0.0012	0.0304	0.0256	0.027	0.0654	0.0189	0.0904	0.0015
8	rs3020223	6380878	0.81	0.946104684087093	0.82	0.488512084344485	0.00933605504163846	0.0518881570009337	0.0206	0.0257	0.0247	0.0037	0.1563	0.0073	0.0051	0.0651	0.0012	0.1082	0.1303	0.0204	0.004	0.1288	0.0221	0.0052	0.0038	0.002	0.0012	0.0304	0.0256	0.027	0.0654	0.0189	0.0904	0.0015
8	rs6990020	6386204	0.81	0.946104684087093	0.82	0.488512084344485	0.013955819890779	0.0746651251279482	0.0207	0.026	0.0249	0.0039	0.1556	0.0079	0.0054	0.0644	0.0013	0.108	0.1291	0.0206	0.0042	0.1279	0.0223	0.0056	0.0041	0.0022	0.0014	0.0304	0.026	0.027	0.0651	0.0193	0.0899	0.0016
8	rs1868553	6386824	0.81	0.946104684087093	0.82	0.488512084344485	0.0149835898375724	0.0835388748898197	0.0206	0.0261	0.0251	0.004	0.1554	0.0079	0.0054	0.0642	0.0013	0.1077	0.1289	0.0206	0.0043	0.1279	0.0223	0.0056	0.0042	0.0022	0.0014	0.0303	0.0261	0.0271	0.0651	0.0193	0.09	0.0016
8	rs734703	6388155	0.81	0.946104684087093	0.82	0.488512084344485	0.0149208091758205	0.0918656599200028	0.0206	0.0261	0.0252	0.004	0.1553	0.0079	0.0055	0.0642	0.0013	0.1075	0.1288	0.0206	0.0043	0.1279	0.0223	0.0057	0.0042	0.0022	0.0014	0.0302	0.0262	0.0271	0.0651	0.0193	0.0901	0.0017
8	rs2515480	6389280	0.81	0.946104684087093	0.82	0.488512084344485	0.0174777561136937	0.113506049421752	0.0206	0.0261	0.0252	0.004	0.1552	0.0078	0.0055	0.0642	0.0013	0.1074	0.1287	0.0207	0.0043	0.1277	0.0224	0.0057	0.0042	0.0022	0.0014	0.0301	0.0262	0.0271	0.0652	0.0194	0.0902	0.0017
8	rs12541780	6394876	0.81	0.946104684087093	0.83	0.441484906400802	0.0132025526639991	0.117887364243915	0.0207	0.0265	0.0249	0.0047	0.1538	0.0082	0.006	0.0631	0.0014	0.1054	0.1257	0.0213	0.0042	0.1273	0.0228	0.0061	0.0047	0.0022	0.0014	0.0304	0.0269	0.0274	0.0653	0.0199	0.0923	0.0018
8	rs118140970	6395024	0.81	0.946104684087093	0.83	0.441484906400802	0.0147750776403632	0.112569348639354	0.0207	0.0265	0.0249	0.0048	0.1536	0.0082	0.006	0.0632	0.0014	0.105	0.1253	0.0214	0.0042	0.1271	0.0229	0.0062	0.0047	0.0022	0.0014	0.0305	0.0272	0.0274	0.0653	0.02	0.0924	0.0018
8	rs11137037	6396182	0.82	0.87875982057053	0.83	0.441484906400802	0.0162880498207276	0.175753492053832	0.0211	0.0267	0.0242	0.0055	0.152	0.0087	0.0064	0.0631	0.0014	0.1036	0.1228	0.0222	0.0042	0.1256	0.0222	0.0068	0.0051	0.0022	0.0013	0.0308	0.0284	0.0277	0.0663	0.0205	0.0933	0.0018
8	rs11775442	6396358	0.81	0.946104684087093	0.83	0.441484906400802	0.0144051771065471	0.175753492053832	0.0209	0.0268	0.0244	0.0056	0.1519	0.0087	0.0065	0.0631	0.0014	0.1029	0.1227	0.0223	0.0042	0.1256	0.0222	0.0069	0.0052	0.0022	0.0013	0.0309	0.0286	0.0277	0.0663	0.0205	0.0935	0.0018
8	rs13269021	6396763	0.82	0.87875982057053	0.83	0.441484906400802	0.0196256887397979	0.206508097723319	0.0212	0.0268	0.0247	0.0057	0.1514	0.0089	0.0066	0.0628	0.0014	0.1028	0.1219	0.0227	0.0043	0.1247	0.0223	0.0069	0.0053	0.0022	0.0012	0.0312	0.0288	0.0278	0.0665	0.0206	0.0936	0.0018
8	rs1375668	6396870	0.81	0.946104684087093	0.83	0.441484906400802	0.0336197687183726	0.222011047405546	0.0213	0.0269	0.0243	0.0057	0.1514	0.0088	0.0066	0.0628	0.0014	0.1029	0.121	0.0228	0.0042	0.1245	0.0222	0.0069	0.0053	0.0021	0.0011	0.0313	0.0287	0.0275	0.0664	0.0204	0.0956	0.0018
8	rs2959820	6398938	0.82	0.87875982057053	0.83	0.441484906400802	0.0488245443069531	0.254427924721976	0.0213	0.027	0.0242	0.0057	0.1511	0.0089	0.0066	0.0625	0.0014	0.1029	0.1209	0.023	0.0042	0.1243	0.0224	0.007	0.0053	0.0021	0.0011	0.0314	0.0287	0.0276	0.0663	0.0205	0.0956	0.0017
8	rs17077465	6399600	0.82	0.87875982057053	0.83	0.441484906400802	0.0504905111077356	0.255106344637183	0.0213	0.027	0.0242	0.0057	0.151	0.0089	0.0066	0.0625	0.0014	0.1029	0.1209	0.0231	0.004	0.1242	0.0225	0.007	0.0053	0.0021	0.0011	0.0315	0.0287	0.0277	0.0663	0.0206	0.0956	0.0017
8	rs1988762	6400005	0.82	0.87875982057053	0.83	0.441484906400802	0.0559111551893265	0.281065738439562	0.0214	0.027	0.0242	0.0057	0.1508	0.0089	0.0065	0.0625	0.0014	0.1028	0.1209	0.023	0.004	0.1242	0.0225	0.007	0.0053	0.0021	0.0011	0.0316	0.0287	0.0277	0.0664	0.0206	0.0956	0.0017
8	rs117966938	6402671	0.82	0.87875982057053	0.83	0.441484906400802	0.135403899446511	0.368852358568281	0.0236	0.0278	0.0285	0.0059	0.1356	0.0084	0.0066	0.0595	0.0011	0.098	0.1235	0.0282	0.0035	0.1202	0.0238	0.0063	0.0053	0.0022	0.001	0.0355	0.0276	0.0299	0.0658	0.0239	0.1005	0.0014
8	rs2959822	6402931	0.82	0.87875982057053	0.83	0.441484906400802	0.19523330092196	0.469758737588602	0.0239	0.0278	0.0289	0.0059	0.1342	0.0083	0.0067	0.0592	0.0011	0.0975	0.1237	0.0288	0.0034	0.1197	0.024	0.0062	0.0054	0.0022	0.001	0.0359	0.0276	0.0301	0.0657	0.0242	0.1008	0.0013
8	rs2515488	6403006	0.82	0.87875982057053	0.83	0.441484906400802	0.149105874930927	0.452046641999105	0.0239	0.0278	0.029	0.006	0.1339	0.0083	0.0067	0.0591	0.0011	0.0974	0.1238	0.0289	0.0034	0.1196	0.024	0.0062	0.0054	0.0022	0.001	0.036	0.0275	0.0302	0.0657	0.0243	0.1008	0.0013
8	rs2442595	6404314	0.82	0.87875982057053	0.83	0.441484906400802	0.217761997031215	0.452313668362595	0.0241	0.0286	0.0292	0.0058	0.1326	0.0082	0.0067	0.0586	0.001	0.0965	0.1255	0.0295	0.0032	0.1194	0.0239	0.006	0.0054	0.0022	9e-04	0.0362	0.0272	0.0306	0.0649	0.0244	0.102	0.0012
8	rs77428521	6404330	0.82	0.87875982057053	0.83	0.441484906400802	0.21731250647228	0.451646180523483	0.0241	0.0286	0.0292	0.0058	0.1326	0.0082	0.0067	0.0586	0.001	0.0966	0.1254	0.0295	0.0031	0.1194	0.0239	0.006	0.0054	0.0021	9e-04	0.0362	0.0272	0.0306	0.065	0.0244	0.102	0.0012
8	rs80108220	6406894	0.81	0.946104684087093	0.83	0.441484906400802	0.25656584036027	0.468680218915107	0.0241	0.029	0.0292	0.0057	0.1316	0.0078	0.0065	0.0582	9e-04	0.0967	0.1267	0.0301	0.003	0.119	0.0237	0.0057	0.0053	0.0021	9e-04	0.0361	0.0271	0.0309	0.0646	0.0243	0.1034	0.0011
8	rs2515501	6412625	0.81	0.946104684087093	0.83	0.441484906400802	0.227405240494929	0.420442567764563	0.024	0.0294	0.0294	0.0056	0.1309	0.0077	0.0065	0.058	8e-04	0.0966	0.1273	0.0305	0.0029	0.1191	0.0237	0.0056	0.0054	0.002	9e-04	0.0362	0.0271	0.0311	0.0643	0.0243	0.104	0.001
8	rs28635738	6413640	0.81	0.946104684087093	0.83	0.441484906400802	0.225316215479154	0.415474777347755	0.0241	0.0294	0.0294	0.0056	0.1308	0.0077	0.0065	0.058	8e-04	0.0965	0.1274	0.0305	0.0029	0.1192	0.0237	0.0056	0.0054	0.002	9e-04	0.0362	0.027	0.0311	0.0644	0.0242	0.104	0.001
8	rs12545089	6415257	0.81	0.946104684087093	0.83	0.441484906400802	0.215926463487442	0.410262900805693	0.0241	0.0294	0.0294	0.0056	0.1308	0.0077	0.0065	0.058	8e-04	0.0966	0.1274	0.0305	0.0029	0.1191	0.0237	0.0056	0.0054	0.002	9e-04	0.0362	0.027	0.0311	0.0643	0.0242	0.104	0.001
8	rs117464131	6417374	0.81	0.946104684087093	0.82	0.488512084344485	0.215641719194118	0.406236065819739	0.024	0.0294	0.0294	0.0056	0.1305	0.0077	0.0065	0.0579	9e-04	0.0972	0.1273	0.0307	0.0029	0.1191	0.0237	0.0056	0.0054	0.002	9e-04	0.0361	0.027	0.0311	0.0644	0.0242	0.1039	0.001
8	rs921291	6417876	0.81	0.946104684087093	0.82	0.488512084344485	0.215438459520993	0.406625284789071	0.024	0.0294	0.0294	0.0056	0.1303	0.0077	0.0065	0.058	9e-04	0.0975	0.1272	0.0307	0.0029	0.1191	0.0237	0.0056	0.0054	0.002	9e-04	0.0359	0.027	0.0311	0.0644	0.0242	0.1038	0.001
8	rs73201303	6421853	0.81	0.946104684087093	0.82	0.488512084344485	0.245463688037318	0.416388692764934	0.024	0.0294	0.0295	0.0056	0.1302	0.0077	0.0065	0.0579	8e-04	0.0969	0.1269	0.031	0.0028	0.1195	0.0238	0.0056	0.0054	0.002	9e-04	0.0359	0.0269	0.031	0.0643	0.0243	0.1044	0.001
8	rs2515508	6421998	0.81	0.946104684087093	0.82	0.488512084344485	0.243806332637757	0.420049792609365	0.024	0.0294	0.0296	0.0056	0.1302	0.0077	0.0065	0.0579	8e-04	0.0969	0.1269	0.031	0.0028	0.1195	0.0238	0.0056	0.0054	0.002	9e-04	0.0359	0.0269	0.031	0.0643	0.0243	0.1045	0.001
8	rs78340857	6427144	0.81	0.946104684087093	0.82	0.488512084344485	0.258359925745596	0.441797975992036	0.0239	0.0294	0.0298	0.0055	0.1296	0.0077	0.0064	0.0577	8e-04	0.096	0.1266	0.0313	0.0028	0.1201	0.024	0.0055	0.0054	0.002	9e-04	0.0357	0.0267	0.0311	0.0642	0.0245	0.1053	0.001
8	rs2442555	6432581	0.81	0.946104684087093	0.82	0.488512084344485	0.260747581797957	0.452847845910839	0.0238	0.0295	0.0299	0.0055	0.1292	0.0076	0.0064	0.0577	8e-04	0.0954	0.1263	0.0315	0.0028	0.1208	0.0241	0.0055	0.0054	0.002	9e-04	0.0356	0.0266	0.0312	0.0642	0.0246	0.1058	0.001
8	rs2959777	6433935	0.81	0.946104684087093	0.82	0.488512084344485	0.256163110401529	0.485469178457945	0.0238	0.0296	0.0302	0.0055	0.1283	0.0075	0.0063	0.0576	8e-04	0.095	0.1263	0.0317	0.0029	0.1214	0.0243	0.0055	0.0054	0.0021	0.001	0.0355	0.0266	0.0314	0.0641	0.0244	0.1061	0.001
8	rs2442589	6435402	0.81	0.946104684087093	0.82	0.488512084344485	0.371141776497015	0.606988351432865	0.024	0.0294	0.0321	0.0051	0.1255	0.0071	0.0058	0.0568	8e-04	0.0937	0.128	0.0316	0.0028	0.1223	0.024	0.0053	0.0053	0.0022	0.001	0.0344	0.0257	0.0319	0.0636	0.0246	0.1102	0.001
8	rs11785293	6435943	0.81	0.946104684087093	0.82	0.488512084344485	0.351609892396723	0.565509819932947	0.0237	0.0293	0.0323	0.005	0.1252	0.0071	0.0057	0.0568	8e-04	0.0933	0.1301	0.0316	0.0026	0.1224	0.0238	0.0054	0.0052	0.0021	0.001	0.034	0.0257	0.0319	0.0633	0.0247	0.1106	9e-04
8	rs2515518	6436661	0.81	0.946104684087093	0.83	0.441484906400802	0.339652358261443	0.558173275685782	0.0236	0.0293	0.0323	0.005	0.1251	0.007	0.0057	0.0568	8e-04	0.0933	0.1304	0.0316	0.0026	0.1224	0.0238	0.0054	0.0052	0.0021	9e-04	0.034	0.0257	0.0319	0.0633	0.0247	0.1106	9e-04
8	rs58624812	6437682	0.81	0.946104684087093	0.83	0.441484906400802	0.317735728853463	0.544550920829909	0.0236	0.0293	0.0322	0.0049	0.125	0.007	0.0057	0.0568	8e-04	0.0933	0.1306	0.0316	0.0026	0.1226	0.0238	0.0054	0.0052	0.0021	9e-04	0.0341	0.0257	0.0318	0.0633	0.0247	0.1106	9e-04
8	rs2515521	6438242	0.81	0.946104684087093	0.83	0.441484906400802	0.304874677637764	0.539935502754206	0.0236	0.0293	0.0322	0.0049	0.1249	0.007	0.0057	0.0567	8e-04	0.0933	0.1307	0.0317	0.0026	0.1228	0.0237	0.0054	0.0052	0.0021	9e-04	0.034	0.0257	0.0318	0.0633	0.0247	0.1107	9e-04
8	rs17077606	6441516	0.81	0.946104684087093	0.83	0.441484906400802	0.293111590801595	0.535887583875127	0.0236	0.0293	0.0321	0.0048	0.1246	0.007	0.0055	0.0567	9e-04	0.0932	0.131	0.0317	0.0026	0.123	0.0236	0.0054	0.0051	0.0021	0.001	0.0343	0.0256	0.0317	0.0632	0.0247	0.1111	0.001
8	rs17077609	6443139	0.81	0.946104684087093	0.83	0.441484906400802	0.294363601241434	0.536445467586196	0.0236	0.0294	0.0321	0.0048	0.1245	0.007	0.0055	0.0566	9e-04	0.0932	0.1311	0.0317	0.0026	0.123	0.0236	0.0054	0.0051	0.0021	0.001	0.0343	0.0256	0.0317	0.0632	0.0247	0.1111	0.001
8	rs2959779	6443380	0.81	0.946104684087093	0.83	0.441484906400802	0.293400263945461	0.537143024996728	0.0236	0.0294	0.0321	0.0049	0.1245	0.007	0.0055	0.0566	9e-04	0.0932	0.1311	0.0317	0.0025	0.123	0.0235	0.0054	0.0051	0.0021	0.001	0.0343	0.0256	0.0317	0.0632	0.0247	0.1111	0.001
8	rs117495906	6444020	0.81	0.946104684087093	0.84	0.397589870063919	0.293304022739089	0.537980390952681	0.0236	0.0294	0.0321	0.0049	0.1245	0.007	0.0055	0.0566	9e-04	0.0932	0.1311	0.0317	0.0025	0.123	0.0235	0.0054	0.0052	0.0021	0.001	0.0343	0.0256	0.0317	0.0632	0.0248	0.111	0.001
8	rs78305701	6444652	0.81	0.946104684087093	0.84	0.397589870063919	0.294363601241434	0.539516402161444	0.0236	0.0294	0.0321	0.0049	0.1244	0.007	0.0055	0.0566	9e-04	0.0931	0.1312	0.0318	0.0025	0.123	0.0235	0.0054	0.0052	0.0021	0.001	0.0343	0.0255	0.0317	0.0633	0.0248	0.1111	0.001
8	rs3020246	6445827	0.81	0.946104684087093	0.84	0.397589870063919	0.290759763240526	0.541193288269648	0.0236	0.0294	0.0321	0.0049	0.1244	0.007	0.0055	0.0566	9e-04	0.0931	0.1312	0.0318	0.0025	0.123	0.0235	0.0054	0.0052	0.0021	0.001	0.0343	0.0255	0.0317	0.0633	0.0248	0.1111	0.001
8	rs62496903	6446938	0.81	0.946104684087093	0.84	0.397589870063919	0.28961153534816	0.537422110993314	0.0235	0.0294	0.032	0.0049	0.1244	0.007	0.0055	0.0566	9e-04	0.0932	0.1312	0.0318	0.0025	0.123	0.0234	0.0054	0.0052	0.0021	0.001	0.0343	0.0255	0.0317	0.0632	0.0249	0.1111	0.001
8	rs9657427	6449368	0.81	0.946104684087093	0.84	0.397589870063919	0.293207798357594	0.524760394299697	0.0234	0.0293	0.032	0.005	0.1244	0.0072	0.0056	0.0565	9e-04	0.0932	0.1312	0.0318	0.0025	0.1231	0.0233	0.0054	0.0053	0.002	0.001	0.0343	0.0256	0.0318	0.0631	0.025	0.111	0.001
8	rs73184423	6453831	0.81	0.946104684087093	0.84	0.397589870063919	0.278871352904468	0.537282563494739	0.0229	0.0293	0.0319	0.0049	0.1243	0.0072	0.0056	0.0564	9e-04	0.0936	0.1313	0.0319	0.0025	0.1231	0.0235	0.0053	0.0054	0.002	0.001	0.0342	0.0255	0.032	0.0628	0.0251	0.1111	0.0011
8	rs2442572	6454559	0.81	0.946104684087093	0.84	0.397589870063919	0.267249347089061	0.537143024996728	0.0229	0.0293	0.0318	0.0051	0.1241	0.0072	0.0056	0.0564	9e-04	0.0937	0.1314	0.0318	0.0025	0.123	0.0234	0.0054	0.0054	0.0021	0.001	0.0342	0.0255	0.0319	0.0628	0.0251	0.1112	0.0011
8	rs4841336	6455279	0.81	0.946104684087093	0.84	0.397589870063919	0.286133926126784	0.551421968112584	0.0229	0.0293	0.0323	0.0051	0.1241	0.0071	0.0056	0.0565	9e-04	0.0936	0.1314	0.0318	0.0025	0.1228	0.0234	0.0054	0.0054	0.0021	0.001	0.0342	0.0255	0.0319	0.0627	0.0252	0.1111	0.0011
8	rs2442570	6456370	0.81	0.946104684087093	0.84	0.397589870063919	0.254377375636831	0.531568888914289	0.0224	0.0293	0.0322	0.0051	0.1248	0.0069	0.0051	0.0565	0.001	0.0937	0.1327	0.0315	0.0025	0.1232	0.0231	0.0052	0.0055	0.0021	0.001	0.0338	0.0247	0.0316	0.0619	0.0251	0.1127	0.0011
8	rs2442569	6456430	0.81	0.946104684087093	0.84	0.397589870063919	0.245769663615214	0.536863975010518	0.0224	0.0294	0.0322	0.0051	0.1248	0.0069	0.0051	0.0565	0.001	0.0938	0.1328	0.0315	0.0025	0.1232	0.0231	0.0052	0.0055	0.0021	0.001	0.0338	0.0247	0.0316	0.0618	0.0251	0.1128	0.0011
8	rs17631450	6459642	0.81	0.946104684087093	0.84	0.397589870063919	0.188421902324277	0.50831779514886	0.0222	0.0295	0.0317	0.0049	0.1255	0.0067	0.0048	0.0566	0.0011	0.0938	0.134	0.0314	0.0026	0.1239	0.0229	0.0052	0.0055	0.0021	0.0011	0.0333	0.0245	0.0315	0.0621	0.0249	0.1119	0.0012
8	rs11785507	6460877	0.81	0.946104684087093	0.84	0.397589870063919	0.177316285755941	0.521572161333961	0.0222	0.0295	0.0316	0.0049	0.1255	0.0067	0.0048	0.0566	0.0011	0.0938	0.1341	0.0313	0.0027	0.124	0.0228	0.0052	0.0054	0.0021	0.0012	0.0333	0.0245	0.0315	0.0621	0.0249	0.1118	0.0013
8	rs77239189	6461792	0.81	0.946104684087093	0.84	0.397589870063919	0.193163900337357	0.515348466308232	0.0221	0.0295	0.0318	0.0049	0.1255	0.0066	0.0047	0.0566	0.0011	0.0937	0.1342	0.0313	0.0027	0.124	0.0229	0.0051	0.0054	0.0021	0.0012	0.0333	0.0245	0.0314	0.062	0.0249	0.112	0.0013
8	rs2922856	6461873	0.81	0.946104684087093	0.83	0.441484906400802	0.191221020942751	0.51396798180011	0.0221	0.0295	0.0318	0.0049	0.1256	0.0066	0.0047	0.0567	0.0011	0.0936	0.1342	0.0313	0.0027	0.124	0.0229	0.0051	0.0054	0.0021	0.0012	0.0333	0.0245	0.0314	0.062	0.0249	0.112	0.0013
8	rs59425118	6462741	0.81	0.946104684087093	0.83	0.441484906400802	0.201712727223594	0.509005995723717	0.0221	0.0295	0.0318	0.0049	0.1256	0.0066	0.0047	0.0567	0.0011	0.0935	0.1342	0.0312	0.0027	0.124	0.0229	0.0051	0.0054	0.0021	0.0012	0.0332	0.0245	0.0314	0.062	0.0249	0.1121	0.0013
8	rs62496919	6462988	0.81	0.946104684087093	0.83	0.441484906400802	0.225858329102914	0.484109577421359	0.022	0.0295	0.0317	0.0049	0.1256	0.0065	0.0047	0.0567	0.0011	0.0934	0.1343	0.0309	0.0027	0.1239	0.0228	0.0052	0.0055	0.0021	0.0012	0.0331	0.0244	0.0311	0.0615	0.0248	0.1137	0.0013
8	rs62496949	6465796	0.82	0.87875982057053	0.83	0.441484906400802	0.400204355310584	0.362050702933605	0.0206	0.0294	0.0315	0.0046	0.1257	0.0062	0.0056	0.0581	0.0013	0.0925	0.1356	0.0277	0.0025	0.1228	0.022	0.0062	0.0067	0.0023	0.0014	0.0312	0.0226	0.03	0.0599	0.0241	0.1227	0.0014
8	rs2454519	6466121	0.82	0.87875982057053	0.83	0.441484906400802	0.397101865474838	0.366076988562448	0.0206	0.0295	0.0315	0.0046	0.1257	0.0062	0.0056	0.0581	0.0013	0.0925	0.1356	0.0278	0.0025	0.1228	0.0221	0.0062	0.0068	0.0023	0.0014	0.0311	0.0226	0.03	0.0599	0.0241	0.1227	0.0014
8	rs62496951	6467094	0.82	0.87875982057053	0.83	0.441484906400802	0.411932334677105	0.365950976306509	0.0205	0.0295	0.0315	0.0045	0.1256	0.0062	0.0056	0.0582	0.0013	0.0924	0.1356	0.0277	0.0025	0.1229	0.0221	0.0063	0.0068	0.0023	0.0014	0.0311	0.0225	0.03	0.0599	0.0241	0.1229	0.0014
8	rs17556107	6467986	0.82	0.87875982057053	0.83	0.441484906400802	0.435423687755317	0.382689563129021	0.0205	0.0294	0.0315	0.0046	0.1254	0.0063	0.0056	0.0581	0.0013	0.0923	0.1358	0.0276	0.0025	0.1229	0.0221	0.0064	0.0068	0.0023	0.0014	0.031	0.0224	0.0299	0.0597	0.0239	0.1233	0.0018
8	rs3020254	6468542	0.82	0.87875982057053	0.82	0.488512084344485	0.491372275867988	0.409742700032215	0.0202	0.0293	0.032	0.0046	0.1253	0.0063	0.0056	0.0582	0.0013	0.0915	0.1362	0.0276	0.0026	0.1229	0.0224	0.0065	0.0069	0.0022	0.0015	0.0309	0.0221	0.03	0.0596	0.0239	0.1235	0.0018
8	rs2959804	6468852	0.82	0.87875982057053	0.82	0.488512084344485	0.530420717751523	0.411694380356892	0.0201	0.0292	0.0321	0.0045	0.1252	0.0064	0.0056	0.0578	0.0013	0.0912	0.1365	0.0275	0.0025	0.123	0.0226	0.0066	0.007	0.0022	0.0015	0.0308	0.0219	0.0299	0.0598	0.0239	0.1237	0.0018
8	rs2980666	6469440	0.82	0.87875982057053	0.82	0.488512084344485	0.590442103406597	0.410913404832249	0.02	0.029	0.0322	0.0044	0.1252	0.0062	0.0055	0.0573	0.0014	0.0907	0.1372	0.0275	0.0024	0.1234	0.0229	0.0066	0.007	0.0021	0.0015	0.0307	0.0217	0.0298	0.0603	0.024	0.124	0.0018
8	rs1077701	6469600	0.82	0.87875982057053	0.82	0.488512084344485	0.597006748894436	0.425820415342232	0.0199	0.029	0.0323	0.0043	0.1252	0.0061	0.0055	0.0572	0.0015	0.0909	0.1373	0.0275	0.0024	0.1234	0.023	0.0066	0.007	0.0022	0.0015	0.0307	0.0216	0.0295	0.0605	0.024	0.1241	0.0018
8	rs73184445	6471393	0.82	0.87875982057053	0.82	0.488512084344485	0.624719319139513	0.386522886564354	0.0195	0.028	0.0332	0.0042	0.126	0.0059	0.0053	0.0575	0.0015	0.0923	0.1371	0.0281	0.0023	0.1231	0.0229	0.0065	0.007	0.0021	0.0014	0.0305	0.0211	0.029	0.0604	0.0239	0.1244	0.0019
8	rs13276344	6471526	0.82	0.87875982057053	0.82	0.488512084344485	0.624299366559727	0.389981945165096	0.0195	0.0279	0.0333	0.0042	0.1261	0.0059	0.0053	0.0575	0.0015	0.0924	0.1371	0.0281	0.0022	0.1231	0.0229	0.0064	0.0069	0.0021	0.0014	0.0305	0.0211	0.0289	0.0604	0.0239	0.1244	0.0019
8	rs2980663	6471555	0.82	0.87875982057053	0.82	0.488512084344485	0.625349490365	0.389981945165096	0.0195	0.0279	0.0333	0.0042	0.1261	0.0059	0.0053	0.0575	0.0015	0.0924	0.1371	0.0281	0.0022	0.1231	0.0229	0.0064	0.0069	0.0021	0.0014	0.0304	0.0211	0.0289	0.0604	0.0239	0.1244	0.0019
8	rs76963267	6476455	0.83	0.81451029553121	0.82	0.488512084344485	0.695982033186453	0.407793553039966	0.0194	0.0284	0.0334	0.004	0.1263	0.0054	0.005	0.0578	0.0016	0.0935	0.1371	0.0284	0.0022	0.1231	0.0231	0.006	0.0068	0.0021	0.0013	0.0298	0.0201	0.0285	0.0611	0.024	0.1245	0.002
8	rs13256443	6478310	0.83	0.81451029553121	0.82	0.488512084344485	0.717295250157357	0.40714440197708	0.0194	0.0284	0.0335	0.004	0.1264	0.0053	0.0049	0.0579	0.0016	0.0938	0.1371	0.0284	0.0022	0.1231	0.0231	0.006	0.0067	0.0021	0.0012	0.0297	0.02	0.0284	0.0612	0.024	0.1246	0.0021
8	rs1057090	6479042	0.83	0.81451029553121	0.82	0.488512084344485	0.722967147643767	0.411043539350874	0.0194	0.0284	0.0335	0.004	0.1264	0.0052	0.0048	0.0579	0.0016	0.0939	0.1371	0.0285	0.0022	0.1231	0.0231	0.0059	0.0067	0.0021	0.0012	0.0296	0.02	0.0283	0.0612	0.024	0.1246	0.0021
8	rs41306051	6479261	0.83	0.81451029553121	0.82	0.488512084344485	0.73038516971885	0.412215255089743	0.0194	0.0284	0.0336	0.004	0.1264	0.0052	0.0048	0.0579	0.0016	0.0939	0.1371	0.0285	0.0022	0.1231	0.0232	0.0059	0.0067	0.0021	0.0012	0.0296	0.0199	0.0283	0.0613	0.024	0.1246	0.0021
8	rs751634	6481011	0.83	0.81451029553121	0.82	0.488512084344485	0.754590547763027	0.417564527203756	0.0193	0.0286	0.0338	0.004	0.1263	0.0051	0.0048	0.0579	0.0016	0.094	0.1369	0.0284	0.0022	0.1231	0.0233	0.0058	0.0067	0.0021	0.0012	0.0295	0.0199	0.0281	0.0615	0.0241	0.1247	0.002
8	rs2959797	6482933	0.83	0.81451029553121	0.82	0.488512084344485	0.776593363015652	0.42227683018828	0.0192	0.0286	0.0338	0.0039	0.1263	0.005	0.0048	0.0579	0.0016	0.0942	0.1368	0.0285	0.0022	0.123	0.0232	0.0057	0.0066	0.0021	0.0012	0.0294	0.0198	0.0281	0.0616	0.024	0.1251	0.0021
8	rs2515561	6490975	0.83	0.81451029553121	0.82	0.488512084344485	0.829737013155119	0.42227683018828	0.0188	0.0289	0.0335	0.0039	0.1264	0.0048	0.0047	0.0578	0.0016	0.0943	0.1372	0.0289	0.0021	0.1227	0.0232	0.0055	0.0065	0.0021	0.0012	0.029	0.0196	0.0278	0.062	0.024	0.1262	0.0021
8	rs11776182	6493929	0.83	0.81451029553121	0.83	0.441484906400802	0.841281327760091	0.419657116821642	0.0186	0.0289	0.0335	0.0039	0.1264	0.0046	0.0047	0.0578	0.0017	0.0943	0.137	0.0292	0.0022	0.1232	0.0233	0.0054	0.0064	0.0021	0.0012	0.0286	0.0195	0.0275	0.0627	0.024	0.1263	0.0021
8	rs78763025	6494329	0.83	0.81451029553121	0.83	0.441484906400802	0.843758256665181	0.41704182307281	0.0186	0.0289	0.0335	0.0038	0.1264	0.0046	0.0046	0.0579	0.0017	0.0943	0.137	0.0292	0.0022	0.1233	0.0234	0.0053	0.0064	0.0021	0.0012	0.0285	0.0195	0.0274	0.0628	0.0239	0.1263	0.002
8	rs117450482	6497361	0.83	0.81451029553121	0.83	0.441484906400802	0.832517327196725	0.412085019590346	0.0185	0.0289	0.0336	0.0038	0.1264	0.0045	0.0046	0.0581	0.0016	0.0943	0.1369	0.0294	0.0022	0.1237	0.0235	0.0052	0.0063	0.0021	0.0012	0.0282	0.0194	0.0273	0.0634	0.0238	0.1262	0.0018
8	rs41312806	6500380	0.83	0.81451029553121	0.83	0.441484906400802	0.807716785164872	0.415083266309195	0.0185	0.0289	0.0336	0.0038	0.1264	0.0044	0.0046	0.0582	0.0016	0.0942	0.1368	0.0295	0.0022	0.1239	0.0236	0.0051	0.0063	0.0021	0.0012	0.0282	0.0193	0.0272	0.0637	0.0237	0.1261	0.0018
8	rs1057091	6500544	0.83	0.81451029553121	0.83	0.441484906400802	0.801762649263844	0.411173685100749	0.0185	0.0289	0.0336	0.0038	0.1264	0.0044	0.0046	0.0582	0.0016	0.0942	0.1368	0.0295	0.0023	0.1239	0.0236	0.0051	0.0063	0.0021	0.0012	0.0282	0.0193	0.0272	0.0637	0.0237	0.1261	0.0018
8	rs17570753	6502359	0.83	0.81451029553121	0.83	0.441484906400802	0.783627347478233	0.405846948868144	0.0185	0.0289	0.0337	0.0038	0.1264	0.0044	0.0046	0.0583	0.0016	0.0941	0.1369	0.0296	0.0023	0.124	0.0236	0.0051	0.0062	0.0021	0.0012	0.0283	0.0193	0.0272	0.0637	0.0236	0.1258	0.0017
8	rs1055752	6505949	0.83	0.81451029553121	0.83	0.441484906400802	0.742444476171572	0.388827975028537	0.0186	0.0289	0.0338	0.0037	0.1264	0.0044	0.0046	0.0586	0.0016	0.094	0.137	0.0298	0.0022	0.1243	0.0236	0.005	0.0061	0.002	0.0012	0.0287	0.0193	0.0273	0.0638	0.0233	0.1252	0.0017
8	rs61140485	6506118	0.83	0.81451029553121	0.83	0.441484906400802	0.704901690863004	0.383710741442212	0.0187	0.0289	0.0338	0.0036	0.1264	0.0044	0.0046	0.0588	0.0016	0.0941	0.1371	0.0299	0.0023	0.1242	0.0236	0.005	0.006	0.002	0.0012	0.0291	0.0193	0.0273	0.0638	0.0231	0.1249	0.0017
8	rs6997076	6514185	0.83	0.81451029553121	0.83	0.441484906400802	0.616066607420937	0.344090821582801	0.0187	0.029	0.0332	0.0034	0.1271	0.004	0.0043	0.0602	0.0014	0.0937	0.1365	0.0308	0.0023	0.1241	0.0237	0.0047	0.0056	0.0019	0.0012	0.029	0.0189	0.0271	0.0656	0.0225	0.1245	0.0016
8	rs2936509	6514576	0.83	0.81451029553121	0.83	0.441484906400802	0.614467757893824	0.342729717609269	0.0187	0.029	0.0332	0.0034	0.1271	0.004	0.0043	0.0602	0.0014	0.0936	0.1365	0.0309	0.0023	0.1241	0.0237	0.0047	0.0056	0.0019	0.0012	0.029	0.0189	0.0271	0.0657	0.0225	0.1245	0.0016
8	rs11137046	6516861	0.83	0.81451029553121	0.83	0.441484906400802	0.596664011118062	0.343967020522088	0.0187	0.029	0.0332	0.0035	0.127	0.004	0.0043	0.0603	0.0014	0.0936	0.1364	0.0309	0.0023	0.1241	0.0238	0.0047	0.0056	0.0018	0.0012	0.0289	0.0189	0.0272	0.0657	0.0224	0.1245	0.0016
8	rs13270389	6519902	0.83	0.81451029553121	0.83	0.441484906400802	0.602778339308326	0.357285961179865	0.0187	0.0291	0.0331	0.0035	0.1267	0.004	0.0043	0.0602	0.0014	0.0936	0.1362	0.031	0.0023	0.1241	0.0239	0.0047	0.0056	0.0018	0.0012	0.0289	0.019	0.0275	0.0657	0.0224	0.1246	0.0016
8	rs73184486	6521680	0.83	0.81451029553121	0.83	0.441484906400802	0.605190732349375	0.358412827821463	0.0187	0.0291	0.0331	0.0035	0.1265	0.004	0.0043	0.0603	0.0014	0.0935	0.1362	0.031	0.0023	0.1241	0.024	0.0047	0.0056	0.0018	0.0012	0.0288	0.019	0.0275	0.0657	0.0224	0.1246	0.0016
8	rs77307652	6523434	0.83	0.81451029553121	0.83	0.441484906400802	0.608921420685471	0.358412827821463	0.0188	0.0291	0.033	0.0035	0.1264	0.0041	0.0043	0.0603	0.0014	0.0935	0.1361	0.031	0.0023	0.1241	0.024	0.0047	0.0056	0.0018	0.0012	0.0288	0.0191	0.0276	0.0657	0.0224	0.1246	0.0016
8	rs77362969	6530446	0.83	0.81451029553121	0.83	0.441484906400802	0.620246494479851	0.363936452423715	0.0188	0.0291	0.033	0.0035	0.1263	0.0041	0.0044	0.0604	0.0014	0.0935	0.1361	0.0311	0.0023	0.1241	0.0238	0.0047	0.0057	0.0018	0.0013	0.0287	0.0191	0.0279	0.0654	0.0225	0.1246	0.0016
8	rs6559175	6534000	0.83	0.81451029553121	0.84	0.397589870063919	0.640135832834847	0.380649487249056	0.0188	0.0291	0.033	0.0035	0.1262	0.0041	0.0043	0.0605	0.0014	0.0935	0.136	0.0312	0.0023	0.124	0.0239	0.0047	0.0058	0.0018	0.0013	0.0287	0.0192	0.0281	0.065	0.0225	0.1246	0.0016
8	rs59501341	6534313	0.83	0.81451029553121	0.84	0.397589870063919	0.652078102091076	0.388443529293688	0.0188	0.0291	0.033	0.0035	0.1263	0.0041	0.0043	0.0605	0.0014	0.0935	0.136	0.0312	0.0023	0.1241	0.0239	0.0047	0.0058	0.0017	0.0013	0.0286	0.0191	0.0282	0.0649	0.0224	0.1245	0.0016
8	rs17077891	6535198	0.84	0.753316385445839	0.84	0.397589870063919	0.586084366584772	0.355785047937538	0.0186	0.029	0.0325	0.0036	0.1266	0.004	0.0045	0.0612	0.0014	0.0932	0.1362	0.0313	0.0024	0.1246	0.0239	0.0048	0.0058	0.0017	0.0013	0.028	0.0188	0.0283	0.0654	0.0224	0.124	0.0015
8	rs56405400	6541450	0.84	0.753316385445839	0.84	0.397589870063919	0.428963413672467	0.326519445512793	0.0177	0.0286	0.0317	0.0038	0.127	0.004	0.0047	0.0629	0.0013	0.0933	0.1363	0.0315	0.0025	0.1256	0.0241	0.0048	0.0055	0.0017	0.0013	0.0266	0.0179	0.0286	0.0667	0.0226	0.1227	0.0014
8	rs2980699	6546919	0.84	0.753316385445839	0.84	0.397589870063919	0.3983414034005	0.313429177770568	0.0175	0.0286	0.0316	0.0037	0.1272	0.004	0.0046	0.0629	0.0013	0.0935	0.1364	0.0315	0.0025	0.1257	0.0241	0.0048	0.0055	0.0017	0.0013	0.0265	0.0179	0.0287	0.0669	0.0226	0.1225	0.0014
8	rs117836142	6547025	0.84	0.753316385445839	0.84	0.397589870063919	0.398736209606375	0.315117118608855	0.0175	0.0286	0.0316	0.0037	0.1272	0.004	0.0046	0.0629	0.0013	0.0935	0.1364	0.0315	0.0025	0.1257	0.0241	0.0048	0.0055	0.0017	0.0013	0.0265	0.0179	0.0287	0.0669	0.0227	0.1225	0.0014
8	rs17077911	6550036	0.84	0.753316385445839	0.84	0.397589870063919	0.400091324680187	0.31186421620162	0.0175	0.0286	0.0317	0.0037	0.1272	0.004	0.0046	0.0632	0.0013	0.0936	0.1365	0.0316	0.0023	0.1257	0.0241	0.0048	0.0054	0.0017	0.0013	0.0265	0.0179	0.0287	0.067	0.0227	0.1223	0.0014
8	rs117833428	6553393	0.84	0.753316385445839	0.84	0.397589870063919	0.383706245223454	0.310061388524399	0.0175	0.0286	0.0317	0.0036	0.1273	0.004	0.0046	0.0638	0.0013	0.0936	0.1364	0.0317	0.0023	0.1257	0.0241	0.0048	0.0054	0.0017	0.0013	0.0266	0.0177	0.0287	0.0671	0.0228	0.1218	0.0013
8	rs71525759	6554277	0.84	0.753316385445839	0.84	0.397589870063919	0.377644360495832	0.310661985459398	0.0175	0.0286	0.0317	0.0037	0.1273	0.004	0.0046	0.064	0.0013	0.0936	0.1363	0.0317	0.0023	0.1257	0.0241	0.0048	0.0054	0.0017	0.0013	0.0266	0.0177	0.0288	0.0671	0.0228	0.1217	0.0013
8	rs11783611	6554615	0.84	0.753316385445839	0.84	0.397589870063919	0.377534598295856	0.309461137839901	0.0174	0.0285	0.0318	0.0037	0.1273	0.004	0.0045	0.0641	0.0013	0.0935	0.1363	0.0318	0.0023	0.1257	0.0241	0.0048	0.0054	0.0017	0.0013	0.0266	0.0177	0.0288	0.0671	0.0228	0.1217	0.0013
8	rs11998256	6556382	0.84	0.753316385445839	0.84	0.397589870063919	0.372448589444756	0.303716441528849	0.0175	0.0282	0.0316	0.0037	0.1274	0.0041	0.0046	0.0643	0.0014	0.0935	0.1363	0.0319	0.0024	0.1253	0.0239	0.0047	0.0054	0.0016	0.0013	0.0265	0.0179	0.0288	0.067	0.0228	0.1214	0.0014
8	rs67987994	6556685	0.84	0.753316385445839	0.84	0.397589870063919	0.429021927948433	0.281182320771671	0.0175	0.028	0.0315	0.0037	0.127	0.0043	0.0046	0.0649	0.0018	0.0933	0.136	0.032	0.0025	0.125	0.0238	0.0047	0.0055	0.0017	0.0014	0.0264	0.0179	0.0288	0.0674	0.0228	0.1209	0.0014
8	rs57017452	6556717	0.84	0.753316385445839	0.84	0.397589870063919	0.450882936584459	0.284920754151738	0.0175	0.028	0.0314	0.0037	0.127	0.0043	0.0046	0.0649	0.0019	0.0933	0.136	0.032	0.0025	0.125	0.0238	0.0047	0.0055	0.0017	0.0014	0.0264	0.0179	0.0288	0.0675	0.0229	0.1209	0.0014
8	rs28675290	6557326	0.85	0.695135765909148	0.84	0.397589870063919	0.436013355052223	0.270288906856243	0.0175	0.0276	0.0315	0.0038	0.1267	0.0044	0.0045	0.0657	0.0019	0.0938	0.1351	0.0323	0.0025	0.1248	0.0234	0.0046	0.0054	0.0017	0.0014	0.0261	0.0183	0.0288	0.068	0.0233	0.1204	0.0014
8	rs55908543	6558504	0.85	0.695135765909148	0.86	0.318862054747229	0.436308336626559	0.256804879998099	0.0176	0.0269	0.0316	0.0039	0.1262	0.0047	0.0044	0.0669	0.0021	0.0943	0.1345	0.0328	0.0026	0.1243	0.0226	0.0043	0.0053	0.0017	0.0014	0.0254	0.0188	0.0288	0.0692	0.0241	0.1194	0.0014
8	rs7828616	6559480	0.85	0.695135765909148	0.86	0.318862054747229	0.501173855624184	0.259643628469326	0.0176	0.0263	0.0316	0.004	0.1256	0.005	0.0044	0.0678	0.0022	0.0946	0.134	0.0331	0.0027	0.1237	0.022	0.0041	0.0051	0.0017	0.0014	0.0253	0.0194	0.0287	0.0698	0.0247	0.1189	0.0013
8	rs2162152	6563003	0.84	0.753316385445839	0.86	0.318862054747229	0.429138968374211	0.226896709366062	0.0176	0.0261	0.0315	0.0041	0.1254	0.0051	0.0044	0.0681	0.0021	0.0945	0.1335	0.0331	0.0029	0.1237	0.0218	0.0039	0.0053	0.0017	0.0014	0.0254	0.0199	0.0286	0.07	0.0247	0.1191	0.0013
8	rs28362551	6565310	0.84	0.753316385445839	0.86	0.318862054747229	0.422434887975938	0.224938286978408	0.0176	0.0261	0.0316	0.0041	0.1254	0.0051	0.0044	0.0681	0.0021	0.0945	0.1335	0.0331	0.0029	0.1237	0.0218	0.0039	0.0053	0.0018	0.0014	0.0254	0.02	0.0286	0.0699	0.0247	0.1191	0.0013
8	rs17573292	6567821	0.84	0.753316385445839	0.86	0.318862054747229	0.417109424248297	0.223527313617888	0.0176	0.0261	0.0315	0.004	0.1254	0.0051	0.0043	0.0681	0.0021	0.0945	0.1338	0.033	0.0029	0.1236	0.0218	0.0039	0.0053	0.0017	0.0014	0.0254	0.02	0.0286	0.0699	0.0248	0.1191	0.0013
8	rs117674154	6568915	0.84	0.753316385445839	0.86	0.318862054747229	0.414459322455311	0.222768759221642	0.0176	0.0261	0.0315	0.004	0.1254	0.0051	0.0043	0.0681	0.0021	0.0945	0.1338	0.033	0.0029	0.1236	0.0217	0.0039	0.0053	0.0017	0.0014	0.0254	0.02	0.0286	0.0699	0.0248	0.1191	0.0013
8	rs74900947	6569186	0.84	0.753316385445839	0.86	0.318862054747229	0.41555290791537	0.22179471331905	0.0176	0.0262	0.0315	0.004	0.1254	0.0051	0.0043	0.0681	0.0021	0.0945	0.1339	0.033	0.0029	0.1236	0.0217	0.0039	0.0053	0.0017	0.0014	0.0254	0.02	0.0286	0.0698	0.0248	0.1191	0.0013
8	rs2928619	6569927	0.84	0.753316385445839	0.86	0.318862054747229	0.413539524442092	0.22157844819789	0.0176	0.0262	0.0315	0.004	0.1253	0.0051	0.0043	0.0681	0.0021	0.0945	0.1339	0.033	0.0029	0.1236	0.0217	0.0039	0.0053	0.0017	0.0014	0.0254	0.02	0.0286	0.0698	0.0248	0.1191	0.0013
8	rs13270579	6571042	0.84	0.753316385445839	0.86	0.318862054747229	0.418784470546603	0.222119240298046	0.0176	0.0262	0.0315	0.004	0.1253	0.0051	0.0043	0.0681	0.0021	0.0945	0.134	0.033	0.0029	0.1235	0.0217	0.0039	0.0053	0.0017	0.0014	0.0254	0.02	0.0286	0.0698	0.0249	0.119	0.0013
8	rs116965093	6572089	0.84	0.753316385445839	0.86	0.318862054747229	0.416474937518472	0.222119240298046	0.0176	0.0261	0.0315	0.0041	0.1252	0.0051	0.0044	0.0681	0.0021	0.0946	0.134	0.033	0.0029	0.1235	0.0218	0.0039	0.0053	0.0017	0.0014	0.0254	0.02	0.0286	0.0698	0.0249	0.119	0.0013
8	rs117359257	6574557	0.84	0.753316385445839	0.87	0.283849475516541	0.413539524442092	0.222119240298046	0.0176	0.0261	0.0316	0.0041	0.125	0.0051	0.0044	0.0681	0.002	0.0946	0.134	0.033	0.0029	0.1234	0.0218	0.004	0.0054	0.0017	0.0014	0.0254	0.02	0.0286	0.0698	0.0249	0.1189	0.0013
8	rs62497282	6581049	0.84	0.753316385445839	0.86	0.318862054747229	0.407072542038525	0.218342775061916	0.0176	0.0259	0.0318	0.0042	0.1243	0.0053	0.0044	0.0681	0.002	0.0949	0.1342	0.033	0.0029	0.1232	0.0219	0.004	0.0055	0.0018	0.0014	0.0255	0.0202	0.0285	0.0697	0.0247	0.1187	0.0013
8	rs6983943	6581630	0.84	0.753316385445839	0.87	0.283849475516541	0.40650270053305	0.218558000785268	0.0176	0.0259	0.0318	0.0042	0.1241	0.0053	0.0044	0.0681	0.002	0.0949	0.1343	0.033	0.0029	0.1232	0.0219	0.004	0.0055	0.0018	0.0014	0.0255	0.0202	0.0285	0.0697	0.0247	0.1187	0.0013
8	rs17574102	6585583	0.84	0.753316385445839	0.87	0.283849475516541	0.405364218026426	0.222768759221642	0.0176	0.0257	0.0322	0.0042	0.1233	0.0054	0.0045	0.0681	0.002	0.0952	0.1346	0.033	0.003	0.1231	0.0222	0.004	0.0056	0.0018	0.0014	0.0255	0.0203	0.0284	0.0696	0.0247	0.1185	0.0014
8	rs117013778	6591380	0.84	0.753316385445839	0.87	0.283849475516541	0.422667192876958	0.228423737141454	0.0175	0.0256	0.0323	0.0043	0.1228	0.0055	0.0045	0.0682	0.002	0.0951	0.1346	0.033	0.003	0.123	0.0223	0.004	0.0057	0.0018	0.0014	0.0256	0.0204	0.0283	0.0695	0.0247	0.1185	0.0014
8	rs7012528	6604403	0.84	0.753316385445839	0.87	0.283849475516541	0.482035755196983	0.227550742548961	0.0175	0.0252	0.0328	0.0044	0.1216	0.0057	0.0047	0.0682	0.0019	0.0953	0.1347	0.033	0.003	0.1228	0.0227	0.0041	0.0063	0.0018	0.0014	0.0257	0.0205	0.0282	0.0691	0.0247	0.1186	0.0014
8	rs6651450	6605453	0.83	0.81451029553121	0.87	0.283849475516541	0.494503659085606	0.222443922311406	0.0175	0.0251	0.0327	0.0044	0.1215	0.0057	0.0047	0.0682	0.0019	0.0953	0.1355	0.033	0.003	0.1227	0.0226	0.0041	0.0064	0.0018	0.0014	0.0257	0.0205	0.0282	0.0685	0.0247	0.1186	0.0014
8	rs2928579	6610163	0.84	0.753316385445839	0.87	0.283849475516541	0.448906092346968	0.204609657644606	0.0174	0.0251	0.0323	0.0044	0.1215	0.0057	0.0047	0.0683	0.0019	0.0953	0.1358	0.033	0.003	0.123	0.0225	0.0041	0.0064	0.0018	0.0014	0.0257	0.0205	0.0281	0.0687	0.0247	0.1186	0.0014
8	rs3824307	6612219	0.84	0.753316385445839	0.87	0.283849475516541	0.451302815533959	0.203137143679258	0.0174	0.0251	0.0323	0.0044	0.1215	0.0057	0.0047	0.0684	0.0019	0.0953	0.1359	0.033	0.0029	0.1229	0.0225	0.0041	0.0063	0.0018	0.0014	0.0257	0.0205	0.0281	0.0686	0.0247	0.1186	0.0014
8	rs17637492	6620867	0.84	0.753316385445839	0.87	0.283849475516541	0.443357964438549	0.203137143679258	0.0174	0.0251	0.0322	0.0044	0.1215	0.0056	0.0046	0.0684	0.0018	0.0952	0.1358	0.0329	0.0029	0.1231	0.0226	0.004	0.0062	0.0018	0.0014	0.0258	0.0207	0.028	0.0688	0.0247	0.1187	0.0014
8	rs12541268	6622035	0.84	0.753316385445839	0.87	0.283849475516541	0.411359096476159	0.207353721949946	0.0174	0.0251	0.0322	0.0044	0.1216	0.0056	0.0046	0.0682	0.0018	0.0953	0.1357	0.0328	0.0029	0.1232	0.0226	0.004	0.0062	0.0018	0.0014	0.0258	0.0207	0.028	0.0688	0.0247	0.1188	0.0014
8	rs73186329	6622716	0.84	0.753316385445839	0.87	0.283849475516541	0.40405694292863	0.207036478098003	0.0174	0.0249	0.0322	0.0044	0.1218	0.0056	0.0046	0.0682	0.0018	0.0952	0.1357	0.0328	0.0029	0.1232	0.0226	0.004	0.0062	0.0018	0.0014	0.0259	0.0208	0.028	0.0688	0.0247	0.1188	0.0014
8	rs17637568	6624535	0.84	0.753316385445839	0.87	0.283849475516541	0.418784470546603	0.210003689127119	0.0174	0.0248	0.0321	0.0044	0.1218	0.0055	0.0046	0.0683	0.0018	0.0952	0.1356	0.0328	0.0029	0.1232	0.0225	0.004	0.0061	0.0018	0.0014	0.0259	0.0208	0.028	0.0689	0.0246	0.1188	0.0014
8	rs62497346	6628854	0.84	0.753316385445839	0.87	0.283849475516541	0.372503090820129	0.19988926986268	0.0174	0.0246	0.0319	0.0044	0.1221	0.0055	0.0045	0.0689	0.0019	0.095	0.135	0.0328	0.0029	0.1226	0.0225	0.0039	0.0059	0.0018	0.0014	0.0262	0.0212	0.0281	0.0691	0.0247	0.1192	0.0016
8	rs10092314	6630791	0.84	0.753316385445839	0.87	0.283849475516541	0.320704595718918	0.179064177769424	0.0175	0.0243	0.0316	0.0045	0.1224	0.0056	0.0045	0.0694	0.002	0.0949	0.1346	0.0327	0.003	0.122	0.0218	0.004	0.0058	0.0019	0.0014	0.0265	0.022	0.0283	0.0692	0.0247	0.1187	0.0018
8	rs2936523	6631197	0.84	0.753316385445839	0.87	0.283849475516541	0.305169444479983	0.181283119146183	0.0175	0.0242	0.0315	0.0045	0.1223	0.0057	0.0045	0.0695	0.002	0.0949	0.1346	0.0327	0.003	0.1218	0.0216	0.0041	0.0057	0.0019	0.0014	0.0266	0.0222	0.0283	0.0693	0.0248	0.1186	0.0018
8	rs1808475	6631886	0.84	0.753316385445839	0.87	0.283849475516541	0.303060280429161	0.171868555336024	0.0176	0.0243	0.0313	0.0045	0.1224	0.0057	0.0045	0.0696	0.0021	0.0949	0.135	0.0326	0.0031	0.1215	0.0212	0.0041	0.0057	0.0019	0.0014	0.0266	0.0223	0.0283	0.0695	0.0248	0.1182	0.0019
8	rs114349687	6633352	0.85	0.695135765909148	0.88	0.251609301083599	0.316933110922849	0.188712817630702	0.0176	0.0243	0.0312	0.0045	0.1223	0.0057	0.0044	0.0697	0.002	0.0949	0.1352	0.0326	0.0031	0.1212	0.021	0.0041	0.0056	0.0019	0.0014	0.0267	0.0224	0.0283	0.0695	0.0249	0.1182	0.0019
8	rs17078102	6634008	0.85	0.695135765909148	0.88	0.251609301083599	0.317534974386708	0.198532493241404	0.0176	0.0244	0.0312	0.0045	0.1223	0.0057	0.0044	0.0697	0.0021	0.0949	0.1353	0.0326	0.0031	0.1212	0.0209	0.0041	0.0056	0.0019	0.0014	0.0267	0.0224	0.0283	0.0695	0.0249	0.1182	0.0019
8	rs2006658	6635267	0.85	0.695135765909148	0.88	0.251609301083599	0.298330860694466	0.173657854471256	0.0176	0.0243	0.0312	0.0045	0.1223	0.0056	0.0044	0.0697	0.0021	0.0949	0.1354	0.0325	0.0031	0.1212	0.0208	0.0041	0.0056	0.0018	0.0014	0.0269	0.0224	0.0283	0.0695	0.0249	0.1181	0.002
8	rs1077488	6635957	0.85	0.695135765909148	0.88	0.251609301083599	0.310699405867734	0.176554119740517	0.0177	0.0246	0.0311	0.0045	0.1223	0.0056	0.0044	0.0697	0.0021	0.0946	0.1358	0.0324	0.0032	0.1205	0.0206	0.0042	0.0056	0.0019	0.0014	0.0272	0.0223	0.0283	0.0696	0.025	0.1181	0.0021
8	rs2928608	6639024	0.86	0.639923359357885	0.88	0.251609301083599	0.380503870306093	0.263977194986213	0.0181	0.0251	0.03	0.0041	0.1222	0.0059	0.0042	0.069	0.0025	0.0926	0.139	0.0323	0.0034	0.1158	0.0197	0.0044	0.005	0.0022	0.0013	0.0287	0.0221	0.0289	0.0708	0.0257	0.1187	0.0027
8	rs74926644	6639400	0.86	0.639923359357885	0.88	0.251609301083599	0.392498917097056	0.265579407875778	0.0181	0.0251	0.03	0.0041	0.1222	0.0059	0.0042	0.069	0.0025	0.0926	0.1391	0.0323	0.0035	0.1158	0.0197	0.0044	0.005	0.0022	0.0013	0.0288	0.0221	0.0289	0.0708	0.0257	0.1187	0.0027
8	rs2912053	6645793	0.86	0.639923359357885	0.88	0.251609301083599	0.374303916610219	0.288909309296894	0.0181	0.0251	0.03	0.0041	0.122	0.006	0.0042	0.0686	0.0025	0.0927	0.1399	0.032	0.0035	0.1155	0.0197	0.0044	0.0051	0.0022	0.0013	0.0289	0.0221	0.0289	0.0707	0.0259	0.1186	0.0029
8	rs2912051	6645898	0.86	0.639923359357885	0.89	0.222038712392691	0.379347748877969	0.287969307323229	0.0181	0.0251	0.0299	0.0041	0.122	0.006	0.0042	0.0686	0.0025	0.0927	0.1399	0.032	0.0035	0.1154	0.0197	0.0044	0.0051	0.0022	0.0013	0.0289	0.0221	0.0289	0.0707	0.0259	0.1187	0.0029
8	rs71525768	6648014	0.86	0.639923359357885	0.89	0.222038712392691	0.386533369878856	0.381286683764506	0.0181	0.0247	0.0297	0.0041	0.1226	0.0059	0.0042	0.0683	0.0026	0.0921	0.14	0.0322	0.0035	0.1154	0.0205	0.0043	0.0049	0.0022	0.0013	0.0289	0.0222	0.029	0.0703	0.0262	0.1185	0.003
8	rs9772460	6649816	0.86	0.639923359357885	0.89	0.222038712392691	0.368752040313848	0.383966154547333	0.0181	0.0245	0.0296	0.0041	0.1228	0.0059	0.0042	0.0681	0.0026	0.092	0.14	0.0323	0.0035	0.1154	0.0208	0.0043	0.0049	0.0023	0.0013	0.029	0.0222	0.029	0.0701	0.0262	0.1185	0.003
8	rs17078168	6654498	0.86	0.639923359357885	0.89	0.222038712392691	0.4079851204483	0.443125444098646	0.0181	0.0246	0.0296	0.0041	0.1229	0.0058	0.0042	0.068	0.0026	0.0919	0.1399	0.0324	0.0035	0.1154	0.0207	0.0043	0.0049	0.0023	0.0013	0.029	0.0223	0.0291	0.0701	0.0263	0.1185	0.003
8	rs10503365	6656981	0.86	0.639923359357885	0.89	0.222038712392691	0.431307070824743	0.352663952025324	0.0177	0.0248	0.0294	0.0041	0.1231	0.0058	0.0043	0.0678	0.0027	0.0921	0.1394	0.0322	0.0037	0.1149	0.0207	0.0043	0.0049	0.0023	0.0013	0.029	0.0227	0.0293	0.0701	0.0263	0.1183	0.0031
8	rs17078186	6657962	0.86	0.639923359357885	0.89	0.222038712392691	0.444846059735684	0.364062267821493	0.0177	0.025	0.0293	0.0041	0.1233	0.0059	0.0043	0.0676	0.0027	0.0921	0.1393	0.032	0.0038	0.1148	0.0206	0.0043	0.0049	0.0023	0.0013	0.029	0.0228	0.0295	0.0701	0.0264	0.1182	0.0031
8	rs890228	6660463	0.86	0.639923359357885	0.9	0.195029827813683	0.437607426709616	0.346693607835609	0.0176	0.0252	0.0292	0.0041	0.1235	0.0058	0.0043	0.0675	0.0028	0.0921	0.1391	0.0319	0.0038	0.1145	0.0207	0.0043	0.0049	0.0023	0.0013	0.029	0.0231	0.0297	0.0701	0.0264	0.1181	0.0032
8	rs12381528	6661688	0.86	0.639923359357885	0.9	0.195029827813683	0.43861257569181	0.394735978039587	0.0176	0.0256	0.0291	0.004	0.1234	0.0058	0.0043	0.0674	0.0027	0.0921	0.1394	0.032	0.0039	0.1144	0.0205	0.0043	0.0048	0.0024	0.0014	0.029	0.0232	0.0297	0.0703	0.0264	0.1175	0.0033
8	rs9771919	6663532	0.86	0.639923359357885	0.9	0.195029827813683	0.440804187673465	0.421359429142685	0.0176	0.0263	0.0288	0.004	0.1232	0.0058	0.0043	0.0671	0.0027	0.0919	0.1399	0.0323	0.004	0.1143	0.0203	0.0043	0.0048	0.0025	0.0014	0.0291	0.0234	0.0297	0.0705	0.0266	0.1162	0.0034
8	rs118048588	6663767	0.86	0.639923359357885	0.91	0.170469891558667	0.443774383588195	0.45244719715075	0.0176	0.0264	0.0288	0.004	0.1232	0.0058	0.0043	0.0671	0.0027	0.0918	0.1399	0.0323	0.004	0.1143	0.0203	0.0043	0.0048	0.0025	0.0014	0.0291	0.0235	0.0298	0.0706	0.0266	0.116	0.0034
8	Affx-37325132	6664399	0.86	0.639923359357885	0.92	0.14824156235026	0.419015774005494	0.421359429142685	0.0176	0.0267	0.0287	0.004	0.1231	0.0058	0.0043	0.0669	0.0028	0.0916	0.14	0.0324	0.004	0.1142	0.0202	0.0043	0.0049	0.0025	0.0015	0.0291	0.0237	0.0298	0.0707	0.0267	0.1156	0.0035
8	rs57196928	6665077	0.86	0.639923359357885	0.92	0.14824156235026	0.396707874950106	0.416780537619058	0.0176	0.0269	0.0286	0.004	0.1232	0.0058	0.0043	0.0663	0.0028	0.0915	0.1403	0.0325	0.0041	0.1141	0.0203	0.0043	0.0049	0.0025	0.0015	0.0288	0.0237	0.0299	0.0707	0.0268	0.1156	0.0035
8	rs17078194	6665227	0.86	0.639923359357885	0.92	0.14824156235026	0.428203088312975	0.419133703803598	0.0176	0.0268	0.0286	0.0038	0.1229	0.0058	0.0043	0.0665	0.0028	0.0914	0.1403	0.0325	0.004	0.1138	0.0203	0.0044	0.0049	0.0025	0.0015	0.0287	0.0237	0.0298	0.0707	0.0268	0.1165	0.0035
8	rs2553722	6665691	0.86	0.639923359357885	0.92	0.14824156235026	0.410843523407576	0.339518771510102	0.0175	0.027	0.0285	0.0039	0.1228	0.0059	0.0043	0.067	0.0028	0.0914	0.1403	0.0326	0.0039	0.1136	0.0204	0.0044	0.0049	0.0026	0.0015	0.0287	0.0238	0.0298	0.0707	0.0268	0.1164	0.0034
8	rs17078195	6665700	0.86	0.639923359357885	0.92	0.14824156235026	0.412161741708619	0.340505823175007	0.0175	0.027	0.0285	0.0039	0.1229	0.0059	0.0043	0.067	0.0028	0.0913	0.1403	0.0326	0.0039	0.1137	0.0203	0.0044	0.0049	0.0026	0.0015	0.0287	0.0238	0.0298	0.0708	0.0268	0.1161	0.0035
8	rs9314611	6666584	NA	NA	NA	NA	0.43507007676053	0.414170130760809	0.0175	0.0276	0.0279	0.0039	0.1232	0.0059	0.0044	0.0667	0.0028	0.0912	0.1406	0.0328	0.0039	0.1129	0.0206	0.0043	0.005	0.0026	0.0015	0.0287	0.0236	0.0303	0.0713	0.0267	0.1152	0.0035
8	rs2977809	6668483	NA	NA	NA	NA	0.445501599409115	0.500900323134958	0.0178	0.0278	0.0273	0.004	0.1231	0.0059	0.0044	0.0669	0.0029	0.091	0.1406	0.0327	0.0039	0.1121	0.0207	0.0044	0.0051	0.0027	0.0015	0.029	0.0235	0.0305	0.0715	0.0266	0.1152	0.0035
8	rs34535368	6672746	NA	NA	NA	NA	0.381882534521643	0.547633252704308	0.0184	0.0283	0.0263	0.004	0.1232	0.0059	0.0044	0.0672	0.0029	0.0906	0.1405	0.0323	0.0038	0.1115	0.021	0.0045	0.0052	0.0028	0.0015	0.0296	0.0233	0.0307	0.0717	0.0264	0.1148	0.0035
8	rs58112583	6673252	NA	NA	NA	NA	0.370869818721865	0.53672446352638	0.0185	0.0283	0.0262	0.004	0.1232	0.0059	0.0044	0.0673	0.0029	0.0905	0.1405	0.0323	0.0038	0.1115	0.021	0.0045	0.0052	0.0029	0.0015	0.0296	0.0233	0.0307	0.0718	0.0263	0.1147	0.0035
8	rs9773025	6674458	NA	NA	NA	NA	0.329902758335925	0.516315360707553	0.0185	0.0284	0.0261	0.0041	0.1232	0.0059	0.0045	0.0673	0.0029	0.0905	0.1404	0.0322	0.0038	0.1115	0.021	0.0045	0.0052	0.0029	0.0015	0.0297	0.0233	0.0307	0.0719	0.0263	0.1145	0.0036
8	rs59646898	6677614	NA	NA	NA	NA	0.296682471335439	0.516177204974942	0.0186	0.0286	0.0258	0.0043	0.1235	0.006	0.0047	0.0674	0.0029	0.0906	0.1403	0.0321	0.0037	0.1109	0.021	0.0046	0.0053	0.0029	0.0015	0.0299	0.0231	0.0307	0.0722	0.0262	0.1142	0.0035
8	rs9774066	6679796	NA	NA	NA	NA	0.258270059644864	0.51507229470067	0.0185	0.0287	0.0256	0.0044	0.1239	0.0061	0.0048	0.0675	0.0028	0.0906	0.1402	0.0319	0.0037	0.1107	0.0211	0.0047	0.0053	0.0029	0.0015	0.03	0.0231	0.0307	0.0724	0.026	0.1138	0.0034
8	rs12678222	6680649	NA	NA	NA	NA	0.299886719202155	0.632554959098334	0.0185	0.0288	0.0255	0.0044	0.1242	0.0062	0.0048	0.0675	0.0028	0.0906	0.1399	0.0318	0.0037	0.1105	0.0211	0.0047	0.0053	0.0029	0.0015	0.03	0.0231	0.0308	0.0725	0.0259	0.1134	0.0034
8	rs4841771	6684069	NA	NA	NA	NA	0.1706614636497	0.82326250616517	0.0184	0.0306	0.0271	0.0059	0.1272	0.0076	0.007	0.0675	0.0027	0.09	0.1359	0.0312	0.0035	0.1069	0.022	0.0056	0.0064	0.0032	0.0014	0.0306	0.0224	0.0328	0.0725	0.0251	0.1072	0.0033
8	rs2741083	6684137	NA	NA	NA	NA	0.162801352189554	0.768571353376169	0.0184	0.0307	0.0272	0.0059	0.1273	0.0076	0.0071	0.0674	0.0027	0.0899	0.1357	0.0313	0.0035	0.1068	0.0221	0.0056	0.0064	0.0032	0.0014	0.0306	0.0224	0.0329	0.0725	0.0251	0.1071	0.0033
8	rs117215239	6684758	NA	NA	NA	NA	0.192782058890569	0.81235272186873	0.0186	0.0315	0.0276	0.0062	0.1283	0.0078	0.0075	0.067	0.0028	0.0891	0.134	0.0311	0.0034	0.1068	0.0227	0.006	0.0066	0.0031	0.0014	0.0308	0.0222	0.0336	0.0727	0.0247	0.1052	0.0032
8	rs2702924	6685685	NA	NA	NA	NA	0.2259835353307	0.980935904453313	0.0187	0.0329	0.0281	0.0067	0.1298	0.0081	0.008	0.0664	0.0028	0.0877	0.1316	0.0309	0.0034	0.107	0.0237	0.0064	0.007	0.0031	0.0014	0.0312	0.0221	0.0348	0.0727	0.0241	0.1023	0.0032
8	rs62498864	6686679	NA	NA	NA	NA	0.221252881924091	1.06530826084235	0.0188	0.0345	0.028	0.007	0.1315	0.0084	0.0082	0.0659	0.0028	0.0871	0.1293	0.0305	0.0033	0.1081	0.0243	0.007	0.0071	0.0029	0.0013	0.0311	0.022	0.0357	0.073	0.0233	0.0998	0.0029
8	rs2741087	6686791	NA	NA	NA	NA	0.216781961524361	1.0700069362986	0.0188	0.0346	0.028	0.007	0.1317	0.0085	0.0083	0.0658	0.0028	0.0872	0.1292	0.0305	0.0033	0.1083	0.0243	0.0071	0.0071	0.0029	0.0013	0.0311	0.0219	0.0357	0.0731	0.0233	0.0998	0.0029
8	rs2741090	6688767	0.84	0.753316385445839	0.93	0.128223312274834	0.162144599639679	0.940923280685016	0.0182	0.0358	0.0266	0.0072	0.1356	0.0083	0.0086	0.062	0.0022	0.0878	0.1306	0.0312	0.003	0.1084	0.025	0.0072	0.0069	0.0027	0.0011	0.0313	0.0222	0.0374	0.0748	0.0222	0.0959	0.0024
8	rs2978902	6690173	0.83	0.81451029553121	0.93	0.128223312274834	0.118499797055289	0.863781478615467	0.018	0.037	0.0263	0.0071	0.1387	0.008	0.0085	0.0617	0.0017	0.0873	0.1324	0.0302	0.0027	0.1076	0.0253	0.0073	0.0067	0.0026	0.0011	0.0317	0.0218	0.0383	0.0755	0.0216	0.0936	0.0019
8	rs2741098	6690276	0.83	0.81451029553121	0.94	0.110289943288055	0.12106283321791	0.876700918210131	0.018	0.037	0.0264	0.0071	0.1386	0.008	0.0086	0.0618	0.0018	0.0871	0.1324	0.0301	0.0027	0.1076	0.0252	0.0073	0.0067	0.0025	0.0012	0.0317	0.0217	0.0383	0.0755	0.0219	0.0935	0.0019
8	rs116899425	6690811	0.83	0.81451029553121	0.94	0.110289943288055	0.118471189279254	0.872805386023012	0.018	0.037	0.0263	0.0071	0.1387	0.008	0.0086	0.0618	0.0017	0.0871	0.1323	0.0302	0.0027	0.1077	0.0252	0.0072	0.0067	0.0025	0.0012	0.0317	0.0217	0.0383	0.0756	0.0218	0.0935	0.0018
8	rs117662225	6691319	0.83	0.81451029553121	0.94	0.110289943288055	0.116507457700594	0.871403864403688	0.018	0.0371	0.0263	0.0071	0.1388	0.008	0.0086	0.0618	0.0017	0.0871	0.1322	0.0301	0.0027	0.1077	0.0252	0.0072	0.0067	0.0025	0.0012	0.0317	0.0218	0.0383	0.0755	0.0218	0.0935	0.0018
8	rs73661491	6691764	0.83	0.81451029553121	0.94	0.110289943288055	0.115970250232066	0.871092477838587	0.018	0.0371	0.0263	0.0071	0.1389	0.008	0.0086	0.0618	0.0017	0.0871	0.1322	0.0301	0.0027	0.1078	0.0252	0.0072	0.0067	0.0025	0.0012	0.0317	0.0218	0.0383	0.0755	0.0218	0.0934	0.0018
8	rs3863728	6698224	0.83	0.81451029553121	0.93	0.128223312274834	0.115829133024715	0.87202670593683	0.0182	0.0373	0.0261	0.0071	0.1397	0.0079	0.0085	0.0621	0.0016	0.0868	0.1318	0.0299	0.0028	0.1086	0.025	0.0072	0.0067	0.0025	0.0012	0.0318	0.0217	0.0381	0.0759	0.0215	0.0926	0.0019
8	rs2951831	6699341	0.83	0.81451029553121	0.92	0.14824156235026	0.109860691558395	0.913332646502797	0.0182	0.0376	0.0261	0.0071	0.1403	0.0079	0.0085	0.0621	0.0016	0.0861	0.1316	0.0299	0.003	0.1084	0.0249	0.0071	0.0067	0.0025	0.0013	0.0318	0.0217	0.0376	0.0766	0.0215	0.0925	0.0019
8	rs2738064	6700803	0.83	0.81451029553121	0.9	0.195029827813683	0.123014445012551	0.932076490250348	0.0182	0.0377	0.0261	0.0071	0.141	0.0078	0.0085	0.0623	0.0017	0.0852	0.1312	0.0299	0.003	0.1081	0.025	0.0071	0.0067	0.0025	0.0012	0.0319	0.0217	0.0377	0.0775	0.0215	0.0924	0.0019
8	rs11775706	6700888	0.83	0.81451029553121	0.89	0.222038712392691	0.123600705245882	0.937919831821536	0.0182	0.0377	0.0261	0.0071	0.141	0.0078	0.0085	0.0623	0.0017	0.0851	0.1312	0.0299	0.003	0.1081	0.025	0.0071	0.0067	0.0025	0.0013	0.0319	0.0217	0.0377	0.0775	0.0214	0.0924	0.0019
8	rs10503363	6709593	0.83	0.81451029553121	0.89	0.222038712392691	0.138999573364863	0.937603790160527	0.0183	0.0379	0.026	0.0071	0.1419	0.0079	0.0085	0.0617	0.0017	0.0852	0.1316	0.0299	0.003	0.1082	0.025	0.007	0.0065	0.0026	0.0013	0.0317	0.0215	0.0376	0.0774	0.0214	0.0919	0.002
8	rs78095839	6712543	0.83	0.81451029553121	0.89	0.222038712392691	0.146620961397324	0.945352879229195	0.0183	0.0381	0.0259	0.007	0.1424	0.0079	0.0084	0.0614	0.0017	0.0853	0.1318	0.0299	0.003	0.1081	0.0251	0.007	0.0065	0.0027	0.0013	0.0316	0.0213	0.0376	0.0774	0.0213	0.0917	0.002
8	rs2980948	6713695	0.83	0.81451029553121	0.89	0.222038712392691	0.155797472744788	0.95834883523849	0.0183	0.0381	0.026	0.007	0.1427	0.0079	0.0084	0.0612	0.0017	0.0853	0.1319	0.0298	0.003	0.108	0.0252	0.007	0.0065	0.0027	0.0013	0.0316	0.0212	0.0377	0.0774	0.0213	0.0916	0.002
8	rs11777699	6714699	0.83	0.81451029553121	0.89	0.222038712392691	0.165478860196817	0.965336626786512	0.0184	0.0382	0.0259	0.007	0.1432	0.0078	0.0084	0.0613	0.0017	0.085	0.132	0.0298	0.003	0.1078	0.0252	0.0069	0.0064	0.0027	0.0012	0.0315	0.0212	0.0377	0.0779	0.0213	0.0913	0.002
8	rs4841778	6715091	0.83	0.81451029553121	0.89	0.222038712392691	0.190651722145119	0.942979367779692	0.0184	0.0389	0.0257	0.0068	0.1452	0.0077	0.0082	0.0621	0.0017	0.0845	0.1316	0.0294	0.0031	0.1078	0.0252	0.0068	0.0062	0.0026	0.0012	0.031	0.0207	0.037	0.0784	0.0209	0.0917	0.002
8	rs2977790	6716312	0.83	0.81451029553121	0.89	0.222038712392691	0.321613235613127	0.876389145109534	0.0188	0.0397	0.0258	0.0065	0.1496	0.007	0.0079	0.061	0.0016	0.0852	0.1342	0.0286	0.0034	0.1049	0.0248	0.0063	0.0055	0.0022	0.0012	0.031	0.0198	0.0366	0.0803	0.0203	0.0909	0.0019
8	rs117309246	6716439	0.83	0.81451029553121	0.89	0.222038712392691	0.335455871698807	0.854156636639287	0.0188	0.0397	0.0258	0.0064	0.1499	0.0069	0.0078	0.061	0.0016	0.0852	0.1343	0.0286	0.0034	0.1048	0.0248	0.0061	0.0054	0.0022	0.0012	0.0312	0.0197	0.0365	0.0803	0.0202	0.0909	0.0019
8	rs78015270	6718262	0.83	0.81451029553121	0.89	0.222038712392691	0.348863910492437	0.805300853121625	0.0189	0.0396	0.0258	0.0063	0.1504	0.0067	0.0077	0.0612	0.0015	0.0854	0.1352	0.0282	0.0034	0.1044	0.0245	0.006	0.0052	0.0021	0.0012	0.0314	0.0194	0.0365	0.0807	0.02	0.0911	0.0018
8	rs59958454	6719558	0.83	0.81451029553121	0.89	0.222038712392691	0.366046003093585	0.797344910422434	0.0189	0.0396	0.0258	0.0063	0.1507	0.0065	0.0076	0.0613	0.0015	0.0855	0.136	0.0281	0.0035	0.1041	0.0244	0.0058	0.0051	0.0021	0.0011	0.0316	0.0192	0.0366	0.0808	0.0199	0.0912	0.0017
8	rs59164840	6719766	0.83	0.81451029553121	0.88	0.251609301083599	0.368860493684317	0.786356855399154	0.0189	0.0396	0.0259	0.0063	0.1512	0.0064	0.0076	0.0612	0.0013	0.0856	0.1361	0.0281	0.0035	0.1039	0.0245	0.0058	0.0051	0.0021	0.0011	0.0316	0.0191	0.0366	0.0808	0.02	0.0912	0.0016
8	rs6990009	6720111	0.84	0.753316385445839	0.88	0.251609301083599	0.377150558381226	0.782549199341668	0.0189	0.0396	0.0259	0.0062	0.1511	0.0064	0.0076	0.0613	0.0013	0.0855	0.1362	0.0281	0.0035	0.1039	0.0244	0.0058	0.0051	0.0021	0.0011	0.0315	0.0191	0.0366	0.081	0.0199	0.0911	0.0016
8	rs62498885	6720577	0.84	0.753316385445839	0.88	0.251609301083599	0.391939433676433	0.784680998929603	0.0188	0.0397	0.0259	0.0062	0.151	0.0064	0.0076	0.0615	0.0013	0.0854	0.1364	0.028	0.0036	0.1039	0.0243	0.0057	0.005	0.0021	0.0011	0.0315	0.0191	0.0367	0.0813	0.0198	0.0911	0.0016
8	rs2702839	6722082	0.84	0.753316385445839	0.88	0.251609301083599	0.427151434893923	0.769784660071081	0.0187	0.0395	0.0259	0.006	0.1517	0.0061	0.0074	0.0616	0.0013	0.0859	0.1369	0.0278	0.0036	0.1033	0.0242	0.0055	0.0048	0.002	0.0012	0.0315	0.0192	0.0368	0.0823	0.0196	0.0907	0.0017
8	rs117959690	6722384	0.84	0.753316385445839	0.87	0.283849475516541	0.426334369597734	0.740630380352382	0.0187	0.0395	0.026	0.006	0.1518	0.006	0.0074	0.0615	0.0013	0.0858	0.1371	0.0277	0.0037	0.1033	0.0242	0.0055	0.0048	0.002	0.0011	0.0315	0.0192	0.0369	0.0824	0.0196	0.0906	0.0017
8	rs77728932	6722490	0.84	0.753316385445839	0.87	0.283849475516541	0.430720563217096	0.746200487783982	0.0187	0.0395	0.026	0.006	0.1518	0.006	0.0074	0.0615	0.0013	0.0858	0.1372	0.0277	0.0037	0.1033	0.0242	0.0055	0.0048	0.002	0.0011	0.0315	0.0192	0.0369	0.0824	0.0196	0.0905	0.0017
8	rs73188225	6724352	0.84	0.753316385445839	0.87	0.283849475516541	0.517972640725094	0.722179863202484	0.0187	0.0397	0.0264	0.0057	0.1526	0.0056	0.0072	0.0612	0.0012	0.0856	0.1387	0.0272	0.0037	0.1031	0.0241	0.0053	0.0045	0.002	0.001	0.0316	0.0189	0.0371	0.0827	0.0198	0.0901	0.0016
8	rs55816915	6725036	0.84	0.753316385445839	0.87	0.283849475516541	0.532108395526892	0.727719207490346	0.0186	0.0397	0.0264	0.0057	0.1527	0.0055	0.0071	0.0612	0.0012	0.0856	0.1389	0.0271	0.0037	0.1031	0.024	0.0052	0.0044	0.0021	0.001	0.0316	0.0189	0.0371	0.0829	0.0198	0.0901	0.0016
8	rs2977779	6730546	0.84	0.753316385445839	0.87	0.283849475516541	0.60105792360677	0.741683482747094	0.0186	0.0398	0.0264	0.0056	0.1533	0.0052	0.007	0.0609	0.0012	0.0857	0.1393	0.0268	0.0038	0.1031	0.0239	0.0052	0.0042	0.0021	0.001	0.0319	0.0186	0.0372	0.0834	0.0199	0.0901	0.0016
8	rs2977777	6730762	0.84	0.753316385445839	0.86	0.318862054747229	0.603467140947129	0.734318678528844	0.0186	0.0398	0.0264	0.0056	0.1533	0.0052	0.007	0.061	0.0012	0.0857	0.1393	0.0268	0.0038	0.103	0.0239	0.0052	0.0042	0.0021	0.001	0.0318	0.0186	0.0372	0.0834	0.0198	0.0901	0.0016
8	rs5743467	6731529	0.84	0.753316385445839	0.86	0.318862054747229	0.616971148894286	0.784071786509153	0.0186	0.0398	0.0264	0.0056	0.1536	0.0051	0.0069	0.0616	0.0012	0.0853	0.1393	0.0268	0.0038	0.1031	0.0239	0.0052	0.0041	0.0021	0.001	0.0314	0.0185	0.0372	0.0835	0.0198	0.09	0.0017
8	rs5743428	6734529	0.84	0.753316385445839	0.86	0.318862054747229	0.609198188003367	0.789558340107016	0.0189	0.0398	0.0264	0.0056	0.1537	0.0051	0.0069	0.0615	0.0012	0.0853	0.1392	0.0268	0.0038	0.1031	0.024	0.0052	0.0041	0.0021	0.001	0.0313	0.0184	0.0372	0.0836	0.0198	0.09	0.0017
8	rs117806237	6736446	0.84	0.753316385445839	0.86	0.318862054747229	0.601401825153884	0.870781114085554	0.0195	0.0396	0.0265	0.0056	0.1539	0.0051	0.0069	0.0614	0.0011	0.0853	0.1391	0.0267	0.0038	0.1029	0.024	0.0052	0.0041	0.0021	0.0011	0.0312	0.0182	0.037	0.0838	0.0199	0.0899	0.0017
8	rs5743405	6737085	0.84	0.753316385445839	0.86	0.318862054747229	0.617597726769792	0.892474754398224	0.0198	0.0395	0.0265	0.0056	0.1541	0.0051	0.0069	0.0613	0.0011	0.0852	0.1392	0.0267	0.0038	0.1028	0.024	0.0052	0.0041	0.0021	0.0011	0.0312	0.0182	0.0368	0.0839	0.02	0.0897	0.0017
8	rs5743402	6737285	0.84	0.753316385445839	0.86	0.318862054747229	0.625909886651389	0.905636858927284	0.0198	0.0395	0.0266	0.0056	0.1541	0.0051	0.0069	0.0613	0.0011	0.0852	0.1392	0.0267	0.0038	0.1028	0.024	0.0052	0.0041	0.0021	0.0011	0.0312	0.0181	0.0369	0.084	0.02	0.0897	0.0017
8	rs2738171	6741127	0.84	0.753316385445839	0.86	0.318862054747229	0.658660319339029	0.939816525373254	0.0197	0.0394	0.0266	0.0056	0.1539	0.0051	0.0069	0.0613	0.0013	0.0851	0.1392	0.0267	0.0043	0.1029	0.024	0.0051	0.0041	0.0021	0.001	0.0311	0.0181	0.0365	0.084	0.0201	0.0898	0.0016
8	rs79407481	6742077	0.84	0.753316385445839	0.86	0.318862054747229	0.635471709545068	0.909247535966463	0.0197	0.0394	0.0266	0.0055	0.1541	0.0051	0.0069	0.0614	0.0013	0.0851	0.1391	0.0267	0.0043	0.1029	0.024	0.0051	0.0041	0.0021	0.001	0.0311	0.018	0.0365	0.0839	0.0201	0.0899	0.0016
8	rs2738167	6742971	0.85	0.695135765909148	0.86	0.318862054747229	0.659018905624185	0.953907261224292	0.0195	0.0393	0.0269	0.0053	0.1557	0.0049	0.0068	0.0619	0.0013	0.0851	0.1388	0.0266	0.0042	0.1023	0.0241	0.0052	0.0039	0.0022	0.001	0.0311	0.0177	0.0365	0.0833	0.0202	0.0901	0.0016
8	rs2738166	6743029	0.85	0.695135765909148	0.86	0.318862054747229	0.678513211708481	0.959301128694977	0.0194	0.0393	0.027	0.0053	0.1559	0.0049	0.0067	0.062	0.0013	0.0852	0.1388	0.0266	0.0042	0.1022	0.0241	0.0052	0.0039	0.0022	0.001	0.0311	0.0177	0.0365	0.0832	0.0202	0.0902	0.0016
8	rs59058429	6743800	0.85	0.695135765909148	0.86	0.318862054747229	0.60002676399416	0.946460921608369	0.0192	0.0392	0.0268	0.0051	0.1571	0.0046	0.0066	0.0624	0.0012	0.0856	0.1382	0.0263	0.0042	0.1028	0.0238	0.0052	0.0037	0.0021	0.0013	0.031	0.0171	0.0367	0.0835	0.0199	0.0905	0.0015
8	rs73194155	6748828	0.85	0.695135765909148	0.86	0.318862054747229	0.555736578018403	0.890128492109267	0.019	0.0391	0.0266	0.005	0.1579	0.0045	0.0066	0.0627	0.0012	0.0857	0.138	0.0262	0.0043	0.103	0.0235	0.0052	0.0037	0.0022	0.0015	0.031	0.0169	0.0367	0.0836	0.0197	0.0906	0.0014
8	rs2978964	6750888	0.85	0.695135765909148	0.86	0.318862054747229	0.569675394144155	0.863936899875546	0.019	0.0391	0.0266	0.0049	0.1581	0.0045	0.0065	0.0628	0.0012	0.0858	0.1379	0.0261	0.0043	0.103	0.0234	0.0052	0.0037	0.0022	0.0015	0.0309	0.0168	0.0367	0.0836	0.0197	0.0907	0.0014
8	rs28711761	6751692	0.85	0.695135765909148	0.86	0.318862054747229	0.578021580291237	0.884034092423508	0.019	0.0391	0.0266	0.0049	0.1582	0.0045	0.0065	0.0628	0.0012	0.0858	0.1379	0.0261	0.0043	0.103	0.0234	0.0052	0.0037	0.0022	0.0015	0.0309	0.0167	0.0367	0.0836	0.0197	0.0907	0.0014
8	rs2741715	6752378	0.85	0.695135765909148	0.85	0.356744695657816	0.605604731543276	0.924506795762413	0.019	0.0391	0.0266	0.0049	0.1583	0.0045	0.0065	0.0628	0.0012	0.0858	0.1379	0.0261	0.0043	0.103	0.0234	0.0052	0.0038	0.0022	0.0015	0.0309	0.0167	0.0367	0.0836	0.0197	0.0907	0.0014
8	rs11991421	6753529	0.85	0.695135765909148	0.85	0.356744695657816	0.581944853318786	0.90391103735774	0.019	0.039	0.0266	0.0049	0.1583	0.0045	0.0065	0.0629	0.0012	0.0859	0.1379	0.0259	0.0043	0.1033	0.0234	0.0052	0.0038	0.0022	0.0015	0.0309	0.0167	0.0366	0.0836	0.0197	0.0907	0.0014
8	rs77280890	6754461	NA	NA	NA	NA	0.581132128507898	0.887002095320393	0.019	0.039	0.0266	0.0049	0.1584	0.0045	0.0065	0.0629	0.0012	0.0859	0.138	0.0258	0.0043	0.1035	0.0234	0.0052	0.0038	0.0022	0.0015	0.0308	0.0167	0.0366	0.0835	0.0197	0.0906	0.0014
8	rs2738148	6754919	NA	NA	NA	NA	0.596321364368671	0.928605519578865	0.019	0.039	0.0266	0.0049	0.1584	0.0045	0.0065	0.0629	0.0012	0.0859	0.138	0.0258	0.0043	0.1036	0.0234	0.0052	0.0038	0.0022	0.0015	0.0308	0.0167	0.0365	0.0835	0.0197	0.0906	0.0014
8	rs11780779	6757203	NA	NA	NA	NA	0.575727476944931	0.918050797333443	0.0189	0.0389	0.0266	0.0049	0.1587	0.0045	0.0065	0.0629	0.0012	0.086	0.138	0.0256	0.0042	0.1037	0.0234	0.0052	0.0038	0.0022	0.0015	0.0308	0.0167	0.0366	0.0836	0.0196	0.0905	0.0014
8	rs11137076	6757714	NA	NA	NA	NA	0.575457861970201	0.910189926973653	0.0189	0.0388	0.0266	0.0049	0.1588	0.0045	0.0065	0.063	0.0012	0.086	0.138	0.0256	0.0042	0.1037	0.0234	0.0052	0.0039	0.0022	0.0015	0.0308	0.0167	0.0366	0.0836	0.0196	0.0905	0.0014
8	rs2702929	6758397	NA	NA	NA	NA	0.582486963307545	0.929551892086316	0.0188	0.0388	0.0266	0.0049	0.1589	0.0045	0.0066	0.0629	0.0012	0.086	0.138	0.0256	0.0042	0.1038	0.0234	0.0052	0.0039	0.0021	0.0015	0.0308	0.0166	0.0366	0.0836	0.0196	0.0905	0.0013
8	rs117257342	6758568	NA	NA	NA	NA	0.574177995022803	0.888252385769963	0.0188	0.0388	0.0266	0.0049	0.1589	0.0045	0.0065	0.0629	0.0012	0.086	0.138	0.0256	0.0042	0.1038	0.0235	0.0052	0.0039	0.0021	0.0015	0.0308	0.0166	0.0366	0.0836	0.0196	0.0905	0.0013
8	rs73194164	6759060	NA	NA	NA	NA	0.566392933540477	0.891223258530189	0.0187	0.0388	0.0266	0.0049	0.1591	0.0045	0.0065	0.0629	0.0012	0.086	0.138	0.0256	0.0042	0.1038	0.0235	0.0052	0.0039	0.0021	0.0015	0.0307	0.0166	0.0366	0.0835	0.0197	0.0906	0.0013
8	rs2738142	6760558	NA	NA	NA	NA	0.575997150789318	0.880131916259749	0.0183	0.0388	0.0268	0.0048	0.1594	0.0045	0.0066	0.0627	0.0012	0.0861	0.1382	0.0256	0.0041	0.1037	0.0236	0.0052	0.004	0.0022	0.0014	0.0305	0.0166	0.0366	0.0833	0.0199	0.091	0.0013
8	rs34166140	6765966	NA	NA	NA	NA	0.675826643363661	0.882628903705359	0.0181	0.0391	0.0271	0.0046	0.1598	0.0043	0.0066	0.0623	0.0011	0.0855	0.1384	0.0258	0.004	0.1036	0.0238	0.0051	0.0038	0.0022	0.0011	0.0298	0.017	0.0365	0.0843	0.0199	0.0907	0.0012
8	rs62497589	6766150	NA	NA	NA	NA	0.669167316249062	0.878727995405128	0.0181	0.0391	0.0271	0.0046	0.1598	0.0043	0.0066	0.0623	0.0011	0.0855	0.1384	0.0258	0.004	0.1036	0.0238	0.0051	0.0038	0.0022	0.0011	0.0298	0.017	0.0365	0.0843	0.0199	0.0908	0.0012
8	rs76538401	6767714	NA	NA	NA	NA	0.671407903695917	0.858345365965602	0.018	0.0391	0.0271	0.0047	0.1599	0.0043	0.0066	0.0623	0.0011	0.0855	0.1385	0.0257	0.004	0.1036	0.0239	0.005	0.0038	0.0022	0.0011	0.0298	0.017	0.0365	0.0844	0.0199	0.0908	0.0012
8	rs2741706	6770015	NA	NA	NA	NA	0.706676891887161	0.843471425771156	0.0179	0.0391	0.0272	0.0048	0.1599	0.0043	0.0066	0.0623	0.0011	0.0854	0.1385	0.0257	0.0039	0.1035	0.024	0.005	0.0039	0.0022	0.001	0.0296	0.017	0.0366	0.0845	0.0201	0.0908	0.0011
8	rs35200859	6774557	NA	NA	NA	NA	0.750861626621084	0.806066729889126	0.0179	0.039	0.0273	0.005	0.1606	0.0043	0.0064	0.0622	0.001	0.0856	0.1382	0.0258	0.0037	0.1036	0.024	0.005	0.0039	0.0021	9e-04	0.0294	0.0169	0.0369	0.0847	0.0201	0.0906	0.0011
8	rs62497592	6775314	NA	NA	NA	NA	0.755352546549244	0.838371003166023	0.0179	0.039	0.0274	0.005	0.1605	0.0043	0.0065	0.0622	9e-04	0.0847	0.1382	0.0259	0.0037	0.1037	0.0241	0.005	0.0039	0.0021	8e-04	0.0294	0.0169	0.0373	0.0848	0.0202	0.0906	0.0011
8	rs2741697	6775724	NA	NA	NA	NA	0.757793205521263	0.834511343039873	0.0179	0.039	0.0272	0.005	0.1606	0.0042	0.0065	0.0623	9e-04	0.0847	0.1382	0.0259	0.0037	0.1037	0.0241	0.005	0.0039	0.0021	8e-04	0.0294	0.0169	0.0373	0.0848	0.0203	0.0906	0.0011
8	rs2741692	6780107	NA	NA	NA	NA	0.842319661746446	0.85260633064038	0.0178	0.039	0.0275	0.005	0.1611	0.0043	0.0065	0.0623	8e-04	0.0846	0.1376	0.0258	0.0036	0.1042	0.0241	0.0049	0.0039	0.002	7e-04	0.0296	0.0167	0.0376	0.0847	0.0207	0.0899	0.0011
8	rs74488994	6780586	NA	NA	NA	NA	0.843758256665181	0.840997689749376	0.0178	0.039	0.0276	0.005	0.1611	0.0043	0.0066	0.0623	8e-04	0.0845	0.1375	0.0259	0.0036	0.1043	0.0241	0.0049	0.0039	0.002	7e-04	0.0296	0.0167	0.0376	0.0846	0.0207	0.0899	0.0011
8	rs45618544	6782536	NA	NA	NA	NA	0.856269840893648	0.81480858684467	0.0174	0.0391	0.0276	0.0052	0.1617	0.0043	0.0068	0.0619	9e-04	0.0847	0.1365	0.0258	0.0037	0.1046	0.0238	0.0049	0.0042	0.002	8e-04	0.0294	0.0164	0.0376	0.0849	0.0208	0.09	0.0011
8	rs2738119	6782717	NA	NA	NA	NA	0.897880202473661	0.84749446228171	0.0174	0.0391	0.0276	0.0052	0.1618	0.0043	0.0068	0.0618	9e-04	0.0847	0.1364	0.0257	0.0037	0.1046	0.0238	0.005	0.0042	0.002	8e-04	0.0294	0.0164	0.0375	0.085	0.0208	0.0901	0.0011
8	rs117004661	6783084	NA	NA	NA	NA	0.884542795288336	0.817419654651433	0.0173	0.0391	0.0276	0.0053	0.1622	0.0043	0.0068	0.0617	9e-04	0.0847	0.136	0.0258	0.0037	0.1046	0.0237	0.005	0.0042	0.002	9e-04	0.0294	0.0164	0.0375	0.0851	0.0208	0.0902	0.0011
8	rs118035165	6783112	NA	NA	NA	NA	0.880794077191786	0.807139216352991	0.0173	0.0391	0.0276	0.0053	0.1622	0.0043	0.0068	0.0618	9e-04	0.0847	0.136	0.0258	0.0037	0.1046	0.0236	0.005	0.0042	0.002	9e-04	0.0293	0.0164	0.0375	0.0851	0.0208	0.0902	0.0011
8	rs45479905	6783479	NA	NA	NA	NA	0.884787509976572	0.739878365398472	0.0172	0.0391	0.0276	0.0053	0.1626	0.0042	0.0069	0.0618	9e-04	0.0848	0.1356	0.0258	0.0037	0.1045	0.0235	0.005	0.0042	0.002	9e-04	0.0293	0.0164	0.0374	0.0852	0.0208	0.0902	0.0011
8	rs2741690	6784217	NA	NA	NA	NA	0.929214374636584	0.732967718605253	0.017	0.039	0.0276	0.0053	0.1635	0.0041	0.0069	0.0618	9e-04	0.085	0.1349	0.0259	0.0038	0.1043	0.0234	0.0051	0.0043	0.0019	9e-04	0.0292	0.0164	0.0374	0.0854	0.0208	0.0902	0.0011
8	rs11137077	6784674	NA	NA	NA	NA	0.926717757322627	0.704725759410998	0.017	0.039	0.0275	0.0053	0.1636	0.004	0.0069	0.0618	9e-04	0.0852	0.135	0.0259	0.0038	0.1041	0.0233	0.0051	0.0043	0.0019	9e-04	0.0292	0.0164	0.0373	0.0854	0.0208	0.0902	0.0011
8	rs2741686	6786073	NA	NA	NA	NA	0.94450414271654	0.652365422053963	0.0166	0.0389	0.0274	0.0053	0.1637	0.0038	0.007	0.0618	9e-04	0.0857	0.1356	0.0261	0.0038	0.1033	0.0229	0.0053	0.0044	0.0019	9e-04	0.0292	0.0164	0.0375	0.0853	0.0208	0.0903	0.0011
8	rs2702938	6787075	NA	NA	NA	NA	0.946768769894241	0.628059327187772	0.0162	0.039	0.0273	0.0054	0.1636	0.0038	0.007	0.062	9e-04	0.0859	0.1361	0.026	0.0039	0.1023	0.0228	0.0054	0.0045	0.0019	0.001	0.0294	0.0163	0.0376	0.0851	0.0207	0.0908	0.0011
8	rs2702857	6789478	NA	NA	NA	NA	0.947188391816106	0.589084750770878	0.0159	0.0391	0.027	0.0054	0.1629	0.0038	0.007	0.0622	9e-04	0.0862	0.1364	0.0261	0.0039	0.1016	0.0225	0.0055	0.0046	0.002	0.001	0.0294	0.0165	0.0376	0.0862	0.0206	0.0908	0.0011
8	rs13274891	6789884	NA	NA	NA	NA	0.955091599289637	0.604258785631052	0.0159	0.0391	0.027	0.0054	0.1629	0.0038	0.0071	0.0622	9e-04	0.0862	0.1364	0.0262	0.0039	0.1016	0.0224	0.0055	0.0046	0.002	0.001	0.0293	0.0165	0.0376	0.0862	0.0206	0.0908	0.0011
8	rs79350116	6789964	NA	NA	NA	NA	0.954417928758972	0.596660246116813	0.0159	0.0391	0.027	0.0054	0.1629	0.0038	0.0071	0.0622	9e-04	0.0862	0.1364	0.0261	0.0039	0.1016	0.0224	0.0055	0.0046	0.0019	0.001	0.0293	0.0165	0.0376	0.0862	0.0206	0.0907	0.0011
8	rs72494229	6790113	NA	NA	NA	NA	0.948699668199008	0.588513957939734	0.0159	0.0391	0.027	0.0054	0.1629	0.0038	0.0071	0.0622	9e-04	0.0862	0.1364	0.0261	0.0039	0.1016	0.0224	0.0055	0.0046	0.0019	0.001	0.0293	0.0165	0.0376	0.0861	0.0206	0.0907	0.0011
8	rs2738104	6792257	NA	NA	NA	NA	0.880061417756134	0.50873068719222	0.0158	0.039	0.0269	0.0054	0.1629	0.0038	0.007	0.0622	9e-04	0.0863	0.1366	0.0261	0.0039	0.1016	0.0224	0.0056	0.0046	0.002	0.001	0.0293	0.0165	0.0376	0.0859	0.0206	0.0908	0.0011
8	rs140882302	6794366	NA	NA	NA	NA	0.79738756448565	0.468006473061763	0.0158	0.039	0.0269	0.0054	0.1629	0.0038	0.007	0.0622	9e-04	0.0863	0.1366	0.0261	0.0039	0.1016	0.0223	0.0056	0.0046	0.002	0.001	0.0293	0.0165	0.0377	0.0859	0.0205	0.0908	0.0011
8	rs4273874	6794837	NA	NA	NA	NA	0.768895554294291	0.437027889341484	0.0157	0.0388	0.0269	0.0054	0.163	0.0038	0.007	0.0622	8e-04	0.0865	0.1367	0.0261	0.0038	0.1015	0.0223	0.0056	0.0046	0.002	0.001	0.0292	0.0165	0.0375	0.086	0.0206	0.0909	0.001
8	rs45482601	6796611	NA	NA	NA	NA	0.689673285323068	0.42214573989048	0.0152	0.0384	0.0268	0.0055	0.1627	0.004	0.0069	0.0621	8e-04	0.0873	0.1362	0.0262	0.0038	0.1016	0.0223	0.0056	0.0048	0.002	0.001	0.029	0.0165	0.0375	0.0862	0.0207	0.0914	0.0011
8	rs2741675	6797532	NA	NA	NA	NA	0.636671588554156	0.363936452423715	0.0149	0.0381	0.0269	0.0056	0.1627	0.0041	0.0069	0.0619	8e-04	0.0876	0.1357	0.0262	0.0037	0.1016	0.0222	0.0057	0.0049	0.002	9e-04	0.0288	0.0166	0.0374	0.0864	0.0208	0.092	0.001
8	rs117617224	6799546	NA	NA	NA	NA	0.456054739200307	0.333859399609434	0.0135	0.0372	0.0268	0.0057	0.1619	0.0044	0.0067	0.0605	7e-04	0.0893	0.1352	0.026	0.0035	0.1024	0.0221	0.0056	0.0051	0.0021	9e-04	0.0292	0.017	0.0369	0.0862	0.0213	0.0943	0.001
8	rs13263953	6801000	NA	NA	NA	NA	0.38708894052054	0.268218156124282	0.0128	0.0367	0.0268	0.0058	0.1616	0.0046	0.0066	0.0601	7e-04	0.0901	0.1349	0.0258	0.0035	0.1029	0.0221	0.0056	0.0053	0.0022	9e-04	0.0294	0.0173	0.0365	0.086	0.0215	0.0951	0.001
8	rs41384045	6801776	NA	NA	NA	NA	0.369674413191336	0.261009698670476	0.0126	0.0365	0.0268	0.0058	0.1616	0.0047	0.0065	0.0602	8e-04	0.0903	0.1348	0.0258	0.0034	0.1029	0.0221	0.0056	0.0053	0.0022	9e-04	0.0294	0.0174	0.0364	0.086	0.0215	0.0952	0.001
8	rs2702878	6805304	NA	NA	NA	NA	0.344975330618645	0.222768759221642	0.0122	0.036	0.0268	0.0059	0.1616	0.0048	0.0064	0.0604	7e-04	0.0908	0.1347	0.0257	0.0034	0.1029	0.0221	0.0056	0.0054	0.0023	9e-04	0.0293	0.0175	0.0361	0.086	0.0216	0.0954	0.001
8	rs62488519	6810827	NA	NA	NA	NA	0.336644711284179	0.195206015803662	0.012	0.0358	0.0269	0.0059	0.1616	0.0049	0.0064	0.0604	7e-04	0.091	0.1347	0.0258	0.0033	0.1029	0.0222	0.0056	0.0055	0.0022	8e-04	0.0294	0.0175	0.0361	0.086	0.0217	0.0954	0.001
8	rs79029260	6813423	NA	NA	NA	NA	0.356601940889792	0.176053579771191	0.0119	0.0356	0.0271	0.006	0.1616	0.0049	0.0064	0.0603	7e-04	0.091	0.1357	0.0258	0.0033	0.1019	0.0222	0.0057	0.0055	0.0022	8e-04	0.0293	0.0175	0.036	0.0861	0.0217	0.0954	9e-04
8	rs73195983	6814637	NA	NA	NA	NA	0.361469144574572	0.180677020444862	0.0119	0.0356	0.0272	0.006	0.1616	0.0049	0.0063	0.0603	7e-04	0.0911	0.1357	0.0258	0.0033	0.1019	0.0222	0.0057	0.0055	0.0022	8e-04	0.0293	0.0175	0.036	0.0861	0.0217	0.0954	9e-04
8	rs35182259	6815430	NA	NA	NA	NA	0.365883964942444	0.17385706294121	0.0118	0.0356	0.0272	0.006	0.1615	0.0049	0.0064	0.0603	7e-04	0.0911	0.1356	0.0258	0.0033	0.1019	0.0224	0.0057	0.0055	0.0022	8e-04	0.0294	0.0175	0.0359	0.0861	0.0217	0.0954	9e-04
8	rs56342413	6821508	NA	NA	NA	NA	0.384481271638392	0.175753492053832	0.0114	0.0354	0.0276	0.0061	0.1615	0.005	0.0064	0.0602	7e-04	0.0913	0.1356	0.0258	0.0032	0.1019	0.0222	0.0058	0.0056	0.0022	8e-04	0.0293	0.0175	0.0357	0.0861	0.0219	0.0954	9e-04
8	rs2738048	6822785	NA	NA	NA	NA	0.394572507354031	0.171868555336024	0.0112	0.0353	0.0276	0.0061	0.1614	0.005	0.0064	0.0602	7e-04	0.0916	0.1355	0.0258	0.0032	0.1021	0.0222	0.0058	0.0056	0.0022	8e-04	0.0292	0.0176	0.0356	0.0861	0.0219	0.0955	9e-04
8	rs2738045	6823568	0.89	0.491600132839596	0.85	0.356744695657816	0.393507002264658	0.17685467971828	0.0112	0.0353	0.0276	0.0061	0.1613	0.0051	0.0064	0.0602	7e-04	0.0915	0.1355	0.0258	0.0032	0.1021	0.0222	0.0058	0.0056	0.0022	8e-04	0.0292	0.0176	0.0356	0.0861	0.022	0.0956	9e-04
8	rs2702909	6824225	0.89	0.491600132839596	0.85	0.356744695657816	0.3854234405384	0.179064177769424	0.0112	0.0353	0.0277	0.0061	0.1613	0.0051	0.0064	0.0602	7e-04	0.0916	0.1355	0.0258	0.0032	0.1021	0.0222	0.0058	0.0057	0.0023	9e-04	0.0292	0.0176	0.0355	0.0861	0.0219	0.0957	9e-04
8	rs2978916	6828241	NA	NA	NA	NA	0.380118297955414	0.180475142799252	0.0111	0.0352	0.0277	0.0061	0.1612	0.0052	0.0064	0.0602	7e-04	0.0916	0.1354	0.0258	0.0032	0.102	0.0222	0.0057	0.0057	0.0023	9e-04	0.0291	0.0176	0.0355	0.0862	0.022	0.0958	9e-04
8	rs10088393	6828435	0.89	0.491600132839596	0.84	0.397589870063919	0.366640456973164	0.16624526045563	0.0111	0.0352	0.0277	0.0061	0.1612	0.0052	0.0064	0.0601	7e-04	0.0918	0.1354	0.0258	0.0032	0.102	0.0222	0.0058	0.0058	0.0023	9e-04	0.0291	0.0176	0.0355	0.0861	0.0221	0.0958	9e-04
8	rs71525780	6828766	0.89	0.491600132839596	0.84	0.397589870063919	0.354366973824551	0.168900772879718	0.0111	0.0352	0.0277	0.006	0.1611	0.0052	0.0064	0.0601	7e-04	0.0921	0.1353	0.0257	0.0031	0.102	0.0222	0.0058	0.0058	0.0024	9e-04	0.0291	0.0176	0.0354	0.086	0.0221	0.0958	9e-04
8	rs34914251	6828890	0.89	0.491600132839596	0.84	0.397589870063919	0.341786829649243	0.1634095378146	0.011	0.0352	0.0277	0.0061	0.1611	0.0055	0.0064	0.06	7e-04	0.0922	0.1352	0.0257	0.0031	0.1021	0.0222	0.0058	0.0058	0.0024	9e-04	0.0291	0.0176	0.0354	0.086	0.0221	0.0958	9e-04
8	rs2738113	6829085	0.88	0.538208189821859	0.84	0.397589870063919	0.404738735188807	0.217697515792572	0.0111	0.0337	0.0278	0.007	0.1606	0.0057	0.0066	0.0598	7e-04	0.0924	0.1343	0.0256	0.0032	0.102	0.0238	0.006	0.0064	0.0026	9e-04	0.0292	0.0178	0.0351	0.0853	0.0217	0.0953	9e-04
8	rs10112401	6878090	0.89	0.491600132839596	0.84	0.397589870063919	0.3857007713477	0.179064177769424	0.0106	0.0331	0.0278	0.0072	0.16	0.0059	0.0067	0.0592	7e-04	0.0941	0.1338	0.0256	0.003	0.1019	0.0237	0.0062	0.0068	0.0026	0.001	0.0291	0.0176	0.0346	0.0858	0.022	0.0953	0.001
8	rs62487514	6880094	0.88	0.538208189821859	0.84	0.397589870063919	0.383429642189473	0.178360128274988	0.0105	0.033	0.0279	0.0072	0.1598	0.006	0.0068	0.0592	6e-04	0.0944	0.1337	0.0257	0.003	0.1018	0.0236	0.0062	0.0069	0.0026	0.001	0.029	0.0176	0.0345	0.0859	0.022	0.0954	0.001
8	rs6605578	6880963	0.88	0.538208189821859	0.83	0.441484906400802	0.387589299384477	0.194480879875135	0.0104	0.033	0.028	0.0072	0.1595	0.006	0.0068	0.0592	6e-04	0.0944	0.1339	0.0257	0.003	0.1017	0.0234	0.0062	0.0069	0.0026	0.001	0.0292	0.0176	0.0344	0.086	0.0221	0.0955	0.001
8	rs17078510	6881227	0.89	0.491600132839596	0.83	0.441484906400802	0.356122410923136	0.171670142682555	0.0104	0.0329	0.0279	0.0072	0.1596	0.006	0.0068	0.0592	6e-04	0.0946	0.1339	0.0257	0.0029	0.1018	0.0233	0.0062	0.0069	0.0026	0.001	0.0292	0.0176	0.0344	0.086	0.0221	0.0954	0.001
8	rs116853737	6883017	0.89	0.491600132839596	0.83	0.441484906400802	0.301886441169859	0.168506434272203	0.01	0.0323	0.0278	0.0071	0.1607	0.0064	0.007	0.059	6e-04	0.0947	0.1339	0.0257	0.0027	0.1027	0.0216	0.0064	0.0073	0.0023	0.0012	0.0293	0.0182	0.0337	0.0863	0.0224	0.0953	8e-04
8	rs55851618	6888134	0.89	0.491600132839596	0.82	0.488512084344485	0.316632404189422	0.166735908740984	0.0099	0.0321	0.028	0.0071	0.1608	0.0065	0.007	0.0589	6e-04	0.0946	0.1338	0.0257	0.0026	0.1029	0.0213	0.0064	0.0073	0.0023	0.0013	0.0293	0.0184	0.0334	0.0863	0.0226	0.0954	8e-04
8	rs113868916	6890696	0.89	0.491600132839596	0.82	0.488512084344485	0.304040323589676	0.184527396608392	0.0098	0.032	0.028	0.007	0.1609	0.0065	0.0071	0.0589	6e-04	0.0947	0.1333	0.0258	0.0026	0.1031	0.0213	0.0065	0.0074	0.0023	0.0013	0.0293	0.0184	0.0333	0.0862	0.0227	0.0956	8e-04
8	rs17078556	6896146	0.89	0.491600132839596	0.82	0.488512084344485	0.308322998964455	0.213305102836358	0.0095	0.0316	0.0281	0.007	0.1607	0.0067	0.0072	0.059	6e-04	0.0949	0.132	0.0258	0.0026	0.1034	0.0213	0.0066	0.0077	0.0023	0.0013	0.0292	0.0186	0.0331	0.086	0.0228	0.0964	8e-04
8	rs34725312	6896167	0.89	0.491600132839596	0.82	0.488512084344485	0.308619523148298	0.212131683724632	0.0095	0.0316	0.0281	0.007	0.1607	0.0067	0.0072	0.059	6e-04	0.0949	0.132	0.0258	0.0026	0.1034	0.0213	0.0066	0.0077	0.0023	0.0013	0.0292	0.0186	0.0331	0.086	0.0228	0.0964	8e-04
8	rs78577081	6896302	0.89	0.491600132839596	0.82	0.488512084344485	0.317836131079747	0.215658341327121	0.0095	0.0316	0.0281	0.007	0.1607	0.0067	0.0072	0.059	6e-04	0.0949	0.1319	0.0258	0.0026	0.1034	0.0213	0.0066	0.0077	0.0023	0.0014	0.0292	0.0186	0.0331	0.086	0.0229	0.0964	8e-04
8	rs7004474	6898232	0.89	0.491600132839596	0.82	0.488512084344485	0.424062356031103	0.209154484200556	0.0094	0.0314	0.028	0.007	0.1606	0.0067	0.0072	0.0591	6e-04	0.0952	0.1316	0.0258	0.0026	0.1034	0.0214	0.0063	0.0078	0.0023	0.0018	0.0292	0.0185	0.033	0.0861	0.023	0.0962	9e-04
8	rs117370595	6899158	0.89	0.491600132839596	0.82	0.488512084344485	0.411989680448921	0.224938286978408	0.0094	0.0313	0.028	0.007	0.1607	0.0068	0.0072	0.0592	6e-04	0.0952	0.1313	0.0259	0.0026	0.1034	0.0214	0.0063	0.0078	0.0023	0.0018	0.0292	0.0185	0.033	0.0861	0.0231	0.0961	9e-04
8	rs79577291	6899562	0.89	0.491600132839596	0.81	0.53874877155386	0.414977157295562	0.23699184441006	0.0094	0.0311	0.028	0.0071	0.1607	0.0069	0.0072	0.0592	6e-04	0.0953	0.131	0.0259	0.0026	0.1034	0.0215	0.0063	0.0079	0.0023	0.0018	0.0293	0.0184	0.0329	0.0862	0.0233	0.096	9e-04
8	rs78729396	6901339	0.89	0.491600132839596	0.81	0.53874877155386	0.427501843448704	0.244543723288683	0.0093	0.0307	0.0281	0.0071	0.1608	0.0071	0.0072	0.0594	6e-04	0.0955	0.1301	0.0261	0.0025	0.1034	0.0217	0.0065	0.0081	0.0023	0.0018	0.0293	0.0183	0.0329	0.0863	0.0236	0.0956	9e-04
8	rs17382330	6903872	0.89	0.491600132839596	0.81	0.53874877155386	0.429080446182385	0.256125040364968	0.0093	0.0307	0.028	0.0071	0.1607	0.0071	0.0072	0.0594	6e-04	0.0956	0.1301	0.0261	0.0025	0.1034	0.0217	0.0065	0.0081	0.0023	0.0018	0.0294	0.0183	0.0329	0.0863	0.0237	0.0956	9e-04
8	rs11773934	6905133	0.89	0.491600132839596	0.81	0.53874877155386	0.431131077024719	0.26021255155635	0.0093	0.0306	0.0281	0.0071	0.1607	0.0071	0.0072	0.0594	6e-04	0.0956	0.13	0.0261	0.0025	0.1034	0.0217	0.0065	0.0081	0.0023	0.0018	0.0294	0.0183	0.0329	0.0863	0.0237	0.0956	9e-04
8	rs76023057	6906231	0.89	0.491600132839596	0.76	0.840461917458717	0.430837833104561	0.253975961160629	0.0093	0.0306	0.0281	0.0071	0.1607	0.0071	0.0072	0.0594	6e-04	0.0956	0.1299	0.0261	0.0025	0.1034	0.0217	0.0065	0.0081	0.0023	0.0018	0.0294	0.0183	0.0329	0.0862	0.0237	0.0956	9e-04
8	rs112059898	6908004	0.89	0.491600132839596	0.75	0.911329023803182	0.436249332423375	0.252621592306637	0.0093	0.0306	0.0281	0.0072	0.1607	0.0071	0.0072	0.0594	6e-04	0.0956	0.1299	0.0261	0.0025	0.1034	0.0217	0.0065	0.0081	0.0023	0.0018	0.0294	0.0183	0.0329	0.0863	0.0237	0.0956	9e-04
8	rs7007253	6908183	0.89	0.491600132839596	0.75	0.911329023803182	0.439322778123977	0.25138209803717	0.0093	0.0306	0.0281	0.0072	0.1607	0.0071	0.0072	0.0594	6e-04	0.0956	0.1299	0.0261	0.0025	0.1034	0.0217	0.0065	0.0081	0.0023	0.0018	0.0294	0.0183	0.0329	0.0863	0.0237	0.0956	9e-04
8	rs74956119	6909571	0.89	0.491600132839596	0.75	0.911329023803182	0.433715884259797	0.235115774492863	0.0093	0.0305	0.0281	0.0072	0.1606	0.0072	0.0072	0.0594	6e-04	0.0956	0.1298	0.0261	0.0025	0.1032	0.0218	0.0066	0.0081	0.0023	0.0018	0.0294	0.0183	0.0329	0.0863	0.0237	0.0956	9e-04
8	rs12680095	6911408	0.89	0.491600132839596	0.75	0.911329023803182	0.436426356864612	0.237986995956401	0.0092	0.0304	0.0281	0.0073	0.1606	0.0072	0.0073	0.0594	6e-04	0.0956	0.1296	0.0262	0.0025	0.103	0.0218	0.0067	0.0082	0.0023	0.0018	0.0294	0.0182	0.0329	0.0863	0.0237	0.0957	9e-04
8	rs17078614	6918289	0.9	0.447749409690379	0.74	0.985826031678479	0.416878646060216	0.413127217201754	0.009	0.0277	0.028	0.0076	0.1577	0.0082	0.0077	0.0596	6e-04	0.0957	0.1274	0.0271	0.0026	0.1044	0.0218	0.0082	0.0089	0.0023	0.002	0.0286	0.0188	0.0328	0.0866	0.0245	0.0957	0.001
8	rs7834209	6919748	0.9	0.447749409690379	0.74	0.985826031678479	0.425518081082377	0.434648037229202	0.009	0.0275	0.028	0.0076	0.1574	0.0083	0.0077	0.0596	6e-04	0.0958	0.1272	0.0272	0.0026	0.1045	0.0218	0.0083	0.009	0.0024	0.002	0.0285	0.0188	0.0328	0.0866	0.0246	0.0957	0.001
8	rs117717156	6920184	0.9	0.447749409690379	0.74	0.985826031678479	0.423771508530748	0.421883592289604	0.009	0.0275	0.028	0.0077	0.157	0.0083	0.0078	0.0597	6e-04	0.0959	0.1272	0.0272	0.0026	0.1046	0.0218	0.0083	0.009	0.0024	0.002	0.0285	0.0188	0.0328	0.0866	0.0246	0.0957	0.001
8	rs75314944	6920226	0.9	0.447749409690379	0.74	0.985826031678479	0.424004178595491	0.415735840395575	0.009	0.0275	0.028	0.0077	0.157	0.0083	0.0078	0.0597	6e-04	0.0959	0.1272	0.0272	0.0026	0.1046	0.0218	0.0083	0.009	0.0024	0.002	0.0285	0.0188	0.0328	0.0866	0.0246	0.0957	0.001
8	rs4240691	6921404	0.9	0.447749409690379	0.74	0.985826031678479	0.430544688046511	0.418348916129328	0.0089	0.0274	0.0279	0.0077	0.1561	0.0083	0.0078	0.0597	6e-04	0.0959	0.1271	0.0274	0.0026	0.1047	0.0218	0.0084	0.0091	0.0024	0.002	0.0285	0.0189	0.0329	0.0867	0.0247	0.0958	0.001
8	rs28643513	6922193	0.9	0.447749409690379	0.74	0.985826031678479	0.434363280998113	0.424507045221054	0.0089	0.0273	0.0279	0.0077	0.1558	0.0084	0.0078	0.0597	6e-04	0.0959	0.127	0.0275	0.0026	0.1047	0.0219	0.0085	0.0091	0.0024	0.002	0.0285	0.019	0.0329	0.0867	0.0247	0.0957	0.001
8	rs28670013	6926296	0.91	0.406594937265203	0.74	0.985826031678479	0.401901740706548	0.476649416105448	0.0089	0.027	0.0275	0.0079	0.1546	0.0084	0.0079	0.0598	7e-04	0.096	0.1262	0.0281	0.0027	0.1048	0.0219	0.0088	0.0093	0.0025	0.002	0.0283	0.0192	0.0331	0.0868	0.0249	0.0956	0.0011
8	rs67966767	6929178	0.91	0.406594937265203	0.74	0.985826031678479	0.399695843907923	0.512588432402368	0.0088	0.0268	0.0274	0.008	0.154	0.0085	0.0079	0.0599	8e-04	0.096	0.126	0.0285	0.0027	0.1047	0.022	0.009	0.0093	0.0025	0.002	0.0282	0.0193	0.0331	0.087	0.025	0.0956	0.0012
8	rs56019613	6932374	0.91	0.406594937265203	0.74	0.985826031678479	0.406445738387944	0.568620763111842	0.0088	0.0265	0.0274	0.0081	0.1531	0.0085	0.0081	0.0598	8e-04	0.096	0.1255	0.0288	0.0028	0.1046	0.0221	0.0091	0.0095	0.0026	0.002	0.0281	0.0195	0.0332	0.0871	0.0252	0.0957	0.0012
8	rs71509232	6932485	0.91	0.406594937265203	0.74	0.985826031678479	0.407186558345805	0.569611478878233	0.0088	0.0265	0.0274	0.0081	0.1531	0.0085	0.0081	0.0598	8e-04	0.096	0.1254	0.0288	0.0028	0.1046	0.0221	0.0091	0.0095	0.0026	0.002	0.0281	0.0195	0.0332	0.0871	0.0252	0.0957	0.0012
8	rs10435668	6935820	0.91	0.406594937265203	0.74	0.985826031678479	0.421622321175275	0.634151982754254	0.0087	0.0262	0.0276	0.0083	0.1519	0.0085	0.0083	0.06	9e-04	0.0961	0.1249	0.0292	0.0028	0.1045	0.0222	0.0093	0.0096	0.0027	0.002	0.0279	0.0196	0.0333	0.087	0.0254	0.0956	0.0013
8	rs10104243	6943081	0.92	0.368072033098782	0.74	0.985826031678479	0.437548335766248	0.795511311557865	0.0085	0.0255	0.0279	0.0086	0.1493	0.0085	0.0087	0.0603	0.001	0.0966	0.1241	0.0298	0.003	0.1042	0.0223	0.0098	0.01	0.0029	0.0021	0.0276	0.0198	0.0336	0.0868	0.026	0.0955	0.0014
8	rs62486866	6943323	0.92	0.368072033098782	0.74	0.985826031678479	0.437784723187812	0.79535855223964	0.0085	0.0255	0.0279	0.0086	0.1492	0.0085	0.0087	0.0603	0.001	0.0966	0.1241	0.0298	0.003	0.1042	0.0223	0.0098	0.0099	0.0029	0.0021	0.0277	0.0198	0.0337	0.0868	0.0261	0.0956	0.0014
8	rs117619070	6945641	0.92	0.368072033098782	0.74	0.985826031678479	0.431189737670959	0.793831302989078	0.0085	0.0255	0.0279	0.0086	0.149	0.0085	0.0087	0.0604	0.001	0.0966	0.1241	0.0296	0.0031	0.1043	0.0223	0.0098	0.0099	0.0029	0.0021	0.0276	0.0199	0.0337	0.0867	0.0261	0.0957	0.0014
8	rs34284977	6947520	0.92	0.368072033098782	0.74	0.985826031678479	0.423771508530748	0.805760360672377	0.0085	0.0254	0.0278	0.0085	0.1488	0.0085	0.0087	0.0605	0.001	0.0966	0.124	0.0295	0.0031	0.1044	0.0224	0.0098	0.0098	0.0029	0.0021	0.0276	0.0199	0.0337	0.0866	0.0261	0.0957	0.0014
8	rs4266674	6949259	0.93	0.332112317682009	0.74	0.985826031678479	0.41768664836845	0.826341197415228	0.0085	0.0254	0.0278	0.0085	0.1486	0.0086	0.0088	0.0606	0.001	0.0965	0.124	0.0296	0.0031	0.1045	0.0224	0.0098	0.0098	0.0029	0.0021	0.0277	0.0199	0.0338	0.0866	0.0262	0.0957	0.0014
8	rs77297822	6954845	0.93	0.332112317682009	0.74	0.985826031678479	0.426334369597734	0.881380229664394	0.0084	0.0251	0.0277	0.0087	0.1483	0.0086	0.0089	0.0608	0.001	0.0959	0.1233	0.0299	0.0032	0.105	0.0226	0.01	0.0096	0.003	0.0021	0.0277	0.02	0.0335	0.0866	0.0264	0.0959	0.0014
8	rs112618727	6961876	0.94	0.298643641979994	0.74	0.985826031678479	0.438316825428552	1.01324135002055	0.0083	0.0244	0.0275	0.009	0.1475	0.0088	0.0092	0.061	0.0011	0.0946	0.1219	0.0305	0.0033	0.1058	0.023	0.0102	0.0095	0.0031	0.0021	0.0278	0.02	0.0337	0.0864	0.0267	0.0964	0.0015
8	rs10089582	6964250	0.94	0.298643641979994	0.74	0.985826031678479	0.445799729044841	1.06336511528365	0.0082	0.0243	0.0274	0.009	0.1473	0.0089	0.0093	0.0611	0.0011	0.0945	0.1216	0.0306	0.0033	0.106	0.0231	0.0103	0.0095	0.0031	0.0021	0.0278	0.0201	0.0337	0.0864	0.0268	0.0964	0.0014
8	rs11137093	6968329	0.94	0.298643641979994	0.74	0.985826031678479	0.513173319131466	1.13733305353814	0.0083	0.0241	0.0274	0.0092	0.1467	0.0089	0.0093	0.0612	0.0011	0.0945	0.1212	0.0307	0.0033	0.1056	0.0232	0.0106	0.0096	0.0032	0.0021	0.0278	0.02	0.0339	0.0863	0.0268	0.0966	0.0015
8	rs118040649	6968791	0.95	0.267590046340022	0.74	0.985826031678479	0.528347068865601	1.13143457635693	0.0083	0.0241	0.0274	0.0092	0.1469	0.0088	0.0093	0.0612	0.0011	0.0943	0.1212	0.0307	0.0034	0.1056	0.0232	0.0105	0.0095	0.0032	0.0022	0.0278	0.0201	0.0339	0.0863	0.0268	0.0966	0.0015
8	rs117104733	6968926	0.95	0.267590046340022	0.74	0.985826031678479	0.531458987726733	1.1411044410708	0.0083	0.0241	0.0274	0.0092	0.1469	0.0089	0.0093	0.0612	0.0011	0.0943	0.1212	0.0307	0.0034	0.1056	0.0232	0.0105	0.0095	0.0032	0.0022	0.0278	0.0201	0.0339	0.0863	0.0268	0.0966	0.0015
8	rs71509249	6985646	0.96	0.238871757466757	0.74	0.985826031678479	0.537121422481684	1.35197191374274	0.0084	0.0232	0.0275	0.0095	0.1446	0.0091	0.0096	0.0614	0.0014	0.0944	0.12	0.0311	0.0036	0.1051	0.0237	0.0108	0.0098	0.0035	0.0023	0.0278	0.0201	0.0341	0.0862	0.0271	0.097	0.0017
8	rs73514982	6986156	0.96	0.238871757466757	0.74	0.985826031678479	0.537251927556609	1.35163403338753	0.0084	0.0232	0.0275	0.0095	0.1446	0.0091	0.0096	0.0614	0.0014	0.0943	0.12	0.0311	0.0036	0.1051	0.0237	0.0108	0.0098	0.0035	0.0023	0.0278	0.0201	0.0342	0.0862	0.0272	0.0971	0.0017
8	rs4285513	6991050	0.96	0.238871757466757	0.74	0.985826031678479	0.535295927360658	1.3592397505632	0.0084	0.023	0.0275	0.0095	0.1442	0.0091	0.0097	0.0614	0.0014	0.0944	0.1198	0.0312	0.0036	0.1051	0.0238	0.0109	0.0099	0.0035	0.0023	0.0278	0.0201	0.0342	0.0862	0.0273	0.0971	0.0018
8	rs113089706	6994872	0.96	0.238871757466757	0.74	0.985826031678479	0.545175360716831	1.3788782529495	0.0084	0.023	0.0274	0.0096	0.1441	0.0092	0.0097	0.0614	0.0014	0.0942	0.1196	0.0312	0.0037	0.105	0.0239	0.0109	0.0099	0.0035	0.0023	0.0278	0.0201	0.0342	0.0862	0.0273	0.0973	0.0018
