## Supplementary Tab. 3 for "Sparse haplotype-based fine-scale local ancestry inference at scale reveals recent selection on immune responses": 304206_file04 (part 78 of 161)

Chromosome	rs_number	hg19_GRCh37_Position	LDAS_26pop	-log10(p_LDAS_26pop)	LDAS_5continent	-log10(p_LDAS_5continent)	-log10(p_AAS_26pop)	-log10(p_AAS_5continent)	prob_ACB	prob_ASW	prob_BEB	prob_CDX	prob_CEU	prob_CHB	prob_CHS	prob_CLM	prob_ESN	prob_FIN	prob_GBR	prob_GIH	prob_GWD	prob_IBS	prob_ITU	prob_JPT	prob_KHV	prob_LWK	prob_MSL	prob_MXL	prob_PEL	prob_PJL	prob_PUR	prob_STU	prob_TSI	prob_YRI
8	rs138516025	6995876	0.96	0.238871757466757	0.74	0.985826031678479	0.545898388463262	1.38125157253232	0.0084	0.023	0.0274	0.0096	0.1441	0.0092	0.0097	0.0614	0.0014	0.0942	0.1196	0.0312	0.0037	0.105	0.0239	0.0109	0.01	0.0035	0.0023	0.0278	0.0201	0.0342	0.0862	0.0273	0.0973	0.0018
8	rs73661351	7003534	0.96	0.238871757466757	0.74	0.985826031678479	0.534514473250702	1.41114472811793	0.0085	0.023	0.0273	0.0096	0.1438	0.0092	0.0097	0.0614	0.0015	0.0941	0.1192	0.0312	0.0036	0.105	0.0239	0.0109	0.0101	0.0036	0.0022	0.0279	0.0201	0.0343	0.0863	0.0274	0.0975	0.0018
8	rs28404695	7003969	0.96	0.238871757466757	0.74	0.985826031678479	0.527052997243568	1.40553175817113	0.0085	0.0231	0.0273	0.0096	0.1438	0.0092	0.0097	0.0614	0.0015	0.0941	0.1192	0.0312	0.0036	0.105	0.0239	0.0109	0.0101	0.0036	0.0022	0.0279	0.0201	0.0343	0.0862	0.0274	0.0976	0.0018
8	rs74327577	7004173	0.96	0.238871757466757	0.74	0.985826031678479	0.529901944053118	1.41539941391637	0.0085	0.0231	0.0273	0.0096	0.1438	0.0092	0.0097	0.0614	0.0015	0.0941	0.1193	0.0312	0.0036	0.105	0.0239	0.0109	0.0101	0.0036	0.0022	0.0279	0.0201	0.0343	0.0862	0.0273	0.0976	0.0018
8	rs28502721	7004785	0.96	0.238871757466757	0.74	0.985826031678479	0.535947552131517	1.42152983419358	0.0085	0.0231	0.0273	0.0096	0.1438	0.0092	0.0097	0.0613	0.0015	0.0942	0.1193	0.0312	0.0035	0.105	0.0238	0.0108	0.0101	0.0036	0.0022	0.0278	0.0201	0.0343	0.0863	0.0273	0.0976	0.0018
8	rs4524816	7005617	NA	NA	NA	NA	0.567463782223806	1.45823116294053	0.0085	0.0231	0.0273	0.0096	0.1437	0.0092	0.0097	0.0613	0.0015	0.0941	0.1193	0.0312	0.0035	0.1049	0.0238	0.0108	0.0101	0.0036	0.0022	0.0278	0.0201	0.0344	0.0862	0.0273	0.0976	0.0018
8	rs117206108	7213713	NA	NA	NA	NA	0.789600677124457	1.57388751041009	0.0107	0.0231	0.0266	0.0099	0.1378	0.0098	0.0107	0.0591	0.0014	0.0981	0.1146	0.0316	0.004	0.1083	0.0244	0.0112	0.0108	0.0034	0.0021	0.0273	0.0186	0.034	0.0846	0.0277	0.1006	0.0019
8	rs118070999	7213936	NA	NA	NA	NA	0.797933884352626	1.59052143386659	0.0107	0.0231	0.0266	0.0099	0.1378	0.0098	0.0107	0.0591	0.0014	0.0981	0.1146	0.0316	0.0039	0.1083	0.0244	0.0112	0.0108	0.0034	0.0021	0.0273	0.0186	0.034	0.0846	0.0277	0.1006	0.0019
8	rs12680482	7242715	NA	NA	NA	NA	0.868131125075065	1.65941636251605	0.011	0.0232	0.0265	0.01	0.1369	0.0098	0.0108	0.059	0.0014	0.0978	0.1138	0.0316	0.004	0.1085	0.0243	0.0113	0.0109	0.0033	0.002	0.0272	0.0182	0.0342	0.086	0.0277	0.1007	0.0019
8	rs183772362	7243016	NA	NA	NA	NA	0.878922236655398	1.66709853539385	0.011	0.0232	0.0265	0.01	0.1369	0.0098	0.0108	0.059	0.0014	0.0978	0.1138	0.0316	0.004	0.1085	0.0244	0.0113	0.0109	0.0033	0.0021	0.0271	0.0182	0.0342	0.086	0.0277	0.1007	0.0019
8	rs77864753	7280040	NA	NA	NA	NA	1.05877260433299	1.77131697920296	0.0111	0.0231	0.0266	0.01	0.1369	0.0098	0.0108	0.0589	0.0014	0.0978	0.1138	0.0317	0.0041	0.1084	0.0244	0.0112	0.0109	0.0033	0.0021	0.0271	0.0181	0.0343	0.0859	0.0277	0.1006	0.0018
8	rs149510469	7670420	NA	NA	NA	NA	0.998097868909479	1.83244270441919	0.0112	0.0231	0.0266	0.01	0.1369	0.0098	0.0108	0.0588	0.0014	0.0977	0.1138	0.032	0.0042	0.1082	0.0247	0.0112	0.0109	0.0033	0.0021	0.0271	0.0178	0.0346	0.0856	0.0278	0.1006	0.0018
8	rs142214294	7689745	NA	NA	NA	NA	0.999212993328956	1.82075990570919	0.0112	0.0231	0.0266	0.01	0.1369	0.0098	0.0108	0.0589	0.0014	0.0977	0.1138	0.0322	0.0042	0.1081	0.0247	0.0112	0.0109	0.0033	0.0021	0.0271	0.0178	0.0346	0.0856	0.0278	0.1005	0.0018
8	rs181554428	7723357	NA	NA	NA	NA	1.044669090188	1.84324991701366	0.0113	0.0231	0.0266	0.01	0.1369	0.0098	0.0108	0.0588	0.0014	0.0978	0.1138	0.0322	0.0042	0.1081	0.0247	0.0112	0.0109	0.0033	0.0021	0.0271	0.0178	0.0346	0.0855	0.0278	0.1005	0.0018
8	rs59539186	8083852	NA	NA	NA	NA	1.12609635116817	0.664084214370165	0.0144	0.0229	0.0199	0.0072	0.1476	0.0067	0.0074	0.0568	0.001	0.1088	0.1215	0.0312	0.0038	0.1278	0.0277	0.0077	0.007	0.002	0.0011	0.0285	0.0133	0.0292	0.0744	0.0227	0.0999	0.0014
8	rs117907084	8094540	0.95	0.267590046340022	0.74	0.985826031678479	0.307927867552857	0.886689578670875	0.0147	0.0228	0.0192	0.0069	0.1487	0.0063	0.007	0.0571	9e-04	0.1104	0.1217	0.031	0.0038	0.1297	0.0283	0.0071	0.0064	0.0019	0.001	0.0287	0.0141	0.0284	0.0736	0.0221	0.1	0.0012
8	rs2980437	8094763	0.95	0.267590046340022	0.74	0.985826031678479	0.29615020843595	0.852296339352576	0.0147	0.0228	0.0192	0.0069	0.1487	0.0063	0.007	0.0571	9e-04	0.1104	0.1216	0.031	0.0038	0.1297	0.0283	0.0071	0.0064	0.0019	0.001	0.0287	0.0141	0.0284	0.0736	0.0222	0.0999	0.0012
8	rs11785619	8105346	0.95	0.267590046340022	0.74	0.985826031678479	0.184007339894949	0.515624675234527	0.0147	0.0228	0.0192	0.0068	0.1487	0.0062	0.0069	0.0572	9e-04	0.1105	0.1218	0.031	0.0037	0.1299	0.0282	0.007	0.0063	0.0018	0.001	0.0289	0.0142	0.0283	0.0737	0.0223	0.1	0.0012
8	rs17594093	8106406	0.95	0.267590046340022	0.74	0.985826031678479	0.159259703206944	0.4233259481498	0.0147	0.0228	0.0192	0.0068	0.1487	0.0062	0.0068	0.0573	9e-04	0.1106	0.1218	0.031	0.0037	0.13	0.0282	0.007	0.0063	0.0018	0.001	0.029	0.0142	0.0283	0.0737	0.0224	0.1001	0.0012
8	rs78122084	8107871	0.94	0.298643641979994	0.74	0.985826031678479	0.155763751032563	0.388187290811279	0.0147	0.0228	0.0192	0.0068	0.1487	0.0062	0.0068	0.0573	0.001	0.1106	0.1218	0.031	0.0037	0.13	0.0282	0.007	0.0063	0.0018	0.001	0.029	0.0142	0.0282	0.0737	0.0223	0.1001	0.0012
8	rs6997838	8109255	0.94	0.298643641979994	0.74	0.985826031678479	0.153581070658309	0.380904330118517	0.0147	0.0228	0.0192	0.0068	0.1487	0.0063	0.0068	0.0573	0.0011	0.1106	0.1218	0.031	0.0037	0.13	0.0282	0.007	0.0063	0.0018	0.001	0.029	0.0142	0.0282	0.0736	0.0223	0.1002	0.0013
8	rs2955590	8114062	0.94	0.298643641979994	0.73	1.06399829815523	0.132476191382959	0.327983615755544	0.0147	0.0228	0.0192	0.0068	0.1487	0.0063	0.0068	0.0573	0.0011	0.1107	0.1217	0.031	0.0037	0.1302	0.0282	0.007	0.0063	0.0018	0.001	0.029	0.0142	0.0282	0.0735	0.0223	0.1003	0.0013
8	rs2140124	8120477	0.94	0.298643641979994	0.73	1.06399829815523	0.113334881411773	0.254314910087115	0.0147	0.0227	0.0191	0.0069	0.1487	0.0063	0.0067	0.0572	0.0011	0.1108	0.1216	0.031	0.0036	0.1305	0.028	0.007	0.0063	0.0018	9e-04	0.029	0.0143	0.0282	0.0735	0.0221	0.1009	0.0013
8	rs951701	8123457	0.94	0.298643641979994	0.73	1.06399829815523	0.10950603785273	0.227441694554752	0.0147	0.0227	0.0191	0.0069	0.1487	0.0063	0.0067	0.0573	0.0011	0.1108	0.1216	0.031	0.0036	0.1305	0.028	0.007	0.0063	0.0018	9e-04	0.029	0.0143	0.0282	0.0735	0.022	0.1011	0.0013
8	rs117523948	8128857	0.94	0.298643641979994	0.73	1.06399829815523	0.107204604661319	0.212878157496688	0.0147	0.0227	0.0191	0.0069	0.1487	0.0063	0.0067	0.0572	0.0011	0.1108	0.1216	0.031	0.0035	0.1306	0.0279	0.0069	0.0062	0.0018	9e-04	0.029	0.0142	0.0282	0.0734	0.0219	0.1014	0.0014
8	rs74988146	8136397	0.94	0.298643641979994	0.73	1.06399829815523	0.102875770276341	0.211599019334641	0.0147	0.0227	0.019	0.0068	0.1488	0.0064	0.0066	0.0571	0.0011	0.1108	0.1217	0.0309	0.0035	0.1306	0.0279	0.0069	0.0062	0.0018	9e-04	0.029	0.0142	0.0282	0.0735	0.0218	0.1017	0.0014
8	rs62495153	8136656	0.94	0.298643641979994	0.73	1.06399829815523	0.102744735491175	0.211279633482853	0.0147	0.0227	0.019	0.0068	0.1488	0.0064	0.0066	0.0571	0.001	0.1108	0.1217	0.0309	0.0035	0.1306	0.0279	0.0069	0.0062	0.0018	9e-04	0.029	0.0142	0.0282	0.0735	0.0218	0.1017	0.0014
8	rs793508	8139331	0.94	0.298643641979994	0.73	1.06399829815523	0.0999397589203034	0.19968033298259	0.0147	0.0227	0.019	0.0068	0.1488	0.0064	0.0066	0.0571	0.001	0.1109	0.1217	0.0309	0.0035	0.1306	0.0279	0.0068	0.0062	0.0018	9e-04	0.029	0.0142	0.0282	0.0734	0.0217	0.1018	0.0014
8	rs939074	8146226	0.93	0.332112317682009	0.73	1.06399829815523	0.102456825282567	0.182902789551251	0.0148	0.0225	0.0189	0.0068	0.149	0.0063	0.0065	0.0571	0.001	0.1115	0.1218	0.0308	0.0035	0.131	0.0276	0.0067	0.0061	0.0018	8e-04	0.0291	0.0143	0.028	0.0733	0.0215	0.102	0.0014
8	rs73184308	8171243	0.92	0.368072033098782	0.73	1.06399829815523	0.104112587421564	0.0944724422579487	0.015	0.0222	0.0186	0.0065	0.1498	0.006	0.006	0.0571	9e-04	0.1128	0.1225	0.0303	0.0032	0.1329	0.0269	0.0061	0.0058	0.0018	6e-04	0.0299	0.0143	0.0276	0.0723	0.0207	0.1032	0.0017
8	rs13439831	8174227	0.92	0.368072033098782	0.73	1.06399829815523	0.105704889299378	0.0798664920361935	0.0151	0.0222	0.0186	0.0065	0.1499	0.006	0.0059	0.0572	9e-04	0.113	0.1225	0.0303	0.0032	0.1331	0.0268	0.006	0.0058	0.0018	6e-04	0.03	0.0143	0.0275	0.0721	0.0206	0.1034	0.0017
8	rs7011400	8174504	0.92	0.368072033098782	0.73	1.06399829815523	0.106479890880361	0.0793473405908469	0.0151	0.0222	0.0186	0.0065	0.1499	0.006	0.0059	0.0572	9e-04	0.113	0.1225	0.0303	0.0032	0.1331	0.0268	0.006	0.0057	0.0018	6e-04	0.03	0.0143	0.0275	0.0722	0.0206	0.1034	0.0017
8	rs2980505	8174533	0.92	0.368072033098782	0.73	1.06399829815523	0.107527678594159	0.0791252688413024	0.0151	0.0222	0.0186	0.0065	0.1499	0.006	0.0059	0.0572	9e-04	0.113	0.1225	0.0302	0.0032	0.1332	0.0268	0.006	0.0058	0.0018	6e-04	0.03	0.0143	0.0275	0.0722	0.0205	0.1034	0.0017
8	rs1356627	8174989	0.92	0.368072033098782	0.73	1.06399829815523	0.10656026408301	0.0791992646146135	0.0151	0.0222	0.0186	0.0065	0.1499	0.006	0.0059	0.0572	9e-04	0.113	0.1225	0.0302	0.0032	0.1332	0.0268	0.006	0.0057	0.0018	6e-04	0.03	0.0143	0.0275	0.0721	0.0205	0.1035	0.0017
8	rs13269488	8176221	0.92	0.368072033098782	0.73	1.06399829815523	0.105385226751703	0.0833876767461409	0.0151	0.0222	0.0186	0.0065	0.1498	0.0061	0.0059	0.057	9e-04	0.113	0.1225	0.0304	0.0033	0.133	0.0269	0.006	0.0057	0.0018	7e-04	0.03	0.0144	0.0275	0.0722	0.0208	0.1034	0.0018
8	rs12549973	8176554	0.92	0.368072033098782	0.73	1.06399829815523	0.106158774304606	0.0878169919829966	0.015	0.0222	0.0186	0.0065	0.1498	0.0061	0.0059	0.0569	9e-04	0.1131	0.1225	0.0305	0.0033	0.1329	0.0269	0.006	0.0057	0.0018	7e-04	0.0299	0.0143	0.0275	0.0722	0.0208	0.1034	0.0018
8	rs6601691	8176825	0.92	0.368072033098782	0.73	1.06399829815523	0.105598268292237	0.0865092214414839	0.0151	0.0221	0.0185	0.0065	0.1497	0.006	0.0059	0.0568	0.001	0.113	0.1226	0.0306	0.0033	0.133	0.0269	0.006	0.0057	0.0018	7e-04	0.0299	0.0143	0.0274	0.0723	0.0208	0.1035	0.0018
8	rs2980503	8177861	0.92	0.368072033098782	0.73	1.06399829815523	0.105092730982076	0.081581939666704	0.0151	0.0221	0.0184	0.0064	0.1499	0.006	0.0058	0.0569	9e-04	0.1129	0.1227	0.0306	0.0033	0.133	0.027	0.006	0.0055	0.0018	7e-04	0.0299	0.0143	0.0275	0.0723	0.0208	0.1035	0.0018
8	rs118094290	8178310	0.92	0.368072033098782	0.72	1.14588815616863	0.105332008126147	0.0801637675784237	0.0151	0.0221	0.0184	0.0064	0.15	0.006	0.0058	0.0569	9e-04	0.113	0.1227	0.0306	0.0033	0.133	0.027	0.006	0.0055	0.0018	7e-04	0.0299	0.0143	0.0275	0.0723	0.0208	0.1036	0.0018
8	rs2945907	8190065	0.91	0.406594937265203	0.72	1.14588815616863	0.0830845242004377	0.0769916772619954	0.015	0.0222	0.0184	0.0061	0.1503	0.006	0.0056	0.0567	9e-04	0.1128	0.1229	0.0307	0.0033	0.1334	0.0269	0.0059	0.0052	0.0017	7e-04	0.03	0.0145	0.0274	0.0723	0.0208	0.1041	0.0016
8	rs60027965	8192960	0.91	0.406594937265203	0.72	1.14588815616863	0.081739896950294	0.0818067822017122	0.015	0.0222	0.0183	0.0061	0.1504	0.0059	0.0056	0.0566	8e-04	0.1127	0.123	0.0308	0.0033	0.1335	0.0268	0.0059	0.0052	0.0017	7e-04	0.03	0.0146	0.0274	0.0723	0.0208	0.1042	0.0015
8	rs2979224	8193728	0.91	0.406594937265203	0.71	1.23153511570326	0.0853024508539831	0.0804614915184349	0.015	0.0222	0.0182	0.0061	0.1505	0.0059	0.0056	0.0566	8e-04	0.1126	0.1229	0.0308	0.0033	0.1335	0.0269	0.0059	0.0052	0.0017	7e-04	0.03	0.0146	0.0273	0.0724	0.0207	0.1044	0.0015
8	rs79503460	8194358	0.91	0.406594937265203	0.71	1.23153511570326	0.08221688433069	0.0855144735683938	0.015	0.0222	0.0182	0.006	0.1506	0.0059	0.0055	0.0566	8e-04	0.1125	0.1231	0.0308	0.0033	0.1335	0.0268	0.0058	0.0052	0.0017	7e-04	0.03	0.0146	0.0273	0.0724	0.0207	0.1045	0.0015
8	rs17150353	8207339	0.91	0.406594937265203	0.71	1.23153511570326	0.0964008400144904	0.102054029174501	0.0147	0.0221	0.018	0.0064	0.151	0.0062	0.0056	0.0564	8e-04	0.1122	0.1242	0.0304	0.0032	0.1334	0.0266	0.0059	0.0051	0.0016	6e-04	0.0301	0.0149	0.0268	0.0727	0.0203	0.1049	0.0014
8	rs2979234	8220362	0.9	0.447749409690379	0.71	1.23153511570326	0.107500732749268	0.110789343161344	0.0144	0.022	0.018	0.0065	0.1505	0.0063	0.0059	0.0563	9e-04	0.1118	0.124	0.0306	0.0031	0.134	0.0266	0.006	0.0048	0.0015	7e-04	0.0301	0.0155	0.0262	0.0729	0.0202	0.1054	0.0013
8	rs11996133	8222192	0.9	0.447749409690379	0.71	1.23153511570326	0.111534309197853	0.127370324927929	0.0143	0.022	0.018	0.0065	0.1504	0.0063	0.0059	0.0563	9e-04	0.1117	0.124	0.0306	0.0032	0.1341	0.0266	0.0061	0.0048	0.0015	7e-04	0.0301	0.0156	0.0261	0.073	0.0201	0.1055	0.0012
8	rs73184344	8226627	0.9	0.447749409690379	0.71	1.23153511570326	0.0977407814048024	0.130232445763723	0.0142	0.0219	0.0179	0.0063	0.1505	0.0063	0.0059	0.0563	9e-04	0.1116	0.1241	0.0308	0.0031	0.1348	0.0265	0.006	0.0047	0.0015	7e-04	0.03	0.0157	0.026	0.0729	0.0202	0.1056	0.0012
8	rs62496032	8229573	0.9	0.447749409690379	0.68	1.51137531466284	0.0940776393373722	0.13960318846122	0.0142	0.0219	0.0179	0.0062	0.1506	0.0063	0.0058	0.0562	9e-04	0.1115	0.1241	0.0308	0.0031	0.1352	0.0265	0.006	0.0046	0.0015	7e-04	0.03	0.0156	0.0259	0.0729	0.0202	0.1057	0.0011
8	rs2979132	8230677	0.9	0.447749409690379	0.69	1.41424540481464	0.0935579755890727	0.145170903389879	0.0141	0.0219	0.0179	0.0061	0.1507	0.0063	0.0058	0.0562	9e-04	0.1115	0.1241	0.0308	0.0031	0.1355	0.0265	0.006	0.0046	0.0015	7e-04	0.03	0.0156	0.0258	0.0728	0.0202	0.1058	0.0011
8	rs4840953	8234192	0.89	0.491600132839596	0.69	1.41424540481464	0.0900192288419182	0.139326887209051	0.0141	0.0219	0.0178	0.006	0.1508	0.0063	0.0058	0.0561	9e-04	0.1115	0.1242	0.0308	0.0031	0.1358	0.0264	0.006	0.0045	0.0016	7e-04	0.0299	0.0156	0.0257	0.0728	0.0202	0.1059	0.0011
8	rs4840955	8234219	0.89	0.491600132839596	0.69	1.41424540481464	0.0909140304332738	0.138774884672921	0.014	0.0219	0.0178	0.006	0.1508	0.0063	0.0058	0.0562	9e-04	0.1115	0.1242	0.0309	0.0031	0.1358	0.0265	0.006	0.0045	0.0016	7e-04	0.0299	0.0156	0.0257	0.0728	0.0202	0.106	0.0011
8	rs3896980	8234714	0.89	0.491600132839596	0.69	1.41424540481464	0.0892019141611952	0.144144243876667	0.014	0.0219	0.0178	0.0059	0.1508	0.0063	0.0058	0.0562	9e-04	0.1115	0.1242	0.0309	0.0032	0.1358	0.0265	0.006	0.0045	0.0017	7e-04	0.0299	0.0156	0.0257	0.0725	0.0202	0.106	0.0011
8	rs75743440	8236958	0.89	0.491600132839596	0.69	1.41424540481464	0.0900192288419182	0.144890643703438	0.014	0.0219	0.0177	0.0059	0.1508	0.0063	0.0058	0.0562	9e-04	0.111	0.1245	0.0307	0.0032	0.1358	0.0267	0.006	0.0044	0.0018	7e-04	0.0298	0.0158	0.0258	0.0723	0.0202	0.1065	0.0011
8	rs3932318	8237086	0.89	0.491600132839596	0.69	1.41424540481464	0.0870612014147065	0.144610580140629	0.014	0.0219	0.0177	0.0058	0.1508	0.006	0.0059	0.0562	9e-04	0.1111	0.1247	0.0307	0.0032	0.1358	0.0267	0.006	0.0044	0.0018	7e-04	0.0298	0.0158	0.0258	0.0723	0.0202	0.1066	0.0011
8	rs2945842	8243435	0.89	0.491600132839596	0.69	1.41424540481464	0.0718799403229598	0.114616867058012	0.0139	0.0219	0.0178	0.0057	0.151	0.0061	0.0059	0.0561	9e-04	0.1109	0.1247	0.0305	0.0032	0.136	0.0265	0.006	0.0043	0.0022	7e-04	0.0296	0.0163	0.0257	0.0721	0.0199	0.1067	0.0011
8	rs117068626	8246094	0.89	0.491600132839596	0.69	1.41424540481464	0.0713387189995684	0.127103214246606	0.0139	0.0219	0.0178	0.0057	0.151	0.0061	0.0059	0.0561	9e-04	0.1109	0.1246	0.0304	0.0032	0.1361	0.0266	0.006	0.0043	0.0024	7e-04	0.0295	0.0165	0.0257	0.072	0.0197	0.1067	0.0011
8	rs2979157	8247323	0.89	0.491600132839596	0.69	1.41424540481464	0.0719216828771429	0.137123690700647	0.0139	0.0219	0.0178	0.0057	0.151	0.0061	0.0059	0.056	9e-04	0.1109	0.1246	0.0304	0.0032	0.1362	0.0266	0.006	0.0043	0.0024	7e-04	0.0295	0.0166	0.0257	0.072	0.0196	0.1067	0.0011
8	rs6601694	8248058	0.89	0.491600132839596	0.7	1.32097605551375	0.0738376510674263	0.139879689446341	0.0139	0.0219	0.0178	0.0056	0.151	0.0061	0.0059	0.056	9e-04	0.1109	0.1245	0.0304	0.0032	0.1362	0.0266	0.006	0.0043	0.0025	7e-04	0.0295	0.0167	0.0257	0.072	0.0196	0.1067	0.0011
8	rs73184362	8252675	0.89	0.491600132839596	0.7	1.32097605551375	0.0771984596254555	0.100991905933729	0.0139	0.0219	0.0179	0.0056	0.1507	0.006	0.006	0.0558	9e-04	0.1106	0.1248	0.0302	0.0032	0.136	0.0267	0.006	0.0042	0.0028	8e-04	0.0295	0.0171	0.0256	0.072	0.0196	0.1066	0.0011
8	rs2945877	8258916	0.89	0.491600132839596	0.71	1.23153511570326	0.0888428351411599	0.0940756232891506	0.0139	0.0219	0.018	0.0056	0.1502	0.006	0.006	0.0556	0.001	0.1103	0.1251	0.0302	0.0032	0.1359	0.0275	0.006	0.0041	0.0029	8e-04	0.0295	0.0175	0.0256	0.072	0.0197	0.1063	0.0012
8	rs62497508	8262969	0.88	0.538208189821859	0.72	1.14588815616863	0.0971831699996141	0.0807596632599338	0.0139	0.0219	0.018	0.0057	0.1497	0.006	0.0061	0.0559	0.001	0.1103	0.1249	0.0299	0.0032	0.1361	0.0276	0.006	0.0041	0.0029	8e-04	0.0295	0.0176	0.0256	0.072	0.0196	0.1063	0.0012
8	rs17669632	8264068	0.88	0.538208189821859	0.72	1.14588815616863	0.100533054080012	0.0874315386263172	0.0137	0.0219	0.018	0.0057	0.1497	0.006	0.0061	0.0559	0.001	0.1105	0.1249	0.0299	0.0032	0.1361	0.0276	0.006	0.0041	0.0029	8e-04	0.0295	0.0177	0.0256	0.072	0.0195	0.1063	0.0012
8	rs2030280	8266309	0.88	0.538208189821859	0.73	1.06399829815523	0.105731554993845	0.0939963386278548	0.0137	0.0219	0.018	0.0057	0.1495	0.0061	0.0061	0.0559	0.001	0.1105	0.1248	0.0299	0.0032	0.136	0.0277	0.006	0.0041	0.0029	8e-04	0.0295	0.0179	0.0256	0.072	0.0195	0.1062	0.0012
8	rs17607190	8273955	0.88	0.538208189821859	0.74	0.985826031678479	0.095797890443294	0.0764072979413735	0.0138	0.0219	0.018	0.0054	0.1491	0.0061	0.0061	0.056	0.001	0.1108	0.1251	0.0298	0.0032	0.136	0.028	0.0059	0.0039	0.003	9e-04	0.0293	0.0179	0.0257	0.0719	0.0198	0.1057	0.0014
8	rs13255422	8274871	0.88	0.538208189821859	0.74	0.985826031678479	0.101232333497966	0.0744485145023362	0.0138	0.0218	0.0179	0.0054	0.1487	0.0061	0.0061	0.056	0.0011	0.111	0.125	0.0298	0.0033	0.1357	0.0281	0.0059	0.0039	0.0031	9e-04	0.0293	0.018	0.0257	0.0723	0.0198	0.1057	0.0014
8	rs117287823	8277522	0.88	0.538208189821859	0.74	0.985826031678479	0.119762726231017	0.0500445081939425	0.014	0.0217	0.018	0.0053	0.1462	0.0063	0.0061	0.0567	0.0012	0.1109	0.1258	0.0292	0.0035	0.1348	0.0284	0.0058	0.0038	0.0034	0.0011	0.0294	0.018	0.0249	0.0739	0.0196	0.1058	0.002
8	rs2976940	8279462	0.88	0.538208189821859	0.74	0.985826031678479	0.127482715606007	0.0445739686724164	0.014	0.0217	0.018	0.0053	0.146	0.0063	0.0061	0.0567	0.0012	0.1109	0.1258	0.0292	0.0035	0.1349	0.0284	0.0058	0.0037	0.0034	0.0011	0.0294	0.018	0.0249	0.074	0.0196	0.1058	0.0021
8	rs9657555	8284399	0.87	0.587631181685492	0.74	0.985826031678479	0.128231848520016	0.0392767337028858	0.014	0.0217	0.0182	0.0052	0.1446	0.0065	0.0061	0.0569	0.0013	0.1114	0.1263	0.0289	0.0037	0.1347	0.0279	0.0057	0.0036	0.0035	0.0012	0.0292	0.0183	0.0248	0.0744	0.0195	0.1058	0.0022
8	rs114834603	8284516	0.87	0.587631181685492	0.74	0.985826031678479	0.128081809139994	0.0390580037421088	0.014	0.0217	0.0182	0.0052	0.1446	0.0065	0.0061	0.0569	0.0013	0.1114	0.1263	0.0289	0.0037	0.1347	0.0279	0.0057	0.0036	0.0035	0.0012	0.0292	0.0183	0.0248	0.0744	0.0195	0.1058	0.0022
8	rs4840342	8287646	0.87	0.587631181685492	0.74	0.985826031678479	0.128321923228076	0.0342322255786851	0.014	0.0216	0.0182	0.0052	0.1445	0.0064	0.0061	0.0569	0.0014	0.1115	0.1264	0.0289	0.0037	0.1347	0.0279	0.0056	0.0036	0.0035	0.0012	0.0291	0.0184	0.0248	0.0745	0.0196	0.1059	0.0022
8	rs4840965	8289708	0.87	0.587631181685492	0.75	0.911329023803182	0.127722148755503	0.0404340865136578	0.014	0.0216	0.0182	0.0052	0.1443	0.0064	0.006	0.0569	0.0014	0.1116	0.1265	0.0288	0.0037	0.1348	0.0278	0.0056	0.0036	0.0036	0.0012	0.0291	0.0184	0.0248	0.0744	0.0195	0.1059	0.0022
8	rs73184393	8295259	0.87	0.587631181685492	0.75	0.911329023803182	0.124807846560205	0.0382967962738391	0.0139	0.0216	0.0183	0.0051	0.144	0.0064	0.0059	0.0569	0.0014	0.1119	0.1267	0.0288	0.0038	0.1349	0.0277	0.0056	0.0035	0.0037	0.0012	0.0292	0.0185	0.0248	0.0743	0.0195	0.1058	0.0023
8	rs77090853	8296771	0.87	0.587631181685492	0.75	0.911329023803182	0.125221676133135	0.0393863052735187	0.0139	0.0215	0.0183	0.0051	0.1438	0.0064	0.0059	0.0569	0.0014	0.1119	0.1267	0.0288	0.0038	0.1349	0.0277	0.0056	0.0035	0.0037	0.0012	0.0292	0.0186	0.0248	0.0743	0.0195	0.1058	0.0023
8	rs73184400	8299903	0.87	0.587631181685492	0.75	0.911329023803182	0.123424648960382	0.0391126345579605	0.014	0.0215	0.0184	0.0051	0.1437	0.0064	0.0059	0.0569	0.0014	0.112	0.1268	0.0288	0.0038	0.135	0.0277	0.0056	0.0035	0.0037	0.0013	0.0292	0.0186	0.0248	0.0742	0.0195	0.1058	0.0023
8	rs118090789	8301274	0.87	0.587631181685492	0.75	0.911329023803182	0.127034512366602	0.0345414593067033	0.014	0.0215	0.0184	0.0051	0.1436	0.0064	0.0059	0.0569	0.0014	0.112	0.1268	0.0288	0.0038	0.135	0.0277	0.0056	0.0035	0.0037	0.0013	0.0292	0.0186	0.0248	0.0742	0.0196	0.1058	0.0023
8	rs2976856	8301849	0.87	0.587631181685492	0.75	0.911329023803182	0.121817915687981	0.0392767337028858	0.0139	0.0214	0.0184	0.0051	0.1435	0.0064	0.0059	0.0569	0.0014	0.1119	0.1268	0.0288	0.0038	0.1351	0.0278	0.0056	0.0035	0.0037	0.0013	0.0292	0.0186	0.0249	0.0742	0.0196	0.1059	0.0022
8	rs2976871	8313010	0.86	0.639923359357885	0.75	0.911329023803182	0.152579810529564	0.0230615318717745	0.0141	0.0213	0.0188	0.005	0.143	0.0062	0.0057	0.0571	0.0016	0.1124	0.1263	0.028	0.0036	0.1353	0.0272	0.0054	0.0033	0.0038	0.0013	0.0293	0.019	0.0249	0.0745	0.0196	0.1064	0.0025
8	rs75397268	8313256	0.86	0.639923359357885	0.76	0.840461917458717	0.14851510071219	0.0207279886124778	0.0141	0.0213	0.0188	0.005	0.143	0.0062	0.0057	0.0571	0.0016	0.1124	0.1263	0.028	0.0036	0.1353	0.0272	0.0054	0.0033	0.0038	0.0013	0.0293	0.019	0.0249	0.0745	0.0197	0.1064	0.0025
8	rs2980770	8320938	0.86	0.639923359357885	0.76	0.840461917458717	0.161145187317107	0.0247128204185027	0.0142	0.0212	0.019	0.0048	0.1429	0.0062	0.0056	0.0568	0.0015	0.1127	0.1263	0.0279	0.0036	0.135	0.027	0.0054	0.0032	0.0039	0.0013	0.0293	0.0192	0.0249	0.0749	0.02	0.1065	0.0025
8	rs113743386	8324418	0.86	0.639923359357885	0.77	0.773176121721263	0.160595338665423	0.0252455647325569	0.0142	0.0212	0.019	0.0048	0.1428	0.0061	0.0055	0.0568	0.0016	0.1127	0.1262	0.0278	0.0037	0.1349	0.0268	0.0054	0.0032	0.0039	0.0013	0.0293	0.0193	0.025	0.0752	0.0201	0.1065	0.0026
8	rs2980773	8325605	0.86	0.639923359357885	0.78	0.709419594942363	0.193928877846805	0.0296999361896832	0.0142	0.0212	0.019	0.005	0.1427	0.0061	0.0055	0.0567	0.0016	0.1127	0.1261	0.0277	0.0037	0.1348	0.0267	0.0057	0.0032	0.0039	0.0013	0.0293	0.0193	0.025	0.0752	0.0201	0.1064	0.0026
8	rs74300857	8340386	0.86	0.639923359357885	0.78	0.709419594942363	0.237968312949126	0.033312189063451	0.0143	0.0212	0.0191	0.0052	0.1425	0.006	0.0054	0.0564	0.0016	0.1128	0.1261	0.0277	0.0038	0.1346	0.0269	0.0057	0.0032	0.004	0.0013	0.0294	0.0195	0.0248	0.0749	0.0204	0.1064	0.0026
8	rs2980747	8347822	0.86	0.639923359357885	0.79	0.649136622646432	0.247434327542185	0.0344898318453624	0.0143	0.0211	0.0192	0.0052	0.1423	0.006	0.0054	0.0563	0.0017	0.1129	0.1264	0.0276	0.0039	0.1342	0.0271	0.0057	0.0032	0.004	0.0015	0.0295	0.0196	0.0245	0.0747	0.0206	0.1063	0.0028
8	rs2921025	8349023	0.86	0.639923359357885	0.79	0.649136622646432	0.250782157905221	0.0307683230870573	0.0143	0.0211	0.0191	0.0052	0.1422	0.0059	0.0054	0.0562	0.0017	0.1129	0.1264	0.0276	0.0039	0.1343	0.027	0.0057	0.0032	0.004	0.0015	0.0295	0.0197	0.0244	0.0748	0.0205	0.1063	0.0028
8	rs6997361	8349757	0.85	0.695135765909148	0.79	0.649136622646432	0.242502255682374	0.0268760456943843	0.0144	0.021	0.0195	0.0052	0.1421	0.006	0.0052	0.0563	0.0018	0.113	0.1264	0.0277	0.0039	0.1342	0.0272	0.0056	0.0033	0.004	0.0015	0.0296	0.0198	0.0244	0.0747	0.0205	0.1061	0.0028
8	rs60406568	8350222	0.85	0.695135765909148	0.79	0.649136622646432	0.214140145603729	0.0182088497742041	0.0144	0.021	0.0195	0.0052	0.142	0.006	0.0051	0.0564	0.0017	0.113	0.1266	0.0277	0.0038	0.1343	0.0272	0.0056	0.0033	0.004	0.0014	0.0296	0.0199	0.0244	0.0747	0.0201	0.1061	0.0028
8	rs67927063	8351608	0.85	0.695135765909148	0.79	0.649136622646432	0.2207993701616	0.0166789357694632	0.0145	0.021	0.0195	0.0051	0.142	0.0059	0.005	0.0565	0.0017	0.113	0.1268	0.0277	0.0038	0.1343	0.0273	0.0055	0.0033	0.0041	0.0014	0.0298	0.02	0.0243	0.0746	0.0197	0.1061	0.0029
8	rs10105729	8356104	NA	NA	NA	NA	0.233396584543399	0.0174543109489232	0.0146	0.021	0.0196	0.005	0.1419	0.0059	0.0049	0.0565	0.0017	0.113	0.127	0.0278	0.0037	0.1343	0.0274	0.0055	0.0033	0.0041	0.0014	0.0299	0.0201	0.0243	0.0746	0.0194	0.1061	0.0029
8	rs73186429	8358702	NA	NA	NA	NA	0.203007325712966	0.0149374574516289	0.0146	0.0209	0.0196	0.005	0.1417	0.0059	0.0049	0.0565	0.0017	0.113	0.127	0.0278	0.0037	0.1343	0.0274	0.0055	0.0034	0.0041	0.0014	0.0299	0.0202	0.0243	0.0745	0.0194	0.1062	0.0029
8	rs2001827	8358866	NA	NA	NA	NA	0.2110743183523	0.0129675137212098	0.0146	0.0209	0.0196	0.005	0.1417	0.0059	0.0049	0.0565	0.0017	0.1132	0.1264	0.0279	0.0037	0.1343	0.0275	0.0054	0.0034	0.0041	0.0014	0.0299	0.0203	0.0244	0.0745	0.0194	0.1062	0.0029
8	rs7011761	8368555	NA	NA	NA	NA	0.0990667333276475	0.0328564964502637	0.0153	0.0207	0.02	0.0051	0.1409	0.0068	0.0049	0.0567	0.002	0.1138	0.1257	0.028	0.0035	0.1342	0.027	0.0053	0.004	0.0039	0.0017	0.0301	0.0213	0.0241	0.0742	0.0188	0.1053	0.0028
8	rs7008364	8374744	NA	NA	NA	NA	0.108473420850691	0.0405450987432541	0.0154	0.0207	0.02	0.005	0.1409	0.0069	0.0049	0.0568	0.002	0.1138	0.1256	0.028	0.0034	0.1342	0.027	0.0052	0.004	0.0039	0.0017	0.0301	0.0213	0.024	0.0742	0.0187	0.1052	0.0028
8	rs7826660	8379107	NA	NA	NA	NA	0.103269499240669	0.042907804515862	0.0154	0.0207	0.0201	0.005	0.1408	0.0069	0.0049	0.0569	0.002	0.1139	0.1254	0.028	0.0034	0.1342	0.027	0.0052	0.004	0.0039	0.0017	0.0301	0.0214	0.024	0.0741	0.0187	0.1051	0.0028
8	rs7826238	8387095	NA	NA	NA	NA	0.106935836634696	0.0482900699995543	0.0156	0.0207	0.0203	0.005	0.1408	0.0071	0.0048	0.0572	0.0021	0.1139	0.1244	0.028	0.0035	0.1343	0.0269	0.005	0.0042	0.004	0.0018	0.0303	0.022	0.024	0.0741	0.0187	0.1045	0.0028
8	rs7001723	8388447	NA	NA	NA	NA	0.106640674915721	0.0488919502188762	0.0159	0.0206	0.0205	0.0048	0.1408	0.0074	0.0049	0.058	0.0023	0.114	0.123	0.0277	0.0035	0.1344	0.0268	0.0049	0.0044	0.0041	0.0019	0.0305	0.0226	0.0238	0.0737	0.0186	0.1037	0.0028
8	rs17153326	8388615	NA	NA	NA	NA	0.0965771481950983	0.0452716521460771	0.0159	0.0205	0.0205	0.0048	0.1407	0.0075	0.0049	0.0581	0.0023	0.114	0.123	0.0278	0.0036	0.1344	0.0268	0.0049	0.0044	0.0041	0.002	0.0305	0.0227	0.0238	0.0737	0.0186	0.1036	0.0028
8	rs17153329	8388813	NA	NA	NA	NA	0.0946239953871	0.053258562144801	0.016	0.0205	0.0206	0.0047	0.1407	0.0075	0.0049	0.0581	0.0023	0.1141	0.123	0.0279	0.0036	0.1343	0.0268	0.0049	0.0044	0.0041	0.002	0.0306	0.0228	0.0237	0.0736	0.0185	0.1035	0.0028
8	rs73188584	8389809	NA	NA	NA	NA	0.0935826803528852	0.0582409414677348	0.016	0.0205	0.0206	0.0047	0.1406	0.0076	0.0049	0.0582	0.0023	0.1142	0.1229	0.028	0.0036	0.1342	0.0268	0.0049	0.0045	0.0041	0.002	0.0306	0.0229	0.0237	0.0735	0.0185	0.1034	0.0028
8	rs11250206	8395121	NA	NA	NA	NA	0.100895265438441	0.05791583074535	0.0161	0.0204	0.0207	0.0047	0.1404	0.0076	0.0049	0.0584	0.0023	0.1142	0.1228	0.028	0.0036	0.1341	0.0267	0.0049	0.0045	0.0042	0.002	0.0307	0.0231	0.0236	0.0734	0.0184	0.1033	0.0028
8	rs1962537	8400476	NA	NA	NA	NA	0.0970820010860345	0.0665491994679272	0.0161	0.0204	0.0207	0.0046	0.1405	0.0077	0.0049	0.0584	0.0023	0.1143	0.1228	0.0281	0.0037	0.1339	0.0268	0.0049	0.0045	0.0042	0.002	0.0308	0.0231	0.0236	0.0733	0.0183	0.1031	0.0028
8	rs34411688	8409444	NA	NA	NA	NA	0.0977661749358789	0.072439332491911	0.0161	0.0204	0.0209	0.0046	0.1404	0.0078	0.005	0.0586	0.0023	0.1143	0.1228	0.0282	0.0037	0.1337	0.0268	0.0049	0.0046	0.0041	0.0021	0.0308	0.0233	0.0235	0.0733	0.0183	0.1026	0.0028
8	rs118154816	8409745	NA	NA	NA	NA	0.0976392486439601	0.0608033889332652	0.0161	0.0204	0.0209	0.0046	0.1405	0.0079	0.005	0.0586	0.0023	0.1143	0.1228	0.0283	0.0037	0.1337	0.0264	0.0049	0.0046	0.0042	0.0021	0.0309	0.0233	0.0234	0.0733	0.0182	0.1028	0.0028
8	rs4295668	8410905	NA	NA	NA	NA	0.0954472673243955	0.0446899155450861	0.0161	0.0204	0.0209	0.0046	0.1404	0.0079	0.0051	0.0587	0.0023	0.1143	0.1227	0.0283	0.0037	0.1337	0.0264	0.0049	0.0047	0.0042	0.0021	0.0309	0.0233	0.0234	0.0732	0.0182	0.1027	0.0028
8	rs113841996	8424632	NA	NA	NA	NA	0.0858159835823502	0.0442269304815476	0.0161	0.0204	0.0211	0.0046	0.1402	0.0079	0.0051	0.0587	0.0023	0.1143	0.123	0.0283	0.0038	0.133	0.0273	0.0049	0.0047	0.0042	0.0021	0.0311	0.0235	0.0232	0.0732	0.0181	0.1021	0.0028
8	rs78251638	8424706	NA	NA	NA	NA	0.0849534403156179	0.0440538632783374	0.0161	0.0204	0.0211	0.0046	0.1402	0.0079	0.0051	0.0587	0.0023	0.1143	0.123	0.0283	0.0038	0.1329	0.0273	0.0049	0.0047	0.0041	0.0021	0.0311	0.0235	0.0232	0.0732	0.0181	0.1021	0.0028
8	rs55690768	8427464	NA	NA	NA	NA	0.0811743702304277	0.0345931221457709	0.0161	0.0204	0.0211	0.0045	0.1402	0.0079	0.0051	0.0586	0.0023	0.1143	0.1232	0.0283	0.0039	0.1327	0.0276	0.0049	0.0047	0.0041	0.0021	0.0312	0.0235	0.0232	0.0731	0.0181	0.1019	0.0028
8	rs4840991	8429687	NA	NA	NA	NA	0.0885085231341675	0.0377572290299167	0.0161	0.0204	0.0212	0.0045	0.1401	0.0079	0.0052	0.0586	0.0023	0.1143	0.1233	0.0283	0.0039	0.1324	0.0279	0.0049	0.0047	0.0041	0.0021	0.0312	0.0236	0.0232	0.073	0.018	0.1016	0.0029
8	rs4595128	8433876	NA	NA	NA	NA	0.0722771304144287	0.0357911070977267	0.0161	0.0203	0.0214	0.0046	0.1398	0.0079	0.0053	0.0586	0.0023	0.1147	0.1236	0.0283	0.0038	0.1315	0.0281	0.0051	0.0048	0.0041	0.0021	0.0315	0.0239	0.0232	0.0731	0.0179	0.1009	0.0029
8	rs7003528	8436070	NA	NA	NA	NA	0.107986398429146	0.101890344209039	0.0162	0.0203	0.0225	0.0051	0.1379	0.0082	0.0059	0.0585	0.0021	0.1156	0.125	0.0284	0.0039	0.1263	0.0291	0.0061	0.0053	0.0042	0.0022	0.0328	0.0254	0.0238	0.0733	0.0177	0.0972	0.0031
8	rs12546054	8438657	NA	NA	NA	NA	0.0884846742989674	0.0682108564258629	0.016	0.02	0.023	0.0051	0.1379	0.008	0.0059	0.0591	0.0021	0.1161	0.125	0.0288	0.0038	0.1251	0.0295	0.0063	0.0052	0.0039	0.0021	0.0336	0.0259	0.0229	0.0744	0.0169	0.0959	0.003
8	rs35905901	8440074	NA	NA	NA	NA	0.0893458029842959	0.0761886257580679	0.016	0.0199	0.023	0.0051	0.138	0.008	0.0059	0.0592	0.0021	0.1162	0.125	0.0288	0.0038	0.1251	0.0295	0.0063	0.0052	0.0039	0.0021	0.0336	0.0259	0.023	0.0744	0.0169	0.0958	0.003
8	rs17154265	8448965	NA	NA	NA	NA	0.107070168355298	0.0427370572784093	0.016	0.02	0.0231	0.0052	0.1367	0.008	0.006	0.0591	0.002	0.1165	0.1251	0.0289	0.0037	0.1246	0.0296	0.0063	0.0052	0.0039	0.002	0.0338	0.0258	0.0229	0.0761	0.0168	0.0955	0.003
8	rs17680819	8450554	NA	NA	NA	NA	0.113390565512884	0.0496792736623614	0.016	0.02	0.0231	0.0052	0.1365	0.008	0.006	0.059	0.002	0.1165	0.1251	0.0289	0.0037	0.1246	0.0297	0.0063	0.0053	0.0039	0.002	0.0338	0.0258	0.0229	0.0763	0.0167	0.0954	0.003
8	rs11780487	8452706	NA	NA	NA	NA	0.123219443036617	0.0597464449684687	0.016	0.0199	0.0231	0.0052	0.1363	0.008	0.006	0.059	0.0019	0.1165	0.1251	0.0289	0.0036	0.1245	0.0297	0.0063	0.0053	0.0039	0.002	0.0338	0.0258	0.0229	0.0767	0.0167	0.0954	0.003
8	rs7001360	8453946	NA	NA	NA	NA	0.150522804257598	0.0768454116707442	0.016	0.0199	0.0232	0.0053	0.1363	0.008	0.006	0.059	0.0019	0.1165	0.1252	0.0289	0.0036	0.1243	0.0297	0.0063	0.0053	0.0039	0.002	0.0339	0.0259	0.0229	0.0768	0.0167	0.0954	0.003
8	rs76966394	8454019	NA	NA	NA	NA	0.151715182760722	0.0799407688518191	0.016	0.02	0.0232	0.0053	0.1363	0.0081	0.006	0.059	0.0019	0.1165	0.1252	0.0289	0.0036	0.1243	0.0297	0.0063	0.0053	0.0039	0.002	0.0339	0.0259	0.0229	0.0768	0.0167	0.0954	0.003
8	rs2948586	8455643	NA	NA	NA	NA	0.165164585478197	0.0846763759828098	0.016	0.02	0.0232	0.0053	0.1362	0.0081	0.006	0.0589	0.0019	0.1165	0.1252	0.0289	0.0036	0.1241	0.0297	0.0063	0.0053	0.0039	0.0019	0.0338	0.0259	0.0229	0.0769	0.0167	0.0954	0.003
8	rs112635491	8456567	NA	NA	NA	NA	0.153681409599251	0.0814321838693286	0.0159	0.02	0.0232	0.0052	0.1361	0.0081	0.006	0.0589	0.0019	0.1165	0.1252	0.0289	0.0036	0.1239	0.0297	0.0063	0.0053	0.0039	0.0019	0.0338	0.0259	0.0229	0.077	0.0168	0.0954	0.003
8	rs17154284	8456623	NA	NA	NA	NA	0.149796870964462	0.0812077591975506	0.0159	0.02	0.0232	0.0052	0.1361	0.0081	0.006	0.0589	0.0019	0.1164	0.1252	0.0289	0.0036	0.1239	0.0297	0.0062	0.0053	0.0039	0.0019	0.0338	0.0259	0.0229	0.077	0.0172	0.0953	0.003
8	rs4367545	8458036	NA	NA	NA	NA	0.144450880647189	0.0786818857989365	0.0159	0.02	0.0232	0.0052	0.136	0.0081	0.0061	0.0589	0.0019	0.1164	0.1253	0.0289	0.0036	0.1238	0.0297	0.0062	0.0053	0.0039	0.0019	0.0338	0.026	0.0229	0.0771	0.0173	0.0953	0.003
8	rs1522837	8464163	NA	NA	NA	NA	0.125636338435919	0.069398192197637	0.0156	0.0199	0.0234	0.0052	0.1355	0.0082	0.0061	0.059	0.0016	0.1164	0.1262	0.0288	0.0036	0.1231	0.0297	0.0062	0.0054	0.0037	0.0018	0.0339	0.0262	0.0228	0.0779	0.0176	0.0949	0.0028
8	rs12681766	8470292	NA	NA	NA	NA	0.121498108125075	0.0712305626715058	0.0155	0.0199	0.0234	0.0052	0.1354	0.0082	0.0061	0.0591	0.0015	0.1164	0.1262	0.0288	0.0035	0.1229	0.0297	0.0062	0.0054	0.0037	0.0018	0.034	0.0263	0.0228	0.0783	0.0177	0.0949	0.0027
8	rs77183750	8471797	NA	NA	NA	NA	0.12643839675397	0.0641568089496956	0.0155	0.0199	0.0234	0.0052	0.1354	0.0082	0.0061	0.0591	0.0015	0.1164	0.1262	0.0288	0.0035	0.1229	0.0297	0.0062	0.0054	0.0037	0.0018	0.034	0.0263	0.0228	0.0783	0.0177	0.0949	0.0027
8	rs9329274	8472561	NA	NA	NA	NA	0.128622448968656	0.067655068710703	0.0155	0.0199	0.0234	0.0052	0.1354	0.0082	0.0061	0.0591	0.0015	0.1164	0.1262	0.0287	0.0035	0.1229	0.0297	0.0062	0.0054	0.0037	0.0018	0.034	0.0263	0.0228	0.0784	0.0177	0.095	0.0027
8	rs117556026	8485202	NA	NA	NA	NA	0.117643402501517	0.0761157920833488	0.0155	0.0199	0.0234	0.0052	0.1356	0.0082	0.0061	0.0591	0.0015	0.1165	0.126	0.0288	0.0035	0.1228	0.0295	0.0062	0.0054	0.0036	0.0019	0.0341	0.0265	0.0226	0.0787	0.0176	0.0948	0.0026
8	rs13279367	8493610	NA	NA	NA	NA	0.118242479265848	0.0712305626715058	0.0154	0.0199	0.0234	0.0052	0.1358	0.0083	0.0061	0.0591	0.0015	0.1165	0.1259	0.0288	0.0036	0.1228	0.0293	0.0062	0.0054	0.0036	0.0019	0.0341	0.0265	0.0226	0.0788	0.0176	0.0947	0.0026
8	rs13256345	8496483	NA	NA	NA	NA	0.108527618232476	0.0691880425746781	0.0154	0.0199	0.0234	0.0051	0.136	0.0082	0.0061	0.0592	0.0015	0.1166	0.1259	0.0288	0.0035	0.1226	0.0294	0.0061	0.0054	0.0036	0.0019	0.0342	0.0266	0.0226	0.079	0.0176	0.0946	0.0025
8	rs2140246	8500990	NA	NA	NA	NA	0.09382995417229	0.0533839117824045	0.0153	0.0199	0.0233	0.0051	0.1364	0.0082	0.0061	0.0594	0.0015	0.1167	0.1259	0.0289	0.0035	0.1223	0.0294	0.0061	0.0054	0.0036	0.0019	0.0343	0.0267	0.0225	0.0788	0.0176	0.0944	0.0025
8	rs7013418	8501322	NA	NA	NA	NA	0.0904538380225257	0.0548345780143879	0.0154	0.0199	0.0233	0.0051	0.1364	0.0082	0.0061	0.0594	0.0015	0.1167	0.1259	0.0289	0.0035	0.1221	0.0294	0.0061	0.0054	0.0036	0.0019	0.0343	0.0267	0.0224	0.079	0.0176	0.0944	0.0025
8	rs73508127	8507372	NA	NA	NA	NA	0.0665471038792138	0.0478109234966715	0.0154	0.0198	0.0231	0.0051	0.1367	0.0082	0.006	0.0596	0.0016	0.1163	0.1259	0.0289	0.0033	0.1216	0.0296	0.0061	0.0054	0.0036	0.0019	0.0343	0.0267	0.0227	0.0791	0.0177	0.0944	0.0024
8	rs75913138	8508429	NA	NA	NA	NA	0.0644070893437187	0.0446319254039357	0.0154	0.0198	0.0231	0.0051	0.1366	0.0082	0.0061	0.0597	0.0016	0.1162	0.1259	0.0289	0.0033	0.1215	0.0296	0.0061	0.0054	0.0036	0.0019	0.0343	0.0267	0.0227	0.0791	0.0177	0.0944	0.0024
8	rs1609530	8512331	NA	NA	NA	NA	0.0605805264197135	0.0473933940621845	0.0153	0.0198	0.0229	0.0052	0.1366	0.0082	0.0061	0.0598	0.0016	0.1161	0.1258	0.0289	0.0033	0.1214	0.0297	0.0061	0.0054	0.0036	0.0019	0.0343	0.0268	0.0228	0.0789	0.0178	0.0945	0.0024
8	rs73192431	8513505	NA	NA	NA	NA	0.0542477428153461	0.0339242677573713	0.0153	0.0197	0.0229	0.0052	0.1367	0.0082	0.006	0.0598	0.0016	0.116	0.1258	0.0289	0.0033	0.1214	0.0297	0.0061	0.0054	0.0036	0.0019	0.0343	0.0269	0.0229	0.079	0.0178	0.0945	0.0024
8	rs77453333	8514483	NA	NA	NA	NA	0.0495548828529064	0.0313090895462847	0.0153	0.0198	0.0229	0.0051	0.1367	0.0082	0.006	0.0598	0.0016	0.116	0.1258	0.0289	0.0033	0.1213	0.0297	0.0061	0.0054	0.0036	0.0019	0.0344	0.0269	0.0228	0.079	0.0178	0.0944	0.0024
8	rs28404324	8518962	NA	NA	NA	NA	0.0454047567305945	0.0396608360676342	0.0154	0.0198	0.023	0.0051	0.1369	0.0081	0.006	0.0599	0.0016	0.1159	0.1258	0.0288	0.0033	0.121	0.0297	0.0061	0.0055	0.0036	0.0019	0.0344	0.0269	0.0228	0.0792	0.0178	0.0943	0.0024
8	rs74404107	8522829	NA	NA	NA	NA	0.0418310248123883	0.0564303715929338	0.0158	0.0202	0.0232	0.0049	0.1377	0.007	0.006	0.0606	0.0017	0.1152	0.1265	0.0276	0.0033	0.1187	0.0308	0.0061	0.0055	0.0035	0.0018	0.035	0.0271	0.024	0.08	0.018	0.0931	0.0022
8	rs61112171	8526573	0.77	1.24714921571202	0.79	0.649136622646432	0.103901415251164	0.0987190025728673	0.0164	0.02	0.0224	0.0044	0.1384	0.0067	0.0059	0.0605	0.0017	0.1136	0.1272	0.0257	0.003	0.1153	0.0321	0.0062	0.0056	0.0035	0.0017	0.0385	0.0276	0.0248	0.0832	0.018	0.091	0.0019
8	rs11249877	8534774	0.76	1.33048581017907	0.79	0.649136622646432	0.13912565852064	0.111720374833512	0.0165	0.0201	0.0221	0.0042	0.1386	0.0062	0.0056	0.0604	0.0016	0.1133	0.1275	0.0252	0.003	0.1143	0.0326	0.0061	0.0055	0.0034	0.0016	0.0396	0.0279	0.0249	0.0841	0.018	0.0911	0.0018
8	rs6994742	8540070	0.76	1.33048581017907	0.79	0.649136622646432	0.146490863548161	0.113591350677242	0.0165	0.0202	0.0221	0.0041	0.1385	0.0062	0.0055	0.0604	0.0016	0.1132	0.1277	0.0252	0.003	0.1143	0.0326	0.0061	0.0055	0.0034	0.0016	0.0398	0.028	0.0249	0.0841	0.018	0.0911	0.0018
8	rs36002660	8544120	0.76	1.33048581017907	0.79	0.649136622646432	0.153547632948531	0.111550874796345	0.0165	0.0202	0.0221	0.0041	0.1384	0.006	0.0055	0.0602	0.0016	0.1132	0.128	0.0251	0.003	0.1143	0.0326	0.006	0.0054	0.0034	0.0015	0.0399	0.028	0.025	0.0843	0.018	0.0911	0.0018
8	rs117011642	8548012	0.76	1.33048581017907	0.8	0.592267592767429	0.164119525317458	0.113676676337854	0.0165	0.0202	0.0221	0.0041	0.1383	0.006	0.0055	0.0601	0.0016	0.1132	0.1282	0.0252	0.003	0.1143	0.0327	0.006	0.0054	0.0034	0.0015	0.04	0.028	0.025	0.0844	0.018	0.0912	0.0018
8	rs59003218	8554921	0.76	1.33048581017907	0.8	0.592267592767429	0.188723370252301	0.123737955677872	0.0165	0.0202	0.0221	0.004	0.1382	0.006	0.0054	0.06	0.0016	0.1131	0.1284	0.0252	0.003	0.1139	0.0327	0.0059	0.0056	0.0034	0.0015	0.0402	0.028	0.0251	0.0844	0.018	0.0912	0.0018
8	rs75567545	8555269	0.76	1.33048581017907	0.8	0.592267592767429	0.19000769080128	0.123385683898008	0.0165	0.0202	0.0221	0.004	0.1381	0.0059	0.0055	0.0599	0.0016	0.1131	0.1285	0.0252	0.003	0.1138	0.0327	0.0059	0.0056	0.0034	0.0015	0.0402	0.028	0.025	0.0844	0.018	0.0913	0.0018
8	rs12548737	8560536	0.76	1.33048581017907	0.8	0.592267592767429	0.196311276959745	0.130142647632455	0.0165	0.0202	0.0221	0.004	0.1381	0.0059	0.0055	0.06	0.0015	0.1131	0.1286	0.0252	0.003	0.1138	0.0327	0.0059	0.0057	0.0034	0.0015	0.0403	0.028	0.025	0.0845	0.018	0.0913	0.0018
8	rs883647	8569724	0.76	1.33048581017907	0.8	0.592267592767429	0.203046629270683	0.131221737686608	0.0164	0.0203	0.0221	0.004	0.1382	0.0058	0.0054	0.06	0.0015	0.1131	0.1286	0.0252	0.003	0.1139	0.0327	0.0059	0.0056	0.0035	0.0015	0.0404	0.0281	0.0249	0.0846	0.018	0.0914	0.0018
8	Affx-32723568	8570452	0.76	1.33048581017907	0.81	0.53874877155386	0.202339824920206	0.129963120222746	0.0164	0.0203	0.0221	0.004	0.1382	0.0058	0.0054	0.06	0.0015	0.1131	0.1286	0.0252	0.003	0.1139	0.0327	0.0059	0.0056	0.0034	0.0015	0.0404	0.0281	0.0249	0.0846	0.018	0.0914	0.0018
8	rs13256369	8577379	0.76	1.33048581017907	0.81	0.53874877155386	0.203085937139966	0.128798433641839	0.0163	0.0203	0.0221	0.004	0.1383	0.0056	0.0054	0.0599	0.0015	0.1131	0.1286	0.0252	0.003	0.1139	0.0328	0.0059	0.0056	0.0034	0.0015	0.0404	0.0281	0.025	0.0846	0.018	0.0914	0.0018
8	rs112598715	8584079	0.76	1.33048581017907	0.81	0.53874877155386	0.220017257046644	0.136940671652922	0.0163	0.0203	0.0222	0.004	0.1383	0.0057	0.0055	0.06	0.0016	0.1127	0.1284	0.0251	0.003	0.1138	0.0329	0.0059	0.0056	0.0035	0.0015	0.0403	0.0282	0.0249	0.0848	0.018	0.0914	0.0018
8	rs73196356	8587163	0.76	1.33048581017907	0.81	0.53874877155386	0.238355087245008	0.140064134304325	0.0163	0.0203	0.0222	0.004	0.1384	0.0058	0.0055	0.06	0.0016	0.1126	0.1283	0.0251	0.0031	0.1138	0.033	0.0059	0.0056	0.0035	0.0015	0.0403	0.0282	0.0248	0.0848	0.018	0.0914	0.0018
8	rs2409086	8588829	0.76	1.33048581017907	0.81	0.53874877155386	0.241591692415804	0.142284369371962	0.0163	0.0203	0.0222	0.004	0.1384	0.0058	0.0055	0.06	0.0016	0.1126	0.1283	0.0251	0.0031	0.1138	0.033	0.0059	0.0056	0.0035	0.0015	0.0403	0.0282	0.0248	0.0848	0.018	0.0914	0.0018
8	rs76480596	8591657	0.76	1.33048581017907	0.81	0.53874877155386	0.242285283781133	0.143306215564723	0.0163	0.0203	0.0222	0.004	0.1384	0.0058	0.0056	0.0601	0.0016	0.1125	0.1283	0.0251	0.003	0.1138	0.033	0.0059	0.0056	0.0035	0.0015	0.0403	0.0282	0.0247	0.0848	0.018	0.0914	0.0018
8	rs112791585	8592621	0.76	1.33048581017907	0.81	0.53874877155386	0.244547017983422	0.144890643703438	0.0163	0.0203	0.0222	0.004	0.1385	0.0058	0.0056	0.0601	0.0016	0.1125	0.1283	0.0251	0.003	0.1138	0.033	0.0059	0.0056	0.0035	0.0015	0.0403	0.0282	0.0247	0.0848	0.018	0.0913	0.0018
8	rs56152067	8592992	0.76	1.33048581017907	0.81	0.53874877155386	0.226025279329845	0.135844440998802	0.0163	0.0203	0.0223	0.004	0.1383	0.0058	0.0056	0.06	0.0016	0.1123	0.1298	0.0251	0.003	0.1137	0.0327	0.0059	0.0056	0.0035	0.0015	0.0402	0.0282	0.0245	0.0848	0.0179	0.0912	0.0018
8	rs491649	8594426	0.76	1.33048581017907	0.81	0.53874877155386	0.229168316906783	0.1368491957257	0.0163	0.0203	0.0223	0.004	0.1383	0.0058	0.0056	0.06	0.0016	0.1123	0.1298	0.025	0.003	0.1137	0.0327	0.0059	0.0056	0.0035	0.0014	0.0402	0.0282	0.0244	0.0848	0.0179	0.0912	0.0018
8	rs117287701	8601011	0.76	1.33048581017907	0.81	0.53874877155386	0.293159692476369	0.141080163726806	0.0162	0.0204	0.0224	0.004	0.1389	0.0059	0.0057	0.0602	0.0016	0.1118	0.1294	0.025	0.0027	0.1137	0.0331	0.006	0.0057	0.0035	0.0013	0.0401	0.0282	0.0242	0.0848	0.0179	0.0914	0.0015
8	rs4841020	8601350	0.75	1.41710951105961	0.81	0.53874877155386	0.302815531507151	0.143492290886994	0.0162	0.0205	0.0224	0.004	0.1389	0.006	0.0058	0.0602	0.0016	0.1117	0.1295	0.025	0.0027	0.1137	0.0331	0.006	0.0057	0.0035	0.0013	0.0401	0.0282	0.0242	0.0848	0.0179	0.0914	0.0015
8	rs568927	8606967	0.75	1.41710951105961	0.81	0.53874877155386	0.351451168526009	0.122418878471943	0.0162	0.0207	0.0226	0.004	0.139	0.0061	0.0059	0.0606	0.0017	0.1109	0.1307	0.0249	0.0028	0.1133	0.0335	0.0061	0.0058	0.0035	0.0014	0.0399	0.0284	0.0238	0.0831	0.0178	0.0915	0.0016
8	rs11784958	8607781	0.75	1.41710951105961	0.81	0.53874877155386	0.343562135928112	0.108768377832217	0.0162	0.0208	0.0226	0.004	0.1392	0.0059	0.0059	0.0607	0.0018	0.1108	0.1309	0.0248	0.0028	0.1132	0.0335	0.0061	0.0058	0.0035	0.0015	0.0399	0.0284	0.0238	0.0828	0.0178	0.0915	0.0016
8	rs678250	8610783	0.75	1.41710951105961	0.81	0.53874877155386	0.361737554822538	0.104521524556956	0.0162	0.0212	0.0226	0.004	0.1396	0.0056	0.0059	0.0608	0.0018	0.1107	0.1311	0.0243	0.0028	0.1132	0.0334	0.006	0.0058	0.0036	0.0015	0.0398	0.0284	0.0237	0.0828	0.0178	0.0917	0.0016
8	rs517394	8618430	0.75	1.41710951105961	0.81	0.53874877155386	0.374467847481302	0.102381705502279	0.0162	0.0213	0.0224	0.0039	0.1399	0.0056	0.0058	0.0608	0.0018	0.1108	0.1312	0.0243	0.0027	0.1133	0.0335	0.0059	0.0058	0.0036	0.0014	0.0398	0.0284	0.0233	0.0829	0.0178	0.0917	0.0016
8	rs505775	8628950	0.75	1.41710951105961	0.82	0.488512084344485	0.419073609813661	0.106262326084331	0.0162	0.0215	0.0224	0.0039	0.1402	0.0057	0.0058	0.0608	0.0018	0.1106	0.1313	0.0243	0.0026	0.1135	0.0336	0.0059	0.0058	0.0036	0.0014	0.0396	0.0285	0.023	0.0829	0.0177	0.0918	0.0015
8	rs506960	8630269	0.75	1.41710951105961	0.82	0.488512084344485	0.414516843717124	0.108684480987511	0.0162	0.0216	0.0224	0.0039	0.1403	0.0057	0.0058	0.0609	0.0018	0.1105	0.1313	0.0243	0.0025	0.1135	0.0336	0.0059	0.0057	0.0036	0.0015	0.0395	0.0285	0.0229	0.0828	0.0176	0.0919	0.0015
8	rs1814796	8632320	0.75	1.41710951105961	0.82	0.488512084344485	0.401731839708162	0.114018222871647	0.0162	0.0216	0.0224	0.0039	0.1405	0.0057	0.0058	0.0609	0.0018	0.1105	0.1313	0.0242	0.0025	0.1135	0.0336	0.006	0.0057	0.0035	0.0015	0.0394	0.0285	0.0229	0.0827	0.0176	0.0919	0.0015
8	rs112033939	8646630	0.75	1.41710951105961	0.82	0.488512084344485	0.50814112809937	0.09710791510032	0.0159	0.0215	0.0221	0.0039	0.1428	0.0058	0.0059	0.0608	0.0021	0.1103	0.1323	0.0244	0.0021	0.1136	0.0337	0.006	0.0057	0.0022	0.0014	0.0391	0.0285	0.0229	0.0818	0.0173	0.0921	0.0016
8	rs116842825	8646874	0.75	1.41710951105961	0.82	0.488512084344485	0.514259295575777	0.0918656599200028	0.0159	0.0215	0.0221	0.0039	0.1428	0.0058	0.0059	0.0608	0.0021	0.1103	0.1323	0.0244	0.0021	0.1136	0.0337	0.006	0.0057	0.0021	0.0014	0.0391	0.0286	0.0229	0.0818	0.0173	0.0921	0.0016
8	rs28521727	8647217	0.75	1.41710951105961	0.82	0.488512084344485	0.532433240456211	0.0845243513721715	0.0159	0.0215	0.0221	0.0039	0.1429	0.0058	0.0059	0.0608	0.0021	0.1103	0.1323	0.0244	0.0021	0.1136	0.0337	0.006	0.0057	0.0021	0.0014	0.0391	0.0286	0.0229	0.0817	0.0173	0.092	0.0016
8	rs11985640	8652504	0.75	1.41710951105961	0.82	0.488512084344485	0.524533895977534	0.0898322451028247	0.016	0.0215	0.022	0.0039	0.1433	0.0057	0.006	0.0609	0.0021	0.1102	0.1322	0.0244	0.0021	0.1137	0.0337	0.006	0.0057	0.0021	0.0014	0.0389	0.0287	0.0229	0.0816	0.0172	0.0919	0.0016
8	rs80327604	8655127	0.75	1.41710951105961	0.82	0.488512084344485	0.524598416626161	0.0899880188312368	0.016	0.0215	0.022	0.004	0.1432	0.0056	0.006	0.0612	0.0021	0.1102	0.1321	0.0244	0.0021	0.1141	0.0337	0.006	0.0057	0.0021	0.0014	0.0389	0.0287	0.023	0.0814	0.0173	0.0917	0.0016
8	rs28698264	8658381	0.75	1.41710951105961	0.82	0.488512084344485	0.530161300788367	0.0919442287562431	0.016	0.0215	0.022	0.004	0.1433	0.0056	0.006	0.0613	0.0021	0.1102	0.132	0.0244	0.0021	0.1141	0.0337	0.006	0.0057	0.002	0.0014	0.0388	0.0287	0.023	0.0814	0.0173	0.0916	0.0016
8	rs74300882	8658419	0.75	1.41710951105961	0.82	0.488512084344485	0.522084909618153	0.0920228242190102	0.016	0.0215	0.022	0.004	0.1433	0.0056	0.006	0.0613	0.0021	0.1102	0.1319	0.0244	0.0021	0.1141	0.0337	0.006	0.0057	0.002	0.0014	0.0388	0.0287	0.023	0.0814	0.0173	0.0916	0.0016
8	rs12547493	8661534	0.75	1.41710951105961	0.82	0.488512084344485	0.534579573771188	0.0902998883975837	0.016	0.0215	0.022	0.004	0.1434	0.0055	0.006	0.0613	0.0021	0.1102	0.1319	0.0244	0.0021	0.1141	0.0337	0.0061	0.0058	0.002	0.0014	0.0387	0.0288	0.023	0.0813	0.0173	0.0915	0.0016
8	rs10503390	8669622	0.75	1.41710951105961	0.82	0.488512084344485	0.52679436385304	0.0877398470770927	0.016	0.0215	0.022	0.004	0.1434	0.0055	0.006	0.0614	0.002	0.1101	0.1319	0.0244	0.0021	0.1142	0.0337	0.0061	0.0058	0.002	0.0014	0.0387	0.0288	0.023	0.0813	0.0173	0.0917	0.0015
8	rs60675059	8672061	0.75	1.41710951105961	0.83	0.441484906400802	0.525243830703139	0.0866626688665699	0.016	0.0215	0.0221	0.004	0.1435	0.0055	0.006	0.0614	0.002	0.1101	0.132	0.0244	0.0021	0.1142	0.0337	0.0061	0.0058	0.002	0.0014	0.0386	0.0288	0.023	0.0813	0.0174	0.0917	0.0015
8	rs950721	8676490	0.75	1.41710951105961	0.83	0.441484906400802	0.560986294595518	0.0937586430663705	0.016	0.0214	0.0221	0.004	0.1435	0.0055	0.0061	0.0614	0.002	0.1101	0.132	0.0244	0.0021	0.1141	0.0337	0.0061	0.0059	0.002	0.0014	0.0386	0.0288	0.023	0.0812	0.0174	0.0917	0.0015
8	rs78805135	8680576	0.75	1.41710951105961	0.83	0.441484906400802	0.535752025284479	0.0824828111152438	0.0159	0.0214	0.0222	0.004	0.1437	0.0055	0.0061	0.0615	0.002	0.11	0.1321	0.0244	0.002	0.1141	0.0337	0.0061	0.0059	0.0019	0.0013	0.0386	0.0288	0.0229	0.0812	0.0173	0.0916	0.0015
8	rs80238323	8683708	0.75	1.41710951105961	0.83	0.441484906400802	0.527441060430126	0.0795696654888375	0.0159	0.0214	0.0222	0.004	0.1439	0.0055	0.0061	0.0615	0.002	0.1101	0.1321	0.0244	0.002	0.1141	0.0337	0.0061	0.0059	0.0019	0.0013	0.0386	0.0288	0.0229	0.0811	0.0173	0.0915	0.0015
8	rs73504222	8690090	0.75	1.41710951105961	0.83	0.441484906400802	0.534709786079813	0.0830101650177702	0.0159	0.0213	0.0223	0.004	0.1442	0.0055	0.0061	0.0615	0.002	0.11	0.1322	0.0243	0.002	0.1138	0.0337	0.006	0.0059	0.0019	0.0013	0.0387	0.0289	0.0229	0.0811	0.0172	0.0913	0.0015
8	rs9650615	8693655	0.75	1.41710951105961	0.83	0.441484906400802	0.548860933203448	0.0862792547225027	0.0159	0.0213	0.0224	0.004	0.1445	0.0055	0.0061	0.0615	0.0019	0.1099	0.1323	0.0243	0.002	0.1137	0.0337	0.006	0.0059	0.0019	0.0012	0.0387	0.0289	0.023	0.081	0.0173	0.0911	0.0014
8	rs73190068	8699439	0.75	1.41710951105961	0.83	0.441484906400802	0.591943532258428	0.0941549343395938	0.0159	0.0213	0.0226	0.004	0.1448	0.0056	0.0062	0.0615	0.0019	0.1098	0.1323	0.0244	0.002	0.1132	0.0338	0.0061	0.0061	0.0019	0.0011	0.0388	0.029	0.023	0.0809	0.0174	0.0908	0.0014
8	rs907180	8702827	0.75	1.41710951105961	0.83	0.441484906400802	0.615232186963171	0.0941549343395938	0.0159	0.0213	0.0227	0.004	0.145	0.0057	0.0062	0.0614	0.0019	0.1097	0.1324	0.0244	0.002	0.113	0.0339	0.006	0.0061	0.0019	0.0011	0.0388	0.029	0.0231	0.0809	0.0174	0.0907	0.0014
8	rs118000230	8707274	0.75	1.41710951105961	0.83	0.441484906400802	0.62668080652609	0.0939170803644566	0.0159	0.0213	0.0229	0.004	0.1453	0.0057	0.0062	0.0614	0.0019	0.1097	0.1325	0.0242	0.0019	0.1129	0.0339	0.006	0.0061	0.0018	0.001	0.0389	0.0291	0.0231	0.0808	0.0174	0.0905	0.0013
8	rs3925830	8708974	0.74	1.50704574407537	0.83	0.441484906400802	0.649653125865248	0.102545696729776	0.0159	0.0213	0.023	0.004	0.1449	0.0058	0.0062	0.0615	0.0019	0.1096	0.1325	0.0242	0.0019	0.1127	0.0339	0.0061	0.0062	0.0018	0.001	0.0389	0.0293	0.0232	0.0808	0.0175	0.0905	0.0013
8	rs4348501	8712895	0.74	1.50704574407537	0.83	0.441484906400802	0.663184952053159	0.104191205313512	0.016	0.0214	0.0231	0.004	0.1453	0.0058	0.0062	0.0615	0.0018	0.1096	0.1326	0.024	0.0019	0.1122	0.034	0.0061	0.0063	0.0018	0.001	0.0389	0.0293	0.0231	0.0807	0.0175	0.0902	0.0013
8	rs332034	8717007	0.74	1.50704574407537	0.83	0.441484906400802	0.679458277790044	0.100910383449072	0.016	0.0213	0.0232	0.004	0.1458	0.0057	0.0062	0.0616	0.0018	0.1096	0.133	0.0238	0.0019	0.1118	0.0339	0.006	0.0062	0.0018	0.001	0.0389	0.0294	0.0231	0.0806	0.0174	0.0904	0.0013
8	rs10108954	8722378	0.74	1.50704574407537	0.83	0.441484906400802	0.684922106455446	0.094949494324367	0.0159	0.0212	0.0229	0.004	0.1461	0.0057	0.0063	0.0616	0.0018	0.1094	0.1333	0.0238	0.0018	0.1118	0.0339	0.006	0.0062	0.0017	0.001	0.0389	0.0295	0.0231	0.0806	0.0173	0.0905	0.0013
8	rs75022420	8723009	0.74	1.50704574407537	0.83	0.441484906400802	0.692677741203323	0.0965464935360461	0.0159	0.0212	0.0229	0.004	0.1461	0.0057	0.0063	0.0616	0.0018	0.1093	0.1334	0.0238	0.0018	0.1118	0.0339	0.006	0.0062	0.0017	0.001	0.0389	0.0295	0.0231	0.0806	0.0173	0.0906	0.0013
8	rs332039	8723651	0.74	1.50704574407537	0.83	0.441484906400802	0.705123482302033	0.0959863518267054	0.0159	0.0212	0.0229	0.0039	0.1461	0.0057	0.0063	0.0616	0.0018	0.1093	0.1334	0.0238	0.0018	0.1118	0.0339	0.006	0.0062	0.0017	0.001	0.0389	0.0295	0.0231	0.0807	0.0172	0.0906	0.0013
8	rs73509109	8723810	0.74	1.50704574407537	0.83	0.441484906400802	0.706972951891325	0.0955072512731851	0.0159	0.0212	0.0229	0.0039	0.1462	0.0057	0.0063	0.0616	0.0018	0.1093	0.1335	0.0237	0.0018	0.1118	0.0339	0.0061	0.0062	0.0017	0.001	0.0389	0.0295	0.0231	0.0807	0.0172	0.0906	0.0013
8	rs78876270	8724296	0.74	1.50704574407537	0.83	0.441484906400802	0.713723205720253	0.094551885122987	0.0159	0.0212	0.0229	0.0039	0.1463	0.0057	0.0063	0.0616	0.0018	0.1094	0.1334	0.0237	0.0018	0.1118	0.0339	0.0061	0.0062	0.0017	0.001	0.0388	0.0295	0.0231	0.0806	0.0172	0.0906	0.0013
8	rs1567398	8726804	0.74	1.50704574407537	0.83	0.441484906400802	0.673217285290728	0.0892102255528843	0.0159	0.0211	0.0229	0.0039	0.1465	0.0057	0.0063	0.0617	0.0019	0.1093	0.1334	0.0237	0.0019	0.1118	0.0338	0.006	0.0062	0.0017	0.0011	0.0386	0.0295	0.023	0.0806	0.0172	0.0905	0.0013
8	rs73524015	8729297	0.74	1.50704574407537	0.83	0.441484906400802	0.657226857043764	0.0887448420242595	0.0159	0.0211	0.0229	0.0039	0.1466	0.0057	0.0063	0.0617	0.0019	0.1092	0.1335	0.0236	0.0019	0.1119	0.0338	0.006	0.0063	0.0017	0.0011	0.0386	0.0295	0.023	0.0806	0.0172	0.0904	0.0013
8	rs74499466	8729747	0.74	1.50704574407537	0.84	0.397589870063919	0.649225614323695	0.0893655689929195	0.0159	0.0211	0.023	0.0039	0.1467	0.0057	0.0063	0.0616	0.0019	0.1091	0.1336	0.0236	0.0019	0.1119	0.0338	0.006	0.0062	0.0017	0.0011	0.0386	0.0295	0.023	0.0806	0.0172	0.0903	0.0013
8	rs60965369	8736915	0.74	1.50704574407537	0.84	0.397589870063919	0.791388731537042	0.0939963386278548	0.0158	0.0204	0.0247	0.0038	0.1481	0.0059	0.0063	0.061	0.002	0.1074	0.1355	0.0231	0.0021	0.1125	0.0334	0.0056	0.0064	0.0018	0.0012	0.039	0.03	0.0231	0.08	0.0172	0.0882	0.0013
8	rs117400045	8737596	0.73	1.60031838062949	0.84	0.397589870063919	0.877214632870729	0.0833876767461409	0.0157	0.0202	0.0249	0.0036	0.1484	0.0059	0.0061	0.0609	0.002	0.1067	0.1364	0.0226	0.0021	0.1139	0.0336	0.0054	0.0063	0.0017	0.0012	0.0391	0.0303	0.0231	0.0792	0.0174	0.0878	0.0013
8	rs379547	8738005	0.73	1.60031838062949	0.84	0.397589870063919	0.939479689895118	0.0778716561698616	0.0157	0.0201	0.0251	0.0035	0.1488	0.0059	0.006	0.0611	0.002	0.106	0.1371	0.0223	0.0021	0.1147	0.0336	0.0053	0.0062	0.0017	0.0012	0.0394	0.0304	0.0231	0.0786	0.0173	0.0874	0.0012
8	rs396121	8739456	0.72	1.69694984062712	0.84	0.397589870063919	1.15277671646158	0.0684894613515642	0.0155	0.0197	0.0258	0.0031	0.1498	0.006	0.0058	0.0614	0.0021	0.1034	0.1394	0.0214	0.002	0.1171	0.0336	0.005	0.006	0.0017	0.0014	0.0405	0.0306	0.023	0.0767	0.0172	0.0861	0.0012
8	rs4841062	8739569	0.72	1.69694984062712	0.84	0.397589870063919	1.18107775033975	0.0693281128621609	0.0155	0.0197	0.0258	0.0031	0.1497	0.006	0.0058	0.0614	0.0021	0.1034	0.1395	0.0214	0.002	0.1172	0.0336	0.005	0.006	0.0017	0.0014	0.0405	0.0306	0.023	0.0767	0.0172	0.0861	0.0012
8	rs61628023	8742472	0.72	1.69694984062712	0.84	0.397589870063919	1.18667825507862	0.067655068710703	0.0155	0.0197	0.0259	0.0031	0.1499	0.006	0.0058	0.0614	0.0021	0.1033	0.1397	0.0213	0.002	0.1174	0.0335	0.005	0.0059	0.0017	0.0013	0.0406	0.0306	0.0229	0.0766	0.0172	0.0861	0.0012
8	rs429433	8747894	0.72	1.69694984062712	0.84	0.397589870063919	1.17814392028034	0.067655068710703	0.0155	0.0196	0.026	0.0031	0.15	0.0059	0.0058	0.0614	0.0022	0.103	0.14	0.0212	0.002	0.1176	0.0333	0.0049	0.0059	0.0017	0.0013	0.0408	0.0307	0.0228	0.0766	0.0172	0.0861	0.0012
8	rs3748141	8749729	0.72	1.69694984062712	0.84	0.397589870063919	1.16588953802596	0.0668939645962369	0.0155	0.0196	0.026	0.0031	0.1499	0.0059	0.0057	0.0614	0.0022	0.103	0.14	0.0212	0.002	0.1177	0.0332	0.0049	0.0058	0.0017	0.0013	0.0408	0.0307	0.0228	0.0766	0.0172	0.0861	0.0012
8	rs332018	8752478	0.72	1.69694984062712	0.84	0.397589870063919	1.16406483263474	0.0651776141794021	0.0155	0.0196	0.026	0.0031	0.1499	0.0059	0.0057	0.0614	0.0022	0.103	0.14	0.0212	0.002	0.1177	0.0332	0.0049	0.0058	0.0017	0.0013	0.0409	0.0307	0.0227	0.0765	0.0172	0.0862	0.0012
8	rs36061325	8753216	0.72	1.69694984062712	0.84	0.397589870063919	1.19975547312594	0.0655878312910603	0.0155	0.0196	0.026	0.0029	0.1499	0.0059	0.0057	0.0614	0.0022	0.1029	0.14	0.0212	0.002	0.1178	0.0332	0.0049	0.0058	0.0017	0.0013	0.0409	0.0307	0.0227	0.0766	0.0172	0.0862	0.0012
8	rs7812459	8755165	0.72	1.69694984062712	0.84	0.397589870063919	1.18787314161456	0.0649729111615026	0.0155	0.0196	0.026	0.0029	0.1499	0.0059	0.0057	0.0614	0.0022	0.1029	0.1401	0.0212	0.002	0.1179	0.0331	0.0049	0.0058	0.0017	0.0013	0.041	0.0307	0.0227	0.0766	0.0172	0.0863	0.0012
8	rs1077950	8758258	0.72	1.69694984062712	0.84	0.397589870063919	1.24034821548523	0.0641568089496956	0.0155	0.0195	0.0261	0.0029	0.1498	0.0059	0.0057	0.0613	0.0022	0.103	0.1402	0.0212	0.002	0.1181	0.033	0.0049	0.0058	0.0017	0.0013	0.041	0.0307	0.0227	0.0766	0.0173	0.0863	0.0012
8	rs10097483	8762496	NA	NA	NA	NA	1.10439434420254	0.0543912930221992	0.0154	0.0195	0.0262	0.0027	0.1506	0.0056	0.0053	0.061	0.002	0.1023	0.1426	0.0208	0.002	0.1193	0.0326	0.0044	0.0052	0.0016	0.0013	0.0412	0.0305	0.0232	0.0763	0.017	0.0863	0.0011
8	rs13275758	8763360	NA	NA	NA	NA	1.09307253058352	0.0542649254622272	0.0154	0.0195	0.0262	0.0027	0.1506	0.0056	0.0053	0.061	0.002	0.1023	0.1427	0.0208	0.002	0.1193	0.0326	0.0044	0.0052	0.0016	0.0013	0.0412	0.0305	0.0233	0.0762	0.017	0.0863	0.0011
8	rs28579663	8764193	NA	NA	NA	NA	1.08862789272199	0.0542649254622272	0.0154	0.0194	0.0262	0.0027	0.1506	0.0056	0.0053	0.061	0.002	0.1023	0.1428	0.0208	0.002	0.1193	0.0326	0.0044	0.0052	0.0016	0.0013	0.0412	0.0305	0.0233	0.0762	0.017	0.0863	0.001
8	rs419425	8771339	NA	NA	NA	NA	1.02873125644926	0.0385678787188565	0.0153	0.0194	0.026	0.0025	0.1526	0.0054	0.0052	0.0604	0.0019	0.1025	0.1452	0.0202	0.002	0.1199	0.0319	0.0042	0.005	0.0018	0.0013	0.0416	0.0305	0.0229	0.0757	0.0163	0.0854	0.0011
8	rs79990131	8780567	NA	NA	NA	NA	0.826168176640859	0.0272911844961609	0.0152	0.0194	0.026	0.0025	0.1544	0.0052	0.0051	0.0596	0.0018	0.1027	0.1468	0.0198	0.002	0.1207	0.0312	0.0041	0.0047	0.0018	0.0013	0.0416	0.0305	0.0226	0.0749	0.0159	0.0852	0.001
8	rs113698072	8781000	NA	NA	NA	NA	0.797309531994534	0.0265095516250392	0.0153	0.0194	0.026	0.0024	0.1546	0.0052	0.005	0.0595	0.0018	0.1027	0.147	0.0198	0.002	0.1208	0.0311	0.004	0.0046	0.0018	0.0013	0.0417	0.0305	0.0226	0.0748	0.0158	0.0852	0.001
8	rs116720848	8783188	NA	NA	NA	NA	0.685652099408911	0.0203239265900219	0.0153	0.0194	0.026	0.0024	0.1556	0.005	0.0049	0.0591	0.0017	0.1029	0.1477	0.0197	0.002	0.1211	0.0307	0.0039	0.0046	0.0018	0.0013	0.0417	0.0306	0.0224	0.0744	0.0156	0.0852	0.001
8	rs62493228	8783387	NA	NA	NA	NA	0.68397363670938	0.0198839116395791	0.0153	0.0194	0.026	0.0024	0.1557	0.005	0.0049	0.0591	0.0017	0.1029	0.1478	0.0196	0.002	0.1211	0.0307	0.0039	0.0046	0.0018	0.0013	0.0417	0.0306	0.0224	0.0743	0.0156	0.0852	0.001
8	rs878504	8783506	NA	NA	NA	NA	0.701947441341116	0.0202034593411173	0.0153	0.0194	0.026	0.0024	0.1558	0.005	0.0049	0.0591	0.0017	0.1029	0.1478	0.0196	0.002	0.1212	0.0307	0.0039	0.0046	0.0018	0.0013	0.0417	0.0306	0.0222	0.0744	0.0156	0.0852	0.001
8	rs4840374	8785750	NA	NA	NA	NA	0.65858861267377	0.0194092304747214	0.0153	0.0194	0.0259	0.0024	0.1565	0.0049	0.0048	0.0591	0.0017	0.1028	0.1481	0.0194	0.0021	0.1221	0.0303	0.0038	0.0045	0.0019	0.0013	0.0418	0.0306	0.0219	0.0741	0.0156	0.085	0.0011
8	rs6601270	8786245	NA	NA	NA	NA	0.638791538112021	0.0190958769460637	0.0153	0.0194	0.0259	0.0023	0.1565	0.0048	0.0047	0.0592	0.0017	0.1027	0.148	0.0194	0.0021	0.1221	0.0303	0.0038	0.0044	0.0019	0.0013	0.0419	0.0306	0.0219	0.0741	0.0156	0.0849	0.0011
8	rs17154958	8791380	NA	NA	NA	NA	0.599065086247821	0.0232756908926262	0.0154	0.0195	0.026	0.0023	0.1568	0.0046	0.0044	0.0593	0.0017	0.1024	0.1481	0.0194	0.0021	0.1233	0.0302	0.0034	0.0038	0.002	0.0013	0.0424	0.0304	0.0221	0.0737	0.0153	0.085	0.001
8	rs17154963	8792894	NA	NA	NA	NA	0.595430908938191	0.0235771033924906	0.0155	0.0195	0.026	0.0023	0.157	0.0046	0.0044	0.0593	0.0016	0.1024	0.1481	0.0195	0.0021	0.1235	0.0301	0.0033	0.0037	0.002	0.0013	0.0425	0.0304	0.0221	0.0737	0.0153	0.085	0.001
8	rs17643923	8793478	NA	NA	NA	NA	0.593241642405578	0.0234476996623001	0.0155	0.0195	0.026	0.0023	0.157	0.0046	0.0044	0.0593	0.0016	0.1024	0.1481	0.0195	0.0021	0.1237	0.0301	0.0033	0.0037	0.002	0.0013	0.0425	0.0304	0.0221	0.0737	0.0153	0.085	0.001
8	rs11776838	8794801	NA	NA	NA	NA	0.588057110405617	0.0231899136322475	0.0155	0.0195	0.0259	0.0023	0.157	0.0046	0.0044	0.0593	0.0016	0.1024	0.1481	0.0194	0.0021	0.1239	0.03	0.0032	0.0037	0.0021	0.0013	0.0426	0.0304	0.0221	0.0736	0.0152	0.085	0.001
8	rs117242018	8797541	NA	NA	NA	NA	0.572899457351493	0.0230188137595001	0.0155	0.0195	0.0259	0.0023	0.1569	0.0046	0.0043	0.0593	0.0016	0.1023	0.1482	0.0195	0.0021	0.1241	0.03	0.0032	0.0037	0.0021	0.0013	0.0426	0.0303	0.0221	0.0736	0.0153	0.0851	0.001
8	rs9650627	8799723	NA	NA	NA	NA	0.557594586733228	0.0227633017649062	0.0155	0.0195	0.0259	0.0022	0.1567	0.0046	0.0043	0.0594	0.0016	0.1021	0.1484	0.0195	0.0021	0.1245	0.03	0.0032	0.0036	0.0021	0.0013	0.0426	0.0301	0.0221	0.0734	0.0153	0.0852	0.001
8	rs73662220	8801807	NA	NA	NA	NA	0.530291001741945	0.0223825980978101	0.0155	0.0195	0.0259	0.0023	0.1566	0.0046	0.0043	0.0594	0.0016	0.102	0.1484	0.0195	0.0021	0.1246	0.03	0.0032	0.0036	0.0021	0.0013	0.0426	0.0301	0.0221	0.0734	0.0152	0.0852	0.001
8	rs75080565	8804965	NA	NA	NA	NA	0.49293676905272	0.0225937199050502	0.0155	0.0195	0.0259	0.0023	0.1565	0.0046	0.0042	0.0594	0.0016	0.1017	0.1487	0.0196	0.0021	0.1253	0.03	0.0032	0.0035	0.0021	0.0013	0.0426	0.0299	0.0222	0.0732	0.0151	0.0853	0.001
8	rs78029111	8805805	NA	NA	NA	NA	0.478757573012963	0.0235771033924906	0.0155	0.0195	0.0259	0.0023	0.1564	0.0046	0.0042	0.0594	0.0015	0.1016	0.1488	0.0196	0.0021	0.1256	0.03	0.0032	0.0035	0.0021	0.0013	0.0427	0.0299	0.0221	0.0731	0.015	0.0854	0.001
8	rs11785268	8808695	NA	NA	NA	NA	0.466545910220798	0.0236203135640135	0.0155	0.0197	0.0259	0.0024	0.1559	0.0046	0.0041	0.0594	0.0015	0.1013	0.1491	0.0197	0.0021	0.1265	0.03	0.0031	0.0034	0.0021	0.0013	0.0428	0.0298	0.022	0.0727	0.0149	0.0855	0.001
8	rs117947181	8809882	NA	NA	NA	NA	0.466423959397326	0.0226784348351235	0.0155	0.0198	0.0259	0.0024	0.1558	0.0046	0.0042	0.0594	0.0015	0.1013	0.1492	0.0196	0.0021	0.1266	0.0299	0.0031	0.0034	0.0021	0.0013	0.0429	0.0298	0.022	0.0727	0.0148	0.0855	0.001
8	rs79029211	8812315	NA	NA	NA	NA	0.462226180804162	0.0215476404171918	0.0155	0.0199	0.0259	0.0024	0.1557	0.0046	0.0042	0.0593	0.0014	0.1012	0.1494	0.0197	0.0021	0.1269	0.0299	0.0031	0.0033	0.002	0.0013	0.0429	0.0297	0.022	0.0728	0.0147	0.0855	0.0011
8	rs73193930	8819633	NA	NA	NA	NA	0.458832915040387	0.0215062936658683	0.0155	0.02	0.0261	0.0025	0.1556	0.0046	0.0042	0.059	0.0014	0.101	0.1498	0.0198	0.0021	0.1273	0.0297	0.0031	0.0031	0.002	0.0012	0.0429	0.0296	0.0219	0.0729	0.0145	0.0854	0.0011
8	rs13259143	8821637	NA	NA	NA	NA	0.469416226834157	0.0234476996623001	0.0155	0.02	0.0261	0.0025	0.1556	0.0046	0.0042	0.059	0.0014	0.101	0.1499	0.0198	0.0021	0.1274	0.0296	0.0031	0.0031	0.002	0.0012	0.0429	0.0296	0.0219	0.0729	0.0145	0.0854	0.0011
8	rs10107215	8840583	NA	NA	NA	NA	0.461134155524032	0.0198839116395791	0.0156	0.0201	0.0261	0.0025	0.1543	0.0045	0.0042	0.0596	0.0012	0.1011	0.1517	0.0199	0.0021	0.1292	0.0296	0.0031	0.0028	0.0018	0.0012	0.0424	0.0286	0.0217	0.0724	0.0141	0.0849	0.0018
8	rs6998594	8848993	NA	NA	NA	NA	0.442050472497493	0.0170829219298048	0.0156	0.0201	0.026	0.0025	0.1542	0.0045	0.0042	0.0598	0.0012	0.1013	0.1517	0.0199	0.0021	0.1294	0.0295	0.0031	0.0027	0.0018	0.0012	0.0423	0.0286	0.0217	0.072	0.0143	0.0848	0.0019
8	rs78397845	8850825	NA	NA	NA	NA	0.439085980960332	0.0170091156843629	0.0156	0.0202	0.0259	0.0025	0.1542	0.0045	0.0042	0.0598	0.0012	0.1013	0.1517	0.02	0.0021	0.1294	0.0295	0.0031	0.0027	0.0018	0.0012	0.0422	0.0286	0.0217	0.072	0.0143	0.0849	0.0019
8	rs76162119	8851801	NA	NA	NA	NA	0.436898595555862	0.0163881225194082	0.0156	0.0202	0.0259	0.0025	0.1541	0.0045	0.0042	0.0598	0.0012	0.1013	0.1516	0.02	0.0021	0.1294	0.0295	0.0031	0.0027	0.0018	0.0012	0.0422	0.0286	0.0217	0.072	0.0143	0.0849	0.0019
8	rs73195785	8856922	NA	NA	NA	NA	0.431072420332397	0.0168619753089655	0.0157	0.0202	0.0259	0.0025	0.1541	0.0044	0.0042	0.0598	0.0012	0.1015	0.1513	0.0201	0.002	0.1297	0.0294	0.003	0.0026	0.0018	0.0012	0.0422	0.0285	0.0217	0.0719	0.0145	0.085	0.0019
8	rs71514520	8857527	NA	NA	NA	NA	0.430368848471373	0.0167520334009652	0.0157	0.0202	0.0259	0.0025	0.1541	0.0044	0.0042	0.0598	0.0012	0.1015	0.1513	0.0201	0.002	0.1297	0.0294	0.003	0.0026	0.0018	0.0012	0.0422	0.0285	0.0217	0.0719	0.0145	0.085	0.0019
8	rs56349323	8860992	NA	NA	NA	NA	0.40621792982287	0.015672154040168	0.0158	0.0202	0.0258	0.0025	0.1555	0.0044	0.0041	0.0596	0.0012	0.1016	0.1508	0.02	0.002	0.1299	0.0293	0.003	0.0026	0.0018	0.0012	0.0421	0.0284	0.0217	0.0717	0.0144	0.0848	0.0019
8	rs76904717	8867523	NA	NA	NA	NA	0.388089985281977	0.0166424460716305	0.0157	0.0203	0.0258	0.0024	0.1556	0.0044	0.0041	0.0598	0.0012	0.1017	0.1507	0.0201	0.002	0.1301	0.0293	0.003	0.0026	0.0018	0.0011	0.0422	0.0283	0.0216	0.0715	0.0145	0.0848	0.0019
8	rs2100022	8871091	NA	NA	NA	NA	0.3681016622535	0.0145937694185621	0.0157	0.0203	0.0257	0.0024	0.1556	0.0043	0.0041	0.0599	0.0011	0.1018	0.1507	0.0201	0.0019	0.1302	0.0292	0.003	0.0026	0.0018	0.0011	0.0422	0.0282	0.0217	0.0713	0.0146	0.0849	0.0019
8	rs2979257	8882491	NA	NA	NA	NA	0.34860045921501	0.0138184409764091	0.0157	0.0203	0.0256	0.0025	0.1556	0.0043	0.004	0.06	0.0011	0.1019	0.1506	0.0203	0.0019	0.1303	0.0292	0.003	0.0026	0.0018	0.0011	0.0422	0.028	0.0216	0.0711	0.0146	0.0849	0.0019
8	rs73197707	8882512	NA	NA	NA	NA	0.348705827395524	0.0138184409764091	0.0157	0.0203	0.0256	0.0025	0.1556	0.0043	0.004	0.06	0.0011	0.1019	0.1506	0.0203	0.0019	0.1303	0.0292	0.003	0.0026	0.0018	0.0011	0.0422	0.028	0.0216	0.0711	0.0146	0.0849	0.0019
8	rs1045529	8890098	NA	NA	NA	NA	0.335094484994849	0.0135866749403153	0.0157	0.0203	0.0256	0.0025	0.1557	0.0043	0.004	0.06	0.0011	0.1017	0.1506	0.0203	0.0019	0.1304	0.0292	0.003	0.0026	0.0018	0.0011	0.0422	0.0279	0.0217	0.071	0.0146	0.0849	0.0019
8	rs71514522	8890622	NA	NA	NA	NA	0.331081318841397	0.0128710787915008	0.0157	0.0203	0.0256	0.0025	0.1557	0.0043	0.004	0.06	0.0011	0.1017	0.1506	0.0204	0.0019	0.1304	0.0292	0.003	0.0026	0.0018	0.0011	0.0422	0.0279	0.0217	0.071	0.0146	0.0849	0.0019
8	rs77656911	8894580	NA	NA	NA	NA	0.335455871698807	0.0155308614229182	0.0157	0.0204	0.0256	0.0025	0.1558	0.0043	0.004	0.06	0.0011	0.1016	0.1507	0.0204	0.0019	0.1305	0.0292	0.003	0.0026	0.0018	0.0011	0.0422	0.0278	0.0216	0.071	0.0146	0.0848	0.0019
8	rs117531106	8894888	NA	NA	NA	NA	0.328266669035967	0.015672154040168	0.0157	0.0204	0.0256	0.0025	0.1558	0.0043	0.004	0.0601	0.0011	0.1015	0.1507	0.0205	0.002	0.1305	0.0292	0.003	0.0026	0.0018	0.0011	0.0422	0.0277	0.0216	0.0711	0.0146	0.0848	0.0019
8	rs2979269	8901140	NA	NA	NA	NA	0.322169178893118	0.0140857206986194	0.0158	0.0204	0.0256	0.0025	0.1555	0.0043	0.004	0.0601	0.0012	0.1013	0.1509	0.0207	0.0019	0.1305	0.0291	0.003	0.0026	0.0018	0.0011	0.0422	0.0276	0.0216	0.071	0.0145	0.0848	0.002
8	rs1562211	8902424	NA	NA	NA	NA	0.298136680589518	0.0129675137212098	0.0158	0.0204	0.0255	0.0025	0.1555	0.0044	0.004	0.0601	0.0012	0.1013	0.1508	0.0207	0.0019	0.1305	0.0291	0.003	0.0026	0.0018	0.0011	0.0422	0.0275	0.0216	0.0711	0.0145	0.0849	0.002
8	rs4841092	8915740	NA	NA	NA	NA	0.295860097494514	0.0111377005746952	0.0159	0.0207	0.0262	0.0025	0.1553	0.0045	0.0037	0.0602	0.0012	0.1011	0.1503	0.0209	0.0021	0.1304	0.0294	0.0031	0.0026	0.0019	0.0012	0.042	0.0267	0.0214	0.0709	0.0147	0.0851	0.0022
8	rs17155163	8922840	NA	NA	NA	NA	0.259574784873341	0.00807939015897266	0.0159	0.0208	0.0263	0.0025	0.1552	0.0045	0.0036	0.0603	0.0012	0.101	0.15	0.0209	0.0021	0.1302	0.0295	0.0031	0.003	0.002	0.0012	0.0419	0.0264	0.0213	0.0708	0.0147	0.0853	0.0022
8	rs78230352	8925391	NA	NA	NA	NA	0.244808731347048	0.00710123548581896	0.0159	0.0209	0.0264	0.0025	0.1551	0.0046	0.0036	0.0603	0.0012	0.101	0.1499	0.0209	0.0021	0.1301	0.0296	0.0031	0.0031	0.002	0.0012	0.0418	0.0263	0.0212	0.0708	0.0147	0.0854	0.0022
8	rs73662288	8928188	NA	NA	NA	NA	0.233906858806119	0.00500308486168457	0.0159	0.021	0.0265	0.0025	0.1551	0.0046	0.0035	0.0603	0.0012	0.1009	0.1498	0.0209	0.0021	0.13	0.0297	0.0031	0.0033	0.002	0.0013	0.0417	0.0262	0.0212	0.0706	0.0148	0.0854	0.0023
8	rs920974	8928744	NA	NA	NA	NA	0.237110056564892	0.00514151570516463	0.0159	0.0211	0.0265	0.0026	0.1551	0.0046	0.0035	0.0603	0.0012	0.1009	0.1497	0.0209	0.0022	0.1299	0.0298	0.0032	0.0034	0.0021	0.0013	0.0416	0.0261	0.0212	0.0706	0.0148	0.0854	0.0023
8	rs117627720	8929059	NA	NA	NA	NA	0.238742208410178	0.00441425683276658	0.0159	0.0211	0.0266	0.0026	0.1552	0.0046	0.0036	0.0604	0.0012	0.1009	0.1497	0.0209	0.0022	0.1299	0.0298	0.0032	0.0034	0.0021	0.0013	0.0416	0.0261	0.0212	0.0706	0.0148	0.0853	0.0022
8	rs7846644	8929130	NA	NA	NA	NA	0.239646839870005	0.0044326350884213	0.0159	0.0211	0.0266	0.0026	0.1551	0.0046	0.0037	0.0604	0.0012	0.1009	0.1497	0.0209	0.0022	0.1299	0.0297	0.0032	0.0034	0.0021	0.0013	0.0416	0.0261	0.0212	0.0706	0.0149	0.0853	0.0022
8	rs2028806	8930038	NA	NA	NA	NA	0.281171305789033	0.00384779053540982	0.0159	0.0217	0.0265	0.0026	0.1551	0.0046	0.0041	0.0602	0.0012	0.1005	0.1494	0.021	0.0022	0.1296	0.03	0.0032	0.0034	0.0021	0.0012	0.0416	0.0261	0.0211	0.0709	0.0151	0.0845	0.0022
8	rs78030177	8930926	NA	NA	NA	NA	0.287703214195629	0.00245123031379081	0.0159	0.0223	0.0262	0.0029	0.1546	0.0046	0.0041	0.0604	0.0013	0.1001	0.15	0.0212	0.0022	0.1294	0.0306	0.0031	0.0034	0.0021	0.0012	0.0413	0.026	0.021	0.0707	0.0149	0.0841	0.0022
8	rs74442448	8931306	NA	NA	NA	NA	0.308817289558551	0.00272577050818129	0.0159	0.0225	0.0261	0.003	0.1546	0.0047	0.0041	0.0605	0.0013	0.1	0.15	0.0212	0.0022	0.1293	0.0308	0.0031	0.0034	0.0022	0.0012	0.0413	0.026	0.021	0.0707	0.0149	0.084	0.0022
8	rs2979243	8935247	NA	NA	NA	NA	0.364157842441723	0.00250485764870455	0.0159	0.0231	0.0255	0.003	0.1545	0.0047	0.0041	0.0601	0.0014	0.0994	0.1499	0.0214	0.0023	0.1287	0.0318	0.003	0.0033	0.0023	0.0013	0.0412	0.0257	0.0204	0.0711	0.0148	0.0849	0.0021
8	rs75133981	8939064	NA	NA	NA	NA	0.379182734562268	0.00588532865155103	0.016	0.0234	0.0253	0.0031	0.1536	0.0049	0.0041	0.0605	0.0015	0.099	0.1495	0.0216	0.0025	0.1283	0.032	0.0031	0.0034	0.0025	0.0013	0.0413	0.0266	0.0204	0.0711	0.0148	0.0841	0.0021
8	rs10503389	8939723	NA	NA	NA	NA	0.372830184454429	0.00561056838546834	0.0159	0.0234	0.0253	0.0032	0.1536	0.0049	0.0042	0.0605	0.0014	0.099	0.1494	0.0217	0.0025	0.1283	0.032	0.0033	0.0034	0.0024	0.0013	0.0413	0.0267	0.0204	0.0711	0.0147	0.084	0.002
8	rs111975948	8941909	NA	NA	NA	NA	0.36464289209033	0.00379683220899093	0.0159	0.0234	0.0253	0.0032	0.1536	0.0049	0.0042	0.0605	0.0015	0.0989	0.1493	0.0217	0.0025	0.1284	0.0321	0.0033	0.0034	0.0024	0.0013	0.0413	0.0267	0.0204	0.071	0.0147	0.084	0.002
8	rs62494394	8950866	NA	NA	NA	NA	0.394740877815468	0.00410810071452174	0.0159	0.0234	0.0253	0.0031	0.1532	0.005	0.0042	0.0601	0.0016	0.0986	0.1477	0.022	0.0026	0.1302	0.0327	0.0034	0.0034	0.0025	0.0014	0.0413	0.0266	0.0206	0.0702	0.0148	0.084	0.0021
8	rs4841100	8958178	NA	NA	NA	NA	0.415840932629587	0.00522152476761984	0.0159	0.024	0.0253	0.0031	0.1528	0.005	0.0042	0.0599	0.0018	0.0986	0.1471	0.0221	0.0026	0.1301	0.0328	0.0035	0.0033	0.0026	0.0015	0.0413	0.0265	0.0212	0.0699	0.0149	0.0839	0.0021
8	rs111366114	8959245	NA	NA	NA	NA	0.417109424248297	0.0044326350884213	0.0159	0.024	0.0253	0.0031	0.1531	0.005	0.0042	0.0599	0.0017	0.0986	0.1471	0.022	0.0026	0.1301	0.0328	0.0035	0.0033	0.0026	0.0015	0.0413	0.0265	0.0212	0.0698	0.0149	0.0838	0.0021
8	rs28649568	8959671	NA	NA	NA	NA	0.416878646060216	0.00484734726560563	0.0158	0.024	0.0254	0.0031	0.1533	0.005	0.0042	0.0599	0.0017	0.0986	0.1471	0.022	0.0026	0.1301	0.0328	0.0035	0.0033	0.0025	0.0014	0.0413	0.0265	0.0212	0.0698	0.0149	0.0839	0.0021
8	rs17155227	8961990	NA	NA	NA	NA	0.415898549523004	0.00255912447907442	0.0156	0.0239	0.0253	0.0031	0.155	0.005	0.0042	0.0598	0.0016	0.0986	0.1469	0.0219	0.0024	0.1299	0.0329	0.0035	0.0034	0.0023	0.0014	0.0413	0.0265	0.0212	0.0696	0.0148	0.0839	0.0019
8	rs75417855	8966147	NA	NA	NA	NA	0.414919604149463	0.00285455049862402	0.0156	0.024	0.0254	0.003	0.1546	0.0051	0.0042	0.0597	0.0017	0.0985	0.1463	0.022	0.0026	0.1297	0.0332	0.0036	0.0034	0.0025	0.0016	0.0413	0.0264	0.0212	0.0696	0.0149	0.0836	0.0021
8	rs17155242	8966606	NA	NA	NA	NA	0.429080446182385	0.00271166266581082	0.0157	0.0241	0.0255	0.003	0.1544	0.0052	0.0043	0.0596	0.0017	0.0985	0.146	0.0221	0.0026	0.1295	0.0333	0.0037	0.0035	0.0026	0.0017	0.0413	0.0262	0.0213	0.0696	0.015	0.0833	0.0021
8	rs117485408	8969838	NA	NA	NA	NA	0.460770427578822	0.00522152476761984	0.0156	0.0241	0.0257	0.0029	0.1544	0.0051	0.0043	0.0595	0.0018	0.0983	0.1457	0.0223	0.0027	0.1291	0.0336	0.0037	0.0034	0.0028	0.0018	0.0414	0.026	0.0213	0.0701	0.0153	0.0829	0.0022
8	rs79863428	8970124	NA	NA	NA	NA	0.462772666600516	0.0054449476229646	0.0156	0.0241	0.0257	0.0029	0.1544	0.0051	0.0043	0.0595	0.0018	0.0983	0.1457	0.0223	0.0027	0.129	0.0336	0.0037	0.0034	0.0028	0.0018	0.0414	0.026	0.0213	0.0701	0.0153	0.0828	0.0022
8	rs4841103	8974338	NA	NA	NA	NA	0.699514348541549	0.0154956374551599	0.0154	0.0243	0.0262	0.0026	0.1542	0.0048	0.0043	0.0594	0.0019	0.0972	0.1447	0.0226	0.003	0.1287	0.0345	0.0037	0.0033	0.0033	0.0022	0.0416	0.0254	0.0213	0.0713	0.0159	0.0816	0.0025
8	rs17155250	8974400	NA	NA	NA	NA	0.70549320372257	0.0156367713903019	0.0154	0.0243	0.0261	0.0026	0.1549	0.0048	0.0043	0.0594	0.0019	0.097	0.1447	0.0226	0.003	0.1282	0.0345	0.0037	0.0033	0.0033	0.0022	0.0416	0.0254	0.0213	0.0713	0.0159	0.0816	0.0025
8	rs56135405	8974673	NA	NA	NA	NA	0.721547318476525	0.0155308614229182	0.0154	0.0243	0.0261	0.0026	0.155	0.0048	0.0043	0.0594	0.0019	0.097	0.1447	0.0226	0.003	0.1281	0.0345	0.0037	0.0033	0.0034	0.0022	0.0416	0.0254	0.0212	0.0713	0.0159	0.0816	0.0025
8	rs12334460	8979689	NA	NA	NA	NA	0.684046575001681	0.0152501814833402	0.0154	0.0244	0.026	0.0026	0.1549	0.005	0.0044	0.0596	0.0019	0.0964	0.1447	0.0226	0.0031	0.128	0.0344	0.0039	0.0033	0.0034	0.0023	0.0419	0.0253	0.0211	0.0713	0.016	0.0813	0.0026
8	rs71514530	8981804	NA	NA	NA	NA	0.65837351386378	0.0173797190060175	0.0154	0.0243	0.0259	0.0027	0.1547	0.005	0.0045	0.0596	0.002	0.0964	0.1446	0.0226	0.0032	0.1279	0.0344	0.004	0.0034	0.0035	0.0023	0.0419	0.0252	0.0211	0.0713	0.016	0.0812	0.0026
8	rs189798	8990577	NA	NA	NA	NA	0.649368103983235	0.0131614704382217	0.0154	0.0241	0.0255	0.0028	0.1543	0.0053	0.0047	0.0595	0.0021	0.0964	0.1442	0.0227	0.0034	0.1275	0.0343	0.0043	0.0038	0.0038	0.0024	0.0421	0.0251	0.021	0.0711	0.0161	0.0809	0.0027
8	rs330903	8990645	NA	NA	NA	NA	0.659018905624185	0.0135866749403153	0.0154	0.0241	0.0254	0.0028	0.1543	0.0053	0.0047	0.0595	0.0021	0.0963	0.1442	0.0227	0.0034	0.1274	0.0344	0.0043	0.0038	0.0038	0.0024	0.0422	0.0251	0.021	0.0711	0.0162	0.0809	0.0028
8	rs17704885	8997562	NA	NA	NA	NA	0.627452160438155	0.0143555612767348	0.0154	0.0241	0.0252	0.0029	0.1542	0.0054	0.0047	0.0595	0.0021	0.0964	0.1436	0.0227	0.0036	0.1272	0.0344	0.0046	0.004	0.0038	0.0024	0.0422	0.025	0.0211	0.071	0.0163	0.0809	0.0028
8	rs330920	8997614	NA	NA	NA	NA	0.628645106187801	0.0142878612642874	0.0154	0.0241	0.0252	0.0029	0.1542	0.0054	0.0047	0.0595	0.0021	0.0964	0.1436	0.0227	0.0036	0.1272	0.0344	0.0046	0.004	0.0038	0.0024	0.0422	0.025	0.0211	0.071	0.0163	0.0809	0.0028
8	rs3748140	8999019	NA	NA	NA	NA	0.592763238066758	0.0186305093950997	0.0154	0.0241	0.0251	0.0029	0.1541	0.0054	0.0047	0.0594	0.0021	0.0963	0.1435	0.0227	0.0037	0.1272	0.0344	0.0046	0.004	0.0039	0.0024	0.0422	0.0249	0.0211	0.0709	0.0163	0.0809	0.0029
8	rs61756425	8999039	NA	NA	NA	NA	0.591670413767678	0.0186305093950997	0.0154	0.0241	0.0251	0.0029	0.1541	0.0054	0.0047	0.0594	0.0021	0.0963	0.1435	0.0227	0.0037	0.1272	0.0344	0.0046	0.004	0.0039	0.0024	0.0422	0.0249	0.0211	0.0709	0.0163	0.0809	0.0029
8	rs7011581	9000465	NA	NA	NA	NA	0.579914032103765	0.0204447408194145	0.0154	0.0241	0.0249	0.003	0.154	0.0055	0.0047	0.0594	0.0022	0.0962	0.1434	0.0227	0.0038	0.1271	0.0344	0.0047	0.004	0.0039	0.0025	0.0422	0.0249	0.0211	0.0709	0.0164	0.0809	0.0029
8	rs71514532	9004359	NA	NA	NA	NA	0.568468561866801	0.0225514194646448	0.0154	0.0242	0.0244	0.0031	0.1538	0.0057	0.0045	0.0594	0.0023	0.0958	0.1432	0.0229	0.0041	0.1268	0.0344	0.0048	0.0042	0.0041	0.0026	0.0424	0.0247	0.0211	0.0708	0.0167	0.0809	0.003
8	rs330933	9012914	0.71	1.79696118899158	0.84	0.397589870063919	0.674014107403956	0.0417189648434239	0.0154	0.0242	0.0234	0.0033	0.1539	0.0062	0.0043	0.059	0.0025	0.0947	0.1431	0.0231	0.0046	0.1263	0.0343	0.0051	0.0044	0.0044	0.0028	0.0426	0.0244	0.0211	0.0706	0.0172	0.081	0.0034
8	rs17705233	9022364	0.71	1.79696118899158	0.84	0.397589870063919	0.728958914309766	0.0515171046324881	0.0156	0.024	0.023	0.0034	0.154	0.0064	0.0043	0.0584	0.0025	0.094	0.1434	0.0233	0.0048	0.1259	0.0343	0.0051	0.0044	0.0046	0.0028	0.0425	0.0246	0.0212	0.0706	0.0175	0.0809	0.0037
8	rs424481	9029068	0.71	1.79696118899158	0.84	0.397589870063919	0.824663313992716	0.0618681926941815	0.0157	0.024	0.0228	0.0035	0.1541	0.0065	0.0044	0.058	0.0026	0.0936	0.1435	0.0234	0.0049	0.1257	0.0343	0.0052	0.0045	0.0047	0.0028	0.0424	0.0247	0.0212	0.0706	0.0176	0.0808	0.0039
8	rs3748136	9030160	0.71	1.79696118899158	0.85	0.356744695657816	0.850485525359583	0.0634125350556216	0.0157	0.024	0.0227	0.0035	0.154	0.0065	0.0044	0.0579	0.0026	0.0936	0.1435	0.0235	0.0049	0.1257	0.0343	0.0052	0.0045	0.0047	0.0028	0.0424	0.0247	0.0212	0.0706	0.0176	0.0808	0.0039
8	rs73197789	9033996	0.71	1.79696118899158	0.85	0.356744695657816	0.905692173795269	0.0766262266642241	0.0157	0.0239	0.0226	0.0036	0.154	0.0067	0.0045	0.0577	0.0026	0.0926	0.1436	0.0238	0.005	0.1253	0.0343	0.0053	0.0045	0.0048	0.0028	0.0422	0.025	0.0213	0.0709	0.0177	0.0807	0.0041
8	rs117662502	9036605	0.72	1.69694984062712	0.85	0.356744695657816	1.06176072008266	0.0780922886293486	0.0157	0.024	0.0227	0.0036	0.1539	0.0069	0.0047	0.0572	0.0026	0.0912	0.1438	0.0243	0.005	0.1248	0.0344	0.0055	0.0046	0.005	0.0028	0.0419	0.0253	0.0215	0.071	0.018	0.0807	0.0042
8	rs7819833	9036612	0.72	1.69694984062712	0.85	0.356744695657816	0.905692173795269	0.0856672111235445	0.0157	0.0242	0.0228	0.0036	0.154	0.0069	0.0047	0.0572	0.0028	0.0913	0.1438	0.0243	0.005	0.1248	0.0337	0.0055	0.0046	0.0049	0.0028	0.0419	0.0257	0.0215	0.071	0.018	0.0806	0.0042
8	rs35634531	9037017	0.72	1.69694984062712	0.85	0.356744695657816	0.893943905473687	0.0918656599200028	0.0157	0.0242	0.0226	0.0036	0.1541	0.0068	0.0047	0.0571	0.0029	0.0914	0.144	0.0241	0.0051	0.1247	0.0334	0.0056	0.0046	0.0051	0.0028	0.0421	0.0257	0.0215	0.0709	0.0182	0.0804	0.0042
8	rs13248217	9039070	0.72	1.69694984062712	0.85	0.356744695657816	0.919825037587835	0.0959064362335864	0.0156	0.0244	0.0226	0.0037	0.1548	0.0069	0.0048	0.0569	0.0029	0.0915	0.1438	0.0238	0.0051	0.1244	0.0336	0.0057	0.0046	0.0051	0.0028	0.0417	0.0257	0.0216	0.071	0.0183	0.0798	0.0042
8	rs6999694	9040306	0.72	1.69694984062712	0.85	0.356744695657816	0.941488137215699	0.0990424648448036	0.0156	0.0245	0.0227	0.0037	0.1553	0.007	0.0048	0.0568	0.0029	0.0914	0.1437	0.0237	0.0052	0.1242	0.0337	0.0057	0.0047	0.0051	0.0028	0.0414	0.0255	0.0217	0.071	0.0184	0.0795	0.0042
8	rs11249905	9042454	0.74	1.50704574407537	0.85	0.356744695657816	1.34123808926678	0.124885432141754	0.0156	0.0234	0.0224	0.0044	0.1584	0.0075	0.0054	0.0543	0.0029	0.0884	0.1431	0.0239	0.0056	0.1246	0.0353	0.0065	0.005	0.0049	0.0029	0.0401	0.0245	0.023	0.0705	0.0194	0.0783	0.0046
8	rs73197795	9042544	0.74	1.50704574407537	0.85	0.356744695657816	1.31590195639977	0.128709003578474	0.0157	0.0234	0.0224	0.0044	0.1586	0.0075	0.0055	0.0543	0.0029	0.0883	0.1429	0.0238	0.0056	0.1246	0.0352	0.0066	0.0051	0.0049	0.0029	0.0401	0.0244	0.0233	0.0705	0.0194	0.0783	0.0046
8	rs11775297	9044040	0.75	1.41710951105961	0.85	0.356744695657816	1.07251061204661	0.102135909969483	0.0157	0.0223	0.0225	0.0045	0.1639	0.0076	0.0056	0.0526	0.0025	0.0882	0.1415	0.0225	0.0056	0.1256	0.0336	0.007	0.0053	0.0052	0.0028	0.039	0.0227	0.0234	0.0729	0.0187	0.0794	0.0043
8	rs4841105	9044765	0.77	1.24714921571202	0.85	0.356744695657816	0.640489808432962	0.085590828665106	0.0157	0.0221	0.0229	0.0046	0.1654	0.0078	0.0058	0.0525	0.0023	0.0894	0.1396	0.0223	0.0053	0.127	0.0315	0.0072	0.0055	0.005	0.0027	0.0389	0.022	0.0228	0.0733	0.0184	0.081	0.004
8	rs17155338	9044779	0.77	1.24714921571202	0.85	0.356744695657816	0.63342723962577	0.086585931532156	0.0156	0.0221	0.0229	0.0046	0.1653	0.0079	0.0058	0.0525	0.0023	0.0894	0.1396	0.0223	0.0053	0.1269	0.0314	0.0072	0.0056	0.005	0.0026	0.0389	0.0221	0.0228	0.0733	0.0184	0.081	0.004
8	rs1968853	9046312	0.78	1.16707263834179	0.85	0.356744695657816	0.438671737563376	0.0799407688518191	0.0156	0.0224	0.0229	0.0044	0.1669	0.0082	0.0058	0.0531	0.0022	0.0893	0.1371	0.0224	0.0049	0.1282	0.0314	0.0071	0.0061	0.0047	0.0026	0.0384	0.0212	0.0229	0.0733	0.0181	0.0819	0.0036
8	rs2010390	9047178	0.78	1.16707263834179	0.85	0.356744695657816	0.429841543349158	0.0797922432827434	0.0155	0.0227	0.0233	0.0044	0.1672	0.0083	0.0058	0.0533	0.0021	0.0893	0.1363	0.0227	0.0048	0.1287	0.0313	0.0072	0.0061	0.0046	0.0025	0.0384	0.0211	0.0226	0.073	0.0181	0.0822	0.0036
8	rs2929301	9048104	0.78	1.16707263834179	0.85	0.356744695657816	0.389148062458313	0.074160103040642	0.0155	0.0227	0.0232	0.0044	0.1673	0.0083	0.0058	0.0534	0.0021	0.0893	0.1361	0.0226	0.0047	0.1289	0.0313	0.0072	0.0061	0.0044	0.0025	0.0384	0.0211	0.0226	0.073	0.018	0.0822	0.0035
8	rs75395288	9051459	0.78	1.16707263834179	0.85	0.356744695657816	0.344032867232437	0.0646323411909048	0.0154	0.0227	0.0231	0.0044	0.1674	0.0083	0.0058	0.0535	0.002	0.0895	0.136	0.0226	0.0045	0.1293	0.0314	0.0071	0.0061	0.0043	0.0025	0.0384	0.0211	0.0226	0.073	0.0179	0.0823	0.0034
8	rs34286353	9051487	0.78	1.16707263834179	0.85	0.356744695657816	0.347021909919999	0.0646323411909048	0.0154	0.0227	0.0231	0.0044	0.1674	0.0083	0.0058	0.0535	0.002	0.0895	0.136	0.0226	0.0045	0.1293	0.0314	0.0071	0.0061	0.0043	0.0025	0.0385	0.0211	0.0225	0.073	0.0179	0.0823	0.0034
8	rs74427390	9052169	0.78	1.16707263834179	0.85	0.356744695657816	0.337628444903876	0.0628063109360394	0.0154	0.0227	0.0231	0.0044	0.1675	0.0083	0.0058	0.0535	0.002	0.0896	0.1361	0.0226	0.0045	0.1293	0.0314	0.0071	0.0061	0.0043	0.0024	0.0385	0.0211	0.0225	0.073	0.0179	0.0824	0.0033
8	rs17155367	9053914	0.78	1.16707263834179	0.85	0.356744695657816	0.32556623868698	0.0602078881705046	0.0154	0.0228	0.023	0.0044	0.1675	0.0083	0.0058	0.0536	0.002	0.0896	0.136	0.0226	0.0044	0.1294	0.0314	0.0071	0.006	0.0043	0.0024	0.0385	0.0211	0.0225	0.073	0.0179	0.0824	0.0033
8	rs11775932	9064775	0.79	1.09022720934348	0.85	0.356744695657816	0.283009131396107	0.0462093511636146	0.0153	0.0228	0.0228	0.0043	0.1678	0.0083	0.0058	0.0538	0.0019	0.09	0.136	0.0226	0.004	0.1299	0.0315	0.0069	0.006	0.0041	0.0023	0.0385	0.021	0.0225	0.0732	0.0177	0.0826	0.0031
8	rs17149540	9071238	0.79	1.09022720934348	0.85	0.356744695657816	0.285516982638375	0.0407118733980016	0.0152	0.0229	0.0226	0.0042	0.168	0.0083	0.0059	0.0539	0.0018	0.0903	0.1359	0.0225	0.0038	0.1303	0.0316	0.0068	0.006	0.004	0.0023	0.0386	0.021	0.0224	0.0732	0.0176	0.0828	0.0031
8	rs17149548	9075279	0.79	1.09022720934348	0.85	0.356744695657816	0.28192450832948	0.0390034073936742	0.0152	0.0229	0.0225	0.0041	0.1681	0.0083	0.0058	0.0541	0.0018	0.0901	0.1357	0.0226	0.0036	0.1306	0.0316	0.0068	0.0059	0.0039	0.0022	0.0387	0.0209	0.0224	0.0733	0.0176	0.0829	0.003
8	rs62496287	9078499	0.79	1.09022720934348	0.85	0.356744695657816	0.277374822723077	0.0397158453180618	0.0152	0.0229	0.0225	0.0041	0.1683	0.0083	0.0058	0.0541	0.0017	0.0902	0.1356	0.0226	0.0036	0.1307	0.0316	0.0068	0.0059	0.0039	0.0022	0.0387	0.0205	0.0224	0.0735	0.0176	0.0832	0.003
8	rs6995444	9079316	0.79	1.09022720934348	0.85	0.356744695657816	0.279105576958202	0.0400466215622412	0.0152	0.0229	0.0225	0.0041	0.1683	0.0083	0.0058	0.0541	0.0017	0.0902	0.1356	0.0226	0.0035	0.1307	0.0316	0.0068	0.0059	0.0039	0.0022	0.0387	0.0204	0.0224	0.0736	0.0176	0.0833	0.0029
8	rs80036730	9081689	0.79	1.09022720934348	0.85	0.356744695657816	0.279152434454256	0.0394960144567185	0.0152	0.0229	0.0224	0.0041	0.1685	0.0083	0.0058	0.0542	0.0017	0.0902	0.1355	0.0225	0.0035	0.1309	0.0316	0.0068	0.0059	0.0039	0.0022	0.0386	0.0203	0.0224	0.0736	0.0176	0.0833	0.0029
8	rs2929453	9084341	0.79	1.09022720934348	0.85	0.356744695657816	0.290759763240526	0.036264948426198	0.0152	0.0228	0.0224	0.0041	0.1688	0.0084	0.0058	0.0542	0.0017	0.0902	0.1354	0.0225	0.0034	0.131	0.0317	0.0068	0.0059	0.0038	0.0021	0.0386	0.0202	0.0224	0.0736	0.0175	0.0833	0.0029
8	rs330052	9088245	0.79	1.09022720934348	0.86	0.318862054747229	0.30423653329872	0.0372211342439854	0.0152	0.0228	0.0223	0.0041	0.169	0.0084	0.0058	0.0542	0.0017	0.0903	0.1353	0.0225	0.0033	0.1311	0.0317	0.0068	0.0058	0.0039	0.0021	0.0386	0.0201	0.0223	0.0736	0.0175	0.0834	0.0028
8	rs1481214	9094668	0.8	1.01658215824445	0.86	0.318862054747229	0.312886234296139	0.035686195080302	0.0152	0.0226	0.0222	0.004	0.1703	0.0084	0.0058	0.0541	0.0015	0.0903	0.1353	0.0223	0.0032	0.1321	0.0315	0.0068	0.0058	0.0038	0.0021	0.0387	0.0195	0.022	0.0738	0.0171	0.0838	0.0025
8	rs17149592	9095896	0.8	1.01658215824445	0.86	0.318862054747229	0.312736875590192	0.036264948426198	0.0152	0.0226	0.0222	0.004	0.1705	0.0084	0.0058	0.0541	0.0015	0.0903	0.1353	0.0222	0.0032	0.1322	0.0315	0.0068	0.0058	0.0038	0.0021	0.0387	0.0195	0.022	0.0739	0.0171	0.0838	0.0025
8	rs1551792	9099747	0.81	0.946104684087093	0.86	0.318862054747229	0.284143293404541	0.0234907964316172	0.015	0.0223	0.0216	0.0039	0.1738	0.0083	0.0055	0.0538	0.0013	0.091	0.1353	0.0218	0.003	0.1332	0.0306	0.0066	0.0055	0.0035	0.0019	0.0387	0.0194	0.0218	0.0751	0.0161	0.0844	0.0019
8	rs77890460	9100066	0.82	0.87875982057053	0.86	0.318862054747229	0.274394762085897	0.0281774060916844	0.0149	0.0221	0.0214	0.0039	0.1742	0.0082	0.0055	0.0536	0.0012	0.0908	0.1359	0.0215	0.0029	0.1335	0.0303	0.0065	0.0053	0.0033	0.0018	0.0388	0.0193	0.0217	0.0755	0.0157	0.0857	0.0016
8	rs1011158	9104831	0.82	0.87875982057053	0.86	0.318862054747229	0.331081318841397	0.0600758931358558	0.0149	0.0218	0.0207	0.0037	0.1751	0.008	0.0052	0.0535	0.001	0.0915	0.1372	0.0208	0.0027	0.1346	0.0297	0.0062	0.0049	0.0029	0.0017	0.039	0.0192	0.0213	0.0765	0.0146	0.0874	0.001
8	rs17149626	9106638	0.82	0.87875982057053	0.86	0.318862054747229	0.316632404189422	0.0632776061613162	0.0149	0.0217	0.0207	0.0037	0.1752	0.0079	0.0052	0.0535	0.001	0.0916	0.1373	0.0207	0.0027	0.1346	0.0295	0.0062	0.0049	0.0029	0.0017	0.039	0.0193	0.0213	0.0766	0.0145	0.0875	0.001
8	rs6984551	9110822	0.83	0.81451029553121	0.86	0.318862054747229	0.299059634273244	0.0818817853667275	0.0151	0.0214	0.0204	0.0037	0.1755	0.008	0.0051	0.0537	9e-04	0.0915	0.1375	0.0203	0.0026	0.1345	0.029	0.0062	0.0049	0.0026	0.0015	0.0391	0.0191	0.0213	0.0781	0.014	0.0882	0.001
8	rs11777083	9111782	0.83	0.81451029553121	0.86	0.318862054747229	0.294894153663914	0.0755341510079107	0.0151	0.0214	0.0204	0.0037	0.1755	0.008	0.0051	0.0537	9e-04	0.0915	0.1375	0.0203	0.0026	0.1345	0.029	0.0062	0.0049	0.0026	0.0015	0.0391	0.0191	0.0213	0.0781	0.014	0.0882	0.001
8	rs57954207	9111855	0.83	0.81451029553121	0.86	0.318862054747229	0.299254133387166	0.0745928928405047	0.0151	0.0214	0.0204	0.0037	0.1755	0.0079	0.0051	0.0537	9e-04	0.0915	0.1375	0.0203	0.0025	0.1345	0.029	0.0062	0.0049	0.0027	0.0015	0.0391	0.0191	0.0213	0.0781	0.014	0.0882	0.001
8	rs330003	9117556	0.83	0.81451029553121	0.86	0.318862054747229	0.274626954839915	0.0745928928405047	0.0152	0.0212	0.021	0.0036	0.1753	0.0077	0.0051	0.0535	9e-04	0.0914	0.1381	0.02	0.0024	0.1346	0.029	0.006	0.0046	0.0026	0.0013	0.0391	0.019	0.0213	0.0783	0.0141	0.0889	0.001
8	rs28477821	9119943	0.83	0.81451029553121	0.86	0.318862054747229	0.268073906958551	0.0740880721507569	0.0152	0.0212	0.0211	0.0035	0.1752	0.0077	0.0051	0.0534	9e-04	0.0914	0.1382	0.02	0.0024	0.1347	0.029	0.006	0.0045	0.0026	0.0012	0.0391	0.0189	0.0214	0.0783	0.0141	0.089	0.001
8	rs78514430	9122218	0.83	0.81451029553121	0.85	0.356744695657816	0.271109056031573	0.0775045018373055	0.0152	0.0212	0.0212	0.0035	0.1751	0.0076	0.0051	0.0535	9e-04	0.0914	0.1382	0.0199	0.0024	0.1347	0.029	0.006	0.0045	0.0026	0.0012	0.0392	0.0189	0.0214	0.0783	0.0141	0.0891	0.001
8	rs56360397	9124868	0.83	0.81451029553121	0.85	0.356744695657816	0.274905725899776	0.0759702103704324	0.0152	0.0211	0.0212	0.0035	0.175	0.0077	0.0051	0.0535	8e-04	0.0914	0.1382	0.0199	0.0023	0.1347	0.029	0.006	0.0045	0.0025	0.0012	0.0392	0.0189	0.0216	0.0784	0.014	0.0892	0.001
8	rs73199666	9125730	0.83	0.81451029553121	0.85	0.356744695657816	0.272864945883097	0.0779451720202022	0.0152	0.0211	0.0212	0.0035	0.175	0.0077	0.0051	0.0535	8e-04	0.0914	0.1382	0.0199	0.0023	0.1347	0.0289	0.006	0.0045	0.0025	0.0012	0.0392	0.0189	0.0216	0.0784	0.014	0.0892	0.001
8	rs73199672	9132496	0.83	0.81451029553121	0.85	0.356744695657816	0.272494776224492	0.0964663948641865	0.0152	0.0211	0.0212	0.0035	0.175	0.0077	0.005	0.0535	8e-04	0.0914	0.1381	0.0198	0.0023	0.1347	0.0289	0.006	0.0045	0.0025	0.0012	0.0392	0.0189	0.0216	0.0785	0.014	0.0892	0.001
8	rs116932894	9135493	0.83	0.81451029553121	0.85	0.356744695657816	0.270417626877006	0.09710791510032	0.0152	0.021	0.0212	0.0035	0.175	0.0077	0.005	0.0535	9e-04	0.0912	0.1381	0.0197	0.0023	0.1348	0.0289	0.006	0.0045	0.0025	0.0012	0.0392	0.019	0.0217	0.0785	0.014	0.0894	0.001
8	rs78293597	9136617	0.83	0.81451029553121	0.85	0.356744695657816	0.270417626877006	0.0994473743104156	0.0152	0.021	0.0212	0.0035	0.175	0.0077	0.005	0.0535	9e-04	0.0912	0.1381	0.0196	0.0023	0.1347	0.0289	0.006	0.0045	0.0025	0.0012	0.0392	0.0189	0.0217	0.0786	0.014	0.0895	0.001
8	rs4841120	9139055	0.83	0.81451029553121	0.85	0.356744695657816	0.271524371476266	0.0959863518267054	0.0152	0.0209	0.0212	0.0035	0.175	0.0079	0.0049	0.0535	9e-04	0.0911	0.138	0.0196	0.0023	0.1347	0.0288	0.006	0.0045	0.0025	0.0012	0.0392	0.019	0.0218	0.0786	0.0141	0.0897	0.0011
8	rs35579431	9139385	0.84	0.753316385445839	0.85	0.356744695657816	0.224566795086017	0.0936794640491989	0.0152	0.0206	0.0212	0.0036	0.1743	0.0079	0.005	0.0534	9e-04	0.0913	0.1374	0.0195	0.0023	0.1345	0.0287	0.0061	0.0046	0.0025	0.0012	0.0392	0.0188	0.023	0.0789	0.0141	0.0898	0.0011
8	rs75676730	9141993	0.85	0.695135765909148	0.85	0.356744695657816	0.150126582771057	0.0916301132588253	0.0154	0.0195	0.0207	0.0034	0.1721	0.0082	0.005	0.0547	0.001	0.0908	0.1364	0.02	0.0023	0.1357	0.0268	0.0062	0.0043	0.0026	0.0012	0.039	0.0192	0.0239	0.0798	0.0141	0.0919	0.0012
8	rs78360834	9142698	0.85	0.695135765909148	0.85	0.356744695657816	0.140675761393849	0.0931259515421921	0.0154	0.0194	0.0207	0.0034	0.172	0.0081	0.005	0.0549	0.001	0.0906	0.1362	0.02	0.0023	0.136	0.0265	0.0062	0.0042	0.0026	0.0012	0.0388	0.0193	0.024	0.08	0.0141	0.0923	0.0012
8	rs11249913	9143521	0.85	0.695135765909148	0.85	0.356744695657816	0.135745387551594	0.0854381458425069	0.0154	0.0193	0.0206	0.0034	0.172	0.0081	0.005	0.0549	0.001	0.0906	0.1362	0.02	0.0023	0.136	0.0265	0.0062	0.0042	0.0026	0.0012	0.0388	0.0193	0.024	0.08	0.0141	0.0923	0.0012
8	rs330089	9149612	0.85	0.695135765909148	0.86	0.318862054747229	0.128081809139994	0.0871236644848596	0.0154	0.0193	0.0205	0.0034	0.172	0.0081	0.005	0.0549	0.001	0.0907	0.1362	0.02	0.0023	0.136	0.0264	0.0062	0.0042	0.0026	0.0011	0.0388	0.0194	0.0241	0.08	0.014	0.0923	0.0012
8	rs79848451	9151066	0.85	0.695135765909148	0.86	0.318862054747229	0.131559655455511	0.0880485892603067	0.0154	0.0193	0.0207	0.0034	0.1716	0.0081	0.005	0.055	0.001	0.0907	0.1363	0.0199	0.0023	0.1361	0.0264	0.0062	0.0042	0.0026	0.0011	0.0387	0.0194	0.0241	0.08	0.0141	0.0924	0.0012
8	rs76745642	9151712	0.85	0.695135765909148	0.85	0.356744695657816	0.13250680870898	0.0965464935360461	0.0154	0.0192	0.0207	0.0034	0.1713	0.0081	0.005	0.055	0.001	0.0907	0.1364	0.0199	0.0023	0.1362	0.0264	0.0062	0.0042	0.0026	0.0011	0.0387	0.0194	0.0241	0.0801	0.0141	0.0924	0.0012
8	rs747751	9152517	0.85	0.695135765909148	0.85	0.356744695657816	0.134413419308146	0.0854381458425069	0.0154	0.0192	0.0208	0.0034	0.1707	0.0081	0.005	0.055	0.001	0.0908	0.1365	0.0198	0.0023	0.1363	0.0264	0.0062	0.0042	0.0027	0.0011	0.0387	0.0195	0.0241	0.0802	0.0141	0.0925	0.0012
8	rs747749	9152782	0.85	0.695135765909148	0.85	0.356744695657816	0.136274159170973	0.0875856385991147	0.0154	0.0192	0.0208	0.0034	0.1705	0.0082	0.005	0.055	0.001	0.0907	0.1366	0.0198	0.0023	0.1363	0.0264	0.0062	0.0042	0.0027	0.0011	0.0387	0.0195	0.0241	0.0802	0.014	0.0926	0.0012
8	rs17149705	9153807	0.85	0.695135765909148	0.85	0.356744695657816	0.151052062412579	0.0653825876454319	0.0156	0.0185	0.0207	0.0035	0.169	0.0084	0.0051	0.0553	0.0011	0.0908	0.136	0.0196	0.0023	0.1362	0.0261	0.0063	0.0042	0.003	0.0012	0.0391	0.02	0.0245	0.0805	0.014	0.0928	0.0013
8	rs330081	9154065	0.85	0.695135765909148	0.85	0.356744695657816	0.158066634130474	0.063142798584871	0.0157	0.0181	0.0207	0.0035	0.1686	0.0085	0.0052	0.0555	0.0012	0.091	0.1357	0.0196	0.0023	0.136	0.0259	0.0064	0.0042	0.0032	0.0014	0.0391	0.0203	0.0247	0.0804	0.014	0.0928	0.0013
8	rs191620239	9154198	0.86	0.639923359357885	0.85	0.356744695657816	0.130192047985379	0.0634125350556216	0.0157	0.018	0.0207	0.0035	0.1685	0.0084	0.0052	0.0556	0.0012	0.091	0.1355	0.0196	0.0023	0.1363	0.0257	0.0061	0.0042	0.0031	0.0015	0.0391	0.0204	0.0246	0.0807	0.0141	0.0928	0.0014
8	rs17149709	9154394	0.86	0.639923359357885	0.85	0.356744695657816	0.120860031139756	0.059944021356408	0.0158	0.0178	0.0206	0.0036	0.1686	0.0083	0.0052	0.0558	0.0011	0.0912	0.1353	0.0195	0.0023	0.1364	0.0256	0.0059	0.0042	0.0031	0.0017	0.039	0.0206	0.0243	0.0811	0.0141	0.093	0.0014
8	rs10109698	9154537	0.86	0.639923359357885	0.85	0.356744695657816	0.111948248885155	0.0702414383832952	0.0157	0.0173	0.0207	0.0036	0.1687	0.0082	0.0049	0.0566	0.0011	0.0917	0.1351	0.0195	0.0022	0.1365	0.0255	0.0058	0.0042	0.003	0.0018	0.039	0.0208	0.024	0.0811	0.0141	0.093	0.0013
8	rs330080	9154609	0.86	0.639923359357885	0.85	0.356744695657816	0.112363134473048	0.0703118997827638	0.0158	0.017	0.0207	0.0036	0.1687	0.0081	0.0048	0.0565	0.0011	0.0921	0.1353	0.0194	0.0022	0.1367	0.0254	0.0057	0.0042	0.003	0.0018	0.039	0.0209	0.0239	0.081	0.0141	0.0931	0.0013
8	rs7820048	9154694	0.87	0.587631181685492	0.85	0.356744695657816	0.106238997019908	0.0720829389162697	0.0158	0.0168	0.0207	0.0036	0.1689	0.008	0.0047	0.0565	0.001	0.0924	0.1353	0.0193	0.0021	0.1369	0.0253	0.0055	0.0041	0.003	0.0018	0.0391	0.0209	0.0239	0.0809	0.0141	0.0932	0.0013
8	rs73523154	9155030	0.87	0.587631181685492	0.85	0.356744695657816	0.0837045478431133	0.067308666105179	0.0159	0.0166	0.0207	0.0037	0.1692	0.0077	0.0045	0.0569	0.001	0.0934	0.1352	0.0192	0.0021	0.1376	0.025	0.0049	0.0039	0.0029	0.0018	0.0393	0.0211	0.0239	0.081	0.0139	0.093	0.0013
8	rs78409284	9156665	0.88	0.538208189821859	0.85	0.356744695657816	0.0668850109840221	0.110620385079525	0.0161	0.0162	0.0204	0.0039	0.1693	0.0072	0.0041	0.0573	9e-04	0.0949	0.1357	0.019	0.0019	0.1388	0.0242	0.0045	0.0034	0.0026	0.0018	0.0395	0.0212	0.0234	0.0815	0.0136	0.0928	0.0012
8	rs118146420	9157497	0.88	0.538208189821859	0.85	0.356744695657816	0.0652458349733878	0.100910383449072	0.0161	0.0162	0.0204	0.0039	0.1693	0.0071	0.0041	0.0574	9e-04	0.0949	0.1358	0.019	0.0019	0.1388	0.0242	0.0045	0.0034	0.0026	0.0017	0.0395	0.0212	0.0234	0.0815	0.0136	0.0928	0.0012
8	rs10086260	9158475	0.88	0.538208189821859	0.85	0.356744695657816	0.0673839705283323	0.0986382017012408	0.0162	0.0162	0.0203	0.0039	0.1692	0.0072	0.0041	0.0574	9e-04	0.095	0.1358	0.019	0.0019	0.1388	0.0242	0.0044	0.0034	0.0026	0.0018	0.0396	0.0212	0.0234	0.0815	0.0136	0.0929	0.0012
8	rs117189628	9160308	0.88	0.538208189821859	0.85	0.356744695657816	0.0681873589274764	0.0932049453446459	0.0162	0.0162	0.0203	0.0039	0.1692	0.0071	0.0041	0.0574	9e-04	0.0951	0.1358	0.019	0.0019	0.1389	0.0242	0.0044	0.0034	0.0026	0.0018	0.0396	0.0213	0.0234	0.0816	0.0136	0.0928	0.0012
8	rs55767975	9160979	0.88	0.538208189821859	0.85	0.356744695657816	0.0698742892994541	0.0930469842341008	0.0162	0.0162	0.0203	0.0039	0.1692	0.0072	0.0041	0.0574	9e-04	0.0951	0.1357	0.019	0.0019	0.1389	0.0243	0.0044	0.0034	0.0026	0.0017	0.0396	0.0213	0.0234	0.0816	0.0136	0.0928	0.0012
8	rs34648177	9161125	0.88	0.538208189821859	0.85	0.356744695657816	0.0700998791307152	0.0910031626016865	0.0162	0.0162	0.0203	0.0039	0.1692	0.0072	0.0041	0.0574	9e-04	0.0951	0.1357	0.019	0.0019	0.1389	0.0243	0.0044	0.0034	0.0026	0.0017	0.0396	0.0213	0.0234	0.0816	0.0136	0.0928	0.0012
8	rs330063	9164164	0.88	0.538208189821859	0.85	0.356744695657816	0.0728019159784781	0.0907684969522739	0.0161	0.0161	0.0203	0.0039	0.1691	0.0072	0.0041	0.0574	9e-04	0.0954	0.1357	0.019	0.0019	0.1389	0.0243	0.0043	0.0034	0.0026	0.0017	0.0396	0.0213	0.0234	0.0816	0.0136	0.0926	0.0012
8	rs77581022	9164674	0.88	0.538208189821859	0.85	0.356744695657816	0.0726547276300641	0.0932839656326749	0.016	0.0161	0.0203	0.0039	0.169	0.0072	0.004	0.0574	9e-04	0.0955	0.1357	0.0189	0.0019	0.139	0.0243	0.0043	0.0033	0.0025	0.0017	0.0397	0.0213	0.0234	0.0816	0.0136	0.0926	0.0012
8	rs34118262	9165360	0.88	0.538208189821859	0.85	0.356744695657816	0.0700793513862528	0.0947903717034728	0.0159	0.016	0.0203	0.0038	0.1688	0.0072	0.0039	0.0574	9e-04	0.0959	0.1357	0.0189	0.0019	0.139	0.0242	0.0043	0.0033	0.0025	0.0017	0.0397	0.0214	0.0234	0.0817	0.0137	0.0927	0.0012
8	rs17715417	9165444	0.88	0.538208189821859	0.85	0.356744695657816	0.0725707067640557	0.110704851781014	0.0159	0.016	0.0204	0.0038	0.1689	0.0072	0.0039	0.0574	9e-04	0.0959	0.1357	0.019	0.0019	0.139	0.0242	0.0043	0.0032	0.0025	0.0017	0.0397	0.0214	0.0234	0.0817	0.0137	0.0927	0.0012
8	rs78195175	9165595	0.88	0.538208189821859	0.85	0.356744695657816	0.0772203154694318	0.106511917866313	0.016	0.016	0.0204	0.0038	0.169	0.0071	0.0038	0.0572	9e-04	0.096	0.1358	0.0189	0.0019	0.1391	0.0241	0.0042	0.0031	0.0024	0.0017	0.0398	0.0214	0.0234	0.0818	0.0136	0.0927	0.0011
8	rs74951370	9173828	0.89	0.491600132839596	0.85	0.356744695657816	0.138464475483302	0.172265620006629	0.0179	0.0152	0.0215	0.0039	0.1678	0.0067	0.0039	0.0558	6e-04	0.0988	0.1378	0.0179	0.0021	0.1386	0.0219	0.0032	0.0026	0.0024	0.0016	0.0432	0.0219	0.0221	0.0828	0.0125	0.0921	7e-04
8	rs17149736	9174726	0.89	0.491600132839596	0.85	0.356744695657816	0.143068288684605	0.170778274654062	0.0179	0.0152	0.0216	0.0039	0.1678	0.0066	0.0039	0.0558	6e-04	0.0988	0.138	0.0179	0.0021	0.1386	0.0219	0.0031	0.0026	0.0023	0.0016	0.0433	0.0219	0.0221	0.0828	0.0125	0.092	7e-04
8	rs983309	9177732	0.9	0.447749409690379	0.85	0.356744695657816	0.150919644704605	0.178058685953681	0.018	0.0152	0.0216	0.0039	0.1681	0.0065	0.0038	0.0556	5e-04	0.0988	0.1388	0.0179	0.002	0.1388	0.0217	0.003	0.0025	0.0022	0.0015	0.0434	0.0218	0.0221	0.0832	0.0125	0.0912	6e-04
8	rs6984305	9178268	0.9	0.447749409690379	0.85	0.356744695657816	0.151615605071753	0.184730818391062	0.018	0.0152	0.0216	0.0039	0.1681	0.0065	0.0038	0.0556	5e-04	0.0989	0.139	0.0179	0.002	0.1389	0.0217	0.003	0.0025	0.0022	0.0015	0.0434	0.0218	0.0221	0.0833	0.0125	0.0911	6e-04
8	rs73663829	9181052	0.9	0.447749409690379	0.84	0.397589870063919	0.150258587830908	0.200725750430196	0.018	0.0152	0.0217	0.0038	0.1683	0.0064	0.0037	0.0556	5e-04	0.0988	0.1395	0.0179	0.002	0.1389	0.0216	0.0029	0.0025	0.0021	0.0015	0.0434	0.0219	0.022	0.0834	0.0125	0.0907	6e-04
8	rs9987289	9183358	0.9	0.447749409690379	0.84	0.397589870063919	0.149270225920097	0.205874635080142	0.0179	0.0152	0.0217	0.0038	0.1684	0.0064	0.0037	0.0556	5e-04	0.0988	0.1399	0.0179	0.002	0.139	0.0214	0.0028	0.0025	0.002	0.0015	0.0435	0.0219	0.022	0.0835	0.0125	0.0903	6e-04
8	rs4841132	9183596	0.9	0.447749409690379	0.84	0.397589870063919	0.145582101662524	0.205347245176615	0.018	0.0152	0.0217	0.0038	0.1685	0.0064	0.0037	0.0556	5e-04	0.0988	0.14	0.0179	0.002	0.139	0.0214	0.0028	0.0025	0.002	0.0015	0.0434	0.022	0.022	0.0835	0.0125	0.0903	6e-04
8	rs6601299	9184691	0.9	0.447749409690379	0.84	0.397589870063919	0.143164491282095	0.19863675037244	0.018	0.0152	0.0217	0.0038	0.1685	0.0063	0.0036	0.0556	5e-04	0.0988	0.1403	0.0179	0.002	0.1391	0.0214	0.0028	0.0025	0.002	0.0015	0.0434	0.022	0.022	0.0836	0.0126	0.09	6e-04
8	rs2126259	9185146	0.9	0.447749409690379	0.84	0.397589870063919	0.143646083152042	0.193653270935827	0.018	0.0152	0.0217	0.0038	0.1685	0.0063	0.0037	0.0555	5e-04	0.0987	0.1405	0.0179	0.002	0.1392	0.0214	0.0028	0.0025	0.002	0.0015	0.0433	0.0219	0.022	0.0836	0.0126	0.09	6e-04
8	rs12542898	9186835	0.9	0.447749409690379	0.84	0.397589870063919	0.141980689170931	0.178963540689277	0.018	0.0152	0.0217	0.0038	0.1684	0.0063	0.0037	0.0555	5e-04	0.0989	0.1405	0.0179	0.002	0.1392	0.0214	0.0028	0.0025	0.0019	0.0015	0.0433	0.022	0.022	0.0836	0.0126	0.0899	6e-04
8	rs17660164	9190427	0.9	0.447749409690379	0.85	0.356744695657816	0.142619853437528	0.198324034213536	0.018	0.0152	0.0217	0.0038	0.1684	0.0063	0.0036	0.0554	5e-04	0.0989	0.141	0.018	0.002	0.1392	0.0213	0.0028	0.0025	0.0018	0.0015	0.0434	0.022	0.022	0.0837	0.0126	0.0895	6e-04
8	rs76114516	9191243	0.9	0.447749409690379	0.85	0.356744695657816	0.143132419461858	0.191280562706626	0.018	0.0152	0.0217	0.0038	0.1684	0.0063	0.0036	0.0554	5e-04	0.0989	0.1411	0.018	0.002	0.1393	0.0213	0.0027	0.0025	0.0018	0.0015	0.0435	0.022	0.022	0.0836	0.0126	0.0894	6e-04
8	rs76222503	9195074	0.9	0.447749409690379	0.85	0.356744695657816	0.141215954938057	0.204504360313567	0.0181	0.0152	0.0218	0.0038	0.1684	0.0062	0.0036	0.0554	5e-04	0.0989	0.1414	0.018	0.0021	0.1393	0.0211	0.0027	0.0024	0.0016	0.0014	0.0437	0.022	0.0221	0.0836	0.0126	0.0894	6e-04
8	rs117436012	9197359	0.9	0.447749409690379	0.85	0.356744695657816	0.128412036248722	0.201563401748417	0.0181	0.0152	0.022	0.0038	0.1683	0.006	0.0034	0.0554	5e-04	0.099	0.1416	0.018	0.0021	0.1393	0.021	0.0025	0.0024	0.0016	0.0014	0.0438	0.022	0.0222	0.0838	0.0127	0.0895	5e-04
8	rs11782386	9201787	0.9	0.447749409690379	0.85	0.356744695657816	0.127812006398474	0.204714973065625	0.0181	0.0152	0.022	0.0037	0.1683	0.0059	0.0034	0.0553	4e-04	0.099	0.1418	0.0181	0.0021	0.1394	0.0209	0.0024	0.0024	0.0016	0.0014	0.044	0.022	0.0223	0.0837	0.0127	0.0894	5e-04
8	rs76181160	9206295	0.9	0.447749409690379	0.85	0.356744695657816	0.121091821887736	0.184425714497837	0.0181	0.0152	0.0221	0.0037	0.1683	0.0057	0.0034	0.0553	4e-04	0.0991	0.142	0.0181	0.0021	0.1394	0.0208	0.0023	0.0023	0.0015	0.0013	0.044	0.022	0.0224	0.0839	0.0127	0.0894	5e-04
8	rs75120785	9206342	0.9	0.447749409690379	0.85	0.356744695657816	0.122050825134845	0.183917591988687	0.0181	0.0152	0.0221	0.0037	0.1683	0.0057	0.0034	0.0553	4e-04	0.099	0.142	0.0181	0.0021	0.1394	0.0208	0.0023	0.0023	0.0015	0.0013	0.044	0.022	0.0224	0.0839	0.0127	0.0894	5e-04
8	rs1551788	9206929	0.9	0.447749409690379	0.85	0.356744695657816	0.120137432038465	0.178460648163086	0.0182	0.0152	0.0221	0.0037	0.1683	0.0057	0.0034	0.0552	4e-04	0.099	0.1421	0.0181	0.0021	0.1394	0.0208	0.0023	0.0023	0.0015	0.0014	0.044	0.022	0.0224	0.0839	0.0127	0.0893	5e-04
8	rs11779870	9211723	0.9	0.447749409690379	0.85	0.356744695657816	0.121294861199871	0.179567655713298	0.0182	0.0152	0.0221	0.0037	0.1683	0.0057	0.0034	0.0552	4e-04	0.0991	0.1422	0.0181	0.0021	0.1394	0.0207	0.0023	0.0023	0.0014	0.0014	0.0441	0.022	0.0224	0.0839	0.0127	0.0893	5e-04
8	rs922049	9221080	0.9	0.447749409690379	0.85	0.356744695657816	0.138213092686428	0.190046572713624	0.0182	0.0153	0.0223	0.0038	0.1682	0.0055	0.0034	0.0551	4e-04	0.0994	0.1429	0.018	0.0022	0.1394	0.0201	0.0024	0.0023	0.0011	0.0014	0.0447	0.0219	0.0225	0.0835	0.0127	0.0889	5e-04
8	rs13279515	9221327	0.9	0.447749409690379	0.85	0.356744695657816	0.139820351278893	0.189327999728756	0.0183	0.0153	0.0223	0.0038	0.1684	0.0055	0.0034	0.0549	4e-04	0.0995	0.143	0.018	0.0022	0.1395	0.0201	0.0024	0.0023	0.0011	0.0014	0.0447	0.0218	0.0225	0.0835	0.0127	0.0889	5e-04
8	rs2409570	9226448	0.9	0.447749409690379	0.85	0.356744695657816	0.160973241123322	0.174156024337208	0.0183	0.0152	0.0224	0.0038	0.1686	0.0057	0.0034	0.0546	3e-04	0.1001	0.1434	0.0182	0.0022	0.1397	0.0199	0.0023	0.0022	0.001	0.0013	0.0447	0.0216	0.0227	0.0827	0.0126	0.0887	4e-04
8	rs61745160	9229639	0.9	0.447749409690379	0.85	0.356744695657816	0.177825905885572	0.182294833329687	0.0183	0.0152	0.0225	0.0038	0.1685	0.0057	0.0034	0.0545	3e-04	0.1003	0.1436	0.0182	0.0021	0.1399	0.0199	0.0023	0.0022	0.001	0.0013	0.0446	0.0214	0.0227	0.0826	0.0126	0.0886	4e-04
8	rs116940312	9230961	0.9	0.447749409690379	0.85	0.356744695657816	0.182894576694144	0.18057607191165	0.0184	0.015	0.0226	0.0038	0.1684	0.0058	0.0034	0.0545	3e-04	0.1004	0.1437	0.0183	0.0021	0.14	0.0199	0.0023	0.0022	0.001	0.0013	0.0446	0.0214	0.0227	0.0826	0.0126	0.0885	4e-04
8	rs6986685	9233771	0.9	0.447749409690379	0.85	0.356744695657816	0.192362531742462	0.175953530831188	0.0184	0.015	0.0226	0.0038	0.1683	0.0058	0.0034	0.0545	3e-04	0.1005	0.1438	0.0184	0.0021	0.14	0.0199	0.0023	0.0022	0.001	0.0013	0.0446	0.0214	0.0227	0.0825	0.0126	0.0884	4e-04
8	rs11786900	9239958	0.91	0.406594937265203	0.85	0.356744695657816	0.167688563317777	0.156539983186341	0.0186	0.0149	0.0228	0.0037	0.1677	0.0056	0.0034	0.0546	3e-04	0.1012	0.1449	0.0186	0.0022	0.1402	0.0197	0.0024	0.002	0.001	0.0013	0.0445	0.0212	0.0228	0.0817	0.0125	0.088	4e-04
8	rs17149960	9243988	0.91	0.406594937265203	0.85	0.356744695657816	0.1380561175095	0.149681578749105	0.0189	0.0149	0.0228	0.0037	0.1673	0.0053	0.0034	0.0547	3e-04	0.1018	0.1459	0.0189	0.0022	0.1403	0.0192	0.0026	0.0019	0.001	0.0013	0.0445	0.0209	0.0229	0.081	0.0124	0.0878	4e-04
8	rs991025	9244761	0.91	0.406594937265203	0.85	0.356744695657816	0.127782049595289	0.146856569611535	0.019	0.0148	0.0228	0.0037	0.1671	0.0052	0.0034	0.0547	3e-04	0.102	0.1464	0.019	0.0022	0.1404	0.019	0.0026	0.0019	0.001	0.0013	0.0445	0.0208	0.0229	0.0807	0.0124	0.0878	4e-04
8	rs74861647	9244981	0.91	0.406594937265203	0.85	0.356744695657816	0.125903346897002	0.146575137116279	0.019	0.0148	0.0228	0.0037	0.1671	0.0051	0.0034	0.0547	4e-04	0.1021	0.1465	0.019	0.0022	0.1404	0.0189	0.0027	0.0019	0.001	0.0013	0.0445	0.0207	0.0229	0.0806	0.0123	0.0878	4e-04
8	rs79067723	9246608	0.91	0.406594937265203	0.85	0.356744695657816	0.117557972229437	0.144703912858457	0.0192	0.0148	0.0229	0.0036	0.1668	0.0049	0.0033	0.0546	4e-04	0.1025	0.1471	0.0193	0.0022	0.1405	0.0186	0.0028	0.0018	9e-04	0.0013	0.0445	0.0206	0.023	0.0801	0.0123	0.0878	4e-04
8	rs922053	9250346	0.91	0.406594937265203	0.85	0.356744695657816	0.0992460821205112	0.144797267381713	0.0193	0.0148	0.023	0.0035	0.1667	0.0049	0.0034	0.0546	4e-04	0.1027	0.1473	0.0193	0.0023	0.1388	0.0185	0.0028	0.0017	9e-04	0.0013	0.0445	0.0205	0.023	0.0799	0.0122	0.0896	4e-04
8	rs9329196	9251419	0.91	0.406594937265203	0.84	0.397589870063919	0.10164815055565	0.141357726716542	0.0193	0.0148	0.023	0.0035	0.1666	0.0049	0.0034	0.0546	4e-04	0.1027	0.1473	0.0193	0.0023	0.1389	0.0186	0.0029	0.0017	9e-04	0.0013	0.0445	0.0205	0.0229	0.0799	0.0122	0.0896	4e-04
8	rs10109288	9251666	0.91	0.406594937265203	0.84	0.397589870063919	0.102326123477834	0.139879689446341	0.0193	0.0147	0.023	0.0035	0.1666	0.0049	0.0033	0.0546	4e-04	0.1028	0.1473	0.0193	0.0023	0.1389	0.0186	0.0029	0.0017	9e-04	0.0013	0.0445	0.0204	0.0229	0.0799	0.0122	0.0896	4e-04
8	rs76056723	9253250	0.91	0.406594937265203	0.84	0.397589870063919	0.102980673048959	0.137673284872063	0.0194	0.0147	0.023	0.0035	0.1665	0.0049	0.0033	0.0546	4e-04	0.1028	0.1471	0.0193	0.0023	0.1391	0.0186	0.0029	0.0017	9e-04	0.0013	0.0445	0.0204	0.0229	0.0799	0.0122	0.0895	5e-04
8	rs17662231	9255503	0.91	0.406594937265203	0.84	0.397589870063919	0.102954441109911	0.132665642787072	0.0194	0.0147	0.023	0.0035	0.1664	0.0049	0.0034	0.0546	4e-04	0.103	0.1468	0.0194	0.0023	0.1393	0.0187	0.0029	0.0017	9e-04	0.0013	0.0445	0.0204	0.0229	0.0798	0.0122	0.0895	5e-04
8	rs76778845	9258933	0.92	0.368072033098782	0.84	0.397589870063919	0.0991691934861523	0.0911597400466434	0.0198	0.0146	0.0232	0.0033	0.1655	0.0049	0.0033	0.0544	5e-04	0.104	0.1443	0.02	0.0023	0.1406	0.0192	0.0032	0.0018	9e-04	0.0014	0.0445	0.0202	0.0233	0.0788	0.0127	0.089	5e-04
8	rs77599947	9259037	0.92	0.368072033098782	0.83	0.441484906400802	0.0985809528470404	0.0888223385193524	0.0198	0.0146	0.0232	0.0033	0.1654	0.0049	0.0033	0.0544	5e-04	0.104	0.1441	0.0201	0.0023	0.1407	0.0193	0.0032	0.0018	9e-04	0.0014	0.0445	0.0202	0.0233	0.0788	0.0128	0.089	5e-04
8	rs898137	9261356	0.92	0.368072033098782	0.83	0.441484906400802	0.0930647435809707	0.070100603587163	0.0203	0.0145	0.0233	0.003	0.1644	0.005	0.0033	0.0543	5e-04	0.1053	0.1447	0.0207	0.0024	0.1404	0.0186	0.0035	0.0019	0.001	0.0014	0.0447	0.0198	0.0241	0.0776	0.0127	0.0883	6e-04
8	rs62493853	9261601	0.92	0.368072033098782	0.84	0.397589870063919	0.0903813111197605	0.069398192197637	0.0203	0.0145	0.0233	0.003	0.1643	0.005	0.0033	0.0542	5e-04	0.1054	0.1447	0.0207	0.0024	0.1404	0.0186	0.0035	0.0019	0.001	0.0014	0.0447	0.0198	0.0241	0.0776	0.0127	0.0883	6e-04
8	rs12680471	9264405	0.92	0.368072033098782	0.83	0.441484906400802	0.0878422967945644	0.0653825876454319	0.0204	0.0144	0.0233	0.003	0.164	0.005	0.0033	0.054	5e-04	0.1059	0.1446	0.0209	0.0024	0.1404	0.0185	0.0035	0.002	0.001	0.0014	0.0448	0.0197	0.0243	0.0774	0.0127	0.0884	6e-04
8	rs6601306	9264711	0.92	0.368072033098782	0.83	0.441484906400802	0.0866840835960791	0.0653142331235435	0.0204	0.0144	0.0233	0.003	0.164	0.0049	0.0033	0.054	5e-04	0.1059	0.1446	0.0209	0.0024	0.1404	0.0185	0.0035	0.002	0.001	0.0014	0.0448	0.0197	0.0243	0.0773	0.0127	0.0884	6e-04
8	rs80103796	9273393	0.92	0.368072033098782	0.83	0.441484906400802	0.0763274935213932	0.0584363811717899	0.0206	0.0144	0.0232	0.0029	0.1634	0.0049	0.0032	0.0538	5e-04	0.1068	0.1446	0.0213	0.0024	0.1403	0.0185	0.0034	0.0021	0.001	0.0015	0.0448	0.0197	0.0245	0.0769	0.0127	0.0882	7e-04
8	rs2125522	9273943	0.92	0.368072033098782	0.83	0.441484906400802	0.0749471860101893	0.0574619843297904	0.0207	0.0144	0.0232	0.0029	0.1634	0.0049	0.0032	0.0538	5e-04	0.1069	0.1446	0.0213	0.0024	0.1404	0.0185	0.0033	0.0021	0.001	0.0015	0.0448	0.0197	0.0245	0.0769	0.0127	0.0882	7e-04
8	rs34419585	9274375	0.92	0.368072033098782	0.83	0.441484906400802	0.0763491900200454	0.0586974023539478	0.0207	0.0144	0.0233	0.0029	0.1633	0.0049	0.0032	0.0538	5e-04	0.107	0.1446	0.0213	0.0024	0.1404	0.0185	0.0033	0.0021	0.001	0.0015	0.0448	0.0197	0.0245	0.0769	0.0127	0.0883	7e-04
8	rs73185261	9275351	0.92	0.368072033098782	0.83	0.441484906400802	0.0712349426540963	0.0544545243824186	0.0207	0.0144	0.0233	0.0029	0.1633	0.0049	0.0032	0.0536	5e-04	0.107	0.1446	0.0213	0.0024	0.1402	0.0185	0.0033	0.0021	0.001	0.0015	0.0448	0.0197	0.0247	0.0769	0.0129	0.0882	7e-04
8	rs17663071	9280516	0.92	0.368072033098782	0.83	0.441484906400802	0.0494570812062186	0.0382967962738391	0.0209	0.0143	0.0232	0.0028	0.1631	0.0049	0.0032	0.0533	5e-04	0.1075	0.145	0.0215	0.0025	0.1383	0.0184	0.0033	0.0022	0.001	0.0015	0.0446	0.0199	0.0258	0.0765	0.0137	0.0877	7e-04
8	rs13264164	9280968	0.92	0.368072033098782	0.83	0.441484906400802	0.0488568484342622	0.0376497319331848	0.021	0.0142	0.0233	0.0028	0.1631	0.0048	0.0032	0.0533	5e-04	0.1075	0.145	0.0215	0.0025	0.1383	0.0184	0.0033	0.0022	0.001	0.0015	0.0446	0.0199	0.0258	0.0765	0.0138	0.0876	7e-04
8	rs17663167	9288937	0.92	0.368072033098782	0.83	0.441484906400802	0.0439753097488221	0.0332614138725438	0.021	0.0142	0.0233	0.0028	0.1629	0.0048	0.0031	0.0532	5e-04	0.1076	0.1451	0.0215	0.0025	0.1378	0.0185	0.0033	0.0023	0.001	0.0015	0.0445	0.0199	0.0261	0.0766	0.0141	0.0874	7e-04
8	rs7829154	9293724	0.92	0.368072033098782	0.83	0.441484906400802	0.040309579815071	0.0293157949813175	0.0211	0.0142	0.0233	0.0028	0.1627	0.0048	0.0031	0.0531	6e-04	0.1079	0.1454	0.0215	0.0025	0.1371	0.0186	0.0032	0.0023	0.001	0.0015	0.0445	0.0197	0.0262	0.0766	0.0144	0.0872	8e-04
8	rs117756740	9295386	0.92	0.368072033098782	0.83	0.441484906400802	0.0394794346374724	0.0284600247675554	0.0211	0.0142	0.0233	0.0028	0.1627	0.0048	0.0031	0.0531	6e-04	0.1079	0.1454	0.0215	0.0025	0.137	0.0186	0.0032	0.0023	0.001	0.0015	0.0445	0.0198	0.0263	0.0766	0.0145	0.0872	8e-04
8	rs4840415	9305169	0.92	0.368072033098782	0.83	0.441484906400802	0.0419911309423312	0.0271986725655142	0.0211	0.0142	0.0233	0.0028	0.1625	0.0048	0.0032	0.0531	6e-04	0.108	0.1454	0.0215	0.0025	0.1367	0.0186	0.0033	0.0023	0.001	0.0015	0.0446	0.0198	0.0265	0.0766	0.0147	0.0871	8e-04
8	rs11780873	9306087	0.92	0.368072033098782	0.83	0.441484906400802	0.0407362552958357	0.0268760456943843	0.0211	0.0141	0.0233	0.0028	0.1625	0.0048	0.0032	0.053	6e-04	0.108	0.1453	0.0215	0.0025	0.1367	0.0186	0.0033	0.0024	0.001	0.0015	0.0447	0.0198	0.0265	0.0765	0.0147	0.0871	8e-04
8	rs9918809	9320959	0.92	0.368072033098782	0.83	0.441484906400802	0.0371267176002084	0.0252009633961589	0.0213	0.0141	0.0236	0.003	0.1613	0.0051	0.0034	0.0529	6e-04	0.1077	0.1454	0.0215	0.0026	0.1378	0.0184	0.0036	0.0025	0.0011	0.0015	0.044	0.0199	0.0266	0.0756	0.0146	0.0874	9e-04
8	rs7007562	9328926	0.92	0.368072033098782	0.83	0.441484906400802	0.0318175801563928	0.0248012363285084	0.0214	0.0141	0.0235	0.003	0.161	0.0051	0.0035	0.053	6e-04	0.1078	0.1455	0.0214	0.0027	0.1381	0.0184	0.0036	0.0025	0.0011	0.0015	0.0437	0.0199	0.0266	0.0756	0.0145	0.0874	9e-04
8	rs17732481	9335647	0.92	0.368072033098782	0.83	0.441484906400802	0.0309718716671133	0.0249785181636325	0.0212	0.0141	0.0235	0.0031	0.1609	0.0051	0.0035	0.053	6e-04	0.1078	0.1457	0.0214	0.0027	0.1383	0.0184	0.0036	0.0025	0.0012	0.0015	0.0436	0.0199	0.0266	0.0754	0.0145	0.0874	9e-04
8	rs6601319	9336786	0.92	0.368072033098782	0.83	0.441484906400802	0.0300611342135024	0.0254691323024984	0.0212	0.0141	0.0235	0.0031	0.1609	0.0051	0.0035	0.053	7e-04	0.1078	0.1457	0.0214	0.0027	0.1384	0.0184	0.0036	0.0026	0.0012	0.0015	0.0435	0.0199	0.0266	0.0754	0.0145	0.0874	9e-04
8	rs6994287	9340932	0.92	0.368072033098782	0.83	0.441484906400802	0.0292600145969335	0.0257836955249316	0.0212	0.0141	0.0235	0.0031	0.1609	0.0051	0.0035	0.053	7e-04	0.1078	0.1459	0.0214	0.0027	0.1384	0.0183	0.0036	0.0026	0.0012	0.0015	0.0435	0.0199	0.0265	0.0754	0.0145	0.0873	9e-04
8	rs76543708	9344895	0.92	0.368072033098782	0.83	0.441484906400802	0.0277250265208114	0.0251563994761228	0.0213	0.014	0.0235	0.0031	0.1608	0.0051	0.0035	0.0529	7e-04	0.1079	0.1458	0.0214	0.0027	0.1386	0.0183	0.0035	0.0026	0.0012	0.0015	0.0435	0.0199	0.0266	0.0754	0.0145	0.0872	9e-04
8	rs79265945	9347892	0.92	0.368072033098782	0.83	0.441484906400802	0.0274098640378259	0.024889802270672	0.0213	0.014	0.0235	0.0031	0.1608	0.0051	0.0035	0.0528	7e-04	0.108	0.1458	0.0214	0.0027	0.1386	0.0183	0.0034	0.0026	0.0012	0.0015	0.0434	0.02	0.0266	0.0755	0.0145	0.0871	9e-04
8	rs12216870	9352959	0.92	0.368072033098782	0.83	0.441484906400802	0.0270543324195727	0.0240544915605297	0.0214	0.014	0.0235	0.003	0.1608	0.0051	0.0035	0.0528	7e-04	0.1082	0.1459	0.0214	0.0027	0.1388	0.0182	0.0033	0.0026	0.0012	0.0015	0.0434	0.0199	0.0266	0.0755	0.0146	0.087	9e-04
8	rs11249926	9355784	0.92	0.368072033098782	0.83	0.441484906400802	0.0289325803077188	0.0248012363285084	0.0214	0.0139	0.0235	0.003	0.1607	0.0051	0.0036	0.0528	7e-04	0.1082	0.1459	0.0214	0.0027	0.1389	0.0181	0.0032	0.0027	0.0012	0.0015	0.0434	0.0199	0.0266	0.0756	0.0146	0.0869	9e-04
8	rs4841161	9357874	0.92	0.368072033098782	0.83	0.441484906400802	0.0307600024925473	0.0244484736939065	0.0214	0.0139	0.0236	0.0031	0.1604	0.0052	0.0036	0.0527	7e-04	0.1082	0.1461	0.0215	0.0027	0.139	0.0181	0.0031	0.0027	0.0012	0.0015	0.0434	0.0201	0.0266	0.0758	0.0146	0.0865	9e-04
8	rs7821875	9359312	0.92	0.368072033098782	0.83	0.441484906400802	0.0289325803077188	0.0220049780229066	0.0215	0.0138	0.0236	0.0031	0.1603	0.0052	0.0036	0.0527	7e-04	0.1082	0.1462	0.0215	0.0027	0.139	0.0181	0.003	0.0027	0.0013	0.0015	0.0434	0.0201	0.0266	0.0758	0.0146	0.0864	9e-04
8	rs78656716	9368431	0.92	0.368072033098782	0.83	0.441484906400802	0.0308187525094314	0.021713409974373	0.0217	0.0137	0.0236	0.0031	0.16	0.0052	0.0037	0.0526	8e-04	0.1082	0.1466	0.0218	0.0028	0.139	0.0179	0.0027	0.0027	0.0013	0.0015	0.0433	0.0201	0.0267	0.076	0.0146	0.0861	9e-04
8	rs922052	9371789	0.92	0.368072033098782	0.83	0.441484906400802	0.0332339252154273	0.021176898357492	0.0218	0.0136	0.0236	0.0031	0.1598	0.0052	0.0037	0.0526	8e-04	0.1081	0.1467	0.0219	0.0028	0.139	0.0178	0.0026	0.0027	0.0013	0.0014	0.0432	0.02	0.0268	0.0761	0.0146	0.086	9e-04
8	rs7839849	9373545	0.92	0.368072033098782	0.83	0.441484906400802	0.0348088445610157	0.0211358964270646	0.0218	0.0136	0.0237	0.0032	0.1598	0.0053	0.0037	0.0527	8e-04	0.1082	0.1468	0.0219	0.0028	0.1393	0.0178	0.0025	0.0027	0.0013	0.0014	0.0428	0.0201	0.0268	0.0761	0.0147	0.0859	9e-04
8	rs6997620	9374455	0.92	0.368072033098782	0.83	0.441484906400802	0.0370999456814959	0.0199635668090108	0.0219	0.0136	0.0237	0.0032	0.1597	0.0052	0.0037	0.0526	8e-04	0.1082	0.1468	0.022	0.0028	0.1393	0.0178	0.0024	0.0027	0.0013	0.0014	0.0428	0.0201	0.0268	0.0761	0.0147	0.0858	9e-04
8	rs724029	9386993	0.92	0.368072033098782	0.83	0.441484906400802	0.0468969047319655	0.0334647283977128	0.0219	0.0133	0.0242	0.0036	0.1568	0.0056	0.0045	0.0566	9e-04	0.109	0.1483	0.023	0.0031	0.1374	0.0148	0.0028	0.0033	0.0015	0.0014	0.042	0.0211	0.0254	0.076	0.0143	0.0847	0.0011
8	rs112130148	9395416	0.92	0.368072033098782	0.83	0.441484906400802	0.0351815194160741	0.0223404879041468	0.0224	0.0132	0.0252	0.0037	0.1552	0.0055	0.0049	0.0574	9e-04	0.1095	0.1498	0.0227	0.0032	0.136	0.0141	0.003	0.0036	0.0016	0.0014	0.0379	0.0216	0.0264	0.0762	0.0148	0.0849	0.0012
8	rs7829065	9396649	0.92	0.368072033098782	0.83	0.441484906400802	0.0354920314234081	0.0230615318717745	0.0224	0.0132	0.0252	0.0037	0.1551	0.0055	0.0049	0.0574	9e-04	0.1095	0.1498	0.0227	0.0032	0.136	0.014	0.003	0.0036	0.0016	0.0014	0.0379	0.0216	0.0265	0.0762	0.0148	0.0849	0.0012
8	rs4841171	9399689	0.92	0.368072033098782	0.83	0.441484906400802	0.0365275785182266	0.0233186363189109	0.0224	0.0132	0.0253	0.0038	0.1549	0.0055	0.005	0.0575	9e-04	0.1096	0.1498	0.0227	0.0033	0.1359	0.014	0.0031	0.0036	0.0016	0.0014	0.0378	0.0216	0.0265	0.0762	0.0148	0.085	0.0012
8	rs73189560	9403524	0.92	0.368072033098782	0.83	0.441484906400802	0.0389095373479826	0.0233186363189109	0.0224	0.0132	0.0253	0.0038	0.1548	0.0055	0.005	0.0575	9e-04	0.1096	0.1498	0.0227	0.0033	0.1358	0.014	0.0031	0.0036	0.0016	0.0014	0.0377	0.0217	0.0265	0.0763	0.0148	0.085	0.0012
8	rs6992432	9409982	0.92	0.368072033098782	0.83	0.441484906400802	0.0410798212713304	0.022805792204926	0.0225	0.0132	0.0254	0.0038	0.1546	0.0055	0.0051	0.0576	9e-04	0.1096	0.1499	0.0226	0.0033	0.1357	0.0139	0.0031	0.0037	0.0016	0.0014	0.0376	0.0217	0.0265	0.0764	0.0148	0.085	0.0012
8	Affx-32828325	9414049	0.91	0.406594937265203	0.83	0.441484906400802	0.0528218147292951	0.0259190677890828	0.0225	0.0131	0.0255	0.0038	0.1544	0.0054	0.0051	0.0577	9e-04	0.1098	0.1498	0.0226	0.0033	0.1355	0.0138	0.003	0.0037	0.0016	0.0014	0.0375	0.0217	0.0265	0.0765	0.0148	0.085	0.0013
8	rs35431644	9414639	0.91	0.406594937265203	0.83	0.441484906400802	0.0502102292676635	0.0268760456943843	0.0225	0.0131	0.0255	0.0038	0.1544	0.0054	0.0051	0.0577	9e-04	0.1098	0.1498	0.0225	0.0033	0.1355	0.0138	0.003	0.0037	0.0016	0.0014	0.0376	0.0217	0.0265	0.0765	0.0148	0.085	0.0012
8	rs57453266	9430050	0.91	0.406594937265203	0.83	0.441484906400802	0.052532890688383	0.0266009526377615	0.0226	0.013	0.0255	0.0039	0.1551	0.0054	0.0051	0.0578	9e-04	0.1096	0.1497	0.0222	0.0034	0.1352	0.0137	0.003	0.0035	0.0019	0.0015	0.0378	0.0219	0.0267	0.0766	0.0146	0.0849	0.0013
8	rs12545798	9431606	0.91	0.406594937265203	0.83	0.441484906400802	0.0539018183705851	0.0268760456943843	0.0226	0.013	0.0255	0.0039	0.1551	0.0054	0.0051	0.0578	9e-04	0.1096	0.1497	0.0222	0.0034	0.1352	0.0136	0.003	0.0035	0.0019	0.0015	0.0378	0.0219	0.0267	0.0766	0.0146	0.0849	0.0013
8	rs75907261	9431614	0.91	0.406594937265203	0.83	0.441484906400802	0.0653830499956184	0.025648658810426	0.0226	0.013	0.0254	0.0038	0.1551	0.0054	0.0051	0.0578	9e-04	0.1098	0.1497	0.0222	0.0034	0.1353	0.0136	0.0027	0.0035	0.0019	0.0015	0.0378	0.0219	0.0266	0.0766	0.0146	0.085	0.0013
8	rs117463465	9435349	0.91	0.406594937265203	0.83	0.441484906400802	0.0690579527246044	0.0263727285209235	0.0226	0.013	0.0254	0.0038	0.1551	0.0054	0.0051	0.0578	9e-04	0.1099	0.1497	0.0222	0.0034	0.1353	0.0136	0.0027	0.0034	0.0019	0.0015	0.0378	0.0219	0.0266	0.0766	0.0145	0.0851	0.0013
8	rs4840427	9435825	0.91	0.406594937265203	0.83	0.441484906400802	0.0709035182343164	0.0252455647325569	0.0226	0.013	0.0254	0.0038	0.1551	0.0054	0.0051	0.0578	9e-04	0.11	0.1496	0.0222	0.0034	0.1353	0.0136	0.0027	0.0034	0.0018	0.0015	0.0378	0.0219	0.0266	0.0767	0.0145	0.0851	0.0013
8	rs67456872	9437399	0.91	0.406594937265203	0.82	0.488512084344485	0.0711312645260974	0.0257836955249316	0.0227	0.013	0.0254	0.0038	0.1551	0.0053	0.0051	0.0578	9e-04	0.11	0.1496	0.0222	0.0034	0.1353	0.0136	0.0027	0.0033	0.0018	0.0015	0.0378	0.0219	0.0266	0.0767	0.0146	0.085	0.0013
8	rs62493905	9442035	0.91	0.406594937265203	0.82	0.488512084344485	0.0736255060624767	0.0265095516250392	0.0227	0.013	0.0255	0.004	0.1551	0.0053	0.0051	0.0578	9e-04	0.11	0.1496	0.0221	0.0034	0.1352	0.0136	0.0026	0.0034	0.0019	0.0015	0.0377	0.0219	0.0266	0.0768	0.0145	0.0848	0.0013
8	rs117843790	9445438	0.91	0.406594937265203	0.82	0.488512084344485	0.0817852477790955	0.0300864075454566	0.0226	0.013	0.0254	0.0041	0.1552	0.0053	0.0052	0.0578	9e-04	0.11	0.1497	0.0221	0.0034	0.1352	0.0136	0.0026	0.0034	0.0019	0.0015	0.0376	0.0219	0.0266	0.077	0.0145	0.0847	0.0013
8	rs11787063	9446300	0.91	0.406594937265203	0.82	0.488512084344485	0.0839118771520803	0.0296999361896832	0.0226	0.013	0.0254	0.0041	0.1552	0.0053	0.0052	0.0578	9e-04	0.11	0.1497	0.0221	0.0034	0.1352	0.0136	0.0026	0.0034	0.0019	0.0015	0.0376	0.0219	0.0266	0.077	0.0145	0.0846	0.0013
8	rs117357349	9459933	0.91	0.406594937265203	0.82	0.488512084344485	0.0991948188863754	0.0338218990839475	0.0226	0.013	0.0254	0.0045	0.1555	0.0053	0.0052	0.0578	9e-04	0.1101	0.1497	0.0222	0.0035	0.1351	0.0136	0.0025	0.0034	0.0019	0.0015	0.0375	0.0219	0.0266	0.0767	0.0145	0.0842	0.0014
8	rs117735778	9460295	0.91	0.406594937265203	0.82	0.488512084344485	0.0998882717738552	0.0337707680328617	0.0226	0.013	0.0254	0.0045	0.1555	0.0053	0.0052	0.0578	9e-04	0.1102	0.1497	0.0222	0.0035	0.1351	0.0136	0.0025	0.0034	0.0019	0.0015	0.0375	0.0219	0.0266	0.0767	0.0145	0.0842	0.0014
8	rs6651495	9465369	0.91	0.406594937265203	0.82	0.488512084344485	0.105358615351132	0.0379187350825751	0.0226	0.013	0.0252	0.0045	0.1556	0.0053	0.0052	0.0578	9e-04	0.1102	0.1498	0.0222	0.0035	0.135	0.0136	0.0025	0.0034	0.0019	0.0016	0.0374	0.022	0.0266	0.0766	0.0145	0.0842	0.0014
8	rs4562329	9466152	0.91	0.406594937265203	0.82	0.488512084344485	0.105066165506093	0.0380805533671261	0.0226	0.013	0.0252	0.0045	0.1556	0.0053	0.0053	0.0578	9e-04	0.1102	0.1498	0.0222	0.0035	0.135	0.0136	0.0025	0.0034	0.0019	0.0016	0.0374	0.022	0.0266	0.0766	0.0145	0.0842	0.0014
8	rs77849142	9470628	0.91	0.406594937265203	0.82	0.488512084344485	0.102509135134293	0.0350596779307638	0.0226	0.013	0.0251	0.0045	0.1557	0.0053	0.0053	0.0578	9e-04	0.1102	0.1498	0.0222	0.0035	0.135	0.0136	0.0025	0.0034	0.0019	0.0016	0.0374	0.022	0.0266	0.0766	0.0145	0.0842	0.0014
8	rs56413432	9474249	0.91	0.406594937265203	0.82	0.488512084344485	0.102875770276341	0.0358961595989306	0.0226	0.013	0.0251	0.0045	0.1557	0.0053	0.0053	0.0578	9e-04	0.1103	0.1498	0.0222	0.0035	0.135	0.0136	0.0025	0.0034	0.0019	0.0016	0.0374	0.022	0.0266	0.0766	0.0145	0.0842	0.0014
8	rs78876374	9478274	0.91	0.406594937265203	0.79	0.649136622646432	0.102849554992577	0.0355814236323044	0.0226	0.013	0.0251	0.0045	0.1557	0.0053	0.0053	0.0578	9e-04	0.1102	0.1497	0.0222	0.0035	0.135	0.0136	0.0025	0.0034	0.0019	0.0016	0.0374	0.022	0.0266	0.0766	0.0145	0.0841	0.0015
8	rs75877904	9488933	0.91	0.406594937265203	0.79	0.649136622646432	0.108040445019331	0.0335156460607513	0.0225	0.0129	0.025	0.0046	0.1558	0.0053	0.0054	0.058	0.001	0.1102	0.1496	0.0223	0.0035	0.1348	0.0136	0.0025	0.0035	0.0019	0.0016	0.0373	0.022	0.0266	0.0765	0.0145	0.084	0.0015
8	rs76892809	9493692	0.91	0.406594937265203	0.78	0.709419594942363	0.116819168986863	0.0332106743263381	0.0225	0.0129	0.0251	0.0046	0.1558	0.0054	0.0054	0.058	0.001	0.1102	0.1497	0.0223	0.0035	0.1348	0.0136	0.0024	0.0035	0.0019	0.0016	0.0373	0.022	0.0266	0.0765	0.0144	0.084	0.0015
8	rs73202870	9504406	0.91	0.406594937265203	0.78	0.709419594942363	0.117358782789794	0.0327052416685985	0.0225	0.0129	0.025	0.0046	0.1558	0.0054	0.0054	0.0581	0.001	0.1102	0.1496	0.0223	0.0035	0.1348	0.0136	0.0024	0.0035	0.0019	0.0016	0.0373	0.022	0.0266	0.0765	0.0144	0.084	0.0015
8	rs73202879	9528834	0.91	0.406594937265203	0.78	0.709419594942363	0.125340066094402	0.0385678787188565	0.0225	0.0129	0.0249	0.0046	0.1559	0.0054	0.0055	0.0582	0.001	0.1102	0.1496	0.0223	0.0036	0.1348	0.0135	0.0024	0.0036	0.0019	0.0016	0.0373	0.022	0.0266	0.0763	0.0144	0.084	0.0015
8	rs4313162	9548592	0.91	0.406594937265203	0.78	0.709419594942363	0.136492247762186	0.0401571546215348	0.0223	0.0129	0.0248	0.0046	0.1558	0.0055	0.0056	0.0586	9e-04	0.1101	0.1495	0.0224	0.0037	0.1347	0.0135	0.0024	0.0037	0.0019	0.0016	0.0369	0.0222	0.0266	0.0763	0.0144	0.0841	0.0016
8	rs79079730	9563118	0.91	0.406594937265203	0.78	0.709419594942363	0.13793061438582	0.041046344365315	0.0223	0.0129	0.0248	0.0047	0.1557	0.0055	0.0056	0.0587	9e-04	0.1102	0.1495	0.0224	0.0037	0.1347	0.0134	0.0023	0.0038	0.0019	0.0015	0.0369	0.0224	0.0267	0.0763	0.0144	0.084	0.0016
8	rs73204606	9571822	0.91	0.406594937265203	0.77	0.773176121721263	0.140961591984834	0.0386221989422555	0.0222	0.0129	0.0248	0.0047	0.1557	0.0055	0.0056	0.0588	9e-04	0.1102	0.1495	0.0224	0.0037	0.1347	0.0134	0.0023	0.0038	0.0019	0.0015	0.0368	0.0225	0.0267	0.0763	0.0144	0.0839	0.0016
8	rs6983608	9581327	0.91	0.406594937265203	0.77	0.773176121721263	0.139693889368837	0.0387853668883745	0.0222	0.0129	0.0248	0.0047	0.1557	0.0055	0.0056	0.0588	9e-04	0.1102	0.1495	0.0223	0.0037	0.1347	0.0134	0.0023	0.0038	0.0019	0.0015	0.0368	0.0225	0.0267	0.0764	0.0144	0.0839	0.0016
8	rs4841205	9583584	0.91	0.406594937265203	0.77	0.773176121721263	0.135248848522847	0.0393315022812754	0.0222	0.0129	0.0248	0.0047	0.1557	0.0055	0.0056	0.0588	9e-04	0.1102	0.1495	0.0223	0.0037	0.1346	0.0134	0.0024	0.0038	0.0019	0.0015	0.0368	0.0225	0.0266	0.0764	0.0144	0.0839	0.0016
8	rs117216148	9602168	0.91	0.406594937265203	0.77	0.773176121721263	0.135621150225416	0.0409347176008474	0.0222	0.0129	0.0249	0.0047	0.1556	0.0055	0.0056	0.059	9e-04	0.1103	0.1496	0.0223	0.0036	0.1346	0.0133	0.0024	0.0037	0.0019	0.0015	0.0366	0.0227	0.0267	0.0764	0.0143	0.0839	0.0015
8	rs35163827	9606332	0.91	0.406594937265203	0.76	0.840461917458717	0.137585833760908	0.0409347176008474	0.0222	0.0129	0.0249	0.0047	0.1555	0.0055	0.0056	0.059	9e-04	0.1103	0.1497	0.0223	0.0037	0.1346	0.0132	0.0024	0.0037	0.0019	0.0015	0.0366	0.0227	0.0267	0.0764	0.0143	0.0838	0.0015
8	rs4289816	9608096	0.91	0.406594937265203	0.76	0.840461917458717	0.141757386711994	0.0420006674665008	0.0223	0.0129	0.0249	0.0047	0.1555	0.0055	0.0056	0.0591	9e-04	0.1103	0.1497	0.0222	0.0037	0.1346	0.0132	0.0024	0.0037	0.0019	0.0015	0.0365	0.0227	0.0267	0.0764	0.0143	0.0838	0.0015
8	rs11777880	9634022	0.91	0.406594937265203	0.76	0.840461917458717	0.175683950873946	0.0568807159807942	0.0223	0.0131	0.0245	0.0048	0.1551	0.0057	0.0058	0.0597	9e-04	0.11	0.1501	0.0221	0.0037	0.1347	0.0127	0.0026	0.0034	0.002	0.0015	0.0362	0.0227	0.0267	0.0764	0.0142	0.0838	0.0016
8	rs17150478	9641034	0.91	0.406594937265203	0.75	0.911329023803182	0.18962943151274	0.0568162870431793	0.0224	0.0131	0.0245	0.0049	0.1551	0.0057	0.0059	0.0598	9e-04	0.11	0.1502	0.022	0.0038	0.1348	0.0126	0.0027	0.0033	0.002	0.0015	0.0361	0.0227	0.0267	0.0764	0.0141	0.0838	0.0016
8	rs7814160	9646312	0.91	0.406594937265203	0.75	0.911329023803182	0.218007393103417	0.05739727393325	0.0223	0.0132	0.0245	0.0049	0.1552	0.0059	0.0059	0.0598	9e-04	0.1099	0.15	0.022	0.0038	0.135	0.0126	0.0028	0.0031	0.002	0.0015	0.0359	0.0229	0.0268	0.0764	0.014	0.0836	0.0016
8	rs4841218	9653902	0.91	0.406594937265203	0.75	0.911329023803182	0.238484089094074	0.0725820932031408	0.0223	0.0132	0.0244	0.0049	0.1554	0.006	0.006	0.0596	9e-04	0.1098	0.1502	0.0219	0.0038	0.1352	0.0125	0.0029	0.0031	0.002	0.0015	0.036	0.0227	0.0267	0.0763	0.0139	0.0835	0.0016
8	rs78607888	9680189	0.9	0.447749409690379	0.75	0.911329023803182	0.29615020843595	0.0924949556582326	0.0224	0.0133	0.0242	0.0051	0.1556	0.0061	0.0061	0.0597	9e-04	0.1096	0.1504	0.0216	0.0039	0.1352	0.0121	0.0029	0.0032	0.0021	0.0015	0.0364	0.0225	0.0267	0.0763	0.0136	0.0834	0.0017
8	rs4841233	9681440	0.9	0.447749409690379	0.75	0.911329023803182	0.329391024437921	0.0930469842341008	0.0224	0.0133	0.0242	0.0051	0.1557	0.0061	0.0062	0.0597	9e-04	0.1096	0.1505	0.0215	0.004	0.1351	0.012	0.0029	0.0032	0.0021	0.0015	0.0365	0.0225	0.0267	0.0764	0.0136	0.0833	0.0017
8	rs35454410	9683437	0.9	0.447749409690379	0.75	0.911329023803182	0.339340578298048	0.094949494324367	0.0225	0.0133	0.0241	0.0051	0.1557	0.0061	0.0062	0.0597	9e-04	0.1095	0.1507	0.0215	0.004	0.1352	0.0119	0.0029	0.0032	0.0021	0.0015	0.0366	0.0225	0.0267	0.0764	0.0136	0.0833	0.0017
8	rs10110146	9685362	0.9	0.447749409690379	0.75	0.911329023803182	0.355909392999222	0.108097900011537	0.0225	0.0133	0.0241	0.0051	0.1558	0.0061	0.0062	0.0596	9e-04	0.1096	0.1507	0.0214	0.0039	0.1351	0.0118	0.0028	0.0031	0.0021	0.0015	0.0366	0.0225	0.0267	0.0765	0.0135	0.0835	0.0017
8	rs12550323	9689642	0.9	0.447749409690379	0.74	0.985826031678479	0.632652537392445	0.164971953040269	0.0226	0.0135	0.0238	0.005	0.1558	0.0061	0.0061	0.0591	0.0011	0.1084	0.1501	0.0212	0.005	0.1342	0.0118	0.0028	0.0032	0.0021	0.0024	0.0373	0.0226	0.0269	0.0771	0.0132	0.0831	0.002
8	rs13280919	9692842	0.9	0.447749409690379	0.73	1.06399829815523	0.829895781001476	0.167817118247323	0.0227	0.0134	0.0237	0.005	0.1559	0.006	0.0061	0.0589	0.0011	0.1082	0.1499	0.0211	0.0053	0.1339	0.0118	0.0029	0.0032	0.0021	0.0027	0.0375	0.0227	0.0269	0.0774	0.0132	0.083	0.002
8	rs76006304	9695326	0.9	0.447749409690379	0.73	1.06399829815523	0.815816480405422	0.152240590799791	0.0227	0.0134	0.0237	0.005	0.1559	0.006	0.0061	0.0589	0.0011	0.1082	0.1498	0.0211	0.0053	0.1339	0.0118	0.0028	0.0032	0.0021	0.0027	0.0375	0.0227	0.0269	0.0774	0.0132	0.0831	0.0021
8	rs79625683	9703939	0.9	0.447749409690379	0.73	1.06399829815523	0.805834479240313	0.150722260023125	0.0227	0.0135	0.0238	0.005	0.1559	0.006	0.0061	0.0588	0.0011	0.1081	0.1497	0.0211	0.0053	0.1339	0.0118	0.0028	0.0032	0.0021	0.0027	0.0375	0.0228	0.0268	0.0774	0.0131	0.0831	0.0021
8	rs1399057	9710744	0.9	0.447749409690379	0.72	1.14588815616863	0.815028578325692	0.144330712889343	0.0227	0.0135	0.0238	0.005	0.156	0.006	0.0061	0.0587	0.0012	0.1081	0.1496	0.021	0.0053	0.1339	0.0118	0.0028	0.0032	0.0021	0.0027	0.0374	0.0228	0.0268	0.0775	0.0131	0.0832	0.0022
8	rs118028197	9711174	0.9	0.447749409690379	0.72	1.14588815616863	0.819760897301826	0.147890154095013	0.0227	0.0135	0.0239	0.005	0.156	0.006	0.0061	0.0586	0.0012	0.1081	0.1495	0.021	0.0053	0.134	0.0118	0.0028	0.0032	0.0021	0.0027	0.0374	0.0228	0.0268	0.0775	0.0131	0.0832	0.0022
8	rs17734690	9713196	0.9	0.447749409690379	0.72	1.14588815616863	0.879735873908967	0.159140027848149	0.0227	0.0135	0.024	0.005	0.156	0.006	0.0061	0.0585	0.0012	0.108	0.1494	0.021	0.0053	0.1341	0.0118	0.0028	0.0032	0.0021	0.0027	0.0374	0.0229	0.0267	0.0775	0.0131	0.0834	0.0023
8	rs78095755	9718297	0.9	0.447749409690379	0.72	1.14588815616863	1.02049669628043	0.163214604267498	0.0225	0.0134	0.0252	0.005	0.1564	0.006	0.0061	0.0566	0.0012	0.1076	0.15	0.0208	0.0053	0.1343	0.012	0.0028	0.0033	0.002	0.0028	0.0375	0.0232	0.0266	0.0782	0.0133	0.0823	0.0022
8	rs28404841	9719827	0.9	0.447749409690379	0.72	1.14588815616863	1.08224032825833	0.168210892011601	0.0225	0.0134	0.0254	0.0051	0.1564	0.006	0.0061	0.0563	0.0012	0.1075	0.1501	0.0208	0.0052	0.1344	0.0121	0.0029	0.0033	0.002	0.0028	0.0375	0.0232	0.0266	0.0783	0.0133	0.0822	0.0022
8	rs6601383	9724691	0.9	0.447749409690379	0.72	1.14588815616863	1.09814822542188	0.173956696920553	0.0224	0.0134	0.0254	0.0051	0.1566	0.006	0.0061	0.0564	0.0012	0.1076	0.1501	0.0207	0.0052	0.1346	0.0121	0.0029	0.0033	0.0019	0.0028	0.0375	0.0233	0.0264	0.0785	0.0132	0.0818	0.0022
8	rs12156202	9728768	0.9	0.447749409690379	0.72	1.14588815616863	1.07604461859159	0.168604988694513	0.0224	0.0134	0.0256	0.0051	0.1566	0.006	0.0061	0.0562	0.0012	0.1079	0.1501	0.0207	0.0052	0.1347	0.0121	0.003	0.0033	0.0018	0.0028	0.0375	0.0233	0.0264	0.0786	0.0133	0.0814	0.002
8	rs17678293	9730141	0.9	0.447749409690379	0.71	1.23153511570326	1.07145131898366	0.163019752748501	0.0224	0.0133	0.0257	0.0052	0.1566	0.0061	0.0061	0.0562	0.0012	0.1078	0.1501	0.0207	0.0052	0.1347	0.0122	0.003	0.0034	0.0018	0.0027	0.0374	0.0233	0.0264	0.0787	0.0133	0.0812	0.002
8	rs79240495	9731627	0.9	0.447749409690379	0.72	1.14588815616863	1.06809966160607	0.153287601628678	0.0223	0.0133	0.0257	0.0052	0.1567	0.0061	0.0061	0.0562	0.0012	0.1078	0.15	0.0206	0.0052	0.1348	0.0122	0.003	0.0034	0.0018	0.0027	0.0374	0.0233	0.0263	0.0788	0.0134	0.081	0.002
8	rs6996358	9733078	0.9	0.447749409690379	0.72	1.14588815616863	1.07215746772259	0.151196152137267	0.0223	0.0133	0.0258	0.0052	0.1567	0.0061	0.0061	0.0563	0.0012	0.1077	0.1499	0.0206	0.0052	0.1349	0.0123	0.003	0.0034	0.0017	0.0027	0.0374	0.0233	0.0263	0.0789	0.0134	0.0808	0.002
8	rs7841399	9735885	0.9	0.447749409690379	0.71	1.23153511570326	1.18061915144914	0.174654689430168	0.0223	0.0133	0.0259	0.0052	0.1568	0.0061	0.0061	0.0563	0.0012	0.1078	0.1501	0.0206	0.0052	0.1353	0.0113	0.0031	0.0034	0.0017	0.0028	0.0374	0.0232	0.0262	0.079	0.0134	0.0807	0.002
8	rs73189109	9742267	0.9	0.447749409690379	0.71	1.23153511570326	1.25365060317633	0.174156024337208	0.0222	0.0133	0.026	0.0053	0.1567	0.0062	0.0062	0.0564	0.0012	0.1076	0.1501	0.0205	0.0053	0.1356	0.0113	0.0032	0.0034	0.0017	0.0028	0.0375	0.0232	0.0261	0.0792	0.0134	0.0803	0.002
8	rs117818760	9742809	0.9	0.447749409690379	0.71	1.23153511570326	1.27106283991768	0.172166323934022	0.0222	0.0133	0.026	0.0053	0.1567	0.0062	0.0062	0.0564	0.0012	0.1076	0.1501	0.0205	0.0053	0.1356	0.0113	0.0032	0.0035	0.0017	0.0028	0.0375	0.0232	0.0261	0.0792	0.0135	0.0803	0.0019
8	rs7828229	9742841	0.9	0.447749409690379	0.71	1.23153511570326	1.27654074385168	0.176253736723342	0.0222	0.0133	0.026	0.0053	0.1567	0.0062	0.0062	0.0564	0.0012	0.1076	0.1501	0.0205	0.0053	0.1357	0.0113	0.0032	0.0035	0.0017	0.0028	0.0375	0.0232	0.0261	0.0791	0.0135	0.0803	0.0019
8	rs111378281	9774863	0.9	0.447749409690379	0.71	1.23153511570326	1.12771723359546	0.176453972397721	0.0217	0.0132	0.0264	0.0054	0.157	0.0063	0.0062	0.0556	0.0011	0.1073	0.1502	0.0204	0.0055	0.1362	0.0115	0.0035	0.0036	0.0017	0.0027	0.0371	0.0233	0.0257	0.0791	0.0136	0.0802	0.0019
8	rs117923462	9776261	0.9	0.447749409690379	0.71	1.23153511570326	1.1205203789034	0.178259627940025	0.0217	0.0132	0.0265	0.0054	0.157	0.0063	0.0062	0.0555	0.0011	0.1073	0.1502	0.0204	0.0055	0.1363	0.0115	0.0035	0.0036	0.0017	0.0026	0.037	0.0233	0.0257	0.0791	0.0136	0.0802	0.0019
8	rs17150793	9783789	0.9	0.447749409690379	0.71	1.23153511570326	1.06052990934119	0.161949537948731	0.0215	0.0132	0.0266	0.0054	0.157	0.0063	0.0062	0.0553	0.0011	0.1073	0.1502	0.0204	0.0056	0.1363	0.0116	0.0036	0.0036	0.0017	0.0026	0.0369	0.0234	0.0256	0.0792	0.0137	0.0802	0.002
8	rs17150796	9784034	0.9	0.447749409690379	0.71	1.23153511570326	1.06413604676808	0.168309385924453	0.0215	0.0132	0.0266	0.0054	0.157	0.0063	0.0062	0.0553	0.0011	0.1073	0.1502	0.0204	0.0056	0.1363	0.0116	0.0036	0.0036	0.0017	0.0026	0.0369	0.0234	0.0256	0.0792	0.0137	0.0802	0.002
8	rs11786541	9789549	0.9	0.447749409690379	0.71	1.23153511570326	1.07542583117075	0.167030541089163	0.0213	0.0132	0.0267	0.0054	0.1571	0.0063	0.0061	0.0551	0.0011	0.1074	0.1501	0.0204	0.0057	0.1364	0.0117	0.0036	0.0036	0.0017	0.0026	0.0368	0.0235	0.0257	0.0791	0.0138	0.0802	0.0019
8	rs13282752	9789693	0.9	0.447749409690379	0.71	1.23153511570326	1.07745952516932	0.16693231003981	0.0213	0.0132	0.0267	0.0054	0.1571	0.0063	0.0061	0.055	0.0011	0.1075	0.1502	0.0204	0.0057	0.1364	0.0117	0.0036	0.0036	0.0017	0.0026	0.0369	0.0235	0.0257	0.0791	0.0138	0.0802	0.0019
8	rs506276	9790912	0.9	0.447749409690379	0.71	1.23153511570326	1.13700999951275	0.157116455162201	0.0215	0.0133	0.0267	0.0054	0.1569	0.0063	0.006	0.0549	0.0012	0.1074	0.15	0.0204	0.0058	0.1362	0.0116	0.0036	0.0036	0.0019	0.0027	0.0369	0.0235	0.0257	0.0791	0.0137	0.0802	0.0021
8	rs509820	9794093	0.9	0.447749409690379	0.71	1.23153511570326	1.04423231452587	0.192930093404864	0.0212	0.0133	0.0268	0.0051	0.1573	0.0064	0.0059	0.055	0.0013	0.1071	0.1499	0.0208	0.0061	0.1359	0.0117	0.0036	0.0036	0.0019	0.0026	0.0368	0.0237	0.0254	0.0794	0.0134	0.0804	0.0021
8	rs11777565	9794154	0.9	0.447749409690379	0.71	1.23153511570326	1.04187500078783	0.190560405479322	0.0212	0.0133	0.0268	0.0051	0.1573	0.0064	0.0059	0.055	0.0013	0.1071	0.1499	0.0208	0.0061	0.1359	0.0117	0.0036	0.0036	0.0019	0.0026	0.0368	0.0237	0.0254	0.0794	0.0134	0.0804	0.0021
8	rs615171	9796189	0.9	0.447749409690379	0.71	1.23153511570326	1.02725573148671	0.201772997176456	0.0212	0.0133	0.0268	0.0051	0.1573	0.0064	0.0058	0.055	0.0013	0.107	0.15	0.0209	0.0061	0.1358	0.0117	0.0037	0.0036	0.0019	0.0026	0.0368	0.0237	0.0253	0.0793	0.0134	0.0804	0.0021
8	rs626736	9813555	0.89	0.491600132839596	0.71	1.23153511570326	1.14225606315402	0.228860641011915	0.0208	0.0133	0.0274	0.005	0.1579	0.0067	0.0054	0.0556	0.0016	0.106	0.149	0.0215	0.0065	0.1353	0.0117	0.004	0.0034	0.0018	0.0026	0.0367	0.024	0.025	0.0799	0.0128	0.0805	0.0022
8	rs656319	9814411	0.89	0.491600132839596	0.71	1.23153511570326	1.15041533810274	0.253185634953753	0.0207	0.0133	0.0274	0.0049	0.1579	0.0067	0.0054	0.0557	0.0016	0.1059	0.149	0.0215	0.0065	0.1353	0.0117	0.004	0.0034	0.0018	0.0026	0.0367	0.0241	0.025	0.0799	0.0128	0.0805	0.0022
8	rs591346	9818065	0.89	0.491600132839596	0.71	1.23153511570326	1.10475169106261	0.259871150888827	0.0207	0.0133	0.0275	0.0049	0.1581	0.0067	0.0054	0.0557	0.0016	0.1058	0.1489	0.0218	0.0065	0.1351	0.0116	0.004	0.0034	0.0017	0.0026	0.0367	0.0242	0.0249	0.08	0.0127	0.0804	0.0022
8	rs12545980	9820293	0.89	0.491600132839596	0.71	1.23153511570326	1.07268720169415	0.218342775061916	0.0206	0.0133	0.0276	0.0048	0.1582	0.0066	0.0053	0.0558	0.0016	0.1056	0.1488	0.022	0.0065	0.135	0.0117	0.004	0.0034	0.0017	0.0026	0.0367	0.0244	0.025	0.08	0.0128	0.0805	0.0022
8	rs7836750	9823063	0.89	0.491600132839596	0.7	1.32097605551375	1.00075785126645	0.184324051582326	0.0205	0.0133	0.0275	0.0047	0.1583	0.0066	0.0052	0.0559	0.0016	0.1054	0.1488	0.0222	0.0065	0.1348	0.0117	0.004	0.0034	0.0017	0.0026	0.0367	0.0245	0.0251	0.0799	0.0129	0.0805	0.0022
8	rs17686171	9837310	0.89	0.491600132839596	0.7	1.32097605551375	0.875589647375888	0.13960318846122	0.0203	0.0131	0.0274	0.0047	0.1583	0.0064	0.0049	0.0559	0.0014	0.1047	0.1499	0.0228	0.0065	0.1339	0.0117	0.004	0.0033	0.0016	0.0025	0.0371	0.0249	0.0255	0.0808	0.013	0.0806	0.0018
8	rs4840458	9837325	0.89	0.491600132839596	0.7	1.32097605551375	0.873965934876583	0.137856661746976	0.0202	0.013	0.0274	0.0047	0.1583	0.0064	0.0049	0.0559	0.0014	0.1047	0.1499	0.0228	0.0065	0.1339	0.0117	0.004	0.0033	0.0016	0.0025	0.0371	0.0249	0.0255	0.0808	0.013	0.0806	0.0018
8	rs17686242	9839623	0.89	0.491600132839596	0.7	1.32097605551375	0.849523094345829	0.128798433641839	0.0202	0.013	0.0273	0.0046	0.1584	0.0064	0.0048	0.056	0.0014	0.1047	0.1499	0.0228	0.0065	0.1339	0.0117	0.004	0.0033	0.0016	0.0024	0.0371	0.0249	0.0255	0.0808	0.013	0.0805	0.0019
8	rs116922261	9842061	0.88	0.538208189821859	0.7	1.32097605551375	0.838408794273346	0.130412110841988	0.0202	0.013	0.0273	0.0046	0.1585	0.0064	0.0048	0.056	0.0014	0.1047	0.1499	0.0228	0.0065	0.1338	0.0117	0.004	0.0033	0.0016	0.0024	0.0371	0.0249	0.0256	0.0808	0.013	0.0805	0.0019
8	rs80101730	9856358	0.88	0.538208189821859	0.7	1.32097605551375	0.781769555251777	0.124885432141754	0.0202	0.013	0.0272	0.0045	0.1588	0.0064	0.0046	0.0561	0.0015	0.1044	0.15	0.0229	0.0065	0.1337	0.0117	0.0039	0.0033	0.0016	0.0024	0.0371	0.0251	0.0257	0.0807	0.0131	0.0804	0.0019
8	rs545854	9860080	0.88	0.538208189821859	0.7	1.32097605551375	0.96099458848567	0.327983615755544	0.0202	0.013	0.0268	0.0055	0.1589	0.0073	0.0056	0.0556	0.0015	0.1043	0.1493	0.0231	0.0064	0.1337	0.0115	0.0047	0.0038	0.0016	0.0024	0.0346	0.025	0.0257	0.0807	0.013	0.0804	0.0019
8	rs6980655	9864287	0.88	0.538208189821859	0.7	1.32097605551375	0.944336481956587	0.308741294732316	0.0202	0.013	0.0267	0.0054	0.1592	0.0072	0.0055	0.0555	0.0015	0.1043	0.1493	0.0231	0.0065	0.1334	0.0115	0.0046	0.0036	0.0016	0.0024	0.0349	0.0251	0.0259	0.0806	0.013	0.0805	0.002
8	rs17150910	9870070	0.88	0.538208189821859	0.7	1.32097605551375	0.91378052055311	0.286326549785513	0.0202	0.013	0.0266	0.0054	0.1593	0.0072	0.0055	0.0555	0.0015	0.1042	0.1493	0.0231	0.0065	0.1334	0.0115	0.0046	0.0036	0.0016	0.0024	0.035	0.0251	0.026	0.0805	0.013	0.0806	0.002
8	rs113395443	9876087	0.88	0.538208189821859	0.7	1.32097605551375	0.900672804670991	0.301213292345333	0.0202	0.013	0.0266	0.0054	0.1594	0.0071	0.0055	0.0555	0.0016	0.1041	0.1493	0.0232	0.0065	0.1334	0.0115	0.0046	0.0036	0.0016	0.0024	0.0351	0.0251	0.0261	0.0803	0.013	0.0806	0.002
8	rs560638	9882767	0.88	0.538208189821859	0.7	1.32097605551375	0.85433988387397	0.278969794203787	0.0202	0.013	0.0265	0.0054	0.1596	0.007	0.0054	0.0556	0.0016	0.1038	0.1493	0.0232	0.0066	0.1334	0.0115	0.0045	0.0036	0.0016	0.0023	0.0352	0.0251	0.0262	0.0802	0.0131	0.0808	0.002
8	rs11775700	9885494	0.88	0.538208189821859	0.7	1.32097605551375	0.851047157582333	0.270980253387038	0.0202	0.013	0.0265	0.0054	0.1596	0.007	0.0054	0.0555	0.0016	0.1036	0.1493	0.0233	0.0066	0.1334	0.0115	0.0045	0.0036	0.0016	0.0024	0.0352	0.0251	0.0262	0.0804	0.0131	0.0808	0.002
8	rs28721478	9889400	0.88	0.538208189821859	0.7	1.32097605551375	0.871127504026401	0.272711009062895	0.0202	0.013	0.0265	0.0054	0.1597	0.007	0.0053	0.0555	0.0016	0.1036	0.1493	0.0233	0.0066	0.1334	0.0115	0.0045	0.0036	0.0016	0.0024	0.0352	0.0251	0.0262	0.0804	0.0131	0.0808	0.002
8	rs4840460	9896500	0.88	0.538208189821859	0.7	1.32097605551375	0.704606017266776	0.292088675716606	0.0203	0.013	0.0259	0.0051	0.1602	0.0068	0.0052	0.0556	0.0017	0.1039	0.1494	0.0239	0.0067	0.1327	0.0112	0.0052	0.0034	0.0015	0.0023	0.0349	0.0247	0.027	0.0793	0.0135	0.0816	0.0019
8	rs76716232	9896680	0.88	0.538208189821859	0.7	1.32097605551375	0.706528882576046	0.283750872450552	0.0203	0.0129	0.0258	0.0052	0.1601	0.0068	0.0052	0.0556	0.0017	0.1038	0.1494	0.0238	0.0067	0.1327	0.0112	0.0052	0.0035	0.0015	0.0023	0.0349	0.0248	0.027	0.0793	0.0135	0.0816	0.0019
8	rs71509163	9898363	0.88	0.538208189821859	0.69	1.41424540481464	0.691504575695077	0.2887917581057	0.0203	0.0129	0.0258	0.0051	0.1601	0.0068	0.0052	0.0556	0.0017	0.1038	0.1494	0.0238	0.0067	0.1327	0.0112	0.0053	0.0035	0.0015	0.0022	0.0348	0.0248	0.027	0.0793	0.0135	0.0817	0.0019
8	rs113329286	9899537	0.88	0.538208189821859	0.69	1.41424540481464	0.687259310170491	0.284803699847686	0.0203	0.0129	0.0258	0.0051	0.1602	0.0067	0.0052	0.0556	0.0017	0.1038	0.1494	0.0239	0.0067	0.1327	0.0112	0.0053	0.0035	0.0015	0.0022	0.0348	0.0248	0.027	0.0793	0.0135	0.0817	0.0019
8	rs13252276	9904713	0.87	0.587631181685492	0.69	1.41424540481464	0.672565655416136	0.290203331382721	0.0203	0.0129	0.0258	0.0051	0.1603	0.0066	0.0051	0.0556	0.0017	0.1038	0.1493	0.0239	0.0067	0.1327	0.0113	0.0052	0.0035	0.0015	0.0022	0.0347	0.0248	0.0271	0.0794	0.0135	0.0819	0.0019
8	rs2661754	9913362	0.87	0.587631181685492	0.69	1.41424540481464	0.654864734561233	0.282348958124428	0.0203	0.0129	0.0258	0.0051	0.1607	0.0065	0.005	0.0557	0.0015	0.1038	0.149	0.0242	0.0067	0.1329	0.0113	0.0051	0.0034	0.0014	0.0022	0.0344	0.0249	0.0272	0.0793	0.0132	0.0822	0.0018
8	rs814411	9934070	0.87	0.587631181685492	0.69	1.41424540481464	0.683754842755409	0.274560897683556	0.0206	0.0128	0.0258	0.0051	0.1615	0.0063	0.0047	0.0556	0.0013	0.1038	0.1484	0.0246	0.0068	0.1334	0.0113	0.005	0.0034	0.0014	0.0022	0.0341	0.0252	0.0275	0.0791	0.0123	0.0828	0.0018
8	rs76536604	9937455	0.87	0.587631181685492	0.69	1.41424540481464	0.677133024271185	0.266725692718978	0.0206	0.0128	0.0258	0.0051	0.1615	0.0063	0.0047	0.0556	0.0013	0.1038	0.1483	0.0247	0.0068	0.1334	0.0113	0.005	0.0034	0.0014	0.0022	0.0341	0.0252	0.0275	0.079	0.0124	0.0828	0.0018
8	rs76939060	9937761	0.87	0.587631181685492	0.68	1.51137531466284	0.683098649229019	0.270634511739007	0.0206	0.0128	0.0258	0.0051	0.1615	0.0063	0.0047	0.0556	0.0013	0.1038	0.1483	0.0248	0.0068	0.1334	0.0113	0.005	0.0034	0.0014	0.0022	0.0341	0.0252	0.0275	0.079	0.0124	0.0828	0.0018
8	rs13261836	9941175	0.87	0.587631181685492	0.68	1.51137531466284	0.67778663987432	0.251494699700036	0.0206	0.0128	0.0257	0.0051	0.1616	0.0063	0.0046	0.0556	0.0013	0.1037	0.1481	0.025	0.0068	0.1334	0.0114	0.0049	0.0033	0.0014	0.0022	0.0339	0.0252	0.0276	0.0789	0.0124	0.083	0.0018
8	rs114931104	9942052	0.87	0.587631181685492	0.68	1.51137531466284	0.655222384401461	0.235005566912277	0.0206	0.0128	0.0257	0.0051	0.1617	0.0063	0.0046	0.0556	0.0013	0.1037	0.1482	0.0251	0.0068	0.1335	0.0114	0.0049	0.0033	0.0014	0.0022	0.0338	0.0251	0.0276	0.0789	0.0124	0.083	0.0018
8	rs11774162	9944687	0.87	0.587631181685492	0.68	1.51137531466284	0.664840287876	0.22875138966079	0.0205	0.0127	0.0257	0.0051	0.1617	0.0063	0.0046	0.0556	0.0012	0.1038	0.1482	0.0252	0.0068	0.1335	0.0114	0.0049	0.0033	0.0014	0.0022	0.0338	0.0251	0.0276	0.0789	0.0124	0.0831	0.0018
8	rs4294187	9961451	0.87	0.587631181685492	0.68	1.51137531466284	0.641481413884763	0.183409950093433	0.0205	0.0127	0.0255	0.0052	0.1619	0.0061	0.0043	0.0556	0.0013	0.1039	0.1481	0.026	0.0068	0.1334	0.0116	0.0046	0.0031	0.0014	0.0022	0.0338	0.0251	0.0276	0.0784	0.0125	0.0833	0.0018
8	rs77741956	9965858	0.87	0.587631181685492	0.68	1.51137531466284	0.613981530383363	0.13859106180516	0.0204	0.0126	0.0254	0.0051	0.162	0.0061	0.0042	0.0557	0.0013	0.1038	0.148	0.026	0.0069	0.1333	0.0116	0.0045	0.0031	0.0014	0.0022	0.0338	0.0252	0.0279	0.0783	0.0125	0.0834	0.0018
8	rs77157857	9976852	0.87	0.587631181685492	0.68	1.51137531466284	0.600782867764307	0.119796683799301	0.0204	0.0125	0.0253	0.0052	0.1619	0.0061	0.0042	0.0559	0.0013	0.1033	0.1478	0.0259	0.007	0.1331	0.0118	0.0045	0.0031	0.0014	0.0022	0.0337	0.0253	0.0287	0.0779	0.0127	0.0837	0.0019
8	rs17689563	9981473	0.87	0.587631181685492	0.68	1.51137531466284	0.601470616361265	0.128798433641839	0.0204	0.0125	0.0253	0.0052	0.1619	0.0061	0.0042	0.0559	0.0013	0.1031	0.1477	0.0259	0.007	0.133	0.0118	0.0045	0.0031	0.0015	0.0022	0.0337	0.0253	0.0289	0.0778	0.0127	0.0838	0.0019
8	rs17689674	9981854	0.87	0.587631181685492	0.68	1.51137531466284	0.610652166067917	0.135297539177865	0.0204	0.0125	0.0253	0.0052	0.1619	0.0061	0.0042	0.0559	0.0013	0.1031	0.1477	0.0259	0.007	0.133	0.0118	0.0045	0.0031	0.0014	0.0022	0.0337	0.0253	0.0289	0.0777	0.0127	0.0838	0.0019
8	rs17151140	9982105	0.87	0.587631181685492	0.68	1.51137531466284	0.606847511992711	0.125504942557122	0.0204	0.0125	0.0253	0.0052	0.1619	0.0061	0.0042	0.056	0.0013	0.1031	0.1477	0.0259	0.007	0.133	0.0118	0.0045	0.0031	0.0014	0.0022	0.0337	0.0253	0.0289	0.0778	0.0127	0.0837	0.0019
8	rs17151149	9983726	0.87	0.587631181685492	0.68	1.51137531466284	0.587172396485256	0.0948699198630098	0.0204	0.0125	0.0253	0.0052	0.1619	0.0061	0.0042	0.0559	0.0013	0.1031	0.1477	0.0259	0.007	0.133	0.0118	0.0045	0.0031	0.0015	0.0022	0.0337	0.0253	0.0289	0.0777	0.0127	0.0837	0.0019
8	rs1484642	9986655	0.86	0.639923359357885	0.68	1.51137531466284	0.594198987193942	0.110535943064983	0.0204	0.0125	0.0253	0.0052	0.162	0.006	0.0041	0.0559	0.0013	0.1029	0.1476	0.0259	0.0072	0.133	0.0119	0.0045	0.0031	0.0015	0.0022	0.0337	0.0253	0.029	0.0775	0.0127	0.0838	0.0019
8	rs1531918	9990374	0.86	0.639923359357885	0.68	1.51137531466284	0.628645106187801	0.121542442756729	0.0204	0.0125	0.0253	0.0051	0.162	0.006	0.0041	0.0559	0.0013	0.1028	0.1475	0.026	0.0073	0.1329	0.012	0.0045	0.0031	0.0015	0.0022	0.0337	0.0253	0.029	0.0773	0.0128	0.0839	0.0019
8	rs73530926	9992235	0.86	0.639923359357885	0.68	1.51137531466284	0.659664583325324	0.125859462120879	0.0204	0.0126	0.0253	0.0051	0.162	0.006	0.0041	0.0559	0.0013	0.1028	0.1475	0.026	0.0074	0.1329	0.012	0.0045	0.0032	0.0015	0.0022	0.0337	0.0253	0.029	0.0772	0.0128	0.0839	0.0019
8	rs74357253	9995289	0.86	0.639923359357885	0.68	1.51137531466284	0.703128477939788	0.125859462120879	0.0204	0.0126	0.0252	0.0052	0.162	0.006	0.0041	0.056	0.0013	0.1027	0.1474	0.026	0.0076	0.1329	0.012	0.0045	0.0032	0.0016	0.0022	0.0337	0.0253	0.0291	0.0769	0.0128	0.0839	0.0019
8	rs17151185	9995388	0.86	0.639923359357885	0.68	1.51137531466284	0.694145448033893	0.138407328021447	0.0204	0.0126	0.0252	0.0052	0.162	0.006	0.0041	0.056	0.0013	0.1027	0.1473	0.026	0.0076	0.1329	0.012	0.0045	0.0032	0.0016	0.0022	0.0337	0.0253	0.0291	0.0769	0.0128	0.0839	0.002
8	rs28517848	9999359	0.86	0.639923359357885	0.69	1.41424540481464	0.700030144367196	0.139971900793282	0.0204	0.0126	0.0251	0.0051	0.1622	0.0062	0.0041	0.0563	0.0011	0.1027	0.1471	0.026	0.0077	0.1328	0.0121	0.0045	0.0032	0.0016	0.0021	0.0336	0.0254	0.0291	0.0768	0.0129	0.0842	0.0017
8	rs11998591	10002754	0.86	0.639923359357885	0.69	1.41424540481464	0.69407202972151	0.14377156807406	0.0203	0.0126	0.0251	0.0051	0.1622	0.0063	0.0041	0.0563	0.0011	0.1027	0.147	0.026	0.0077	0.1328	0.0121	0.0045	0.0032	0.0016	0.0021	0.0336	0.0254	0.0292	0.0767	0.0129	0.0843	0.0017
8	rs4841287	10007227	0.86	0.639923359357885	0.69	1.41424540481464	0.604363125556963	0.207776965015592	0.0204	0.0128	0.025	0.0049	0.1619	0.0073	0.0048	0.0566	0.0011	0.102	0.1459	0.0258	0.0076	0.1331	0.0122	0.0046	0.0035	0.0017	0.0017	0.0331	0.0253	0.0293	0.0761	0.013	0.0851	0.0019
8	rs4841288	10007345	0.86	0.639923359357885	0.69	1.41424540481464	0.597623906230231	0.214801633322173	0.0204	0.0127	0.025	0.0049	0.1619	0.0074	0.0048	0.0566	0.0011	0.1019	0.1458	0.0258	0.0076	0.1333	0.0122	0.0046	0.0035	0.0017	0.0017	0.0331	0.0254	0.0293	0.076	0.013	0.0851	0.0019
8	rs35109120	10014622	0.86	0.639923359357885	0.69	1.41424540481464	0.740101192961669	0.271441454797163	0.0205	0.0126	0.0252	0.0046	0.1615	0.0083	0.0053	0.0573	0.0013	0.1014	0.1447	0.0258	0.0076	0.1335	0.0128	0.0048	0.0035	0.0019	0.0013	0.0328	0.0255	0.0285	0.0754	0.0131	0.0853	0.0021
8	rs76235194	10015672	0.85	0.695135765909148	0.69	1.41424540481464	0.737007020761318	0.273404264652528	0.0205	0.0126	0.0252	0.0047	0.1615	0.0083	0.0054	0.0573	0.0013	0.1014	0.1443	0.0258	0.0076	0.1334	0.0128	0.0048	0.0036	0.002	0.0013	0.0328	0.0255	0.0285	0.0753	0.0132	0.0853	0.0021
8	rs7017212	10022938	0.85	0.695135765909148	0.69	1.41424540481464	0.882993598124313	0.280599557323607	0.0205	0.0126	0.0253	0.0045	0.1616	0.0083	0.0054	0.0578	0.0014	0.1013	0.1444	0.0256	0.008	0.1336	0.013	0.0049	0.0036	0.0022	0.0013	0.0327	0.0255	0.0279	0.0746	0.0135	0.0852	0.0023
8	rs117344298	10025784	0.85	0.695135765909148	0.69	1.41424540481464	0.848480984209889	0.223635747212116	0.0205	0.0125	0.0253	0.0044	0.1616	0.0083	0.0054	0.0576	0.0013	0.1012	0.1445	0.0255	0.008	0.1336	0.0131	0.0049	0.0036	0.0022	0.0013	0.033	0.0254	0.0279	0.0744	0.0135	0.0854	0.0022
8	rs11785103	10030958	0.85	0.695135765909148	0.69	1.41424540481464	0.886664603212353	0.241313805565374	0.0205	0.0125	0.0253	0.0043	0.1616	0.0082	0.0053	0.0574	0.0013	0.1012	0.1446	0.0254	0.0081	0.1336	0.0131	0.0049	0.0036	0.0022	0.0013	0.0334	0.0252	0.028	0.0741	0.0136	0.0856	0.0023
8	rs11993663	10032894	0.85	0.695135765909148	0.69	1.41424540481464	0.765825793931337	0.264663487611455	0.0205	0.0133	0.0253	0.0043	0.1616	0.0082	0.0053	0.0573	0.0013	0.1012	0.1447	0.0254	0.0079	0.1332	0.0131	0.0049	0.0036	0.0022	0.0012	0.0335	0.0251	0.028	0.074	0.0136	0.0854	0.0023
8	rs7011821	10036299	0.85	0.695135765909148	0.69	1.41424540481464	0.747595984390042	0.251044388737988	0.0204	0.0132	0.0253	0.0042	0.1617	0.0082	0.0053	0.0572	0.0013	0.1014	0.1447	0.0253	0.0079	0.1332	0.0131	0.0048	0.0036	0.0022	0.0012	0.0335	0.0251	0.0279	0.074	0.0135	0.0855	0.0023
8	rs73191549	10043278	0.85	0.695135765909148	0.69	1.41424540481464	0.721397934658036	0.219419599078099	0.0204	0.013	0.0254	0.0041	0.162	0.0082	0.0053	0.0574	0.0014	0.1016	0.1446	0.0253	0.0078	0.1332	0.0131	0.0048	0.0036	0.0022	0.0012	0.0336	0.0248	0.028	0.0739	0.0135	0.0858	0.0023
8	rs76211179	10045708	0.85	0.695135765909148	0.69	1.41424540481464	0.6952471390192	0.192620440772348	0.0204	0.0129	0.0254	0.0041	0.162	0.0082	0.0053	0.0577	0.0014	0.1016	0.1445	0.0252	0.0078	0.133	0.0131	0.0048	0.0036	0.0023	0.0012	0.0336	0.0245	0.028	0.0739	0.0135	0.0859	0.0023
8	rs114144896	10048157	0.85	0.695135765909148	0.69	1.41424540481464	0.679749186189695	0.178159147164241	0.0203	0.0129	0.0254	0.0041	0.1621	0.0082	0.0053	0.0579	0.0014	0.1017	0.1445	0.0252	0.0078	0.133	0.0131	0.0048	0.0037	0.0023	0.0012	0.0336	0.0243	0.0281	0.0739	0.0135	0.086	0.0023
8	rs17692043	10057376	0.85	0.695135765909148	0.69	1.41424540481464	0.647588003323093	0.200307363625647	0.0203	0.0131	0.0254	0.004	0.1625	0.0082	0.0052	0.058	0.0014	0.1019	0.1443	0.0251	0.0077	0.1329	0.0132	0.0048	0.0037	0.0023	0.0012	0.0337	0.0237	0.0282	0.0738	0.0135	0.0862	0.0023
8	rs117960560	10059167	0.85	0.695135765909148	0.69	1.41424540481464	0.642615531844591	0.195517067294182	0.0203	0.0132	0.0254	0.004	0.1626	0.0082	0.0052	0.058	0.0014	0.102	0.1443	0.025	0.0077	0.1328	0.0133	0.0049	0.0037	0.0023	0.0012	0.0337	0.0236	0.0282	0.0737	0.0135	0.0863	0.0023
8	rs62491573	10060012	0.85	0.695135765909148	0.69	1.41424540481464	0.631456121564346	0.168210892011601	0.0202	0.0132	0.0254	0.004	0.1626	0.0082	0.0052	0.058	0.0014	0.102	0.1443	0.025	0.0077	0.1328	0.0133	0.0049	0.0037	0.0023	0.0012	0.0337	0.0234	0.0282	0.0737	0.0136	0.0864	0.0023
8	rs7844551	10064790	0.84	0.753316385445839	0.69	1.41424540481464	0.528217593869308	0.182396111102832	0.0202	0.0135	0.0252	0.0041	0.1623	0.0083	0.0053	0.0582	0.0014	0.102	0.1439	0.0248	0.0076	0.1322	0.0135	0.0051	0.0038	0.0022	0.0012	0.034	0.0231	0.0283	0.0733	0.0136	0.0869	0.0023
8	rs11775334	10071620	0.82	0.87875982057053	0.69	1.41424540481464	0.0555229569875954	0.179064177769424	0.0194	0.0173	0.0232	0.0044	0.1625	0.0072	0.0044	0.0593	0.0016	0.1005	0.1415	0.0237	0.0066	0.134	0.0143	0.0055	0.0041	0.0019	0.0014	0.0338	0.0218	0.0284	0.0709	0.0149	0.0914	0.0023
8	rs62491579	10072320	0.82	0.87875982057053	0.69	1.41424540481464	0.0618199828502162	0.165461279592916	0.0194	0.0173	0.0231	0.0044	0.1624	0.0072	0.0044	0.0596	0.0016	0.1005	0.1415	0.0237	0.0066	0.1339	0.0144	0.0055	0.0041	0.0019	0.0013	0.0338	0.0217	0.0284	0.0709	0.0148	0.0915	0.0023
8	rs76806214	10073738	0.82	0.87875982057053	0.69	1.41424540481464	0.0522281287806694	0.140064134304325	0.0194	0.0174	0.0232	0.0044	0.1624	0.0071	0.0044	0.0596	0.0016	0.1005	0.1415	0.0236	0.0066	0.134	0.0144	0.0054	0.0041	0.0019	0.0013	0.0338	0.0217	0.0284	0.0708	0.0147	0.0917	0.0023
8	rs17692982	10077627	0.81	0.946104684087093	0.69	1.41424540481464	0.0475600507856129	0.144797267381713	0.0195	0.0177	0.0232	0.0044	0.1622	0.007	0.0044	0.0594	0.0017	0.1005	0.1414	0.0237	0.0066	0.1341	0.0146	0.0055	0.0041	0.002	0.0014	0.0334	0.0216	0.0284	0.0707	0.0146	0.0919	0.0023
8	rs79777905	10078246	0.81	0.946104684087093	0.69	1.41424540481464	0.0424739666385225	0.127726796987499	0.0195	0.0177	0.0232	0.0044	0.1622	0.0069	0.0044	0.0594	0.0017	0.1005	0.1413	0.0237	0.0066	0.1341	0.0146	0.0055	0.0041	0.002	0.0014	0.0333	0.0216	0.0285	0.0706	0.0146	0.0919	0.0023
8	rs117011678	10078810	0.81	0.946104684087093	0.69	1.41424540481464	0.0431236379814604	0.131492025040899	0.0195	0.0178	0.0232	0.0044	0.1622	0.0069	0.0044	0.0594	0.0017	0.1006	0.1413	0.0237	0.0066	0.1341	0.0146	0.0055	0.0041	0.002	0.0015	0.0332	0.0216	0.0285	0.0706	0.0146	0.092	0.0024
8	rs4529465	10082204	0.81	0.946104684087093	0.69	1.41424540481464	0.0437350954925155	0.139879689446341	0.0195	0.0179	0.0231	0.0044	0.1622	0.0068	0.0044	0.0593	0.0018	0.1007	0.1411	0.0237	0.0066	0.1342	0.0147	0.0055	0.0042	0.002	0.0015	0.033	0.0215	0.0285	0.0705	0.0146	0.0921	0.0024
8	rs17750018	10086846	0.81	0.946104684087093	0.69	1.41424540481464	0.0391173740284798	0.148549249188577	0.0197	0.0181	0.0231	0.0045	0.1622	0.0066	0.0045	0.059	0.0018	0.1008	0.1399	0.0237	0.0066	0.1346	0.0148	0.0055	0.0042	0.002	0.0015	0.0331	0.0214	0.0288	0.0702	0.0147	0.0923	0.0024
8	rs56198596	10087849	0.81	0.946104684087093	0.69	1.41424540481464	0.0496854878942512	0.226896709366062	0.0199	0.0184	0.0231	0.0045	0.1621	0.0064	0.0046	0.0587	0.0019	0.101	0.1387	0.0237	0.0066	0.1352	0.0149	0.0055	0.0043	0.002	0.0015	0.0333	0.0212	0.029	0.0699	0.0149	0.0925	0.0025
8	rs2975735	10089454	0.8	1.01658215824445	0.69	1.41424540481464	0.0267446099257558	0.181485307142046	0.02	0.019	0.0228	0.0043	0.1634	0.0062	0.0045	0.0586	0.0019	0.1008	0.1384	0.023	0.0065	0.135	0.0148	0.0055	0.0043	0.002	0.0015	0.0333	0.0213	0.0294	0.0697	0.0149	0.0927	0.0022
8	rs76483670	10092263	0.8	1.01658215824445	0.69	1.41424540481464	0.0263952424798668	0.182396111102832	0.0201	0.0193	0.0227	0.0043	0.164	0.006	0.0045	0.0587	0.0019	0.1007	0.1383	0.0226	0.0065	0.135	0.0147	0.0055	0.0043	0.002	0.0015	0.0333	0.0214	0.0295	0.0696	0.0149	0.0928	0.0021
8	rs12156387	10098902	0.8	1.01658215824445	0.69	1.41424540481464	0.0262270264245801	0.238097650956508	0.0203	0.0203	0.0226	0.0042	0.1644	0.0058	0.0043	0.0586	0.0018	0.1002	0.1385	0.0226	0.0065	0.1348	0.0146	0.0054	0.0042	0.0019	0.0016	0.0335	0.0215	0.0297	0.0692	0.0149	0.0931	0.0018
8	rs12682276	10099240	0.8	1.01658215824445	0.69	1.41424540481464	0.0244566557234888	0.250819328992232	0.0203	0.0204	0.0226	0.0042	0.1644	0.0058	0.0043	0.0586	0.0018	0.1002	0.1384	0.0226	0.0065	0.1348	0.0146	0.0054	0.0042	0.002	0.0016	0.0335	0.0215	0.0297	0.0692	0.0149	0.0931	0.0018
8	rs76190188	10100130	0.8	1.01658215824445	0.69	1.41424540481464	0.0225091078431911	0.241313805565374	0.0203	0.0204	0.0225	0.0042	0.1644	0.0057	0.0043	0.0586	0.0018	0.1001	0.1384	0.0226	0.0065	0.1348	0.0147	0.0054	0.0041	0.002	0.0016	0.0335	0.0215	0.0298	0.0691	0.0149	0.0931	0.0018
8	rs4563888	10105661	0.8	1.01658215824445	0.7	1.32097605551375	0.0234151418619872	0.251832600313911	0.0204	0.021	0.0224	0.0042	0.1648	0.0056	0.0043	0.0584	0.0018	0.0999	0.138	0.0226	0.0064	0.1349	0.0148	0.0053	0.004	0.002	0.0016	0.0336	0.0214	0.03	0.0688	0.0149	0.0932	0.0018
8	rs117376392	10106409	0.8	1.01658215824445	0.7	1.32097605551375	0.0233861364074811	0.253750074403435	0.0204	0.021	0.0224	0.0042	0.1648	0.0056	0.0043	0.0585	0.0018	0.0999	0.138	0.0226	0.0064	0.1349	0.0148	0.0053	0.004	0.002	0.0016	0.0336	0.0214	0.03	0.0688	0.0149	0.0932	0.0018
8	rs113656293	10108672	0.8	1.01658215824445	0.7	1.32097605551375	0.0224246018886036	0.263063003381915	0.0204	0.0211	0.0224	0.0042	0.1648	0.0056	0.0043	0.0585	0.0018	0.0999	0.138	0.0226	0.0064	0.1348	0.0148	0.0053	0.0039	0.002	0.0016	0.0336	0.0214	0.03	0.0687	0.015	0.0932	0.0018
8	rs10503406	10108972	0.8	1.01658215824445	0.7	1.32097605551375	0.0223777529626942	0.267758661016164	0.0204	0.0211	0.0224	0.0042	0.1648	0.0056	0.0043	0.0585	0.0018	0.0999	0.1379	0.0226	0.0064	0.1347	0.0148	0.0053	0.0039	0.002	0.0016	0.0336	0.0214	0.03	0.0687	0.015	0.0931	0.0018
8	rs4404920	10110580	0.8	1.01658215824445	0.7	1.32097605551375	0.0224997069906514	0.243094134555657	0.0204	0.0212	0.0226	0.0041	0.1647	0.006	0.0044	0.0584	0.0018	0.0997	0.1378	0.0227	0.0063	0.1346	0.015	0.0054	0.0038	0.002	0.0016	0.0335	0.0212	0.0301	0.0688	0.0152	0.0928	0.002
8	rs117221237	10112699	0.8	1.01658215824445	0.7	1.32097605551375	0.0143104074832805	0.183207028072746	0.0203	0.0213	0.0226	0.0041	0.1648	0.0059	0.0044	0.0584	0.0018	0.0997	0.1378	0.0226	0.0064	0.1344	0.0151	0.0053	0.0038	0.002	0.0016	0.0334	0.0213	0.0302	0.0688	0.0154	0.0928	0.002
8	rs10106875	10113743	0.8	1.01658215824445	0.7	1.32097605551375	0.0138303058514946	0.191383517578088	0.0203	0.0214	0.0226	0.0041	0.1648	0.0059	0.0044	0.0585	0.0017	0.0997	0.1378	0.0226	0.0064	0.1343	0.0151	0.0053	0.0037	0.002	0.0016	0.0333	0.0213	0.0302	0.0688	0.0154	0.0927	0.002
8	rs17151505	10117956	0.79	1.09022720934348	0.7	1.32097605551375	0.0297159283416739	0.207776965015592	0.0204	0.0227	0.0226	0.0035	0.166	0.0056	0.0042	0.059	0.0016	0.0984	0.1372	0.0221	0.0068	0.1328	0.0154	0.0053	0.0036	0.0022	0.0015	0.0338	0.0217	0.0309	0.0678	0.0159	0.0926	0.0023
8	rs2952194	10118004	0.79	1.09022720934348	0.7	1.32097605551375	0.0425327491611305	0.237655130025617	0.0204	0.0228	0.0227	0.0035	0.1661	0.0056	0.0042	0.059	0.0017	0.0985	0.1371	0.022	0.0069	0.1326	0.0154	0.0053	0.0036	0.0022	0.0015	0.0338	0.0218	0.0309	0.0678	0.016	0.0926	0.0023
8	rs35886862	10118302	0.78	1.16707263834179	0.7	1.32097605551375	0.0494082292599665	0.233904407046799	0.0203	0.0231	0.0227	0.0032	0.1674	0.0054	0.0041	0.0583	0.0016	0.0988	0.1377	0.0219	0.0069	0.1322	0.0155	0.0051	0.0035	0.0021	0.0015	0.0334	0.0218	0.0311	0.0673	0.0161	0.0928	0.0023
8	rs2975684	10118346	0.78	1.16707263834179	0.7	1.32097605551375	0.0506062268882377	0.237876357464678	0.0203	0.0231	0.0227	0.0031	0.1677	0.0054	0.0041	0.0582	0.0016	0.099	0.1378	0.0218	0.0069	0.1321	0.0155	0.005	0.0035	0.0021	0.0015	0.0332	0.0218	0.0312	0.0672	0.0161	0.093	0.0023
8	rs58109044	10118641	0.79	1.09022720934348	0.7	1.32097605551375	0.0436153248585286	0.23456490302724	0.0201	0.0237	0.0225	0.003	0.1688	0.0052	0.0039	0.0576	0.0015	0.0999	0.1374	0.0216	0.0069	0.1322	0.0155	0.0048	0.0034	0.0021	0.0013	0.033	0.0219	0.0313	0.0667	0.0156	0.0937	0.0022
8	rs2975680	10119303	0.78	1.16707263834179	0.7	1.32097605551375	0.0525838000634388	0.311623659583544	0.02	0.0245	0.0223	0.0028	0.17	0.005	0.0037	0.0568	0.0014	0.1012	0.137	0.0214	0.0067	0.1324	0.0156	0.0044	0.0034	0.002	0.0012	0.0327	0.022	0.0316	0.0661	0.015	0.0948	0.0021
8	rs7844053	10122885	0.78	1.16707263834179	0.69	1.41424540481464	0.0499637939996503	0.320560769884433	0.0199	0.0249	0.0222	0.0028	0.1706	0.0048	0.0036	0.0571	0.0013	0.1019	0.1368	0.0213	0.0067	0.1319	0.0156	0.0041	0.0033	0.002	0.0011	0.0325	0.0221	0.0317	0.0658	0.0145	0.0956	0.0021
8	rs4490835	10128929	0.78	1.16707263834179	0.69	1.41424540481464	0.0523126655190847	0.304074540956439	0.0198	0.0252	0.0221	0.0028	0.1709	0.0047	0.0035	0.0573	0.0012	0.1024	0.1367	0.0212	0.0066	0.1316	0.0156	0.004	0.0033	0.002	0.001	0.0324	0.0221	0.0319	0.0655	0.0143	0.0961	0.0021
8	rs117511305	10129759	0.78	1.16707263834179	0.69	1.41424540481464	0.0900192288419182	0.350421645068265	0.0198	0.0253	0.022	0.0027	0.1709	0.0046	0.0034	0.0572	0.0013	0.1024	0.1367	0.0212	0.007	0.1314	0.0156	0.0039	0.0033	0.002	0.0011	0.0323	0.0222	0.032	0.0651	0.0142	0.0962	0.0021
8	rs112908219	10131997	0.78	1.16707263834179	0.69	1.41424540481464	0.209270750532681	0.449511970866798	0.0199	0.0254	0.022	0.0027	0.1709	0.0045	0.0034	0.0571	0.0013	0.1024	0.1369	0.0212	0.0076	0.131	0.0156	0.0039	0.0033	0.0021	0.0012	0.0322	0.0221	0.032	0.0643	0.014	0.0965	0.0023
8	rs2952166	10132114	0.78	1.16707263834179	0.69	1.41424540481464	0.225524634813044	0.47299816147789	0.0199	0.0255	0.022	0.0027	0.1709	0.0045	0.0034	0.0571	0.0013	0.1024	0.1369	0.0212	0.0077	0.131	0.0156	0.0039	0.0033	0.0021	0.0012	0.0322	0.0221	0.0321	0.0643	0.014	0.0966	0.0023
8	rs117730498	10134983	0.78	1.16707263834179	0.69	1.41424540481464	0.305759430319584	0.496928347116607	0.0199	0.0256	0.0222	0.0027	0.1708	0.0045	0.0034	0.057	0.0013	0.1024	0.1368	0.0212	0.0079	0.1306	0.0156	0.0039	0.0033	0.0022	0.0012	0.0321	0.0221	0.0321	0.064	0.014	0.0969	0.0023
8	rs28587749	10139198	0.78	1.16707263834179	0.69	1.41424540481464	0.310649799187652	0.46921939749277	0.0199	0.0258	0.0224	0.0026	0.1706	0.0044	0.0034	0.0574	0.0013	0.1024	0.1369	0.0212	0.0079	0.1303	0.0156	0.0038	0.0033	0.0023	0.0012	0.0319	0.0221	0.0322	0.0638	0.0139	0.0973	0.0023
8	rs76856650	10139651	0.78	1.16707263834179	0.69	1.41424540481464	0.312687097702785	0.480850552507758	0.0199	0.0258	0.0224	0.0026	0.1706	0.0044	0.0034	0.0574	0.0013	0.1024	0.1369	0.0212	0.0079	0.1303	0.0156	0.0038	0.0033	0.0023	0.0012	0.0319	0.0221	0.0322	0.0637	0.0139	0.0973	0.0023
8	rs78213044	10145383	0.78	1.16707263834179	0.69	1.41424540481464	0.338613669561726	0.510934210496508	0.0199	0.0259	0.0224	0.0026	0.1704	0.0043	0.0034	0.0577	0.0012	0.1024	0.1369	0.0212	0.0079	0.1303	0.0157	0.0038	0.0033	0.0024	0.0012	0.0317	0.0221	0.0323	0.0635	0.0139	0.0975	0.0023
8	rs67455183	10145925	0.78	1.16707263834179	0.69	1.41424540481464	0.343143988230488	0.521572161333961	0.02	0.0259	0.0224	0.0026	0.1704	0.0043	0.0034	0.0577	0.0012	0.1024	0.1369	0.0212	0.0079	0.1303	0.0157	0.0038	0.0033	0.0024	0.0012	0.0317	0.022	0.0323	0.0634	0.0139	0.0975	0.0023
8	rs10105815	10154437	0.78	1.16707263834179	0.7	1.32097605551375	0.342726104233806	0.55760989768444	0.02	0.026	0.0224	0.0026	0.1703	0.0043	0.0035	0.0582	0.0012	0.1023	0.1372	0.0212	0.0079	0.1301	0.0157	0.0038	0.0033	0.0025	0.0012	0.0313	0.0219	0.0323	0.063	0.0138	0.098	0.0023
8	rs11781138	10158184	0.78	1.16707263834179	0.7	1.32097605551375	0.371304999985418	0.601532147673551	0.02	0.026	0.0223	0.0026	0.1703	0.0043	0.0036	0.0583	0.0012	0.1023	0.1372	0.0212	0.0078	0.1301	0.0157	0.0038	0.0033	0.0026	0.0012	0.0311	0.0218	0.0323	0.0629	0.0138	0.0982	0.0023
8	rs17151684	10166152	0.78	1.16707263834179	0.7	1.32097605551375	0.375069240116823	0.612744322732249	0.02	0.0263	0.0223	0.0025	0.1705	0.0041	0.0037	0.0586	0.0012	0.1023	0.1372	0.0211	0.0078	0.1301	0.0156	0.004	0.0033	0.0028	0.0012	0.0308	0.0215	0.0323	0.0626	0.0137	0.0986	0.0022
8	rs79680096	10166265	0.78	1.16707263834179	0.7	1.32097605551375	0.374741146844121	0.620535189305305	0.02	0.0263	0.0223	0.0025	0.1703	0.0041	0.0037	0.0587	0.0012	0.1023	0.1372	0.0211	0.0078	0.1302	0.0156	0.004	0.0033	0.0028	0.0012	0.0308	0.0215	0.0322	0.0626	0.0137	0.0986	0.0022
8	rs4307347	10168094	0.78	1.16707263834179	0.7	1.32097605551375	0.368210017859201	0.625452410096793	0.02	0.0263	0.0223	0.0025	0.1703	0.0041	0.0037	0.0587	0.0012	0.1023	0.1372	0.021	0.0078	0.1302	0.0157	0.0039	0.0033	0.0028	0.0012	0.0307	0.0215	0.0322	0.0625	0.0137	0.0986	0.0022
8	rs78216691	10169415	0.78	1.16707263834179	0.71	1.23153511570326	0.357081802604167	0.617214019456086	0.02	0.0263	0.0223	0.0025	0.1703	0.0041	0.0037	0.0588	0.0012	0.1023	0.1372	0.021	0.0078	0.1302	0.0157	0.004	0.0033	0.0028	0.0012	0.0307	0.0215	0.0322	0.0625	0.0137	0.0987	0.0022
8	rs62490329	10181072	0.78	1.16707263834179	0.71	1.23153511570326	0.301105223111364	0.622558822696957	0.02	0.0264	0.0223	0.0025	0.1702	0.0041	0.0038	0.0589	0.0012	0.1022	0.1375	0.0208	0.0077	0.1301	0.0156	0.0039	0.0033	0.0029	0.0011	0.0307	0.0215	0.0321	0.0624	0.0137	0.099	0.0021
8	rs12680918	10183540	0.78	1.16707263834179	0.72	1.14588815616863	0.332570452855232	0.612456218934202	0.02	0.0265	0.0223	0.0025	0.1703	0.0041	0.0038	0.0591	0.001	0.1021	0.1377	0.0207	0.0077	0.13	0.0156	0.0039	0.0033	0.003	0.0011	0.0307	0.0215	0.0321	0.0624	0.0137	0.0991	0.0021
8	rs11783091	10184094	0.78	1.16707263834179	0.72	1.14588815616863	0.33344501211824	0.625307655947901	0.0201	0.0265	0.0223	0.0025	0.1702	0.0041	0.0038	0.0591	0.001	0.1021	0.1378	0.0207	0.0077	0.13	0.0156	0.0039	0.0033	0.003	0.0011	0.0306	0.0215	0.0321	0.0624	0.0137	0.0991	0.0021
8	rs62490332	10187879	0.78	1.16707263834179	0.72	1.14588815616863	0.316482107080502	0.632845257090805	0.02	0.0266	0.0221	0.0024	0.1702	0.004	0.0039	0.0601	0.001	0.1023	0.1385	0.0204	0.0076	0.1298	0.0155	0.004	0.0034	0.0029	0.0011	0.0302	0.0215	0.0322	0.0617	0.0136	0.0993	0.0019
8	rs17151790	10198439	0.77	1.24714921571202	0.73	1.06399829815523	0.309906200340854	0.608713790864693	0.0199	0.0268	0.0218	0.0023	0.1699	0.0039	0.0041	0.0621	9e-04	0.1019	0.1391	0.02	0.0074	0.1295	0.0156	0.0041	0.0034	0.0028	0.0012	0.0293	0.0213	0.0325	0.0613	0.0134	0.1001	0.0018
8	rs78139297	10199783	0.77	1.24714921571202	0.73	1.06399829815523	0.315681156029967	0.594513888478932	0.0199	0.0269	0.0217	0.0022	0.1698	0.0039	0.0041	0.0623	9e-04	0.102	0.1392	0.0199	0.0074	0.1294	0.0156	0.0042	0.0034	0.0027	0.0012	0.0289	0.0212	0.0325	0.0613	0.0134	0.1002	0.0018
8	rs10903325	10201114	0.77	1.24714921571202	0.75	0.911329023803182	0.331594419950236	0.610440390441199	0.0199	0.0269	0.0217	0.0022	0.1698	0.0038	0.0041	0.0625	0.001	0.102	0.1393	0.0199	0.0074	0.1294	0.0156	0.0042	0.0034	0.0027	0.0012	0.0287	0.0212	0.0326	0.0613	0.0134	0.1002	0.0018
8	rs4841324	10201532	0.77	1.24714921571202	0.75	0.911329023803182	0.328981935756415	0.611016180928101	0.0199	0.0269	0.0217	0.0022	0.1697	0.0038	0.0041	0.0625	0.001	0.102	0.1393	0.0199	0.0074	0.1293	0.0156	0.0042	0.0034	0.0027	0.0012	0.0287	0.0212	0.0326	0.0614	0.0133	0.1002	0.0018
8	rs75633240	10202502	0.77	1.24714921571202	0.75	0.911329023803182	0.309906200340854	0.594227847243236	0.0199	0.0269	0.0217	0.0022	0.1697	0.0038	0.0041	0.0625	0.001	0.102	0.1393	0.0199	0.0073	0.1293	0.0156	0.0042	0.0034	0.0027	0.0012	0.0286	0.0212	0.0326	0.0614	0.0134	0.1003	0.0018
8	rs116955584	10207107	0.77	1.24714921571202	0.75	0.911329023803182	0.285754184233917	0.649297224047497	0.0199	0.027	0.0215	0.0023	0.1697	0.0038	0.0042	0.0627	0.001	0.102	0.1391	0.0198	0.0073	0.129	0.0156	0.0043	0.0035	0.0027	0.0013	0.0283	0.0211	0.0327	0.0617	0.0134	0.1006	0.0018
8	rs9644682	10210407	0.77	1.24714921571202	0.75	0.911329023803182	0.256028943774037	0.680422697576661	0.0199	0.0271	0.0214	0.0023	0.1697	0.0038	0.0042	0.063	0.0011	0.1018	0.1387	0.0197	0.0072	0.1285	0.0155	0.0043	0.0035	0.0027	0.0014	0.0279	0.021	0.033	0.0621	0.0135	0.101	0.0019
8	rs7828605	10210793	0.77	1.24714921571202	0.75	0.911329023803182	0.251224497521562	0.691661179569384	0.02	0.0272	0.0213	0.0023	0.1697	0.0038	0.0043	0.063	0.0011	0.1018	0.1385	0.0197	0.0071	0.1283	0.0156	0.0043	0.0035	0.0027	0.0015	0.0277	0.021	0.0331	0.0622	0.0136	0.1011	0.0019
8	rs12679609	10211062	0.77	1.24714921571202	0.75	0.911329023803182	0.233269112446637	0.685297446106755	0.02	0.0272	0.0213	0.0023	0.1696	0.0038	0.0043	0.063	0.0011	0.1018	0.1384	0.0197	0.007	0.1283	0.0156	0.0043	0.0035	0.0027	0.0015	0.0276	0.0209	0.0331	0.0623	0.0136	0.1012	0.0019
8	rs6984111	10211788	0.77	1.24714921571202	0.75	0.911329023803182	0.18411882989758	0.686184610232247	0.02	0.0273	0.0212	0.0024	0.1695	0.0039	0.0045	0.0631	0.0011	0.1017	0.1381	0.0198	0.0067	0.1282	0.0157	0.0044	0.0036	0.0027	0.0015	0.0275	0.0208	0.0333	0.0623	0.0137	0.1013	0.0019
8	rs76992324	10222123	0.77	1.24714921571202	0.75	0.911329023803182	0.119503733510897	0.673346297996137	0.02	0.0274	0.021	0.0025	0.1695	0.0039	0.0048	0.0634	0.0012	0.1016	0.1374	0.0198	0.0062	0.1277	0.0158	0.0044	0.0037	0.0027	0.0015	0.0274	0.0207	0.0337	0.0625	0.0138	0.1017	0.0019
8	rs60937041	10223052	0.77	1.24714921571202	0.75	0.911329023803182	0.11935999676563	0.677767076489315	0.02	0.0274	0.021	0.0025	0.1694	0.0039	0.0049	0.0634	0.0012	0.1016	0.1374	0.0198	0.0062	0.1277	0.0158	0.0044	0.0037	0.0027	0.0015	0.0274	0.0207	0.0337	0.0625	0.0138	0.1017	0.0019
8	rs3088186	10226355	0.77	1.24714921571202	0.76	0.840461917458717	0.111313928004693	0.663350387427921	0.0201	0.0274	0.021	0.0025	0.1694	0.004	0.0049	0.0636	0.0012	0.1015	0.1373	0.0196	0.006	0.1277	0.0159	0.0044	0.0038	0.0027	0.0015	0.0273	0.0206	0.0341	0.0627	0.0136	0.1018	0.0019
8	rs10503407	10228633	0.77	1.24714921571202	0.76	0.840461917458717	0.0978423803494685	0.629653692671929	0.02	0.0273	0.021	0.0025	0.1694	0.004	0.0049	0.0637	0.0013	0.1014	0.1373	0.0196	0.0059	0.1274	0.0159	0.0044	0.0038	0.0027	0.0015	0.0272	0.0206	0.0343	0.0627	0.0137	0.1018	0.0019
8	rs73195322	10230802	0.77	1.24714921571202	0.77	0.773176121721263	0.0852791551054111	0.579257282387664	0.02	0.0273	0.021	0.0026	0.1695	0.004	0.005	0.0638	0.0012	0.1014	0.1372	0.0197	0.0058	0.1274	0.0159	0.0044	0.0038	0.0027	0.0015	0.0272	0.0205	0.0344	0.0627	0.0137	0.1018	0.0019
8	rs118177060	10236664	0.77	1.24714921571202	0.77	0.773176121721263	0.0610293191003281	0.541333086962644	0.02	0.0273	0.0209	0.0026	0.1697	0.0041	0.0051	0.0639	0.0013	0.1012	0.137	0.0197	0.0055	0.1272	0.016	0.0045	0.0038	0.0027	0.0014	0.0272	0.0205	0.0345	0.0627	0.0138	0.102	0.0018
8	rs55846031	10240412	0.77	1.24714921571202	0.77	0.773176121721263	0.0524989694816259	0.546091549888461	0.02	0.0273	0.0209	0.0026	0.1699	0.0041	0.0051	0.0639	0.0013	0.1012	0.1369	0.0197	0.0053	0.127	0.016	0.0045	0.0039	0.0027	0.0013	0.0272	0.0204	0.0346	0.0627	0.0139	0.1021	0.0018
8	rs117246816	10242847	0.77	1.24714921571202	0.77	0.773176121721263	0.0479737364315679	0.543291206660004	0.02	0.0273	0.0209	0.0026	0.17	0.0042	0.0052	0.064	0.0013	0.1011	0.1368	0.0198	0.0052	0.1269	0.0161	0.0045	0.0038	0.0026	0.0013	0.0271	0.0204	0.0346	0.0627	0.0139	0.1022	0.0018
8	rs7824653	10243381	0.77	1.24714921571202	0.77	0.773176121721263	0.0529240417777565	0.571452490706659	0.02	0.0273	0.0209	0.0026	0.17	0.0042	0.0052	0.064	0.0013	0.1011	0.1368	0.0198	0.0052	0.1269	0.0161	0.0045	0.0039	0.0026	0.0013	0.0271	0.0204	0.0346	0.0627	0.014	0.1022	0.0018
8	rs11249999	10251265	0.77	1.24714921571202	0.77	0.773176121721263	0.0519413899378459	0.529343296919808	0.0199	0.0273	0.0206	0.0026	0.1709	0.0043	0.0054	0.0642	0.0013	0.1007	0.1363	0.0197	0.0051	0.1267	0.016	0.0046	0.0039	0.0026	0.0011	0.0272	0.0203	0.0346	0.0628	0.0139	0.1025	0.0018
8	rs9657539	10255679	0.76	1.33048581017907	0.77	0.773176121721263	0.0610668173845888	0.51521037583854	0.0198	0.0273	0.0205	0.0027	0.1716	0.0048	0.0057	0.0644	0.0013	0.1004	0.1356	0.0197	0.005	0.1257	0.0161	0.0047	0.0041	0.0024	0.001	0.0272	0.0202	0.0346	0.0633	0.0138	0.1027	0.0017
8	rs4521760	10274188	0.76	1.33048581017907	0.77	0.773176121721263	0.0873920337932015	0.498981810524823	0.0199	0.0274	0.0202	0.0028	0.1724	0.0054	0.0063	0.0651	0.0013	0.1	0.1337	0.0199	0.005	0.1237	0.0161	0.0049	0.0042	0.0022	0.001	0.0274	0.02	0.0344	0.0646	0.0137	0.1031	0.0015
8	rs17767108	10274888	0.76	1.33048581017907	0.78	0.709419594942363	0.0910596614124828	0.50776740458959	0.02	0.0274	0.0201	0.0028	0.1725	0.0054	0.0064	0.0651	0.0013	0.1	0.1337	0.02	0.005	0.1237	0.0161	0.0049	0.0042	0.0022	0.001	0.0274	0.02	0.0344	0.0646	0.0137	0.103	0.0015
8	rs35112858	10277269	0.76	1.33048581017907	0.78	0.709419594942363	0.0896821154299553	0.459002800093993	0.0199	0.0274	0.0201	0.0028	0.1725	0.0054	0.0064	0.0652	0.0013	0.1	0.1336	0.0199	0.0049	0.1237	0.0161	0.005	0.0042	0.0021	0.001	0.0274	0.0201	0.0344	0.0646	0.0136	0.1031	0.0015
8	rs7015777	10277635	0.76	1.33048581017907	0.79	0.649136622646432	0.0904054826625142	0.459270901946827	0.0199	0.0274	0.0201	0.0027	0.1725	0.0054	0.0064	0.0653	0.0013	0.1	0.1335	0.02	0.0049	0.1237	0.0161	0.005	0.0041	0.0021	0.001	0.0274	0.02	0.0344	0.0648	0.0136	0.1031	0.0015
8	rs6985267	10280818	0.76	1.33048581017907	0.79	0.649136622646432	0.0838888243868057	0.483022604687861	0.0201	0.0274	0.0201	0.0028	0.1727	0.0056	0.0065	0.0645	0.0013	0.0999	0.133	0.0203	0.0049	0.1234	0.0162	0.0051	0.0042	0.0021	9e-04	0.0276	0.0202	0.0343	0.0651	0.0135	0.1033	0.0013
8	rs75876845	10282304	0.76	1.33048581017907	0.79	0.649136622646432	0.0752477381815949	0.444188180337786	0.0201	0.0274	0.0201	0.0028	0.1727	0.0056	0.0065	0.0647	0.0013	0.0999	0.1332	0.0203	0.0048	0.1234	0.0162	0.0051	0.0042	0.0021	9e-04	0.0276	0.0202	0.0342	0.0646	0.0135	0.1032	0.0013
8	rs79609795	10286874	0.76	1.33048581017907	0.79	0.649136622646432	0.107070168355298	0.634878213158767	0.0203	0.0276	0.0198	0.0029	0.1724	0.006	0.007	0.0648	0.0014	0.0998	0.1335	0.0204	0.0045	0.1222	0.0164	0.0058	0.0045	0.002	9e-04	0.0275	0.0205	0.0335	0.0648	0.0138	0.1026	0.0013
8	rs10100203	10288461	0.76	1.33048581017907	0.8	0.592267592767429	0.121178813315778	0.607132093668212	0.0204	0.0279	0.0196	0.0029	0.1727	0.0062	0.0071	0.0651	0.0014	0.0996	0.1338	0.0205	0.0042	0.1213	0.0165	0.0061	0.0046	0.0018	9e-04	0.0274	0.0208	0.033	0.065	0.0138	0.1022	0.0013
8	rs4602940	10294297	0.75	1.41710951105961	0.81	0.53874877155386	0.156472810920905	0.676145359918805	0.0205	0.0281	0.0194	0.0029	0.1727	0.0063	0.0072	0.0654	0.0015	0.0995	0.1339	0.0206	0.0041	0.1207	0.0166	0.0062	0.0047	0.0017	8e-04	0.0274	0.021	0.0325	0.0652	0.0137	0.102	0.0014
8	rs17151969	10301469	0.75	1.41710951105961	0.81	0.53874877155386	0.165688570708212	0.646961796231791	0.0206	0.0281	0.0197	0.003	0.173	0.0064	0.0074	0.0655	0.0014	0.0996	0.1341	0.0205	0.004	0.1204	0.0166	0.0063	0.0048	0.0017	8e-04	0.0274	0.0211	0.0319	0.0651	0.0137	0.1018	0.0014
8	rs7005230	10303387	0.75	1.41710951105961	0.83	0.441484906400802	0.17884768420685	0.664231002072142	0.0206	0.0281	0.0196	0.003	0.173	0.0064	0.0074	0.0655	0.0014	0.0997	0.1342	0.0205	0.004	0.1204	0.0166	0.0063	0.0048	0.0016	8e-04	0.0274	0.0211	0.0318	0.0651	0.0137	0.1018	0.0014
8	rs10086673	10305317	0.75	1.41710951105961	0.83	0.441484906400802	0.18508670402058	0.670696999153414	0.0206	0.0281	0.0196	0.003	0.1731	0.0064	0.0074	0.0655	0.0014	0.0998	0.1342	0.0205	0.0039	0.1204	0.0167	0.0064	0.0048	0.0016	8e-04	0.0274	0.0211	0.0318	0.065	0.0137	0.1017	0.0014
8	rs117343217	10306567	0.75	1.41710951105961	0.84	0.397589870063919	0.177279916690721	0.629363737668811	0.0205	0.028	0.0196	0.003	0.1732	0.0064	0.0074	0.0655	0.0014	0.0998	0.1342	0.0205	0.0039	0.1204	0.0167	0.0064	0.0048	0.0016	8e-04	0.0274	0.0211	0.0317	0.0649	0.0137	0.1017	0.0014
8	rs1986358	10316170	0.75	1.41710951105961	0.84	0.397589870063919	0.188798780398201	0.641714224778156	0.0204	0.0274	0.0196	0.003	0.1734	0.0066	0.0075	0.0656	0.0015	0.1	0.1344	0.0205	0.0039	0.1206	0.0167	0.0065	0.0049	0.0017	8e-04	0.0278	0.0212	0.0317	0.0644	0.0136	0.1015	0.0014
8	rs9792197	10319243	0.75	1.41710951105961	0.84	0.397589870063919	0.17334156324523	0.662763459847561	0.0202	0.0274	0.0196	0.003	0.1733	0.0065	0.0075	0.0656	0.0013	0.101	0.1348	0.0205	0.0039	0.1197	0.017	0.0064	0.0049	0.0017	8e-04	0.0278	0.0212	0.0323	0.0644	0.0132	0.1011	0.0013
8	rs79845597	10319327	0.75	1.41710951105961	0.84	0.397589870063919	0.17248129061389	0.664671409777477	0.0202	0.0274	0.0195	0.003	0.1733	0.0065	0.0075	0.0656	0.0013	0.101	0.1348	0.0205	0.0039	0.1196	0.017	0.0064	0.0049	0.0017	8e-04	0.0278	0.0212	0.0323	0.0644	0.0132	0.1011	0.0013
8	rs6601465	10321881	0.75	1.41710951105961	0.84	0.397589870063919	0.152313461590566	0.584237255537325	0.0201	0.0273	0.0196	0.003	0.1732	0.0066	0.0076	0.0656	0.0011	0.1018	0.1351	0.0206	0.0037	0.1188	0.0169	0.0064	0.005	0.0017	7e-04	0.0278	0.0212	0.0326	0.0644	0.0133	0.1008	0.0012
8	rs7016808	10323484	0.75	1.41710951105961	0.85	0.356744695657816	0.145582101662524	0.56452084689308	0.02	0.0272	0.0195	0.003	0.1732	0.0065	0.0076	0.0656	0.0011	0.1019	0.1351	0.0207	0.0038	0.1188	0.0169	0.0065	0.005	0.0017	7e-04	0.0278	0.0212	0.0326	0.0643	0.0132	0.1008	0.0013
8	rs9969635	10331636	0.75	1.41710951105961	0.85	0.356744695657816	0.126974824251417	0.591797827938016	0.0199	0.0269	0.0195	0.0032	0.1735	0.0067	0.0077	0.0657	0.0011	0.1019	0.1349	0.0208	0.0037	0.1185	0.017	0.0066	0.0051	0.0017	7e-04	0.0278	0.0214	0.0325	0.0643	0.0132	0.1005	0.0013
8	rs11782819	10334781	0.75	1.41710951105961	0.86	0.318862054747229	0.14890879552885	0.683080673528423	0.0198	0.0261	0.0193	0.0034	0.1745	0.0071	0.0079	0.0656	0.001	0.1023	0.1344	0.0212	0.0037	0.1181	0.0169	0.0067	0.0054	0.0018	6e-04	0.0277	0.0216	0.0322	0.0644	0.0132	0.1	0.0012
8	rs4128260	10335262	0.75	1.41710951105961	0.87	0.283849475516541	0.133058650318882	0.631539161242072	0.0195	0.0261	0.0193	0.0034	0.1744	0.0071	0.0079	0.0657	0.0011	0.1024	0.1342	0.0212	0.0037	0.1182	0.017	0.0068	0.0055	0.0018	6e-04	0.0277	0.0217	0.032	0.0646	0.0132	0.1001	0.0012
8	rs4840487	10339254	0.75	1.41710951105961	0.87	0.283849475516541	0.163806763878607	0.718591797719017	0.0197	0.026	0.0192	0.0034	0.1754	0.0072	0.008	0.0653	0.0012	0.1028	0.1338	0.0212	0.0037	0.1175	0.017	0.0069	0.0056	0.0018	6e-04	0.0276	0.0217	0.032	0.0647	0.0129	0.1	0.0012
8	rs117118234	10352876	0.75	1.41710951105961	0.87	0.283849475516541	0.242589074386798	0.826341197415228	0.0196	0.026	0.0193	0.0036	0.176	0.0074	0.0084	0.0646	0.0012	0.1032	0.1331	0.0215	0.0036	0.1173	0.0172	0.0072	0.0057	0.0019	6e-04	0.0276	0.022	0.0313	0.0645	0.0127	0.0993	0.0012
8	rs6601475	10354972	0.75	1.41710951105961	0.87	0.283849475516541	0.267157814232525	0.885439736167394	0.0196	0.026	0.0193	0.0036	0.176	0.0074	0.0085	0.0646	0.0012	0.1033	0.133	0.0215	0.0036	0.1173	0.0173	0.0073	0.0057	0.0019	6e-04	0.0276	0.0221	0.0313	0.0644	0.0127	0.0992	0.0011
8	rs4588813	10359394	0.75	1.41710951105961	0.87	0.283849475516541	0.27221732698097	0.884971137740132	0.0196	0.026	0.0192	0.0036	0.1762	0.0075	0.0085	0.0646	0.0012	0.1034	0.133	0.0215	0.0036	0.1174	0.0174	0.0073	0.0058	0.0019	6e-04	0.0275	0.0221	0.0311	0.0644	0.0126	0.0991	0.0011
8	rs10102650	10367049	0.75	1.41710951105961	0.88	0.251609301083599	0.267707266102339	0.919782005720611	0.0195	0.026	0.019	0.0037	0.1761	0.0075	0.0086	0.0646	0.001	0.1036	0.1329	0.0216	0.0036	0.1172	0.0175	0.0074	0.0058	0.0019	7e-04	0.0274	0.0223	0.0311	0.0642	0.0127	0.0993	0.0011
8	rs117121191	10372631	0.75	1.41710951105961	0.88	0.251609301083599	0.267295119885885	0.942662988840735	0.0195	0.026	0.0189	0.0037	0.1761	0.0075	0.0086	0.0647	0.001	0.1038	0.133	0.0216	0.0036	0.117	0.0174	0.0074	0.0059	0.0019	7e-04	0.0273	0.0223	0.0311	0.0643	0.0127	0.0991	0.0011
8	rs78943773	10373817	0.75	1.41710951105961	0.88	0.251609301083599	0.273606098786806	0.941872133491083	0.0195	0.026	0.0189	0.0037	0.1761	0.0075	0.0086	0.0647	0.001	0.1038	0.133	0.0216	0.0036	0.1169	0.0175	0.0074	0.0059	0.002	7e-04	0.0273	0.0223	0.0311	0.0643	0.0127	0.0991	0.0011
8	rs75179296	10377231	0.75	1.41710951105961	0.88	0.251609301083599	0.274580507818789	0.93112960617855	0.0195	0.026	0.0189	0.0037	0.1761	0.0076	0.0086	0.0648	9e-04	0.1038	0.133	0.0216	0.0036	0.1169	0.0175	0.0074	0.0059	0.002	7e-04	0.0273	0.0223	0.0311	0.0643	0.0127	0.099	0.0011
8	rs62492786	10379826	0.75	1.41710951105961	0.88	0.251609301083599	0.275045168597903	1.00026293586443	0.0195	0.026	0.0188	0.0037	0.1763	0.0076	0.0086	0.0648	9e-04	0.1039	0.133	0.0216	0.0037	0.1168	0.0174	0.0074	0.0059	0.002	7e-04	0.0272	0.0223	0.031	0.0643	0.0126	0.0988	0.0011
8	rs118154613	10380198	0.75	1.41710951105961	0.88	0.251609301083599	0.276628182170538	0.975518384309751	0.0195	0.026	0.0188	0.0037	0.1763	0.0076	0.0087	0.0648	9e-04	0.1039	0.133	0.0216	0.0037	0.1167	0.0175	0.0074	0.0059	0.002	7e-04	0.0272	0.0223	0.031	0.0644	0.0126	0.0988	0.0011
8	rs4531010	10381128	0.75	1.41710951105961	0.88	0.251609301083599	0.273977081962479	0.967562100009366	0.0195	0.026	0.0187	0.0037	0.1765	0.0076	0.0087	0.0649	9e-04	0.1039	0.1329	0.0216	0.0037	0.1166	0.0175	0.0075	0.006	0.002	7e-04	0.0272	0.0223	0.031	0.0643	0.0126	0.0987	0.0011
8	rs35102108	10383138	0.75	1.41710951105961	0.88	0.251609301083599	0.326380234629259	1.04042213850343	0.0194	0.0259	0.0189	0.0038	0.1768	0.0077	0.0088	0.065	0.001	0.1037	0.1329	0.0217	0.0038	0.1157	0.0176	0.0076	0.0062	0.0021	7e-04	0.0269	0.0224	0.0309	0.0643	0.0126	0.0986	0.0011
8	rs12679591	10384210	0.75	1.41710951105961	0.88	0.251609301083599	0.370597962673012	1.15769243671641	0.0194	0.026	0.019	0.0039	0.1768	0.0078	0.009	0.0648	0.001	0.1036	0.1329	0.0216	0.0039	0.1152	0.0177	0.0077	0.0063	0.0021	7e-04	0.0268	0.0225	0.0308	0.0643	0.0126	0.0986	0.0012
8	rs78406055	10389659	0.75	1.41710951105961	0.88	0.251609301083599	0.658660319339029	1.43158623330806	0.0192	0.0262	0.0191	0.004	0.1771	0.0081	0.0095	0.0642	0.0011	0.1036	0.1326	0.0217	0.0042	0.1132	0.0184	0.0083	0.0067	0.0021	7e-04	0.0264	0.0226	0.0305	0.0641	0.0126	0.0983	0.0013
8	rs4406360	10390452	0.75	1.41710951105961	0.88	0.251609301083599	0.682369876728714	1.47775228207842	0.0192	0.0262	0.0191	0.004	0.1771	0.0081	0.0095	0.0642	0.0011	0.1036	0.1326	0.0217	0.0043	0.1132	0.0184	0.0084	0.0067	0.0021	7e-04	0.0264	0.0226	0.0305	0.0641	0.0126	0.0983	0.0013
8	rs61743179	10396056	0.75	1.41710951105961	0.89	0.222038712392691	0.785487053731734	1.58133478199316	0.0192	0.0263	0.0192	0.0041	0.177	0.0082	0.0097	0.0641	0.0012	0.1038	0.1325	0.0221	0.0043	0.1124	0.0185	0.0085	0.0068	0.0021	7e-04	0.0261	0.0228	0.0305	0.0639	0.0126	0.098	0.0013
8	rs62492806	10398516	0.75	1.41710951105961	0.89	0.222038712392691	0.841121632568674	1.63866648331857	0.0193	0.0263	0.0192	0.0041	0.1772	0.0082	0.0098	0.064	0.0012	0.1037	0.1325	0.0223	0.0043	0.112	0.0186	0.0086	0.0069	0.0021	7e-04	0.026	0.0228	0.0305	0.0638	0.0126	0.0979	0.0013
8	rs74982964	10406792	0.75	1.41710951105961	0.89	0.222038712392691	1.08552095023872	1.85442094537095	0.0194	0.0264	0.0195	0.0041	0.1775	0.0084	0.0101	0.064	0.0012	0.1036	0.1324	0.0229	0.0043	0.1108	0.0191	0.0089	0.007	0.0022	8e-04	0.0255	0.023	0.0305	0.0635	0.0126	0.0969	0.0014
8	rs34636890	10406911	0.75	1.41710951105961	0.89	0.222038712392691	1.11083361771369	1.88194577394431	0.0195	0.0264	0.0196	0.0042	0.1775	0.0085	0.0101	0.064	0.0012	0.1036	0.1324	0.0229	0.0043	0.1108	0.0192	0.009	0.007	0.0022	8e-04	0.0255	0.023	0.0306	0.0631	0.0126	0.0969	0.0014
8	rs62492832	10409215	0.75	1.41710951105961	0.89	0.222038712392691	1.14669549868104	1.88176801118229	0.0195	0.0264	0.0196	0.0042	0.1776	0.0085	0.0102	0.064	0.0012	0.1035	0.1324	0.0229	0.0043	0.1106	0.0192	0.009	0.007	0.0022	8e-04	0.0254	0.023	0.0306	0.0631	0.0126	0.0969	0.0014
8	rs4395859	10410923	0.75	1.41710951105961	0.89	0.222038712392691	1.17393153934264	1.88407911145831	0.0195	0.0264	0.0197	0.0041	0.1777	0.0086	0.0102	0.064	0.0012	0.1035	0.1324	0.0229	0.0043	0.1105	0.0192	0.0091	0.007	0.0022	8e-04	0.0253	0.023	0.0306	0.0632	0.0126	0.0969	0.0014
8	rs79196981	10411495	0.75	1.41710951105961	0.9	0.195029827813683	1.19320988469955	1.88425690494008	0.0195	0.0264	0.0197	0.0041	0.1777	0.0086	0.0103	0.064	0.0012	0.1035	0.1324	0.0229	0.0043	0.1105	0.0192	0.0091	0.0071	0.0022	8e-04	0.0253	0.023	0.0306	0.0632	0.0126	0.0969	0.0014
8	rs78791583	10411743	0.75	1.41710951105961	0.9	0.195029827813683	1.21335181267301	1.8734158340111	0.0195	0.0264	0.0197	0.0042	0.1777	0.0086	0.0103	0.064	0.0012	0.1035	0.1324	0.0229	0.0043	0.1104	0.0192	0.0091	0.0068	0.0022	8e-04	0.0253	0.023	0.0306	0.0632	0.0126	0.0969	0.0014
8	rs6601491	10416017	0.75	1.41710951105961	0.9	0.195029827813683	1.30035037874387	1.84130040590829	0.0196	0.0263	0.0197	0.0041	0.1777	0.0087	0.0104	0.0641	0.0012	0.1036	0.1323	0.023	0.0043	0.1104	0.0192	0.0093	0.0069	0.0021	8e-04	0.0249	0.0231	0.0305	0.0634	0.0123	0.0968	0.0014
8	rs6601492	10420484	0.75	1.41710951105961	0.9	0.195029827813683	1.37724712487265	1.8381109314134	0.0196	0.0263	0.0197	0.0041	0.1776	0.0089	0.0106	0.0641	0.0013	0.1035	0.1321	0.0229	0.0042	0.11	0.0192	0.0095	0.007	0.0021	9e-04	0.0247	0.0231	0.0306	0.0635	0.0124	0.0967	0.0014
8	rs11250031	10422108	0.75	1.41710951105961	0.9	0.195029827813683	1.66655247380328	1.99296137989658	0.0198	0.0264	0.02	0.0042	0.1765	0.0091	0.0108	0.0641	0.0013	0.1037	0.1315	0.0229	0.0042	0.1093	0.0193	0.0101	0.0071	0.0021	9e-04	0.0247	0.0232	0.0308	0.0639	0.0126	0.0959	0.0016
8	rs80254815	10422125	0.75	1.41710951105961	0.9	0.195029827813683	1.60976040748859	1.89279376352761	0.0198	0.0264	0.02	0.0042	0.1765	0.0091	0.0107	0.064	0.0012	0.1037	0.1315	0.0229	0.0042	0.1095	0.0193	0.0101	0.0071	0.0021	9e-04	0.0248	0.0232	0.0308	0.0639	0.0126	0.096	0.0016
8	rs4240658	10428420	0.75	1.41710951105961	0.9	0.195029827813683	1.80627805603139	1.97988695424503	0.0198	0.026	0.0202	0.0042	0.1755	0.0093	0.011	0.0639	0.0013	0.1039	0.1314	0.023	0.004	0.11	0.019	0.0105	0.0074	0.0021	8e-04	0.0247	0.0231	0.0309	0.0645	0.0125	0.0953	0.0017
8	rs34535996	10430239	0.75	1.41710951105961	0.91	0.170469891558667	1.74539996362154	1.94698488588456	0.0198	0.026	0.0203	0.0042	0.1754	0.0093	0.011	0.0639	0.0013	0.1041	0.1313	0.023	0.004	0.11	0.019	0.0105	0.0074	0.0021	8e-04	0.0247	0.0231	0.031	0.0644	0.0125	0.0952	0.0017
8	rs11993892	10436353	0.75	1.41710951105961	0.91	0.170469891558667	1.78925333905557	2.00550950546836	0.0198	0.0262	0.0206	0.0043	0.175	0.0093	0.011	0.0636	0.0013	0.1045	0.131	0.023	0.004	0.11	0.0189	0.0106	0.0074	0.0022	9e-04	0.0247	0.0231	0.0311	0.0645	0.0126	0.0947	0.0018
8	rs117150613	10436864	0.75	1.41710951105961	0.94	0.110289943288055	1.73714036523306	1.96753979563838	0.0198	0.0262	0.0206	0.0043	0.1749	0.0093	0.0111	0.0636	0.0013	0.1046	0.1309	0.0229	0.0039	0.1101	0.0189	0.0106	0.0073	0.0022	9e-04	0.0247	0.0231	0.0311	0.0644	0.0127	0.0947	0.0018
8	rs75673913	10437079	0.75	1.41710951105961	0.94	0.110289943288055	1.74773206589328	1.9702230583415	0.0197	0.0262	0.0206	0.0043	0.1749	0.0093	0.0111	0.0636	0.0013	0.1046	0.1308	0.0229	0.0039	0.1101	0.0189	0.0106	0.0073	0.0022	9e-04	0.0247	0.0231	0.0311	0.0644	0.0127	0.0946	0.0018
8	rs13250449	10437868	0.75	1.41710951105961	0.94	0.110289943288055	1.71539253833485	1.94591327454839	0.0197	0.0263	0.0207	0.0043	0.1749	0.0093	0.0111	0.0634	0.0013	0.1048	0.1307	0.0229	0.004	0.1102	0.0189	0.0106	0.0074	0.0022	9e-04	0.0247	0.0231	0.0311	0.0644	0.0127	0.0946	0.0018
8	rs117800506	10440168	0.75	1.41710951105961	0.94	0.110289943288055	1.63983103344707	2.02363346951693	0.0196	0.0264	0.0208	0.0044	0.1749	0.0096	0.0111	0.0629	0.0014	0.1053	0.1298	0.0227	0.004	0.1105	0.0188	0.0107	0.0074	0.0023	0.001	0.0247	0.023	0.031	0.0642	0.0128	0.0945	0.0018
8	rs75149175	10442629	0.75	1.41710951105961	0.94	0.110289943288055	1.6671781480654	2.31279221583472	0.0195	0.0265	0.0211	0.0045	0.175	0.0099	0.0112	0.0623	0.0014	0.1056	0.1287	0.0225	0.0041	0.1109	0.0188	0.0109	0.0075	0.0025	0.0012	0.0247	0.0229	0.031	0.0639	0.013	0.0944	0.0018
8	rs10106586	10442656	0.75	1.41710951105961	0.94	0.110289943288055	1.6521849446255	2.29361786859201	0.0195	0.0265	0.0211	0.0045	0.175	0.0099	0.0112	0.0624	0.0014	0.1056	0.1287	0.0225	0.0041	0.1109	0.0188	0.0109	0.0075	0.0025	0.0012	0.0247	0.0229	0.031	0.0639	0.013	0.0944	0.0018
8	rs75641959	10444324	0.75	1.41710951105961	0.94	0.110289943288055	1.62699317264206	2.27902238125173	0.0195	0.0265	0.0211	0.0045	0.1751	0.0099	0.0112	0.0622	0.0014	0.1056	0.1285	0.0224	0.0041	0.1109	0.0188	0.0109	0.0075	0.0025	0.0012	0.0246	0.0229	0.0309	0.0639	0.013	0.0944	0.0018
8	rs77443547	10449075	0.75	1.41710951105961	0.94	0.110289943288055	1.65696922143063	2.32924327182183	0.0195	0.0265	0.0213	0.0046	0.1751	0.0099	0.0112	0.062	0.0015	0.1057	0.1282	0.0223	0.0042	0.1111	0.0188	0.011	0.0076	0.0025	0.0013	0.0246	0.0228	0.0309	0.0637	0.0131	0.0944	0.0019
8	rs73201145	10455193	0.75	1.41710951105961	0.94	0.110289943288055	1.69269243381699	2.42457421585606	0.0195	0.0264	0.0215	0.0047	0.1751	0.01	0.0113	0.0615	0.0015	0.1059	0.1276	0.022	0.0042	0.1113	0.0188	0.0111	0.0076	0.0026	0.0015	0.0245	0.0227	0.0308	0.0639	0.0132	0.0943	0.0019
8	rs55956938	10457042	0.75	1.41710951105961	0.94	0.110289943288055	1.70276824328533	2.43321369888369	0.0195	0.0264	0.0216	0.0047	0.1753	0.01	0.0113	0.0614	0.0016	0.1058	0.1274	0.0219	0.0042	0.1114	0.0188	0.0112	0.0077	0.0027	0.0015	0.0246	0.0227	0.0308	0.0639	0.0132	0.0944	0.0019
8	rs9987351	10460840	0.75	1.41710951105961	0.95	0.0943132253134139	2.22370388627692	2.97044793495087	0.0196	0.0261	0.022	0.0052	0.1766	0.0101	0.0121	0.0606	0.0016	0.1038	0.1277	0.0216	0.0043	0.1113	0.0188	0.0117	0.008	0.0027	0.0017	0.0245	0.0225	0.0303	0.0631	0.0134	0.0945	0.002
8	rs11786322	10461484	0.75	1.41710951105961	0.95	0.0943132253134139	2.16213125572843	2.82542335156036	0.0195	0.0261	0.022	0.0052	0.1767	0.0101	0.012	0.0606	0.0016	0.1038	0.1278	0.0216	0.0042	0.1113	0.0188	0.0116	0.0079	0.0027	0.0017	0.0245	0.0225	0.0302	0.0632	0.0134	0.0945	0.0019
8	rs56280639	10461880	0.75	1.41710951105961	0.95	0.0943132253134139	2.16395428786638	2.79064843548045	0.0195	0.0261	0.022	0.0052	0.1768	0.0101	0.012	0.0606	0.0016	0.1038	0.1278	0.0216	0.0042	0.1113	0.0189	0.0116	0.0079	0.0027	0.0017	0.0245	0.0224	0.0302	0.0632	0.0135	0.0946	0.0019
8	rs7816990	10463944	0.75	1.41710951105961	0.95	0.0943132253134139	2.06544940215913	2.69945814515578	0.0194	0.0261	0.0219	0.005	0.1769	0.0102	0.0118	0.0609	0.0015	0.1039	0.1281	0.0215	0.0042	0.111	0.0189	0.0116	0.0078	0.0027	0.0017	0.0245	0.0223	0.0301	0.0635	0.0134	0.0947	0.0019
8	rs60196627	10464075	0.75	1.41710951105961	0.95	0.0943132253134139	2.08894817947134	2.6776911455951	0.0194	0.0261	0.0219	0.005	0.1769	0.0102	0.0118	0.061	0.0015	0.104	0.1281	0.0215	0.0042	0.111	0.0189	0.0116	0.0078	0.0027	0.0017	0.0245	0.0223	0.0301	0.0635	0.0134	0.0947	0.0019
8	rs117007660	10464604	0.74	1.50704574407537	0.95	0.0943132253134139	2.1183031987739	2.65222918088533	0.0194	0.0261	0.0219	0.005	0.1768	0.0102	0.0117	0.061	0.0015	0.104	0.1281	0.0215	0.0042	0.1109	0.0189	0.0116	0.0078	0.0027	0.0021	0.0244	0.0223	0.0301	0.0634	0.0134	0.0947	0.0019
8	rs4354268	10465097	0.74	1.50704574407537	0.97	0.0677063307338505	2.30837037441589	2.65705921584707	0.0194	0.0261	0.0219	0.005	0.1768	0.0102	0.0116	0.0609	0.0016	0.1039	0.1281	0.0214	0.0042	0.1108	0.0189	0.0116	0.0078	0.0026	0.0024	0.0244	0.0223	0.0301	0.0633	0.0135	0.0947	0.0019
8	rs11783478	10465748	0.74	1.50704574407537	0.97	0.0677063307338505	2.28467283402267	2.70615974398627	0.0195	0.0261	0.0219	0.005	0.1769	0.0102	0.0116	0.0605	0.0015	0.1041	0.1282	0.0214	0.0042	0.1109	0.019	0.0116	0.0078	0.0026	0.0024	0.0244	0.0224	0.03	0.0633	0.0135	0.0947	0.0019
8	rs77968698	10466089	0.74	1.50704574407537	0.97	0.0677063307338505	2.2614005515002	2.72720762693918	0.0195	0.026	0.0219	0.005	0.1769	0.0102	0.0116	0.0605	0.0015	0.1041	0.1283	0.0214	0.0042	0.1109	0.0189	0.0117	0.0078	0.0026	0.0024	0.0243	0.0224	0.03	0.0631	0.0136	0.0947	0.0019
8	rs79019225	10466161	0.74	1.50704574407537	0.98	0.0568119256469769	2.2581647186005	2.73037572985913	0.0195	0.026	0.0219	0.005	0.177	0.0102	0.0116	0.0605	0.0015	0.1041	0.1283	0.0214	0.0042	0.1109	0.0189	0.0117	0.0078	0.0026	0.0024	0.0243	0.0224	0.03	0.0631	0.0136	0.0947	0.0019
8	rs13267180	10466482	0.74	1.50704574407537	0.98	0.0568119256469769	2.23106573094394	2.70671829638495	0.0196	0.026	0.022	0.0051	0.177	0.0102	0.0115	0.0604	0.0015	0.1041	0.1284	0.0214	0.0042	0.1109	0.0189	0.0117	0.0078	0.0026	0.0024	0.0243	0.0224	0.0299	0.0631	0.0136	0.0947	0.0019
8	rs4841399	10467124	0.74	1.50704574407537	0.99	0.0473477484867341	2.26394403636367	2.59416365749067	0.0196	0.0261	0.0221	0.0051	0.177	0.0101	0.0115	0.0602	0.0013	0.1042	0.1282	0.0214	0.0042	0.1111	0.0188	0.0117	0.0079	0.0023	0.0023	0.0246	0.0224	0.03	0.0629	0.0137	0.0953	0.0016
8	rs62490855	10467160	0.74	1.50704574407537	0.99	0.0473477484867341	2.25851134371201	2.59898126158856	0.0196	0.0261	0.0221	0.0051	0.177	0.0101	0.0115	0.0602	0.0013	0.1042	0.1282	0.0214	0.0042	0.1111	0.0188	0.0117	0.0079	0.0023	0.0023	0.0246	0.0224	0.0301	0.0629	0.0137	0.0953	0.0016
8	rs4840502	10468172	0.74	1.50704574407537	0.99	0.0473477484867341	2.19422091036873	2.52867567698432	0.0196	0.0261	0.0221	0.0051	0.1768	0.0102	0.0115	0.0601	0.0012	0.1043	0.1283	0.0214	0.0041	0.1112	0.0188	0.0117	0.0079	0.0023	0.0022	0.0246	0.0224	0.03	0.0629	0.0138	0.0952	0.0015
8	rs6996950	10469817	0.75	1.41710951105961	0.99	0.0473477484867341	2.04203880373328	2.37831640639973	0.0196	0.026	0.0223	0.0051	0.1764	0.0103	0.0116	0.0599	0.0012	0.1046	0.1286	0.0215	0.004	0.1113	0.019	0.0117	0.008	0.0023	0.0022	0.0247	0.0223	0.0299	0.0628	0.0139	0.095	0.0015
8	rs74990397	10470068	0.75	1.41710951105961	0.99	0.0473477484867341	2.02919522232672	2.39996318509181	0.0196	0.0259	0.0223	0.0051	0.1764	0.0102	0.0116	0.0598	0.0012	0.1046	0.1286	0.0215	0.004	0.1114	0.019	0.0117	0.008	0.0023	0.0022	0.0248	0.0223	0.0299	0.0627	0.0139	0.095	0.0015
8	rs4388421	10474042	0.75	1.41710951105961	0.99	0.0473477484867341	1.71423394860202	2.37941650617468	0.0196	0.0256	0.0224	0.0052	0.176	0.0102	0.0115	0.0585	0.0011	0.1053	0.1285	0.0219	0.0038	0.1114	0.0194	0.0118	0.008	0.0024	0.0019	0.0254	0.0222	0.0299	0.0621	0.0148	0.0952	0.0014
8	rs117089778	10475456	0.75	1.41710951105961	0.99	0.0473477484867341	1.26314532614814	2.1319263993947	0.0196	0.0255	0.0221	0.0053	0.1755	0.0099	0.0112	0.058	0.001	0.1056	0.1289	0.0223	0.0036	0.1117	0.0198	0.0114	0.008	0.0025	0.0018	0.0257	0.0222	0.03	0.0618	0.0153	0.0953	0.0013
8	rs72603907	10475545	0.75	1.41710951105961	0.99	0.0473477484867341	1.25674981376509	2.14603547877405	0.0196	0.0255	0.0221	0.0053	0.1755	0.0099	0.0112	0.058	0.001	0.1056	0.1289	0.0223	0.0036	0.1117	0.0198	0.0114	0.008	0.0025	0.0018	0.0257	0.0222	0.03	0.0618	0.0153	0.0953	0.0013
8	rs11776423	10478677	0.76	1.33048581017907	1	0.0391838568150044	1.0373410569977	1.99833783391464	0.0196	0.0255	0.0225	0.0053	0.1755	0.0095	0.011	0.0568	9e-04	0.106	0.1295	0.0226	0.0033	0.112	0.02	0.0113	0.0079	0.0026	0.0015	0.0258	0.0219	0.0304	0.0608	0.0162	0.0955	0.0013
8	rs7017819	10478745	0.76	1.33048581017907	1	0.0391838568150044	1.04091523080809	1.9398423533001	0.0196	0.0255	0.0225	0.0053	0.1755	0.0095	0.011	0.0567	9e-04	0.106	0.1296	0.0226	0.0033	0.1121	0.02	0.0113	0.0079	0.0026	0.0015	0.0258	0.0219	0.0304	0.0608	0.0162	0.0955	0.0012
8	rs140397694	10480582	0.76	1.33048581017907	1.01	0.0321931958856115	0.718935079735123	1.58878747553076	0.0194	0.0255	0.0227	0.0052	0.1751	0.0091	0.0107	0.0569	8e-04	0.1072	0.13	0.0228	0.0027	0.1123	0.0204	0.0108	0.0078	0.0027	0.0013	0.026	0.0219	0.0304	0.0597	0.0167	0.0954	0.0012
8	rs80059299	10480679	0.76	1.33048581017907	1.01	0.0321931958856115	0.715582658331201	1.62491327884312	0.0194	0.0255	0.0227	0.0052	0.175	0.0091	0.0107	0.0568	8e-04	0.1073	0.1301	0.0228	0.0027	0.1123	0.0204	0.0107	0.0078	0.0027	0.0013	0.026	0.0219	0.0304	0.0596	0.0168	0.0957	0.0012
8	rs10094099	10482527	0.77	1.24714921571202	1.01	0.0321931958856115	0.642190130816341	1.42204089763954	0.0196	0.0257	0.0228	0.0052	0.1748	0.0088	0.0106	0.0568	7e-04	0.108	0.131	0.0229	0.0022	0.1123	0.0206	0.0102	0.0077	0.0025	0.0011	0.0267	0.022	0.0306	0.0583	0.0174	0.0957	0.0011
8	rs4543506	10483957	0.77	1.24714921571202	1.01	0.0321931958856115	0.589555726285326	1.15654138028371	0.0196	0.0258	0.0229	0.005	0.1755	0.0085	0.0104	0.0569	7e-04	0.1083	0.1316	0.0234	0.0019	0.112	0.0206	0.0099	0.0074	0.0024	9e-04	0.0271	0.022	0.0307	0.0577	0.0176	0.0954	0.0011
8	rs73201168	10484830	0.78	1.16707263834179	1.01	0.0321931958856115	0.549058704809591	1.14028438137295	0.0196	0.0257	0.0231	0.005	0.1757	0.0083	0.0103	0.0569	7e-04	0.1084	0.1317	0.0234	0.0018	0.1123	0.0206	0.0098	0.0074	0.0024	8e-04	0.0272	0.022	0.0309	0.0574	0.0177	0.0951	0.0011
8	rs56206264	10486622	0.78	1.16707263834179	1.01	0.0321931958856115	0.55368289564873	1.13864458324561	0.0194	0.0255	0.0233	0.005	0.1763	0.0082	0.0103	0.0568	7e-04	0.1088	0.1317	0.0234	0.0017	0.1125	0.0206	0.0095	0.0073	0.0023	6e-04	0.0277	0.022	0.0315	0.0566	0.0178	0.0946	0.001
8	rs4289770	10487222	0.78	1.16707263834179	1.01	0.0321931958856115	0.532953187854901	1.10920223255247	0.0193	0.0254	0.0234	0.005	0.1766	0.0081	0.0103	0.0568	7e-04	0.1089	0.1319	0.0234	0.0017	0.1125	0.0206	0.0095	0.0073	0.0022	6e-04	0.0278	0.0219	0.0317	0.0563	0.0179	0.0946	0.001
8	rs4455791	10491926	0.79	1.09022720934348	1.01	0.0321931958856115	0.427034663733868	1.02914720223088	0.019	0.0246	0.0235	0.0051	0.1776	0.0079	0.0103	0.0562	8e-04	0.1096	0.1327	0.023	0.0016	0.1129	0.0205	0.009	0.0074	0.002	6e-04	0.0287	0.022	0.0326	0.0541	0.0185	0.0939	0.0011
8	rs112874957	10492558	0.79	1.09022720934348	1.01	0.0321931958856115	0.411989680448921	0.987476543063055	0.019	0.0246	0.0234	0.0051	0.1777	0.0079	0.0103	0.0562	8e-04	0.1097	0.1327	0.023	0.0016	0.1129	0.0204	0.0089	0.0074	0.002	6e-04	0.0288	0.0221	0.0326	0.054	0.0186	0.0939	0.0011
8	rs34781642	10493267	0.79	1.09022720934348	1.01	0.0321931958856115	0.422783369149322	0.981414201181894	0.019	0.0245	0.0235	0.0051	0.1777	0.0078	0.0103	0.0562	8e-04	0.1098	0.1327	0.023	0.0016	0.113	0.0205	0.0089	0.0074	0.0019	7e-04	0.0289	0.0221	0.0326	0.0539	0.0186	0.0938	0.0011
8	rs117185109	10494427	0.79	1.09022720934348	1.01	0.0321931958856115	0.409241587031545	0.940290817460398	0.019	0.0245	0.0235	0.0051	0.1777	0.0078	0.0103	0.0562	8e-04	0.1099	0.1326	0.0229	0.0016	0.113	0.0204	0.0089	0.0073	0.0019	7e-04	0.0289	0.0222	0.0327	0.0537	0.0187	0.0937	0.0011
8	rs34934457	10494978	0.79	1.09022720934348	1.01	0.0321931958856115	0.43501115540619	0.973766910398513	0.019	0.0245	0.0235	0.0051	0.1777	0.0078	0.0103	0.0562	8e-04	0.1104	0.1326	0.0229	0.0016	0.113	0.0204	0.0088	0.0073	0.0019	7e-04	0.0289	0.0222	0.0327	0.0537	0.0188	0.0933	0.0011
8	rs4240663	10497669	0.8	1.01658215824445	1.01	0.0321931958856115	0.435777440793081	0.97472218368308	0.019	0.0243	0.0236	0.0051	0.1776	0.0077	0.0102	0.0563	8e-04	0.1106	0.1325	0.0229	0.0016	0.1129	0.0204	0.0087	0.0073	0.0019	7e-04	0.0291	0.0222	0.0328	0.0537	0.0189	0.0931	0.0011
8	rs75002088	10498237	0.8	1.01658215824445	1.01	0.0321931958856115	0.434245536966653	0.994345275460739	0.019	0.0243	0.0236	0.0051	0.1776	0.0077	0.0102	0.0563	8e-04	0.1106	0.1326	0.0229	0.0016	0.1129	0.0204	0.0087	0.0073	0.0019	7e-04	0.0292	0.0223	0.0328	0.0538	0.0189	0.0931	0.0011
8	rs79427404	10500411	0.8	1.01658215824445	1.01	0.0321931958856115	0.432598779062075	1.02094736696724	0.019	0.0243	0.0236	0.0051	0.1774	0.0076	0.0102	0.0563	8e-04	0.1108	0.1326	0.023	0.0016	0.1128	0.0204	0.0086	0.0073	0.0019	6e-04	0.0293	0.0223	0.0329	0.0537	0.0191	0.0932	0.0011
8	rs62492306	10505047	0.8	1.01658215824445	1.01	0.0321931958856115	0.373757744457535	0.90485231230349	0.0188	0.0241	0.0236	0.0051	0.1769	0.0074	0.0101	0.0563	8e-04	0.1109	0.1327	0.0232	0.0015	0.1125	0.0204	0.0084	0.0072	0.0019	6e-04	0.0296	0.0223	0.0331	0.0538	0.0194	0.0934	0.0011
8	rs7463228	10506113	0.8	1.01658215824445	1.01	0.0321931958856115	0.363996232690951	0.870002804560457	0.0188	0.0241	0.0236	0.005	0.1768	0.0074	0.0101	0.0564	8e-04	0.1109	0.1328	0.0233	0.0016	0.1125	0.0204	0.0083	0.0072	0.0019	6e-04	0.0296	0.0223	0.0331	0.0537	0.0195	0.0934	0.0012
8	rs4841406	10506333	0.8	1.01658215824445	1.01	0.0321931958856115	0.347652885550828	0.848113743322637	0.0188	0.0241	0.0236	0.005	0.1769	0.0074	0.0101	0.0564	8e-04	0.1109	0.1327	0.0233	0.0016	0.1126	0.0204	0.0082	0.0072	0.0019	6e-04	0.0297	0.0223	0.0331	0.0537	0.0195	0.0934	0.0011
8	rs117386764	10506561	0.8	1.01658215824445	1.01	0.0321931958856115	0.324753305598212	0.813120011606965	0.0187	0.0241	0.0236	0.005	0.1768	0.0074	0.0101	0.0565	8e-04	0.1109	0.1328	0.0233	0.0016	0.1126	0.0204	0.0082	0.0072	0.0019	6e-04	0.0297	0.0223	0.0331	0.0536	0.0195	0.0933	0.0011
8	rs77532754	10514433	0.81	0.946104684087093	1.01	0.0321931958856115	0.313932796895482	0.781179413861393	0.0186	0.0237	0.0238	0.0052	0.1756	0.0072	0.0103	0.0568	8e-04	0.1107	0.1336	0.0243	0.0019	0.1118	0.0209	0.0077	0.0074	0.0018	6e-04	0.0297	0.0221	0.0336	0.0533	0.0204	0.0924	0.0011
8	rs9969657	10515278	0.81	0.946104684087093	1.01	0.0321931958856115	0.334114599626426	0.804994545617675	0.0186	0.0236	0.0238	0.0052	0.1756	0.0072	0.0103	0.0568	8e-04	0.1106	0.1336	0.0244	0.0019	0.1118	0.0209	0.0077	0.0074	0.0018	6e-04	0.0297	0.022	0.0337	0.0533	0.0205	0.0923	0.0011
8	rs60581277	10516911	0.81	0.946104684087093	1.01	0.0321931958856115	0.319243511337656	0.730717337829811	0.0185	0.0236	0.0237	0.0052	0.1755	0.0072	0.0103	0.0569	8e-04	0.1106	0.1338	0.0245	0.0019	0.1118	0.0209	0.0076	0.0074	0.0018	6e-04	0.0297	0.0221	0.0338	0.0533	0.0206	0.0921	0.0011
8	rs73200707	10518731	0.81	0.946104684087093	1.01	0.0321931958856115	0.315131121253096	0.731317290172522	0.0185	0.0235	0.0236	0.0052	0.1756	0.0072	0.0103	0.0568	8e-04	0.1106	0.1339	0.0246	0.002	0.1117	0.0209	0.0075	0.0074	0.0018	6e-04	0.0297	0.0221	0.0338	0.0533	0.0207	0.092	0.001
8	rs73200708	10519037	0.81	0.946104684087093	1.01	0.0321931958856115	0.317635343288885	0.731017300426127	0.0185	0.0235	0.0236	0.0052	0.1756	0.0072	0.0103	0.0568	8e-04	0.1106	0.134	0.0247	0.002	0.1117	0.0209	0.0075	0.0074	0.0018	6e-04	0.0297	0.0221	0.0339	0.0533	0.0207	0.0919	0.001
8	rs117908061	10520024	0.81	0.946104684087093	1.01	0.0321931958856115	0.316482107080502	0.738074214130771	0.0185	0.0235	0.0236	0.0052	0.1756	0.0072	0.0103	0.0568	8e-04	0.1106	0.134	0.0247	0.002	0.1117	0.0209	0.0075	0.0074	0.0018	6e-04	0.0297	0.0221	0.0339	0.0533	0.0207	0.0919	0.001
8	rs13269921	10520913	0.81	0.946104684087093	1.01	0.0321931958856115	0.322422046700094	0.764782439519586	0.0184	0.0234	0.0235	0.0052	0.1755	0.0072	0.0103	0.0568	8e-04	0.1106	0.1341	0.0247	0.002	0.1117	0.0209	0.0075	0.0074	0.0018	6e-04	0.0297	0.0221	0.0339	0.0533	0.0208	0.0919	0.001
8	rs117435402	10522768	0.81	0.946104684087093	1.01	0.0321931958856115	0.30056875841534	0.792609954370469	0.0184	0.0234	0.0235	0.0052	0.1755	0.0072	0.0102	0.0568	8e-04	0.1105	0.1341	0.0248	0.002	0.1118	0.0209	0.0075	0.0074	0.0018	6e-04	0.0297	0.0221	0.034	0.0533	0.0209	0.0918	0.001
8	rs55829418	10527486	0.82	0.87875982057053	1.01	0.0321931958856115	0.277701818572499	0.795816848938744	0.0183	0.0232	0.0234	0.0053	0.1753	0.0073	0.0102	0.0568	7e-04	0.1106	0.1342	0.0248	0.002	0.1117	0.0209	0.0075	0.0074	0.0017	6e-04	0.0297	0.0221	0.0342	0.0535	0.0211	0.0917	0.001
8	rs74426110	10534845	0.82	0.87875982057053	1.01	0.0321931958856115	0.194082080481401	0.778745512630048	0.0179	0.0234	0.0233	0.0054	0.1751	0.0074	0.01	0.0566	8e-04	0.1106	0.1335	0.025	0.0022	0.1115	0.0209	0.0075	0.0075	0.0018	6e-04	0.0298	0.0222	0.0345	0.0539	0.0213	0.0918	9e-04
8	rs6601501	10535826	0.82	0.87875982057053	1.01	0.0321931958856115	0.173988398916291	0.769026294936894	0.0177	0.0234	0.0233	0.0055	0.175	0.0074	0.0099	0.0565	8e-04	0.1107	0.1333	0.0251	0.0023	0.1114	0.0208	0.0075	0.0075	0.0018	6e-04	0.0299	0.0222	0.0346	0.054	0.0214	0.0918	9e-04
8	rs7838749	10537940	0.83	0.81451029553121	1.01	0.0321931958856115	0.14593871393897	0.794442127616285	0.0175	0.0233	0.0233	0.0056	0.1758	0.0074	0.0097	0.0562	8e-04	0.1108	0.1331	0.0254	0.0024	0.1102	0.0207	0.0074	0.0075	0.0019	6e-04	0.0304	0.0222	0.0348	0.0539	0.0219	0.0917	9e-04
8	rs11773917	10538280	0.83	0.81451029553121	1.01	0.0321931958856115	0.13717903308594	0.755856735399758	0.0173	0.0232	0.0232	0.0056	0.1757	0.0073	0.0097	0.0562	8e-04	0.1109	0.1338	0.0254	0.0025	0.11	0.0206	0.0074	0.0075	0.0019	6e-04	0.0304	0.0221	0.0347	0.054	0.0219	0.0916	9e-04
8	rs79055385	10538340	0.83	0.81451029553121	1.01	0.0321931958856115	0.135931871766278	0.75510136747214	0.0173	0.0232	0.0232	0.0057	0.1758	0.0073	0.0097	0.0562	8e-04	0.1109	0.1338	0.0254	0.0025	0.11	0.0206	0.0074	0.0075	0.0019	6e-04	0.0304	0.0221	0.0347	0.054	0.0219	0.0916	9e-04
8	rs35793804	10539352	0.84	0.753316385445839	1.01	0.0321931958856115	0.125754966361722	0.752987212576221	0.0171	0.0231	0.0232	0.0057	0.1759	0.0074	0.0096	0.0559	8e-04	0.1108	0.1338	0.0254	0.0025	0.11	0.0205	0.0075	0.0076	0.0018	6e-04	0.0307	0.0222	0.0345	0.0542	0.022	0.0916	8e-04
8	rs13275541	10541179	0.85	0.695135765909148	1.01	0.0321931958856115	0.116734106157177	0.840997689749376	0.0168	0.0231	0.0231	0.0059	0.1761	0.0075	0.0095	0.0553	8e-04	0.1112	0.1338	0.0255	0.0025	0.11	0.0205	0.0075	0.0077	0.0017	5e-04	0.0311	0.0224	0.0334	0.0547	0.0222	0.0918	7e-04
8	rs117016402	10541879	0.85	0.695135765909148	1.01	0.0321931958856115	0.115800922239674	0.881692364385426	0.0167	0.023	0.0232	0.0059	0.1758	0.0075	0.0096	0.0553	8e-04	0.1111	0.1337	0.0255	0.0025	0.1099	0.0206	0.0076	0.0078	0.0016	5e-04	0.0313	0.0225	0.0333	0.0549	0.0224	0.0918	7e-04
8	rs61742975	10555189	0.87	0.587631181685492	1.01	0.0321931958856115	0.12363006281354	0.850591804417804	0.016	0.023	0.0234	0.0061	0.1747	0.0077	0.0096	0.0553	7e-04	0.1105	0.1335	0.0256	0.0026	0.1093	0.0208	0.0078	0.008	0.0013	4e-04	0.0321	0.0226	0.0329	0.0554	0.0232	0.0923	5e-04
8	rs11996321	10556109	0.87	0.587631181685492	1.01	0.0321931958856115	0.140675761393849	0.919782005720611	0.016	0.023	0.0234	0.0061	0.1746	0.0077	0.0096	0.0553	7e-04	0.1105	0.1335	0.0257	0.0026	0.1092	0.0208	0.0078	0.008	0.0013	4e-04	0.0322	0.0226	0.0329	0.0555	0.0233	0.0924	4e-04
8	rs57041981	10557760	0.87	0.587631181685492	1.01	0.0321931958856115	0.136211886622866	0.879819894319395	0.0158	0.023	0.0234	0.0062	0.1747	0.0078	0.0096	0.055	7e-04	0.1102	0.1333	0.0257	0.0027	0.1087	0.0207	0.0079	0.0081	0.0013	4e-04	0.0323	0.0227	0.0328	0.0559	0.0236	0.0923	4e-04
8	rs10087914	10558748	0.87	0.587631181685492	1.01	0.0321931958856115	0.143004175057968	0.890128492109267	0.0158	0.023	0.0233	0.0063	0.1748	0.0079	0.0096	0.0548	7e-04	0.1101	0.1331	0.0257	0.0028	0.1083	0.0207	0.0079	0.0082	0.0014	5e-04	0.0324	0.0228	0.0327	0.0561	0.0237	0.0922	5e-04
8	rs4840508	10563114	0.88	0.538208189821859	1.01	0.0321931958856115	0.116649081324515	0.909247535966463	0.0156	0.0231	0.0232	0.0064	0.1746	0.008	0.0096	0.0547	8e-04	0.1096	0.1327	0.026	0.0028	0.1084	0.0206	0.008	0.0083	0.0016	5e-04	0.0328	0.0227	0.0326	0.0563	0.024	0.0918	6e-04
8	rs12676319	10566830	0.88	0.538208189821859	1.01	0.0321931958856115	0.112252405807344	0.921828820389268	0.0156	0.0231	0.0232	0.0065	0.1746	0.0081	0.0096	0.0547	7e-04	0.1095	0.1318	0.0261	0.0028	0.1089	0.0207	0.008	0.0083	0.0016	6e-04	0.033	0.0224	0.0325	0.0564	0.0242	0.0918	6e-04
8	rs7822666	10570205	0.88	0.538208189821859	1.01	0.0321931958856115	0.111093815705343	0.957238061268258	0.0156	0.0231	0.0232	0.0066	0.1746	0.0081	0.0097	0.0546	8e-04	0.1093	0.1318	0.0261	0.0029	0.1089	0.0208	0.008	0.0083	0.0016	6e-04	0.0331	0.0223	0.0324	0.0565	0.0242	0.0918	6e-04
8	rs12679869	10575715	0.88	0.538208189821859	1.01	0.0321931958856115	0.115097023384907	0.973926109918379	0.0155	0.0231	0.0231	0.0067	0.1746	0.0081	0.0097	0.0546	8e-04	0.1092	0.1317	0.0261	0.0029	0.1088	0.0208	0.008	0.0083	0.0016	6e-04	0.0333	0.0222	0.0324	0.0566	0.0243	0.0917	6e-04
8	rs12547478	10579110	0.88	0.538208189821859	1.01	0.0321931958856115	0.126944986573997	1.01259968713443	0.0155	0.0236	0.0231	0.0068	0.1745	0.0081	0.0098	0.0544	7e-04	0.109	0.1315	0.0261	0.0029	0.1087	0.0208	0.0081	0.0083	0.0016	7e-04	0.0334	0.0223	0.0323	0.0568	0.0242	0.0916	6e-04
8	rs13261103	10582041	0.89	0.491600132839596	1.01	0.0321931958856115	0.105358615351132	0.990829888317765	0.0152	0.0236	0.0232	0.0068	0.174	0.0081	0.0097	0.0543	8e-04	0.1091	0.1315	0.0262	0.0029	0.1087	0.0207	0.008	0.0083	0.0015	8e-04	0.0337	0.0226	0.0319	0.0569	0.0243	0.0917	6e-04
8	rs6988325	10591801	0.9	0.447749409690379	1.01	0.0321931958856115	0.0916192797475995	0.870625440766167	0.0149	0.0237	0.0233	0.0068	0.1733	0.0082	0.0097	0.0546	8e-04	0.1095	0.1315	0.0262	0.0029	0.1085	0.0205	0.0079	0.0083	0.0015	9e-04	0.0341	0.0231	0.0316	0.0571	0.0245	0.0914	7e-04
8	rs58297791	10608359	0.9	0.447749409690379	1.01	0.0321931958856115	0.0792925976747497	0.742435899561548	0.0145	0.0236	0.0237	0.0068	0.1726	0.0081	0.0096	0.0549	9e-04	0.1092	0.1308	0.0262	0.0029	0.1083	0.0206	0.0079	0.0083	0.0015	9e-04	0.0343	0.0234	0.0316	0.0571	0.0246	0.092	7e-04
8	rs4562276	10612671	0.9	0.447749409690379	1.01	0.0321931958856115	0.0790260833122844	0.725023221357615	0.0144	0.0236	0.0238	0.0068	0.1726	0.0081	0.0096	0.0549	9e-04	0.1092	0.1306	0.0263	0.0029	0.1083	0.0206	0.0079	0.0083	0.0015	9e-04	0.0343	0.0234	0.0316	0.0571	0.0246	0.0921	7e-04
8	rs1078543	10623138	0.9	0.447749409690379	1.01	0.0321931958856115	0.0858627657636069	0.696108836861133	0.0143	0.0236	0.0239	0.0068	0.1724	0.0081	0.0095	0.055	9e-04	0.1092	0.1307	0.0263	0.0029	0.1082	0.0206	0.0078	0.0083	0.0016	0.001	0.0344	0.0236	0.0317	0.0571	0.0247	0.0922	8e-04
8	rs17711777	10623240	0.9	0.447749409690379	1.01	0.0321931958856115	0.0862845362431465	0.698780506573923	0.0143	0.0236	0.0239	0.0068	0.1724	0.0081	0.0095	0.055	9e-04	0.1092	0.1306	0.0263	0.0029	0.1082	0.0205	0.0078	0.0083	0.0016	0.001	0.0344	0.0236	0.0316	0.0571	0.0247	0.0922	8e-04
8	rs891558	10623771	0.9	0.447749409690379	1.01	0.0321931958856115	0.0864489135065918	0.710980379486175	0.0143	0.0236	0.0239	0.0068	0.1724	0.0081	0.0095	0.0551	9e-04	0.1092	0.1306	0.0263	0.0029	0.1082	0.0205	0.0078	0.0083	0.0016	0.001	0.0344	0.0236	0.0316	0.0571	0.0247	0.0922	8e-04
8	rs17774331	10631226	0.9	0.447749409690379	1.01	0.0321931958856115	0.0768928964123122	0.704725759410998	0.0143	0.0236	0.0239	0.0068	0.1723	0.0081	0.0095	0.055	9e-04	0.1092	0.1307	0.0263	0.0029	0.1084	0.0206	0.0078	0.0082	0.0016	0.001	0.0345	0.0236	0.0316	0.0571	0.0247	0.0922	8e-04
8	rs6601523	10635141	0.9	0.447749409690379	1.01	0.0321931958856115	0.0782079588118062	0.692994802253827	0.0143	0.0236	0.0239	0.0068	0.1722	0.0081	0.0095	0.055	9e-04	0.1091	0.1307	0.026	0.0029	0.1085	0.0206	0.0078	0.0082	0.0016	0.001	0.0345	0.0236	0.0317	0.0569	0.0248	0.0924	8e-04
8	rs2116096	10635887	0.9	0.447749409690379	1.01	0.0321931958856115	0.106640674915721	0.737923911871257	0.0143	0.0236	0.0239	0.0067	0.1722	0.008	0.0096	0.0551	9e-04	0.1088	0.1307	0.0259	0.0029	0.1084	0.0205	0.0077	0.0086	0.0016	0.001	0.0345	0.0239	0.0315	0.0569	0.0248	0.0923	8e-04
8	rs9657541	10643164	0.9	0.447749409690379	1.01	0.0321931958856115	0.107662470602826	0.7436401140935	0.0143	0.0236	0.024	0.0068	0.1716	0.008	0.0096	0.0554	9e-04	0.1087	0.1307	0.0259	0.0029	0.1083	0.0207	0.0077	0.0086	0.0016	0.001	0.0346	0.0239	0.0316	0.0567	0.0251	0.0925	8e-04
8	rs11250075	10643759	0.9	0.447749409690379	1.01	0.0321931958856115	0.104324026451067	0.736421259430624	0.0143	0.0237	0.024	0.0068	0.1715	0.008	0.0096	0.0554	9e-04	0.1086	0.1308	0.0259	0.0029	0.1082	0.0206	0.0077	0.0086	0.0016	0.001	0.0345	0.0239	0.0315	0.0567	0.0251	0.0925	8e-04
8	rs117884538	10655752	0.91	0.406594937265203	1.01	0.0321931958856115	0.0891779469831048	0.733417977697248	0.0143	0.0236	0.024	0.0068	0.1714	0.008	0.0095	0.0556	9e-04	0.1085	0.1309	0.0258	0.0029	0.1082	0.0206	0.0077	0.0086	0.0017	0.001	0.0345	0.0239	0.0314	0.0569	0.0252	0.0925	9e-04
8	rs73208764	10660361	0.91	0.406594937265203	1.01	0.0321931958856115	0.0908897729362469	0.73717250149172	0.0142	0.0236	0.024	0.0067	0.1714	0.008	0.0095	0.0557	9e-04	0.1083	0.1308	0.0258	0.003	0.1083	0.0206	0.0077	0.0085	0.0018	0.001	0.0345	0.0239	0.0314	0.057	0.0253	0.0925	9e-04
8	rs4840517	10668047	0.91	0.406594937265203	1.01	0.0321931958856115	0.086613489890328	0.675703227036197	0.0142	0.0235	0.024	0.0067	0.1715	0.008	0.0095	0.0559	0.001	0.108	0.1306	0.0257	0.003	0.1083	0.0207	0.0077	0.0085	0.0019	0.001	0.0346	0.0238	0.0313	0.0571	0.0255	0.0926	0.001
8	rs73208775	10668281	0.91	0.406594937265203	1.01	0.0321931958856115	0.0860500568761432	0.665993033929119	0.0142	0.0235	0.024	0.0067	0.1715	0.008	0.0095	0.056	0.001	0.108	0.1305	0.0257	0.003	0.1083	0.0207	0.0077	0.0085	0.0019	0.001	0.0346	0.0238	0.0313	0.0571	0.0255	0.0926	0.001
8	rs75946928	10669464	0.91	0.406594937265203	1.01	0.0321931958856115	0.0871792642778939	0.664524599777333	0.0142	0.0235	0.024	0.0067	0.1714	0.0079	0.0095	0.056	0.001	0.1085	0.1304	0.0257	0.003	0.1081	0.0207	0.0077	0.0085	0.0019	0.001	0.0346	0.0238	0.0313	0.0571	0.0256	0.0925	0.001
8	rs6601530	10671272	0.91	0.406594937265203	1.01	0.0321931958856115	0.0907927838932328	0.646670004759002	0.0141	0.0235	0.024	0.0067	0.1719	0.0079	0.0095	0.0559	9e-04	0.1084	0.1303	0.0254	0.0031	0.1079	0.0207	0.0077	0.0085	0.0019	0.001	0.0346	0.0237	0.0313	0.0573	0.0257	0.0925	0.001
8	rs7834323	10671984	0.91	0.406594937265203	1.01	0.0321931958856115	0.0889624261004124	0.620101755297761	0.0141	0.0235	0.024	0.0067	0.1719	0.0079	0.0094	0.0559	9e-04	0.1085	0.1303	0.0255	0.0031	0.1077	0.0207	0.0077	0.0085	0.0019	0.001	0.0347	0.0237	0.0314	0.0572	0.0257	0.0925	0.001
8	rs13270324	10676575	0.91	0.406594937265203	1.02	0.0262527243843747	0.0875103815403553	0.575848403187453	0.0139	0.0235	0.0237	0.0065	0.1721	0.0079	0.0093	0.056	9e-04	0.1088	0.1309	0.025	0.0032	0.1073	0.0205	0.0077	0.0085	0.0018	0.001	0.0348	0.0237	0.0315	0.0573	0.0259	0.0929	9e-04
8	rs11776767	10683929	0.91	0.406594937265203	1.02	0.0262527243843747	0.0853723624312012	0.546091549888461	0.0138	0.0234	0.0235	0.0063	0.1722	0.0079	0.0091	0.0562	9e-04	0.109	0.1314	0.0248	0.0032	0.1069	0.0202	0.0076	0.0085	0.0017	0.001	0.0349	0.0238	0.0317	0.0574	0.026	0.0932	9e-04
8	rs4841452	10687121	0.91	0.406594937265203	1.02	0.0262527243843747	0.0842350406148106	0.537561667490423	0.0138	0.0234	0.0235	0.0063	0.1722	0.0079	0.0091	0.0563	9e-04	0.109	0.1314	0.0247	0.0032	0.1068	0.0203	0.0076	0.0085	0.0017	0.001	0.0349	0.0238	0.0316	0.0574	0.0259	0.0932	9e-04
8	rs11997941	10687749	0.91	0.406594937265203	1.02	0.0262527243843747	0.083750592718478	0.529760417885937	0.0138	0.0234	0.0235	0.0063	0.1721	0.0079	0.0091	0.0563	9e-04	0.109	0.1314	0.0247	0.0032	0.1068	0.0203	0.0076	0.0085	0.0017	0.001	0.0349	0.0238	0.0316	0.0575	0.026	0.0932	9e-04
8	rs57868806	10695759	0.92	0.368072033098782	1.02	0.0262527243843747	0.0814907552847499	0.526286920707335	0.0137	0.0234	0.0235	0.0062	0.1721	0.0079	0.0091	0.0565	9e-04	0.1083	0.1317	0.0246	0.0033	0.1066	0.0202	0.0076	0.0085	0.0018	9e-04	0.035	0.0239	0.0318	0.0575	0.0261	0.0933	9e-04
8	rs10089153	10707974	0.92	0.368072033098782	1.02	0.0262527243843747	0.0854656346475625	0.512864267370056	0.0135	0.0233	0.0235	0.0062	0.1715	0.0079	0.0091	0.0567	9e-04	0.1082	0.1319	0.0244	0.0033	0.1062	0.0202	0.0076	0.0085	0.0019	9e-04	0.0353	0.0243	0.0319	0.0574	0.0261	0.0935	0.001
8	rs117977330	10711367	0.92	0.368072033098782	1.02	0.0262527243843747	0.101206380257631	0.544550920829909	0.0134	0.0233	0.0234	0.0063	0.1713	0.0079	0.0092	0.0565	9e-04	0.1082	0.132	0.0242	0.0034	0.106	0.0203	0.0075	0.0085	0.0019	9e-04	0.0355	0.0243	0.032	0.0575	0.0262	0.0936	0.001
8	rs877116	10712945	0.92	0.368072033098782	1.01	0.0321931958856115	0.105518346392681	0.548755164033312	0.0135	0.0233	0.0234	0.0063	0.1712	0.0079	0.0093	0.0565	9e-04	0.1081	0.132	0.0242	0.0034	0.1062	0.0203	0.0075	0.0086	0.0019	9e-04	0.0353	0.0243	0.032	0.0575	0.0262	0.0936	0.001
8	rs4841456	10721128	0.93	0.332112317682009	1.01	0.0321931958856115	0.116394234781728	0.513554018696574	0.0134	0.0234	0.0234	0.0063	0.1708	0.0079	0.0094	0.0567	9e-04	0.1077	0.1317	0.024	0.0035	0.1063	0.0203	0.0075	0.0085	0.0019	9e-04	0.0358	0.0244	0.0321	0.0576	0.0263	0.0935	0.001
8	rs55978020	10722725	0.93	0.332112317682009	1.01	0.0321931958856115	0.120599590572218	0.51521037583854	0.0134	0.0234	0.0234	0.0063	0.1708	0.0079	0.0094	0.0567	9e-04	0.1077	0.1317	0.024	0.0035	0.1064	0.0203	0.0075	0.0085	0.0019	9e-04	0.0358	0.0244	0.0321	0.0577	0.0264	0.0935	0.001
8	rs2409667	10729623	0.93	0.332112317682009	1.01	0.0321931958856115	0.13070768506593	0.508868336742491	0.0134	0.0234	0.0234	0.0062	0.1707	0.0079	0.0095	0.0567	0.001	0.1076	0.1314	0.0239	0.0035	0.1063	0.0203	0.0075	0.0085	0.0019	9e-04	0.0362	0.0244	0.0322	0.0577	0.0264	0.0933	0.001
8	rs10903331	10732547	0.94	0.298643641979994	1.01	0.0321931958856115	0.204070035072173	0.490099148503449	0.013	0.0235	0.0231	0.0061	0.1697	0.0079	0.0099	0.0566	0.0012	0.1072	0.131	0.0235	0.0037	0.1065	0.0203	0.0074	0.0085	0.0021	0.001	0.0365	0.025	0.0331	0.058	0.0265	0.0929	0.0012
8	rs1864585	10732905	0.94	0.298643641979994	1.02	0.0262527243843747	0.176880141848593	0.433063402151992	0.0129	0.0233	0.0231	0.0061	0.1696	0.0078	0.0098	0.0564	0.0012	0.1071	0.1308	0.0235	0.0037	0.1063	0.0205	0.0074	0.0083	0.0021	0.001	0.0367	0.0251	0.0336	0.0582	0.0267	0.0928	0.0012
8	rs755856	10736552	0.96	0.238871757466757	1.02	0.0262527243843747	0.0773953057974636	0.254314910087115	0.0119	0.0222	0.022	0.0059	0.1696	0.0076	0.0092	0.0564	0.0012	0.1063	0.1321	0.0236	0.0037	0.1072	0.0198	0.0071	0.0074	0.0018	9e-04	0.0375	0.0259	0.0345	0.06	0.0272	0.0932	0.0011
8	rs76082254	10741418	0.96	0.238871757466757	1.02	0.0262527243843747	0.0767839559974739	0.228205386790011	0.0119	0.0221	0.0218	0.0059	0.1695	0.0076	0.0092	0.0564	0.0012	0.1063	0.1323	0.0236	0.0037	0.1073	0.0197	0.0071	0.0073	0.0017	9e-04	0.0375	0.026	0.0345	0.0602	0.0272	0.0931	0.0011
8	rs76427249	10741854	0.96	0.238871757466757	1.02	0.0262527243843747	0.0764143033949453	0.223418897183635	0.0119	0.0221	0.0218	0.0059	0.1697	0.0076	0.0092	0.0564	0.0012	0.1063	0.1323	0.0236	0.0036	0.1073	0.0197	0.0071	0.0073	0.0017	9e-04	0.0375	0.026	0.0345	0.0602	0.0272	0.0931	0.0011
8	rs80233492	10744284	0.96	0.238871757466757	1.02	0.0262527243843747	0.0780537942972116	0.218127618961104	0.0119	0.022	0.0217	0.0059	0.1697	0.0076	0.0092	0.0563	0.0012	0.1062	0.1325	0.0236	0.0036	0.1074	0.0197	0.0071	0.0073	0.0017	9e-04	0.0375	0.026	0.0345	0.0603	0.0273	0.0931	0.0011
8	rs2898249	10745586	0.96	0.238871757466757	1.02	0.0262527243843747	0.0774390932690942	0.219419599078099	0.0119	0.022	0.0217	0.0059	0.1696	0.0076	0.0092	0.0564	0.0012	0.1061	0.1325	0.0236	0.0036	0.1074	0.0197	0.0071	0.0073	0.0017	9e-04	0.0375	0.026	0.0345	0.0604	0.0273	0.0931	0.0011
8	rs6993915	10750811	0.97	0.212405230483542	1.02	0.0262527243843747	0.0761757294450282	0.202927074854229	0.0119	0.022	0.0217	0.0059	0.1695	0.0075	0.0092	0.0564	0.0012	0.106	0.1327	0.0236	0.0036	0.1075	0.0196	0.0071	0.0072	0.0017	9e-04	0.0375	0.026	0.0345	0.0606	0.0273	0.0931	0.001
8	rs117458534	10761287	0.97	0.212405230483542	1.02	0.0262527243843747	0.0829700281478227	0.221902871744182	0.0119	0.0219	0.0216	0.0059	0.1692	0.0074	0.0093	0.0565	0.0011	0.1057	0.1329	0.0236	0.0036	0.1077	0.0194	0.0071	0.0072	0.0017	0.001	0.0375	0.026	0.0346	0.061	0.0273	0.0931	0.001
8	rs6985109	10761585	0.97	0.212405230483542	1.02	0.0262527243843747	0.0840272016487738	0.223418897183635	0.0119	0.0219	0.0216	0.0059	0.1692	0.0074	0.0093	0.0565	0.0011	0.1057	0.133	0.0236	0.0036	0.1077	0.0194	0.0071	0.0072	0.0017	0.001	0.0375	0.026	0.0346	0.061	0.0273	0.0931	0.001
8	rs76737777	10762216	0.97	0.212405230483542	1.02	0.0262527243843747	0.0787158785871975	0.220606109694163	0.0119	0.0219	0.0217	0.0059	0.1692	0.0074	0.0093	0.0565	0.0011	0.1057	0.133	0.0236	0.0036	0.1077	0.0194	0.0071	0.0072	0.0017	0.001	0.0373	0.026	0.0346	0.0612	0.0273	0.0932	0.001
8	rs13279922	10763133	0.97	0.212405230483542	1.02	0.0262527243843747	0.0786495081957789	0.220498158502243	0.0119	0.0219	0.0217	0.0059	0.1691	0.0074	0.0093	0.0565	0.0011	0.1056	0.133	0.0235	0.0036	0.1077	0.0193	0.0071	0.0072	0.0017	0.001	0.0372	0.026	0.0346	0.0612	0.0273	0.0932	0.001
8	rs6997997	10766082	0.97	0.212405230483542	1.02	0.0262527243843747	0.0826499760494038	0.221146125014922	0.0119	0.0219	0.0218	0.0058	0.1696	0.0075	0.0093	0.0564	0.0011	0.1053	0.133	0.0235	0.0036	0.1077	0.0192	0.0071	0.0072	0.0015	0.001	0.0372	0.026	0.0346	0.0612	0.0273	0.0932	0.0011
8	rs56009433	10768102	0.97	0.212405230483542	1.03	0.0212444876357053	0.0835895064009665	0.218235188306108	0.0119	0.0219	0.0218	0.0058	0.1696	0.0074	0.0093	0.0565	0.0011	0.1053	0.133	0.0235	0.0036	0.1077	0.0192	0.0071	0.0072	0.0015	0.001	0.0373	0.026	0.0346	0.0613	0.0274	0.0932	0.001
8	Affx-31289294	10771013	0.97	0.212405230483542	1.03	0.0212444876357053	0.0751403088420752	0.209578943971884	0.012	0.0217	0.0219	0.0058	0.1696	0.0074	0.0093	0.0566	0.0011	0.1055	0.133	0.0235	0.0034	0.1073	0.0187	0.0071	0.0072	0.0015	0.0011	0.0373	0.026	0.0347	0.0617	0.0275	0.0932	0.001
8	rs80128215	10776045	0.97	0.212405230483542	1.03	0.0212444876357053	0.0728440052941019	0.202087527088295	0.0121	0.0217	0.0219	0.0058	0.1697	0.0073	0.0092	0.0568	0.0011	0.1055	0.1333	0.0235	0.0033	0.107	0.0183	0.0071	0.0071	0.0015	0.0011	0.0374	0.0259	0.0348	0.062	0.0275	0.0932	0.001
8	rs77666508	10780010	0.97	0.212405230483542	1.04	0.0170565984053636	0.0719216828771429	0.199471469495925	0.0121	0.0216	0.022	0.0058	0.1697	0.0073	0.0092	0.0568	0.0011	0.1056	0.1334	0.0235	0.0033	0.1069	0.0183	0.0071	0.0071	0.0015	0.0011	0.0374	0.026	0.0348	0.0621	0.0276	0.0932	0.001
8	rs76178988	10785942	0.97	0.212405230483542	1.04	0.0170565984053636	0.0688142707673526	0.182902789551251	0.0121	0.0216	0.022	0.0058	0.1697	0.0073	0.0092	0.0568	0.0011	0.1056	0.1334	0.0235	0.0033	0.1069	0.0182	0.0071	0.0071	0.0015	0.0011	0.0374	0.026	0.0348	0.0622	0.0276	0.0931	0.001
8	rs6988281	10802102	0.99	0.165875049708709	1.04	0.0170565984053636	0.069547003984367	0.158753877071578	0.0121	0.021	0.0219	0.0056	0.1701	0.007	0.009	0.057	0.001	0.1051	0.1338	0.0237	0.0033	0.107	0.0175	0.007	0.0069	0.0014	0.0011	0.0377	0.0264	0.0352	0.0626	0.0279	0.0927	9e-04
8	rs12679529	10803465	0.99	0.165875049708709	1.04	0.0170565984053636	0.070841488050229	0.151860496844653	0.012	0.0203	0.0218	0.0054	0.1709	0.0071	0.0088	0.0571	0.001	0.1044	0.1342	0.0238	0.0033	0.1071	0.017	0.007	0.0068	0.0014	0.0011	0.038	0.0263	0.0359	0.0633	0.0284	0.092	9e-04
8	rs71518504	10803534	0.99	0.165875049708709	1.05	0.0135840880299916	0.0675241142601987	0.150248902051646	0.012	0.0203	0.0218	0.0054	0.1709	0.0071	0.0088	0.0571	0.001	0.1044	0.1342	0.0237	0.0033	0.1071	0.0169	0.007	0.0067	0.0014	0.0011	0.038	0.0263	0.036	0.0634	0.0284	0.092	9e-04
8	rs73196842	10803725	1	0.145626599290586	1.05	0.0135840880299916	0.0634792222477333	0.145451359012287	0.012	0.0201	0.0217	0.0054	0.1711	0.007	0.0087	0.057	0.001	0.1038	0.1342	0.0237	0.0033	0.1075	0.0169	0.0069	0.0067	0.0014	0.0011	0.0382	0.0262	0.0359	0.0638	0.0284	0.0921	9e-04
8	rs28486007	10804346	1	0.145626599290586	1.05	0.0135840880299916	0.0590086282323074	0.131852727870306	0.0121	0.0198	0.0215	0.0053	0.1712	0.007	0.0085	0.0567	0.001	0.1026	0.1351	0.0239	0.0033	0.1079	0.0167	0.0067	0.0065	0.0014	0.0012	0.0383	0.0259	0.0364	0.0649	0.0288	0.0918	9e-04
8	rs55908441	10808197	1.01	0.127260826833158	1.05	0.0135840880299916	0.0579154928936698	0.119361731469192	0.0122	0.0193	0.0211	0.005	0.1711	0.0069	0.0083	0.0567	0.001	0.1023	0.1358	0.0237	0.0034	0.1085	0.0166	0.0065	0.0062	0.0013	0.0012	0.0383	0.0252	0.0367	0.0659	0.0291	0.0918	8e-04
8	rs10096624	10814063	1.01	0.127260826833158	1.05	0.0135840880299916	0.0576984924752009	0.119970831647177	0.0123	0.0192	0.0211	0.005	0.1711	0.0069	0.0082	0.0567	0.001	0.1022	0.1357	0.0237	0.0034	0.1087	0.0167	0.0064	0.0062	0.0013	0.0011	0.0383	0.0251	0.0368	0.0661	0.0292	0.0918	8e-04
8	rs73196861	10814355	1.01	0.127260826833158	1.05	0.0135840880299916	0.0593944350918189	0.124973863515809	0.0123	0.0191	0.0212	0.005	0.1709	0.0069	0.0082	0.0567	0.001	0.1024	0.1357	0.0237	0.0034	0.1085	0.0168	0.0064	0.0062	0.0013	0.0011	0.0383	0.0251	0.0368	0.0661	0.0293	0.0918	8e-04
8	rs11250099	10818657	1.01	0.127260826833158	1.05	0.0135840880299916	0.0602639558792972	0.128887886765328	0.0123	0.019	0.0212	0.005	0.1707	0.0069	0.0082	0.0566	0.001	0.1023	0.1355	0.0237	0.0034	0.1086	0.0168	0.0064	0.0062	0.0013	0.0011	0.0383	0.0251	0.0369	0.0662	0.0294	0.0919	8e-04
8	rs76558530	10819732	1.01	0.127260826833158	1.05	0.0135840880299916	0.0633062324429756	0.133480399793742	0.0123	0.019	0.0212	0.0051	0.1707	0.0069	0.0083	0.0566	0.001	0.1023	0.1355	0.0237	0.0034	0.1086	0.0168	0.0065	0.0062	0.0013	0.0011	0.0383	0.0251	0.0369	0.0662	0.0294	0.0918	8e-04
8	rs117518292	10825441	1.02	0.110678017971113	1.05	0.0135840880299916	0.0645431437415535	0.128977362941477	0.0123	0.0189	0.0212	0.005	0.1706	0.0069	0.0083	0.0567	0.001	0.1021	0.1355	0.0237	0.0034	0.1087	0.0168	0.0064	0.0062	0.0013	0.0011	0.0383	0.025	0.0369	0.0665	0.0296	0.0918	8e-04
8	rs74528454	10830704	1.02	0.110678017971113	1.06	0.0107295960273598	0.0661707685349286	0.121367439556563	0.0125	0.0188	0.0212	0.0049	0.1703	0.007	0.0082	0.057	0.001	0.1016	0.1355	0.0236	0.0034	0.1086	0.0168	0.0063	0.0061	0.0014	0.0011	0.0382	0.0249	0.0371	0.0673	0.0299	0.0916	8e-04
8	rs76564024	10831752	1.02	0.110678017971113	1.06	0.0107295960273598	0.0663488583283305	0.120930346404373	0.0125	0.0188	0.0212	0.0049	0.1703	0.007	0.0082	0.057	0.001	0.1015	0.1354	0.0236	0.0034	0.1086	0.0168	0.0063	0.0061	0.0014	0.0011	0.0382	0.0248	0.0371	0.0674	0.0299	0.0916	8e-04
8	rs73662658	10835256	1.03	0.0957762513390589	1.06	0.0107295960273598	0.0720052152182982	0.114616867058012	0.0128	0.0186	0.0213	0.0048	0.1696	0.007	0.008	0.0575	0.001	0.1006	0.1354	0.0236	0.0034	0.1087	0.0167	0.0061	0.006	0.0014	0.0011	0.038	0.0246	0.0372	0.0689	0.0305	0.0915	8e-04
8	rs79104394	10837336	1.03	0.0957762513390589	1.06	0.0107295960273598	0.0774828966997719	0.113335520158137	0.0131	0.0185	0.0213	0.0047	0.1689	0.007	0.0079	0.0579	0.001	0.0999	0.1352	0.0236	0.0034	0.1089	0.0166	0.006	0.006	0.0013	0.001	0.038	0.0245	0.0372	0.0701	0.0308	0.0914	7e-04
8	rs117523320	10846292	1.03	0.0957762513390589	1.06	0.0107295960273598	0.1201951425807	0.143585361395857	0.014	0.0177	0.0215	0.0045	0.167	0.0073	0.0079	0.0589	9e-04	0.0983	0.1346	0.0236	0.0033	0.1091	0.0165	0.0058	0.006	0.0013	8e-04	0.0377	0.0242	0.0374	0.0732	0.0317	0.0911	6e-04
8	rs73196880	10848031	1.03	0.0957762513390589	1.07	0.00840387427400822	0.131773170442771	0.154146153780575	0.0141	0.0175	0.0215	0.0044	0.1667	0.0074	0.0079	0.0591	9e-04	0.0983	0.1345	0.0236	0.0033	0.1092	0.0165	0.0058	0.006	0.0013	8e-04	0.0377	0.0241	0.0375	0.0736	0.0318	0.091	6e-04
8	rs34270982	10854864	1.03	0.0957762513390589	1.07	0.00840387427400822	0.152180390333895	0.182497408189411	0.0145	0.0171	0.0214	0.0044	0.1653	0.0075	0.0076	0.0593	8e-04	0.0978	0.1357	0.0236	0.0033	0.1096	0.0164	0.0055	0.0059	0.0013	7e-04	0.0376	0.0239	0.0379	0.0744	0.0323	0.0905	6e-04
8	rs73196882	10855652	1.03	0.0957762513390589	1.07	0.00840387427400822	0.152180390333895	0.185851008116084	0.0145	0.0171	0.0214	0.0044	0.1652	0.0075	0.0076	0.0593	8e-04	0.0978	0.1358	0.0236	0.0033	0.1096	0.0164	0.0055	0.0059	0.0013	7e-04	0.0376	0.0239	0.0379	0.0744	0.0322	0.0905	6e-04
8	rs77839235	10859713	1.03	0.0957762513390589	1.07	0.00840387427400822	0.151615605071753	0.187586756472022	0.0146	0.017	0.0214	0.0044	0.165	0.0076	0.0077	0.0594	8e-04	0.0978	0.1358	0.0236	0.0033	0.1096	0.0164	0.0055	0.006	0.0013	7e-04	0.0376	0.0238	0.0379	0.0743	0.0322	0.0906	6e-04
8	rs114040214	10861038	1.03	0.0957762513390589	1.07	0.00840387427400822	0.145484933894909	0.187280047839955	0.0146	0.017	0.0215	0.0044	0.165	0.0076	0.0077	0.0594	8e-04	0.0978	0.1358	0.0236	0.0033	0.1096	0.0165	0.0056	0.006	0.0013	7e-04	0.0376	0.0238	0.0376	0.0743	0.0323	0.0906	6e-04
8	rs9329232	10863154	1.03	0.0957762513390589	1.08	0.00652609165390683	0.139978525013056	0.19025204923699	0.0147	0.0169	0.0215	0.0044	0.1648	0.0076	0.0077	0.0595	8e-04	0.0978	0.1359	0.0236	0.0033	0.1096	0.0165	0.0056	0.006	0.0013	7e-04	0.0375	0.0238	0.0376	0.0743	0.0323	0.0907	5e-04
8	rs28631239	10871093	1.03	0.0957762513390589	1.08	0.00652609165390683	0.150423690861192	0.200098280091816	0.0149	0.0168	0.0214	0.0044	0.1647	0.0077	0.0077	0.0595	8e-04	0.0981	0.1358	0.0235	0.0033	0.1094	0.0163	0.0057	0.006	0.0013	6e-04	0.0375	0.0238	0.0376	0.0744	0.0323	0.0909	5e-04
8	rs118103120	10871270	1.03	0.0957762513390589	1.08	0.00652609165390683	0.151383407617269	0.202822067705051	0.0149	0.0168	0.0214	0.0044	0.1647	0.0077	0.0077	0.0596	8e-04	0.0981	0.1358	0.0235	0.0033	0.1093	0.0163	0.0057	0.006	0.0013	6e-04	0.0375	0.0238	0.0376	0.0744	0.0323	0.0909	5e-04
8	rs4256558	10876513	1.03	0.0957762513390589	1.08	0.00652609165390683	0.170839381871014	0.189020323484929	0.0153	0.0164	0.0214	0.0045	0.1645	0.008	0.0079	0.0595	8e-04	0.0982	0.1356	0.0234	0.0033	0.1087	0.016	0.0058	0.0061	0.0012	6e-04	0.0374	0.0237	0.0375	0.0745	0.0327	0.0915	5e-04
8	rs117528267	10876887	1.03	0.0957762513390589	1.08	0.00652609165390683	0.175358532705757	0.196555111932767	0.0154	0.0164	0.0213	0.0045	0.1646	0.008	0.0079	0.0595	8e-04	0.0982	0.1354	0.0234	0.0033	0.1086	0.016	0.0058	0.006	0.0012	6e-04	0.0373	0.0238	0.0375	0.0745	0.0328	0.0916	5e-04
8	rs35315747	10877258	1.03	0.0957762513390589	1.08	0.00652609165390683	0.175141781476767	0.196035857813429	0.0154	0.0164	0.0212	0.0045	0.1647	0.008	0.0079	0.0596	8e-04	0.0982	0.1352	0.0234	0.0033	0.1085	0.0159	0.0058	0.006	0.0012	6e-04	0.0372	0.0238	0.0375	0.0746	0.0329	0.0916	5e-04
8	rs6601549	10888135	1.04	0.0824519171540817	1.1	0.00383352030686692	0.252199146627097	0.187280047839955	0.0166	0.0151	0.0207	0.0039	0.1658	0.0078	0.0064	0.0604	6e-04	0.1	0.1371	0.0232	0.0033	0.1071	0.0149	0.005	0.005	0.0011	4e-04	0.0357	0.0229	0.0392	0.0762	0.0332	0.0931	4e-04
8	rs17779139	10892435	1.04	0.0824519171540817	1.1	0.00383352030686692	0.269083569902257	0.190868931332259	0.0167	0.015	0.0206	0.0039	0.1658	0.0078	0.0063	0.0604	6e-04	0.1	0.1372	0.0232	0.0033	0.107	0.0148	0.0049	0.0049	0.001	4e-04	0.0356	0.0228	0.0394	0.0763	0.0333	0.0932	4e-04
8	rs112616329	10895600	1.04	0.0824519171540817	1.11	0.00289911247787039	0.267066298359239	0.191074709385667	0.0168	0.015	0.0206	0.0039	0.1658	0.0078	0.0062	0.0604	6e-04	0.1	0.1373	0.0233	0.0033	0.1069	0.0148	0.0049	0.0049	0.001	4e-04	0.0355	0.0228	0.0395	0.0763	0.0333	0.0933	4e-04
8	rs7838051	10896862	1.04	0.0824519171540817	1.12	0.00217271107737434	0.263056421135183	0.18493431688321	0.0168	0.015	0.0206	0.0039	0.1658	0.0078	0.0062	0.0605	6e-04	0.1	0.1373	0.0233	0.0033	0.1069	0.0148	0.0049	0.0049	0.001	4e-04	0.0355	0.0228	0.0395	0.0763	0.0333	0.0933	4e-04
8	rs57881531	10897463	1.04	0.0824519171540817	1.12	0.00217271107737434	0.262240273534203	0.183816025136893	0.0168	0.015	0.0206	0.0039	0.1658	0.0078	0.0062	0.0605	6e-04	0.1	0.1374	0.0233	0.0033	0.1068	0.0148	0.0049	0.0049	0.001	4e-04	0.0355	0.0228	0.0396	0.0764	0.0333	0.0932	4e-04
8	rs35365998	10898243	1.04	0.0824519171540817	1.14	0.0011872227598965	0.262013810379245	0.179567655713298	0.0168	0.015	0.0206	0.0039	0.1658	0.0078	0.0062	0.0605	6e-04	0.1	0.1372	0.0233	0.0033	0.1069	0.0147	0.0049	0.0049	0.001	4e-04	0.0355	0.0228	0.0396	0.0764	0.0333	0.0933	4e-04
8	rs6983680	10901931	1.04	0.0824519171540817	1.14	0.0011872227598965	0.266929056394029	0.189738499501101	0.0168	0.015	0.0206	0.0038	0.1657	0.0079	0.0062	0.0606	6e-04	0.1	0.1373	0.0234	0.0033	0.1069	0.0147	0.0048	0.0048	0.001	4e-04	0.0355	0.0228	0.0397	0.0764	0.0333	0.0933	4e-04
8	rs11777486	10908287	1.04	0.0824519171540817	1.15	0.000865485742366836	0.277421523723584	0.174754481808434	0.017	0.015	0.0206	0.0038	0.1653	0.0079	0.0061	0.0607	6e-04	0.0998	0.1377	0.0235	0.0034	0.1069	0.0146	0.0047	0.0048	0.001	4e-04	0.0353	0.0227	0.0399	0.0767	0.0333	0.093	4e-04
8	rs111890325	10908297	1.04	0.0824519171540817	1.15	0.000865485742366836	0.285564414520738	0.183409950093433	0.017	0.0149	0.0205	0.0038	0.1653	0.0079	0.0062	0.0608	5e-04	0.0998	0.1378	0.0235	0.0033	0.107	0.0147	0.0047	0.0048	9e-04	4e-04	0.0353	0.0227	0.0399	0.0768	0.0333	0.0931	4e-04
8	rs2409685	10909193	1.04	0.0824519171540817	1.16	0.000625064984576273	0.292390570506471	0.184730818391062	0.017	0.0149	0.0205	0.0038	0.1652	0.0079	0.0061	0.0608	5e-04	0.0997	0.1378	0.0234	0.0033	0.107	0.0146	0.0047	0.0048	0.001	4e-04	0.0352	0.0228	0.0399	0.0768	0.0333	0.0931	4e-04
8	rs10096332	10914233	1.04	0.0824519171540817	1.16	0.000625064984576273	0.312985827635688	0.193860061239664	0.0169	0.0149	0.0206	0.0037	0.1649	0.0077	0.006	0.0609	5e-04	0.0996	0.1379	0.0234	0.0034	0.1068	0.0145	0.0046	0.0047	0.001	4e-04	0.0352	0.0229	0.0401	0.0771	0.0335	0.0933	4e-04
8	rs2409688	10924033	1.04	0.0824519171540817	0.83	0.441484906400802	0.332930420640915	0.194687968510382	0.0167	0.0148	0.0205	0.0036	0.1646	0.0078	0.0057	0.0614	5e-04	0.0996	0.1384	0.0232	0.0034	0.1069	0.0142	0.0045	0.0046	0.001	5e-04	0.035	0.0227	0.0404	0.0775	0.0336	0.0934	5e-04
8	rs28654478	10924933	1.04	0.0824519171540817	0.83	0.441484906400802	0.336644711284179	0.192310956719163	0.0167	0.0148	0.0204	0.0036	0.1646	0.0078	0.0057	0.0614	6e-04	0.0995	0.1384	0.0232	0.0034	0.1068	0.0142	0.0045	0.0046	0.0011	5e-04	0.035	0.0227	0.0404	0.0775	0.0337	0.0934	5e-04
8	rs117348427	10927599	1.04	0.0824519171540817	0.82	0.488512084344485	0.347232169326247	0.186565060719387	0.0167	0.0147	0.0204	0.0036	0.1646	0.0077	0.0057	0.0614	6e-04	0.0995	0.1384	0.0232	0.0035	0.1069	0.0142	0.0045	0.0046	0.0011	5e-04	0.0349	0.0227	0.0404	0.0777	0.0337	0.0934	5e-04
8	rs12542383	10936855	1.04	0.0824519171540817	0.82	0.488512084344485	0.368047490561961	0.196035857813429	0.0166	0.0145	0.0204	0.0036	0.1644	0.0077	0.0056	0.0614	6e-04	0.0995	0.1386	0.0231	0.0036	0.1072	0.0141	0.0045	0.0045	0.0011	5e-04	0.0348	0.0227	0.0403	0.078	0.0339	0.0934	5e-04
8	rs2409690	10940039	1.04	0.0824519171540817	0.83	0.441484906400802	0.408042190590581	0.181687572606014	0.0165	0.0143	0.0203	0.0035	0.164	0.0076	0.0055	0.0616	7e-04	0.0996	0.139	0.023	0.0037	0.107	0.0139	0.0044	0.0044	0.0011	6e-04	0.0347	0.0229	0.0402	0.0785	0.0342	0.0935	5e-04
8	rs13262873	10941208	1.04	0.0824519171540817	0.83	0.441484906400802	0.439145174343672	0.18513789203775	0.0164	0.0142	0.0203	0.0036	0.1635	0.0076	0.0055	0.0618	7e-04	0.0996	0.139	0.023	0.0039	0.1069	0.0138	0.0044	0.0044	0.0011	6e-04	0.0347	0.023	0.0401	0.0786	0.0344	0.0935	5e-04
8	rs17152841	10942929	1.04	0.0824519171540817	0.83	0.441484906400802	0.450583140521084	0.165069777592958	0.0167	0.014	0.0203	0.0036	0.1624	0.0077	0.0056	0.0621	7e-04	0.0997	0.1388	0.0231	0.004	0.1067	0.0139	0.0044	0.0043	0.0011	6e-04	0.0346	0.023	0.0399	0.0789	0.0347	0.0936	7e-04
8	rs17723593	10946318	1.04	0.0824519171540817	0.83	0.441484906400802	0.468438134898274	0.164092450458626	0.0168	0.0139	0.0203	0.0036	0.1619	0.0077	0.0056	0.0622	8e-04	0.0997	0.1386	0.0232	0.0041	0.1067	0.0139	0.0044	0.0043	0.0011	7e-04	0.0346	0.0231	0.0398	0.079	0.0349	0.0937	7e-04
8	rs2409699	10957440	1.04	0.0824519171540817	0.82	0.488512084344485	0.580996725738927	0.158078914483586	0.0177	0.0135	0.02	0.0038	0.1585	0.008	0.0058	0.0624	8e-04	0.0998	0.1383	0.0232	0.0042	0.1067	0.0141	0.0045	0.0041	0.0015	8e-04	0.0338	0.0234	0.0392	0.0799	0.0361	0.0941	7e-04
8	rs2898261	10958539	1.04	0.0824519171540817	0.82	0.488512084344485	0.556134477556728	0.149020677207824	0.0179	0.0136	0.02	0.0039	0.1575	0.0081	0.0058	0.0629	8e-04	0.1003	0.1381	0.0233	0.0043	0.1068	0.0142	0.0045	0.0041	0.0015	8e-04	0.0337	0.0234	0.039	0.0794	0.0364	0.0942	7e-04
8	rs73198922	10958663	1.04	0.0824519171540817	0.82	0.488512084344485	0.573639501305605	0.144797267381713	0.0179	0.0135	0.02	0.0039	0.1575	0.0081	0.0058	0.0629	8e-04	0.1002	0.1383	0.0232	0.0042	0.1069	0.0141	0.0045	0.0041	0.0015	8e-04	0.0337	0.0234	0.0391	0.0793	0.0365	0.0943	7e-04
8	rs58512247	10958724	1.04	0.0824519171540817	0.82	0.488512084344485	0.580049317415333	0.142098864716705	0.0179	0.0135	0.02	0.0039	0.1575	0.008	0.0058	0.0628	8e-04	0.1002	0.1384	0.0231	0.0042	0.1069	0.0141	0.0045	0.0041	0.0016	8e-04	0.0336	0.0234	0.0391	0.0793	0.0365	0.0943	8e-04
8	rs4509278	10959420	1.04	0.0824519171540817	0.83	0.441484906400802	0.585133109079797	0.143957862252959	0.0179	0.0135	0.02	0.0038	0.1575	0.008	0.0058	0.0628	8e-04	0.1001	0.1386	0.023	0.0042	0.1071	0.0141	0.0044	0.0041	0.0016	8e-04	0.0336	0.0234	0.0391	0.0791	0.0367	0.0945	8e-04
8	rs75748119	10962311	1.04	0.0824519171540817	0.83	0.441484906400802	0.590510311832377	0.143957862252959	0.0178	0.0134	0.02	0.0038	0.1575	0.0079	0.0058	0.0627	8e-04	0.1002	0.1389	0.0229	0.0042	0.1074	0.014	0.0044	0.0041	0.0016	8e-04	0.0335	0.0234	0.0391	0.079	0.0369	0.0942	8e-04
8	rs62488580	10963619	1.04	0.0824519171540817	0.84	0.397589870063919	0.587580649177717	0.147044299516954	0.0178	0.0134	0.02	0.0038	0.1576	0.0079	0.0058	0.0627	8e-04	0.1002	0.139	0.0229	0.0041	0.1075	0.014	0.0044	0.0041	0.0016	7e-04	0.0335	0.0234	0.0391	0.079	0.037	0.0941	8e-04
8	rs13249916	10966130	1.04	0.0824519171540817	0.84	0.397589870063919	0.601883439880801	0.145264366835946	0.0178	0.0134	0.02	0.0038	0.1575	0.0079	0.0058	0.0626	8e-04	0.1001	0.1393	0.0228	0.0041	0.1076	0.014	0.0044	0.004	0.0016	7e-04	0.0335	0.0233	0.0391	0.0789	0.037	0.0942	8e-04
8	rs117071983	10966142	1.04	0.0824519171540817	0.84	0.397589870063919	0.601470616361265	0.145544887728679	0.0178	0.0134	0.02	0.0038	0.1575	0.0079	0.0058	0.0626	8e-04	0.1002	0.1393	0.0228	0.0041	0.1076	0.014	0.0044	0.004	0.0016	7e-04	0.0335	0.0233	0.0391	0.0789	0.037	0.0942	8e-04
8	rs76656179	10968085	1.04	0.0824519171540817	0.84	0.397589870063919	0.597143869489054	0.146950423744649	0.0178	0.0133	0.02	0.0038	0.1571	0.0079	0.0057	0.0626	8e-04	0.1002	0.1395	0.0228	0.0041	0.1082	0.014	0.0044	0.004	0.0016	7e-04	0.0335	0.0233	0.0391	0.0786	0.0371	0.0942	8e-04
8	rs4618656	10969235	1.04	0.0824519171540817	0.84	0.397589870063919	0.59508859001477	0.149020677207824	0.0178	0.0132	0.0199	0.0038	0.1568	0.0079	0.0057	0.0626	8e-04	0.1003	0.1396	0.0228	0.0041	0.1085	0.0141	0.0043	0.0041	0.0017	7e-04	0.0335	0.0233	0.0391	0.0786	0.0372	0.0943	7e-04
8	rs62488582	10973196	1.04	0.0824519171540817	0.85	0.356744695657816	0.602227559350964	0.147984245880633	0.0179	0.0132	0.0199	0.0038	0.1565	0.0078	0.0057	0.0626	8e-04	0.1003	0.1396	0.0228	0.0041	0.1086	0.0141	0.0043	0.0041	0.0017	7e-04	0.0335	0.0233	0.0391	0.0786	0.0372	0.0944	7e-04
8	rs10087081	10974917	1.04	0.0824519171540817	0.86	0.318862054747229	0.605742760274994	0.14638762377519	0.0179	0.0132	0.0199	0.0038	0.1564	0.0078	0.0057	0.0625	8e-04	0.1004	0.1396	0.0227	0.0041	0.1086	0.0141	0.0043	0.0041	0.0017	7e-04	0.0335	0.0233	0.0391	0.0786	0.0372	0.0944	8e-04
8	rs74711708	10980215	1.04	0.0824519171540817	0.86	0.318862054747229	0.618712363597015	0.146293899622087	0.0179	0.0131	0.0199	0.0038	0.1562	0.0078	0.0057	0.0625	8e-04	0.1004	0.1397	0.0227	0.0041	0.1086	0.0141	0.0043	0.0041	0.0017	7e-04	0.0335	0.0233	0.0391	0.0786	0.0373	0.0945	7e-04
8	rs117368548	10981858	1.04	0.0824519171540817	0.86	0.318862054747229	0.61836394052832	0.146762737124502	0.018	0.0131	0.0199	0.0038	0.1561	0.0078	0.0057	0.0625	8e-04	0.1003	0.1397	0.0227	0.0041	0.1087	0.0141	0.0043	0.0041	0.0017	7e-04	0.0335	0.0233	0.0391	0.0786	0.0373	0.0945	7e-04
8	rs117481280	10984445	1.04	0.0824519171540817	0.86	0.318862054747229	0.622690746281771	0.147608008188016	0.018	0.0131	0.0199	0.0038	0.1559	0.0078	0.0057	0.0625	8e-04	0.1003	0.1398	0.0227	0.0041	0.1088	0.0142	0.0043	0.0041	0.0017	7e-04	0.0335	0.0233	0.0391	0.0786	0.0374	0.0945	8e-04
8	rs73198940	10991565	1.04	0.0824519171540817	0.86	0.318862054747229	0.610652166067917	0.14377156807406	0.0181	0.013	0.0199	0.0038	0.1556	0.0078	0.0057	0.0624	9e-04	0.1003	0.14	0.0227	0.0041	0.1089	0.0142	0.0043	0.0041	0.0017	8e-04	0.0334	0.0232	0.039	0.0786	0.0374	0.0946	8e-04
8	rs17152902	10991871	1.04	0.0824519171540817	0.86	0.318862054747229	0.612523909304037	0.143678453793877	0.0181	0.013	0.0199	0.0038	0.1555	0.0078	0.0057	0.0624	9e-04	0.1004	0.14	0.0227	0.0041	0.1089	0.0142	0.0043	0.0041	0.0017	8e-04	0.0334	0.0232	0.039	0.0786	0.0374	0.0946	8e-04
8	rs75983904	10995665	1.04	0.0824519171540817	0.86	0.318862054747229	0.585268959071851	0.130052872449655	0.0182	0.013	0.0199	0.0038	0.1555	0.0077	0.0057	0.0623	9e-04	0.1003	0.14	0.0226	0.0041	0.1089	0.0141	0.0043	0.0041	0.0017	8e-04	0.0334	0.0232	0.039	0.0787	0.0375	0.0945	0.0011
8	rs190602779	10998854	1.04	0.0824519171540817	0.87	0.283849475516541	0.581335260181742	0.127103214246606	0.0182	0.013	0.0199	0.0038	0.1554	0.0077	0.0057	0.0623	9e-04	0.1002	0.14	0.0226	0.0041	0.1089	0.0141	0.0043	0.0041	0.0017	8e-04	0.0334	0.0231	0.039	0.0787	0.0375	0.0945	0.0012
8	rs117187438	10999040	1.04	0.0824519171540817	0.87	0.283849475516541	0.58167388635091	0.127192227947889	0.0182	0.013	0.0199	0.0038	0.1554	0.0077	0.0057	0.0623	9e-04	0.1002	0.14	0.0226	0.0041	0.1089	0.0141	0.0043	0.0041	0.0017	8e-04	0.0334	0.0231	0.039	0.0787	0.0375	0.0945	0.0012
8	rs6986002	11002093	1.04	0.0824519171540817	0.87	0.283849475516541	0.592353319482043	0.119361731469192	0.0182	0.013	0.0199	0.0038	0.1553	0.0077	0.0058	0.0622	9e-04	0.1002	0.1399	0.0226	0.0041	0.1089	0.0141	0.0043	0.0041	0.0017	8e-04	0.0334	0.023	0.0389	0.0786	0.0376	0.0945	0.0014
8	rs17725534	11009669	1.03	0.0957762513390589	0.87	0.283849475516541	0.614537233403449	0.116937056920894	0.0182	0.0131	0.02	0.0038	0.1551	0.0077	0.0058	0.0621	0.001	0.1	0.1398	0.0226	0.0041	0.1089	0.0141	0.0043	0.0041	0.0018	8e-04	0.0334	0.0229	0.039	0.0788	0.0375	0.0946	0.0016
8	rs17152930	11010826	1.03	0.0957762513390589	0.87	0.283849475516541	0.625909886651389	0.120668375289539	0.0182	0.0131	0.02	0.0038	0.1551	0.0077	0.0058	0.0621	0.001	0.1	0.1398	0.0226	0.0041	0.1088	0.0141	0.0043	0.0041	0.0017	8e-04	0.0334	0.0229	0.039	0.0788	0.0375	0.0946	0.0016
8	rs78356565	11013182	1.03	0.0957762513390589	0.87	0.283849475516541	0.632370934774834	0.117455045604704	0.0183	0.013	0.02	0.0038	0.1552	0.0077	0.0058	0.0621	0.001	0.1	0.1398	0.0226	0.0041	0.1088	0.0141	0.0043	0.0041	0.0017	8e-04	0.0334	0.0228	0.0389	0.0788	0.0375	0.0946	0.0016
8	rs117845954	11016012	1.03	0.0957762513390589	0.87	0.283849475516541	0.628645106187801	0.115731792986195	0.0183	0.013	0.02	0.0038	0.1552	0.0077	0.0058	0.0621	0.001	0.1001	0.1398	0.0226	0.0041	0.1088	0.0141	0.0043	0.0041	0.0017	8e-04	0.0334	0.0228	0.0389	0.0788	0.0375	0.0946	0.0016
8	rs73198960	11016686	1.03	0.0957762513390589	0.87	0.283849475516541	0.629206850819355	0.115130938815901	0.0183	0.013	0.02	0.0038	0.1553	0.0077	0.0058	0.0621	0.001	0.1001	0.1398	0.0226	0.0041	0.1088	0.0141	0.0043	0.0041	0.0018	8e-04	0.0334	0.0228	0.0389	0.0788	0.0375	0.0946	0.0016
8	rs7818036	11020153	1.03	0.0957762513390589	0.87	0.283849475516541	0.636389171255517	0.115388302334708	0.0183	0.013	0.02	0.0038	0.1553	0.0077	0.0058	0.0621	0.001	0.1001	0.1398	0.0227	0.0041	0.1088	0.0141	0.0043	0.0041	0.0018	9e-04	0.0334	0.0227	0.0389	0.0788	0.0375	0.0945	0.0017
8	rs74494113	11036975	1.04	0.0824519171540817	0.87	0.283849475516541	0.659951642952129	0.0951087221176865	0.0188	0.013	0.02	0.0039	0.1543	0.0078	0.0059	0.062	0.0011	0.1	0.1391	0.0227	0.0042	0.1091	0.0141	0.0046	0.0043	0.0018	0.001	0.0331	0.0224	0.0387	0.0789	0.0379	0.0944	0.0019
8	rs2409720	11037903	1.04	0.0824519171540817	0.87	0.283849475516541	0.652363662717529	0.0948699198630098	0.0188	0.013	0.02	0.0039	0.1542	0.0078	0.0059	0.062	0.0012	0.1	0.1391	0.0227	0.0042	0.1091	0.0141	0.0046	0.0043	0.0018	0.001	0.0331	0.0224	0.0387	0.0789	0.0379	0.0944	0.0019
8	rs7819412	11045161	1.04	0.0824519171540817	0.87	0.283849475516541	0.604501023756887	0.0916301132588253	0.0188	0.013	0.0201	0.004	0.1541	0.0078	0.0059	0.062	0.0012	0.1	0.1391	0.0226	0.0042	0.1092	0.0143	0.0046	0.0043	0.0018	0.001	0.033	0.0224	0.0386	0.079	0.0376	0.0944	0.0019
8	rs73198979	11047172	1.04	0.0824519171540817	0.87	0.283849475516541	0.622201543518411	0.0944724422579487	0.0188	0.0129	0.0201	0.0039	0.154	0.0078	0.0059	0.062	0.0012	0.1	0.1391	0.0226	0.0042	0.1093	0.0143	0.0046	0.0043	0.0018	0.001	0.033	0.0224	0.0386	0.079	0.0377	0.0944	0.0019
8	rs73198985	11065489	1.04	0.0824519171540817	0.87	0.283849475516541	0.676116852228404	0.122331128548904	0.0191	0.0127	0.0201	0.004	0.1524	0.0078	0.0059	0.0619	0.0012	0.0997	0.1391	0.0226	0.0043	0.1094	0.0151	0.0046	0.0044	0.0018	0.001	0.0328	0.0223	0.0386	0.0791	0.0385	0.0947	0.0019
8	rs7000141	11070721	1.04	0.0824519171540817	0.87	0.283849475516541	0.63215977036939	0.1279051719469	0.0192	0.0126	0.0201	0.004	0.1522	0.0078	0.0059	0.0619	0.0012	0.0995	0.1391	0.0226	0.0043	0.1095	0.0155	0.0046	0.0044	0.0018	0.001	0.0327	0.0223	0.0386	0.0791	0.0385	0.0948	0.0019
8	rs2409744	11072549	1.04	0.0824519171540817	0.88	0.251609301083599	0.651364448499781	0.139050785882114	0.0192	0.0126	0.0201	0.004	0.1521	0.0078	0.0059	0.062	0.0012	0.0995	0.139	0.0227	0.0043	0.1095	0.0155	0.0046	0.0044	0.0018	0.001	0.0326	0.0223	0.0386	0.0792	0.0385	0.0946	0.0018
8	rs78942246	11074091	1.04	0.0824519171540817	0.88	0.251609301083599	0.665416493417437	0.143399242274283	0.0192	0.0127	0.0201	0.004	0.1521	0.0078	0.0059	0.0621	0.0012	0.0996	0.1385	0.0227	0.0043	0.1095	0.0155	0.0046	0.0044	0.0019	0.001	0.0326	0.0223	0.0387	0.0795	0.0386	0.0944	0.0018
8	rs4841511	11079259	1.04	0.0824519171540817	0.88	0.251609301083599	0.65529392498026	0.147044299516954	0.0194	0.0127	0.0202	0.004	0.1519	0.0078	0.0059	0.0622	0.0012	0.0996	0.1383	0.0227	0.0043	0.1095	0.0156	0.0047	0.0045	0.0019	0.001	0.0325	0.0223	0.0386	0.0796	0.0387	0.0944	0.0017
8	rs7386860	11079437	1.04	0.0824519171540817	0.88	0.251609301083599	0.656224274292279	0.145919219953909	0.0194	0.0127	0.0202	0.004	0.1519	0.0078	0.0059	0.0622	0.0012	0.0996	0.1383	0.0227	0.0043	0.1095	0.0156	0.0047	0.0045	0.0019	0.001	0.0325	0.0223	0.0386	0.0796	0.0387	0.0944	0.0017
8	rs79505632	11079796	1.04	0.0824519171540817	0.88	0.251609301083599	0.669383999825619	0.162046727378136	0.0194	0.0127	0.0202	0.004	0.1519	0.0078	0.0059	0.0622	0.0012	0.0995	0.1383	0.0227	0.0043	0.1095	0.0156	0.0047	0.0045	0.0019	0.001	0.0325	0.0222	0.0386	0.0796	0.0387	0.0944	0.0017
8	rs77070840	11080708	1.04	0.0824519171540817	0.88	0.251609301083599	0.707121002582386	0.179567655713298	0.0193	0.0126	0.0202	0.004	0.1518	0.0078	0.0059	0.0622	0.0012	0.0995	0.1382	0.0227	0.0043	0.1095	0.0156	0.0047	0.0045	0.0018	0.001	0.0324	0.0222	0.0386	0.0796	0.0388	0.0945	0.0017
8	rs2409750	11087694	1.04	0.0824519171540817	0.88	0.251609301083599	0.71424363601874	0.200516520419865	0.0197	0.0132	0.0208	0.0043	0.1499	0.0082	0.0062	0.0629	0.0015	0.0983	0.1349	0.023	0.0041	0.1111	0.0164	0.0052	0.0053	0.0021	0.0016	0.0315	0.0222	0.039	0.0788	0.0401	0.0934	0.0013
8	rs75930610	11088108	1.04	0.0824519171540817	0.89	0.222038712392691	0.781073376973133	0.224286708853328	0.0198	0.0134	0.0209	0.0044	0.1493	0.0084	0.0063	0.063	0.0015	0.0979	0.134	0.0232	0.004	0.1112	0.0167	0.0054	0.0056	0.002	0.0016	0.0314	0.0221	0.039	0.0788	0.0402	0.0933	0.0012
8	rs17795345	11088954	1.04	0.0824519171540817	0.89	0.222038712392691	0.868454847271621	0.304313344114709	0.0201	0.0137	0.0212	0.0046	0.148	0.0088	0.0065	0.0634	0.0013	0.0969	0.1324	0.0237	0.0038	0.1115	0.0171	0.0058	0.0061	0.002	0.0016	0.0313	0.0222	0.039	0.0786	0.0406	0.0932	0.001
8	rs56296411	11089072	1.04	0.0824519171540817	0.89	0.222038712392691	0.821499028734378	0.312826994123563	0.0204	0.0138	0.0215	0.0046	0.1478	0.0089	0.0065	0.0634	0.0013	0.0969	0.1322	0.024	0.0038	0.1114	0.0172	0.0058	0.0062	0.002	0.0016	0.0309	0.0222	0.0391	0.0782	0.0408	0.0931	0.001
8	rs10092549	11089079	1.04	0.0824519171540817	0.89	0.222038712392691	0.816210554176161	0.314634575488926	0.0204	0.0138	0.0216	0.0046	0.1478	0.0089	0.0065	0.0634	0.0013	0.0969	0.1321	0.0241	0.0038	0.1113	0.0172	0.0059	0.0062	0.002	0.0016	0.0309	0.0222	0.0391	0.0782	0.0408	0.0931	0.001
8	rs7816870	11090291	1.05	0.0706003084525404	0.89	0.222038712392691	0.749949656332093	0.349923911982725	0.0204	0.0144	0.0214	0.0047	0.1447	0.0089	0.0066	0.0642	0.0012	0.0985	0.1331	0.0246	0.0035	0.1132	0.017	0.0059	0.0061	0.0019	0.0015	0.0296	0.0223	0.0379	0.0791	0.04	0.0928	9e-04
8	rs11250122	11093308	1.05	0.0706003084525404	0.89	0.222038712392691	0.752230493382587	0.340505823175007	0.0204	0.0144	0.0215	0.0047	0.1443	0.0088	0.0066	0.0644	0.0011	0.0987	0.1332	0.0246	0.0035	0.1135	0.017	0.0059	0.0061	0.0019	0.0015	0.0295	0.0223	0.0377	0.0792	0.0401	0.0927	9e-04
8	rs73535131	11094967	1.05	0.0706003084525404	0.89	0.222038712392691	0.742747072621563	0.348929055423898	0.0204	0.0145	0.0215	0.0047	0.1441	0.0089	0.0066	0.0643	0.0011	0.0988	0.1331	0.0246	0.0034	0.1137	0.017	0.0059	0.0061	0.0019	0.0015	0.0295	0.0224	0.0376	0.0793	0.04	0.0926	9e-04
8	rs11774569	11096054	1.05	0.0706003084525404	0.89	0.222038712392691	0.741915062875346	0.340629262954728	0.0204	0.0145	0.0215	0.0047	0.144	0.0089	0.0066	0.0644	0.0012	0.0989	0.1332	0.0243	0.0034	0.1138	0.017	0.0059	0.0061	0.0019	0.0016	0.0295	0.0224	0.0376	0.0794	0.0401	0.0926	9e-04
8	rs17153028	11096447	1.05	0.0706003084525404	0.89	0.222038712392691	0.752839229477249	0.34644548006764	0.0204	0.0145	0.0215	0.0047	0.144	0.0089	0.0066	0.0644	0.0012	0.0988	0.1331	0.0243	0.0034	0.1138	0.017	0.0059	0.0061	0.0019	0.0015	0.0295	0.0224	0.0376	0.0794	0.0401	0.0926	9e-04
8	rs75987312	11096802	1.05	0.0706003084525404	0.89	0.222038712392691	0.75504770660884	0.350297192764803	0.0204	0.0145	0.0215	0.0047	0.1439	0.0089	0.0066	0.0645	0.0012	0.0988	0.1331	0.0243	0.0034	0.1138	0.017	0.0059	0.0061	0.0019	0.0015	0.0295	0.0224	0.0376	0.0794	0.0401	0.0926	9e-04
8	rs62488590	11100004	1.06	0.0601162778244188	0.89	0.222038712392691	0.754209674717884	0.369231276629505	0.0204	0.0143	0.0215	0.0047	0.1443	0.0089	0.0067	0.0647	0.0011	0.0988	0.1328	0.0243	0.0033	0.114	0.0172	0.0059	0.0061	0.0018	0.0015	0.0295	0.0225	0.0375	0.0795	0.0399	0.0925	8e-04
8	rs74764740	11101127	1.06	0.0601162778244188	0.89	0.222038712392691	0.754057349089675	0.37823086134123	0.0203	0.0142	0.0214	0.0047	0.1443	0.0089	0.0067	0.0647	0.0011	0.0989	0.1328	0.0243	0.0033	0.114	0.0172	0.006	0.0061	0.0018	0.0015	0.0295	0.0225	0.0375	0.0795	0.0399	0.0924	8e-04
8	rs116995858	11102634	1.06	0.0601162778244188	0.89	0.222038712392691	0.75101366893252	0.392164250536285	0.0203	0.0142	0.0214	0.0047	0.1443	0.0089	0.0067	0.0648	0.0011	0.0989	0.1327	0.0243	0.0033	0.1141	0.0172	0.006	0.0061	0.0018	0.0015	0.0295	0.0225	0.0375	0.0795	0.0399	0.0924	8e-04
8	rs7824557	11104111	1.06	0.0601162778244188	0.89	0.222038712392691	0.744185146068945	0.394092610574007	0.0203	0.0142	0.0214	0.0047	0.1444	0.0089	0.0067	0.0648	0.0011	0.0989	0.1327	0.0243	0.0033	0.1141	0.0173	0.006	0.0061	0.0018	0.0015	0.0295	0.0225	0.0375	0.0795	0.0399	0.0924	8e-04
8	rs7814667	11105761	1.06	0.0601162778244188	0.89	0.222038712392691	0.759702367613289	0.410132833733277	0.0202	0.0142	0.0214	0.0047	0.1444	0.0088	0.0067	0.0646	0.0011	0.099	0.1329	0.0244	0.0032	0.1141	0.0173	0.0059	0.0062	0.0018	0.0015	0.0295	0.0226	0.0373	0.0795	0.0399	0.0925	8e-04
8	rs118045687	11106487	1.06	0.0601162778244188	0.89	0.222038712392691	0.759473157204063	0.394864686318367	0.0202	0.0142	0.0214	0.0047	0.1444	0.0088	0.0067	0.0647	0.0011	0.0991	0.1328	0.0244	0.0032	0.1142	0.0173	0.0059	0.0062	0.0018	0.0015	0.0295	0.0226	0.0373	0.0795	0.0399	0.0925	8e-04
8	rs4504596	11111892	1.06	0.0601162778244188	0.89	0.222038712392691	0.808423137824531	0.380267312347481	0.0202	0.0141	0.0214	0.0047	0.1443	0.0086	0.0066	0.0654	9e-04	0.0997	0.1324	0.0245	0.0029	0.1143	0.0175	0.0057	0.0064	0.0017	0.0015	0.0295	0.0227	0.0369	0.0795	0.0397	0.0927	6e-04
8	rs2251301	11119037	1.07	0.0508949488002241	0.89	0.222038712392691	0.804815687543804	0.386139075771314	0.0202	0.0141	0.0215	0.0048	0.1441	0.0087	0.0066	0.0656	9e-04	0.0997	0.1322	0.0246	0.0028	0.1144	0.0175	0.0057	0.0064	0.0017	0.0016	0.0295	0.0227	0.0367	0.0795	0.0397	0.0928	6e-04
8	rs11986879	11119855	1.07	0.0508949488002241	0.89	0.222038712392691	0.79676339700299	0.392549713161475	0.0202	0.0141	0.0215	0.0048	0.1441	0.0087	0.0066	0.0656	9e-04	0.0997	0.1321	0.0246	0.0028	0.1145	0.0176	0.0057	0.0064	0.0017	0.0016	0.0295	0.0227	0.0367	0.0795	0.0397	0.0928	6e-04
8	rs60724206	11128374	1.07	0.0508949488002241	0.89	0.222038712392691	0.781614825683127	0.389597183044396	0.0203	0.0142	0.0217	0.0048	0.1438	0.0087	0.0066	0.066	9e-04	0.0995	0.1319	0.0247	0.0027	0.1147	0.0177	0.0057	0.0064	0.0017	0.0015	0.0296	0.0226	0.0366	0.0796	0.0397	0.0923	6e-04
8	rs62488591	11128907	1.07	0.0508949488002241	0.89	0.222038712392691	0.777364979690844	0.404809802999131	0.0203	0.0142	0.0217	0.0048	0.1438	0.0087	0.0066	0.066	9e-04	0.0995	0.1319	0.0247	0.0027	0.1147	0.0178	0.0057	0.0064	0.0017	0.0015	0.0296	0.0226	0.0365	0.0796	0.0396	0.0923	6e-04
8	rs117348978	11141410	1.08	0.0428324673547855	0.89	0.222038712392691	0.78006826191246	0.43478016005149	0.0202	0.0142	0.022	0.0049	0.1433	0.0089	0.0067	0.0664	9e-04	0.0996	0.1313	0.025	0.0025	0.1149	0.018	0.0057	0.0065	0.0018	0.0014	0.0297	0.0225	0.0361	0.0799	0.0394	0.0919	5e-04
8	rs1529856	11146031	1.08	0.0428324673547855	0.89	0.222038712392691	0.781614825683127	0.461417194644203	0.0202	0.0142	0.022	0.0049	0.1432	0.0089	0.0067	0.0664	9e-04	0.0996	0.1312	0.025	0.0025	0.1149	0.018	0.0057	0.0065	0.0018	0.0014	0.0297	0.0225	0.0361	0.0801	0.0394	0.0918	5e-04
8	rs17153118	11156288	1.08	0.0428324673547855	0.89	0.222038712392691	0.78727106671762	0.438483950564184	0.0202	0.0143	0.022	0.0049	0.1433	0.0089	0.0067	0.0665	9e-04	0.0994	0.1311	0.0251	0.0024	0.1152	0.0181	0.0058	0.0065	0.0019	0.0014	0.0297	0.0225	0.036	0.0802	0.0393	0.0917	5e-04
8	rs118074109	11159226	1.08	0.0428324673547855	0.89	0.222038712392691	0.777828109683374	0.434515925151015	0.0202	0.0143	0.022	0.0049	0.1433	0.0089	0.0067	0.0664	9e-04	0.0994	0.131	0.0251	0.0025	0.1152	0.0181	0.0058	0.0065	0.0019	0.0014	0.0296	0.0224	0.0359	0.0802	0.0393	0.0917	5e-04
8	rs73537146	11160243	1.08	0.0428324673547855	0.89	0.222038712392691	0.756953840218523	0.412996903317771	0.0203	0.0143	0.022	0.0049	0.1431	0.0089	0.0067	0.0664	9e-04	0.0993	0.131	0.0251	0.0027	0.1152	0.018	0.0058	0.0065	0.0021	0.0015	0.0296	0.0224	0.0359	0.0802	0.0393	0.0914	5e-04
8	rs3808509	11163256	1.08	0.0428324673547855	0.89	0.222038712392691	0.757182717647364	0.409612677979929	0.0202	0.0143	0.022	0.0049	0.1431	0.0089	0.0067	0.0664	9e-04	0.0993	0.1309	0.0251	0.0029	0.1152	0.018	0.0058	0.0065	0.0021	0.0014	0.0296	0.0224	0.0359	0.0803	0.0393	0.0914	5e-04
8	rs978149	11173444	1.08	0.0428324673547855	0.89	0.222038712392691	0.720277992643804	0.41704182307281	0.0202	0.0143	0.0221	0.005	0.1437	0.0091	0.0068	0.0665	9e-04	0.0992	0.1305	0.0255	0.0027	0.1152	0.018	0.0059	0.0066	0.0022	0.0014	0.0296	0.0223	0.0357	0.0805	0.0392	0.0909	5e-04
8	rs2251473	11177126	1.08	0.0428324673547855	0.89	0.222038712392691	0.722144990689314	0.428582044452639	0.0202	0.0143	0.0225	0.005	0.1434	0.0091	0.0067	0.0666	9e-04	0.0993	0.1304	0.0255	0.0027	0.1153	0.0181	0.0059	0.0066	0.0022	0.0013	0.0296	0.0223	0.0357	0.0805	0.0391	0.0908	5e-04
8	rs118092403	11180546	1.08	0.0428324673547855	0.89	0.222038712392691	0.733692800532049	0.442196105200238	0.0202	0.0143	0.0225	0.0049	0.1435	0.0091	0.0067	0.0666	9e-04	0.0992	0.1303	0.0255	0.0027	0.1153	0.0181	0.0059	0.0066	0.0022	0.0013	0.0296	0.0223	0.0356	0.0806	0.039	0.0908	5e-04
8	rs7831346	11193530	1.08	0.0428324673547855	0.89	0.222038712392691	0.726259913655386	0.454986217456668	0.0201	0.0144	0.0224	0.005	0.1434	0.0091	0.0068	0.0665	9e-04	0.0992	0.1302	0.0255	0.0027	0.1155	0.0182	0.0059	0.0066	0.0022	0.0013	0.0296	0.0223	0.0356	0.0807	0.039	0.0908	5e-04
8	rs2060461	11206355	1.08	0.0428324673547855	0.89	0.222038712392691	0.732188514476311	0.459002800093993	0.0201	0.0144	0.0224	0.005	0.1434	0.0091	0.0068	0.0666	9e-04	0.0993	0.1301	0.0256	0.0026	0.1155	0.0182	0.0059	0.0066	0.0022	0.0013	0.0296	0.0223	0.0356	0.0807	0.0389	0.0906	5e-04
8	rs2293859	11216761	1.09	0.0358267755764475	0.89	0.222038712392691	0.701357254838014	0.480850552507758	0.0201	0.0144	0.0223	0.0051	0.1435	0.0093	0.0068	0.0666	9e-04	0.0998	0.1299	0.0258	0.0025	0.1154	0.0183	0.0061	0.0066	0.0024	0.0011	0.0295	0.0222	0.0353	0.0812	0.0387	0.09	4e-04
8	rs73205371	11218347	1.09	0.0358267755764475	0.89	0.222038712392691	0.701726095474958	0.477732666424766	0.02	0.0144	0.0223	0.0052	0.1435	0.0093	0.0068	0.0667	9e-04	0.0998	0.1298	0.0258	0.0025	0.1154	0.0183	0.0061	0.0066	0.0024	0.0011	0.0295	0.0221	0.0353	0.0811	0.0386	0.09	4e-04
8	rs76923010	11218937	1.09	0.0358267755764475	0.89	0.222038712392691	0.698777791528011	0.48247935475958	0.02	0.0144	0.0223	0.0052	0.1435	0.0093	0.0068	0.0667	9e-04	0.0998	0.1298	0.0258	0.0025	0.1154	0.0183	0.0061	0.0066	0.0025	0.0011	0.0295	0.0221	0.0353	0.0811	0.0386	0.0901	4e-04
8	rs74494561	11222919	1.09	0.0358267755764475	0.89	0.222038712392691	0.647801498286915	0.46612133112508	0.02	0.0144	0.0222	0.0054	0.1435	0.0094	0.0068	0.0668	9e-04	0.0999	0.1295	0.0259	0.0025	0.1154	0.0185	0.0062	0.0067	0.0025	0.0011	0.0294	0.0219	0.0353	0.0811	0.0385	0.0903	4e-04
8	rs80009637	11225386	1.09	0.0358267755764475	0.89	0.222038712392691	0.635189535051619	0.479629885376143	0.0198	0.0143	0.0223	0.0055	0.1436	0.0095	0.0068	0.0669	8e-04	0.0999	0.1289	0.026	0.0024	0.1152	0.0187	0.0063	0.0069	0.0025	0.0011	0.0294	0.0217	0.0353	0.0811	0.0384	0.0904	4e-04
8	rs1435285	11227596	1.09	0.0358267755764475	0.89	0.222038712392691	0.624859332058756	0.521849205433016	0.0196	0.0142	0.0223	0.0057	0.1438	0.0095	0.0068	0.067	8e-04	0.1	0.1282	0.0261	0.0024	0.115	0.019	0.0065	0.0071	0.0025	0.0011	0.0294	0.0215	0.0353	0.0811	0.0384	0.0906	4e-04
8	rs2736287	11228006	1.09	0.0358267755764475	0.89	0.222038712392691	0.610375094893107	0.520049079486106	0.0196	0.0142	0.0223	0.0057	0.1438	0.0096	0.0068	0.0671	8e-04	0.1	0.128	0.0261	0.0024	0.115	0.0191	0.0065	0.0071	0.0025	0.0011	0.0293	0.0214	0.0353	0.0811	0.0384	0.0905	4e-04
8	rs76245571	11228757	1.09	0.0358267755764475	0.91	0.170469891558667	0.531458987726733	0.489690167730821	0.0195	0.0142	0.0219	0.0057	0.1438	0.0096	0.0068	0.0672	9e-04	0.1001	0.128	0.0261	0.0027	0.115	0.0191	0.0065	0.0072	0.0026	0.0011	0.0294	0.0215	0.0353	0.0812	0.038	0.0905	6e-04
8	rs60033951	11234317	1.09	0.0358267755764475	0.91	0.170469891558667	0.441041441492706	0.457261141171463	0.0196	0.0147	0.0216	0.0058	0.1435	0.0097	0.0069	0.0672	0.001	0.1002	0.1272	0.026	0.0029	0.1144	0.0192	0.0068	0.0073	0.0027	0.0012	0.0295	0.0217	0.0352	0.081	0.0379	0.0903	8e-04
8	rs10091777	11234711	1.09	0.0358267755764475	0.91	0.170469891558667	0.431131077024719	0.461685665671575	0.0196	0.0147	0.0216	0.0058	0.1435	0.0097	0.0069	0.0672	0.001	0.1002	0.1272	0.026	0.0029	0.1144	0.0192	0.0068	0.0073	0.0027	0.0012	0.0295	0.0217	0.0352	0.0809	0.0379	0.0903	8e-04
8	rs2572376	11237756	1.09	0.0358267755764475	0.91	0.170469891558667	0.404966127435227	0.462894291416044	0.0196	0.0147	0.0215	0.0059	0.1433	0.0098	0.0069	0.0673	0.001	0.1	0.1269	0.026	0.0031	0.1143	0.0193	0.007	0.0073	0.0027	0.0012	0.0296	0.0218	0.0352	0.0809	0.0378	0.0903	9e-04
8	rs73207465	11244159	1.1	0.0297783867163545	0.91	0.170469891558667	0.383429642189473	0.49638112222445	0.0193	0.0146	0.0213	0.0059	0.1435	0.0099	0.0072	0.0678	0.001	0.0996	0.1261	0.026	0.003	0.1143	0.0196	0.007	0.0074	0.0027	0.0012	0.0297	0.0217	0.0351	0.081	0.0377	0.0905	9e-04
8	rs6997405	11247568	1.1	0.0297783867163545	0.91	0.170469891558667	0.37567112415186	0.51507229470067	0.0191	0.0145	0.0213	0.0059	0.1441	0.0099	0.0073	0.0678	0.001	0.0993	0.1258	0.0259	0.003	0.1144	0.0197	0.007	0.0075	0.0027	0.0012	0.0298	0.0217	0.0351	0.0811	0.0376	0.0906	9e-04
8	rs112950001	11247997	1.1	0.0297783867163545	0.91	0.170469891558667	0.365128272276347	0.51024535058968	0.0191	0.0145	0.0212	0.0059	0.1443	0.0099	0.0073	0.0678	0.001	0.0992	0.1258	0.0259	0.003	0.1145	0.0197	0.007	0.0075	0.0026	0.0012	0.0298	0.0217	0.035	0.0811	0.0375	0.0906	9e-04
8	rs2736309	11248956	1.1	0.0297783867163545	0.91	0.170469891558667	0.358737197924062	0.519357139682477	0.0191	0.0144	0.0212	0.0059	0.1444	0.0099	0.0074	0.0677	0.001	0.0993	0.1257	0.0259	0.003	0.1144	0.0197	0.007	0.0075	0.0026	0.0012	0.0297	0.0216	0.035	0.0813	0.0375	0.0906	9e-04
8	rs73207469	11251102	1.1	0.0297783867163545	0.91	0.170469891558667	0.369728707065964	0.531847251604536	0.019	0.0144	0.0212	0.0059	0.1449	0.0099	0.0074	0.0677	0.001	0.0992	0.1256	0.0259	0.003	0.1144	0.0197	0.0069	0.0075	0.0026	0.0012	0.0297	0.0216	0.035	0.0814	0.0374	0.0905	9e-04
8	rs59380322	11253369	1.12	0.0201729039058691	0.91	0.170469891558667	0.357615371286158	0.578120448915861	0.0179	0.0142	0.0207	0.0059	0.1477	0.0103	0.0076	0.0679	0.001	0.1001	0.1247	0.0258	0.0031	0.113	0.0206	0.0071	0.008	0.0025	0.0013	0.0293	0.021	0.0348	0.0817	0.0366	0.0899	0.001
8	rs79429485	11253482	1.12	0.0201729039058691	0.91	0.170469891558667	0.353676663636258	0.576558184949954	0.0179	0.0143	0.0207	0.0059	0.1473	0.0104	0.0076	0.068	0.0011	0.1002	0.1247	0.0258	0.0031	0.113	0.0206	0.0071	0.008	0.0025	0.0013	0.0294	0.021	0.0348	0.0818	0.0366	0.0898	0.001
8	rs10100187	11257495	1.14	0.0132988856882812	0.91	0.170469891558667	0.303942243866837	0.618946279959521	0.0178	0.0142	0.0203	0.006	0.1488	0.0107	0.0078	0.0686	0.0012	0.1012	0.1247	0.0256	0.0031	0.112	0.0209	0.0073	0.0081	0.0023	0.0013	0.0291	0.0204	0.0344	0.0821	0.0356	0.0893	0.001
8	rs4841527	11258456	1.14	0.0132988856882812	0.91	0.170469891558667	0.422783369149322	0.64812926674618	0.0178	0.0142	0.0201	0.0059	0.1483	0.0107	0.0079	0.0688	0.0012	0.1014	0.1248	0.0254	0.0032	0.1118	0.0209	0.0073	0.0094	0.0022	0.0013	0.0291	0.0204	0.0341	0.0823	0.0352	0.0892	0.0011
8	rs73207474	11258872	1.14	0.0132988856882812	0.91	0.170469891558667	0.425401531865992	0.653535137165175	0.0178	0.0142	0.02	0.006	0.1484	0.0107	0.0079	0.0688	0.0012	0.1016	0.1248	0.0253	0.0031	0.1118	0.0209	0.0073	0.0094	0.0022	0.0013	0.0291	0.0204	0.0341	0.0824	0.0352	0.0892	0.0011
8	rs11775674	11272618	1.16	0.00852198573445534	0.91	0.170469891558667	0.424120537434261	0.715604778542521	0.0179	0.0141	0.0202	0.006	0.1489	0.0113	0.0079	0.0705	0.0011	0.1022	0.1243	0.025	0.003	0.1109	0.0211	0.0074	0.0096	0.0018	0.0012	0.0285	0.0201	0.0337	0.0834	0.0339	0.089	0.0011
8	rs59270946	11273342	1.17	0.00674752145384042	0.91	0.170469891558667	0.430310243190287	0.729967550191212	0.018	0.0141	0.0202	0.006	0.149	0.0114	0.0079	0.0707	0.0011	0.1023	0.1243	0.025	0.0029	0.1106	0.0211	0.0074	0.0096	0.0017	0.0011	0.0284	0.0201	0.0336	0.0836	0.0337	0.089	0.0011
8	rs7018324	11274122	1.17	0.00674752145384042	0.91	0.170469891558667	0.425518081082377	0.739878365398472	0.018	0.0141	0.0203	0.0061	0.1492	0.0115	0.0079	0.0709	0.001	0.1024	0.1243	0.0249	0.0029	0.1104	0.0211	0.0074	0.0096	0.0017	0.0011	0.0284	0.0201	0.0334	0.0838	0.0335	0.0889	0.0011
8	rs2002030	11276542	1.18	0.00530284828807677	0.91	0.170469891558667	0.494817324549193	0.756763393740036	0.0182	0.0139	0.0204	0.0061	0.1495	0.0117	0.008	0.071	0.001	0.1027	0.1244	0.0245	0.0028	0.1101	0.0213	0.0074	0.0097	0.0017	0.0011	0.0282	0.0201	0.0331	0.0844	0.0332	0.0885	0.0011
8	rs60580857	11278319	1.18	0.00530284828807677	0.91	0.170469891558667	0.517267405876253	0.770088051315477	0.0184	0.0138	0.0205	0.0061	0.1496	0.0119	0.008	0.0712	9e-04	0.1027	0.1247	0.0243	0.0028	0.1096	0.0215	0.0074	0.0097	0.0017	0.0011	0.0281	0.0203	0.0328	0.0848	0.0329	0.0884	0.0011
8	rs74604441	11278392	1.18	0.00530284828807677	0.91	0.170469891558667	0.523888897128931	0.768116469996554	0.0184	0.0138	0.0205	0.0061	0.1496	0.0119	0.008	0.0712	9e-04	0.1027	0.1247	0.0243	0.0028	0.1096	0.0215	0.0074	0.0097	0.0017	0.0011	0.0281	0.0202	0.0328	0.0848	0.0328	0.0885	0.0011
8	rs76275473	11282907	1.19	0.00413610465934531	0.91	0.170469891558667	0.489123620233052	0.839297873641215	0.0187	0.0133	0.0207	0.0062	0.1496	0.0124	0.0082	0.0723	9e-04	0.1029	0.1258	0.0236	0.0025	0.1082	0.0223	0.0074	0.0094	0.0016	0.0012	0.0278	0.0205	0.0319	0.0856	0.031	0.0891	0.0011
8	rs35451013	11284553	NA	NA	NA	NA	0.804267337660136	0.937445777258164	0.0186	0.0132	0.0207	0.0062	0.1489	0.0134	0.0083	0.073	9e-04	0.1032	0.1265	0.0233	0.0024	0.1072	0.0225	0.0074	0.0092	0.0016	0.0012	0.0274	0.0203	0.0317	0.086	0.0306	0.0895	0.001
8	rs7831885	11286069	NA	NA	NA	NA	0.770432442828474	1.01067516649302	0.0189	0.0133	0.0209	0.0062	0.1489	0.0136	0.0084	0.0737	9e-04	0.1037	0.1258	0.0229	0.0023	0.1062	0.0227	0.0074	0.0092	0.0015	0.0012	0.0284	0.0205	0.0312	0.0867	0.0288	0.0898	0.001
8	rs12115021	11289685	NA	NA	NA	NA	0.778831969488152	1.06968276552496	0.019	0.0133	0.0209	0.0063	0.1495	0.0136	0.0084	0.0737	9e-04	0.1036	0.1236	0.0226	0.0022	0.1067	0.0226	0.0075	0.0092	0.0015	0.0012	0.0288	0.0206	0.0312	0.0875	0.029	0.0898	9e-04
8	rs77905676	11291293	NA	NA	NA	NA	0.774280513963215	1.07763022394804	0.019	0.0133	0.0209	0.0063	0.1497	0.0136	0.0084	0.0737	9e-04	0.1035	0.1236	0.0225	0.0022	0.1068	0.0227	0.0075	0.0092	0.0015	0.0012	0.0289	0.0207	0.0311	0.0875	0.029	0.0897	9e-04
8	rs111707729	11295597	NA	NA	NA	NA	0.742747072621563	1.08770185971432	0.019	0.0133	0.0209	0.0063	0.1499	0.0136	0.0084	0.0738	9e-04	0.1033	0.1237	0.0224	0.0022	0.1069	0.0227	0.0075	0.0092	0.0015	0.0012	0.0288	0.0207	0.0311	0.0875	0.0289	0.0897	9e-04
8	rs3021518	11296049	NA	NA	NA	NA	0.741990683176848	1.09339512849267	0.019	0.0133	0.0209	0.0063	0.1499	0.0136	0.0084	0.0739	9e-04	0.1032	0.1237	0.0224	0.0022	0.1069	0.0228	0.0075	0.0092	0.0015	0.0012	0.0288	0.0207	0.0311	0.0876	0.0289	0.0896	9e-04
8	rs12674532	11296189	NA	NA	NA	NA	0.733993821148863	1.09258146728422	0.0189	0.0133	0.0209	0.0063	0.1499	0.0136	0.0084	0.0739	9e-04	0.1033	0.1238	0.0225	0.0022	0.1069	0.0228	0.0075	0.0092	0.0015	0.0012	0.0286	0.0207	0.0311	0.0876	0.0289	0.0897	9e-04
8	rs12114115	11298606	NA	NA	NA	NA	0.711272017573792	1.13553014906197	0.019	0.0133	0.0209	0.0063	0.1497	0.0136	0.0084	0.074	9e-04	0.1031	0.1238	0.0225	0.0022	0.1069	0.0227	0.0075	0.0092	0.0015	0.0012	0.0286	0.0208	0.0311	0.0875	0.029	0.0899	9e-04
8	rs3021512	11301601	NA	NA	NA	NA	0.686090262430723	1.12537808638497	0.019	0.0133	0.021	0.0063	0.1497	0.0136	0.0084	0.074	9e-04	0.1031	0.1238	0.0225	0.0022	0.1068	0.0227	0.0075	0.009	0.0015	0.0012	0.0286	0.0208	0.0312	0.0875	0.029	0.0901	9e-04
8	rs3021514	11302044	NA	NA	NA	NA	0.675899190328592	1.12505087769288	0.019	0.0133	0.021	0.0063	0.1497	0.0136	0.0085	0.0741	9e-04	0.1031	0.1238	0.0225	0.0022	0.1068	0.0227	0.0075	0.009	0.0015	0.0012	0.0286	0.0208	0.0312	0.0874	0.029	0.0901	9e-04
8	rs35657205	11302095	NA	NA	NA	NA	0.673869199113757	1.12635981672231	0.019	0.0133	0.021	0.0063	0.1497	0.0136	0.0085	0.0741	9e-04	0.1031	0.1238	0.0225	0.0022	0.1068	0.0227	0.0075	0.009	0.0015	0.0012	0.0286	0.0208	0.0311	0.0874	0.029	0.0901	9e-04
8	rs2409771	11304143	NA	NA	NA	NA	0.653935258888662	1.08477604245397	0.019	0.0133	0.021	0.0063	0.1496	0.0136	0.0085	0.074	9e-04	0.1031	0.1238	0.0224	0.0022	0.1069	0.0227	0.0075	0.0087	0.0015	0.0012	0.0287	0.0209	0.0311	0.0875	0.029	0.0902	9e-04
8	rs117893146	11305276	NA	NA	NA	NA	0.652220875320305	1.07308747386365	0.019	0.0133	0.021	0.0063	0.1495	0.0136	0.0085	0.074	9e-04	0.103	0.1238	0.0224	0.0022	0.1069	0.0227	0.0075	0.0087	0.0015	0.0012	0.0286	0.0209	0.0312	0.0875	0.0289	0.0902	9e-04
8	rs2409773	11306615	NA	NA	NA	NA	0.656224274292279	1.07616966390742	0.019	0.0133	0.021	0.0063	0.1495	0.0136	0.0085	0.074	9e-04	0.103	0.1238	0.0224	0.0023	0.1069	0.0227	0.0075	0.0087	0.0016	0.0012	0.0286	0.0209	0.0311	0.0875	0.0289	0.0902	9e-04
8	rs13248746	11311838	NA	NA	NA	NA	0.653935258888662	1.12554169724908	0.0191	0.0133	0.0208	0.0064	0.1492	0.0137	0.0085	0.0742	8e-04	0.1029	0.1241	0.0226	0.0022	0.1064	0.0226	0.0076	0.0087	0.0016	0.0011	0.0288	0.0209	0.0312	0.088	0.0286	0.0902	9e-04
8	rs116966174	11320550	NA	NA	NA	NA	0.608783058739441	1.32667036798017	0.019	0.0132	0.0208	0.0064	0.1498	0.0137	0.0086	0.0746	8e-04	0.1016	0.1236	0.0222	0.0022	0.1063	0.0217	0.0083	0.0087	0.0015	0.0011	0.0291	0.021	0.0318	0.0891	0.0283	0.0901	9e-04
8	rs117267652	11321911	NA	NA	NA	NA	0.601333037578989	1.33307248343867	0.0189	0.0132	0.0208	0.0064	0.1498	0.0138	0.0086	0.0747	7e-04	0.1015	0.1235	0.0223	0.0022	0.1063	0.0217	0.0083	0.0087	0.0015	0.0011	0.0291	0.021	0.0319	0.0891	0.0283	0.0901	9e-04
8	rs9644687	11323025	NA	NA	NA	NA	0.593651845513822	1.34116676967857	0.0189	0.0132	0.0208	0.0064	0.1497	0.0138	0.0086	0.0747	7e-04	0.1015	0.1235	0.0223	0.0022	0.1062	0.0217	0.0084	0.0087	0.0015	0.0011	0.0292	0.0211	0.032	0.089	0.0282	0.0901	9e-04
8	rs2736326	11328835	NA	NA	NA	NA	0.569541242607571	1.42885793427914	0.0186	0.0132	0.0208	0.0064	0.1494	0.0138	0.0086	0.0758	7e-04	0.1008	0.1237	0.0222	0.0023	0.1066	0.0215	0.0084	0.0085	0.0016	0.0012	0.0295	0.0211	0.0323	0.0891	0.0278	0.0899	8e-04
8	rs13257831	11332964	NA	NA	NA	NA	0.517972640725094	1.41778295207339	0.0189	0.0136	0.0208	0.0064	0.1491	0.0137	0.0086	0.0764	7e-04	0.0999	0.1231	0.0225	0.0024	0.1066	0.0212	0.0086	0.0084	0.0017	0.0013	0.0299	0.0212	0.0328	0.0889	0.0271	0.0901	8e-04
8	rs936546	11333353	NA	NA	NA	NA	0.512598834564843	1.42255199104005	0.0189	0.0137	0.0208	0.0064	0.149	0.0138	0.0086	0.0765	7e-04	0.0998	0.123	0.0225	0.0024	0.1066	0.0212	0.0086	0.0084	0.0017	0.0013	0.03	0.0212	0.0329	0.0889	0.0271	0.09	8e-04
8	rs1564268	11339102	NA	NA	NA	NA	0.46807160660692	1.42561917978048	0.0191	0.0137	0.0205	0.0064	0.1488	0.0138	0.0086	0.0771	7e-04	0.0997	0.1225	0.0227	0.0023	0.1076	0.0211	0.0086	0.0083	0.0017	0.0011	0.0298	0.0215	0.0332	0.0884	0.0266	0.0898	9e-04
8	rs7812879	11340181	NA	NA	NA	NA	0.464535709828256	1.42613048250888	0.0191	0.0137	0.0205	0.0064	0.1488	0.0138	0.0086	0.0772	7e-04	0.0997	0.1225	0.0227	0.0023	0.1077	0.0211	0.0086	0.0083	0.0017	0.0011	0.0298	0.0215	0.0332	0.0883	0.0266	0.0898	9e-04
8	rs2254546	11343680	NA	NA	NA	NA	0.462347594837665	1.40944344112127	0.0191	0.0138	0.0204	0.0064	0.1487	0.0138	0.0086	0.0772	7e-04	0.0997	0.1224	0.0228	0.0023	0.1078	0.021	0.0086	0.0083	0.0017	0.0011	0.0297	0.0216	0.0333	0.0883	0.0265	0.0898	9e-04
8	rs2736340	11343973	NA	NA	NA	NA	0.460406839916425	1.41114472811793	0.0191	0.0138	0.0204	0.0064	0.1487	0.0138	0.0086	0.0772	7e-04	0.0997	0.1224	0.0228	0.0023	0.1078	0.021	0.0086	0.0083	0.0017	0.0011	0.0297	0.0216	0.0333	0.0883	0.0265	0.0898	9e-04
8	rs13277113	11349186	NA	NA	NA	NA	0.463562591633519	1.4118253369813	0.0191	0.0137	0.02	0.0064	0.1487	0.0138	0.0085	0.0776	8e-04	0.0998	0.1226	0.0224	0.0023	0.108	0.0208	0.0086	0.0083	0.0017	0.0011	0.0297	0.0216	0.0336	0.0883	0.0264	0.09	9e-04
8	rs922483	11351912	NA	NA	NA	NA	0.486444252545631	1.43619215384668	0.019	0.0137	0.0199	0.0064	0.1487	0.0139	0.0085	0.0778	8e-04	0.0997	0.1225	0.0225	0.0023	0.108	0.0208	0.0086	0.0083	0.0017	0.0011	0.0297	0.0216	0.0336	0.0883	0.0264	0.0899	9e-04
8	rs2618476	11352541	NA	NA	NA	NA	0.532108395526892	1.45122064167229	0.019	0.0137	0.02	0.0064	0.1488	0.0139	0.0085	0.0779	8e-04	0.0997	0.1225	0.0225	0.0024	0.108	0.0208	0.0086	0.0083	0.0013	0.0011	0.0297	0.0216	0.0337	0.0883	0.0265	0.0899	9e-04
8	rs62489089	11352664	NA	NA	NA	NA	0.53236826394993	1.44711945452054	0.019	0.0137	0.02	0.0064	0.1488	0.0139	0.0085	0.0779	8e-04	0.0996	0.1226	0.0225	0.0024	0.108	0.0208	0.0086	0.0083	0.0013	0.0011	0.0297	0.0216	0.0337	0.0884	0.0265	0.0899	9e-04
8	rs4606022	11354933	NA	NA	NA	NA	0.524146851362197	1.46610308962811	0.0188	0.0137	0.02	0.0064	0.1487	0.0139	0.0085	0.078	8e-04	0.0995	0.1227	0.0226	0.0024	0.108	0.0208	0.0086	0.0083	0.0013	0.0011	0.0296	0.0217	0.0337	0.0883	0.0264	0.0899	9e-04
8	rs1600249	11359638	NA	NA	NA	NA	0.484454920839893	1.7475494748117	0.0187	0.0139	0.0202	0.0069	0.1479	0.014	0.0097	0.0779	8e-04	0.0992	0.1225	0.0236	0.0023	0.1077	0.0215	0.0091	0.0091	0.0013	0.001	0.0268	0.022	0.034	0.0876	0.0263	0.0898	8e-04
8	rs111965253	11362431	NA	NA	NA	NA	0.409470243330591	1.47843798802976	0.0189	0.014	0.0202	0.0063	0.1478	0.0134	0.0098	0.078	8e-04	0.1	0.1228	0.024	0.0023	0.1077	0.0216	0.0086	0.0088	0.0013	0.001	0.0263	0.0223	0.0344	0.0874	0.0263	0.0897	8e-04
8	rs6981777	11362796	NA	NA	NA	NA	0.411932334677105	1.47106932015947	0.0189	0.014	0.0202	0.0064	0.1478	0.0134	0.0098	0.078	8e-04	0.1	0.1228	0.024	0.0023	0.1077	0.0216	0.0086	0.0088	0.0013	0.001	0.0263	0.0223	0.0344	0.0874	0.0263	0.0896	8e-04
8	rs75237278	11363206	NA	NA	NA	NA	0.4134246214616	1.47946664230901	0.0189	0.014	0.0202	0.0064	0.1478	0.0134	0.0098	0.078	8e-04	0.1	0.1228	0.024	0.0023	0.1077	0.0216	0.0086	0.0089	0.0013	0.001	0.0263	0.0223	0.0344	0.0874	0.0263	0.0896	8e-04
8	rs2618463	11364138	NA	NA	NA	NA	0.415207409729232	1.47535271217	0.0189	0.014	0.0202	0.0064	0.1478	0.0134	0.0098	0.078	8e-04	0.0999	0.1228	0.0241	0.0023	0.1077	0.0216	0.0086	0.0089	0.0013	0.001	0.0263	0.0223	0.0344	0.0874	0.0263	0.0896	8e-04
8	rs77072957	11373791	NA	NA	NA	NA	0.433068965342361	1.5938167566087	0.0189	0.0141	0.0201	0.0065	0.1476	0.0135	0.01	0.0783	8e-04	0.0992	0.1224	0.0246	0.0022	0.1074	0.0216	0.0087	0.0091	0.0013	0.001	0.0264	0.0226	0.0346	0.087	0.0262	0.0897	7e-04
8	rs73663155	11374314	NA	NA	NA	NA	0.43501115540619	1.59260256820325	0.0189	0.0141	0.0201	0.0065	0.1476	0.0135	0.01	0.0783	8e-04	0.0992	0.1224	0.0246	0.0022	0.1074	0.0216	0.0087	0.0091	0.0013	0.001	0.0264	0.0226	0.0346	0.0869	0.0262	0.0897	7e-04
8	rs2252534	11384713	NA	NA	NA	NA	0.466545910220798	1.66465362877913	0.019	0.0142	0.02	0.0066	0.1474	0.0136	0.0102	0.0786	8e-04	0.0986	0.1222	0.0247	0.0022	0.1071	0.0218	0.0086	0.0092	0.0014	9e-04	0.0266	0.0226	0.0347	0.0867	0.0261	0.0898	7e-04
8	rs73209290	11385007	NA	NA	NA	NA	0.463258696471783	1.66360597688296	0.019	0.0142	0.02	0.0066	0.1473	0.0136	0.0102	0.0786	8e-04	0.0986	0.1222	0.0247	0.0022	0.1071	0.0218	0.0086	0.0092	0.0014	9e-04	0.0266	0.0226	0.0347	0.0867	0.0261	0.0898	7e-04
8	rs2264304	11387917	NA	NA	NA	NA	0.461376718743275	1.63657625561327	0.019	0.0143	0.0201	0.0066	0.1471	0.0136	0.0103	0.0786	8e-04	0.0985	0.1222	0.0248	0.0022	0.1071	0.0218	0.0086	0.0092	0.0014	9e-04	0.0266	0.0226	0.0348	0.0867	0.0261	0.0897	7e-04
8	rs2264306	11388449	NA	NA	NA	NA	0.463562591633519	1.63257111844521	0.019	0.0143	0.0201	0.0066	0.1471	0.0136	0.0103	0.0786	8e-04	0.0985	0.1222	0.0248	0.0022	0.1071	0.0219	0.0086	0.0092	0.0014	9e-04	0.0266	0.0226	0.0348	0.0867	0.0261	0.0897	7e-04
8	rs76297890	11388517	NA	NA	NA	NA	0.464231503408852	1.63500885058799	0.019	0.0143	0.0201	0.0066	0.1471	0.0136	0.0103	0.0786	8e-04	0.0985	0.1222	0.0248	0.0022	0.1071	0.0219	0.0086	0.0092	0.0014	9e-04	0.0266	0.0226	0.0348	0.0867	0.0261	0.0897	7e-04
8	rs78161669	11393200	NA	NA	NA	NA	0.480240689906598	1.6341381685565	0.019	0.0143	0.0201	0.0067	0.1468	0.0136	0.0103	0.0788	8e-04	0.0983	0.1223	0.0249	0.0022	0.107	0.0219	0.0086	0.0093	0.0014	9e-04	0.0266	0.0226	0.0349	0.0866	0.0261	0.0897	7e-04
8	rs118023637	11395295	NA	NA	NA	NA	0.483958203953322	1.64546251285781	0.019	0.0143	0.0201	0.0067	0.1468	0.0136	0.0104	0.0788	8e-04	0.0983	0.1223	0.0249	0.0022	0.107	0.0219	0.0087	0.0093	0.0014	9e-04	0.0266	0.0226	0.0349	0.0866	0.026	0.0896	7e-04
8	rs75908053	11396257	NA	NA	NA	NA	0.487253544133073	1.64354525280118	0.019	0.0143	0.0201	0.0067	0.1467	0.0136	0.0104	0.0788	8e-04	0.0983	0.1223	0.0249	0.0022	0.1069	0.0219	0.0087	0.0093	0.0014	9e-04	0.0266	0.0226	0.0349	0.0866	0.026	0.0896	7e-04
8	rs2248325	11396874	NA	NA	NA	NA	0.487004462099689	1.64720576993268	0.019	0.0143	0.0201	0.0067	0.1467	0.0136	0.0104	0.0788	8e-04	0.0982	0.1223	0.0249	0.0022	0.1069	0.0219	0.0087	0.0093	0.0014	9e-04	0.0266	0.0226	0.0349	0.0866	0.026	0.0896	7e-04
8	rs80167929	11400650	NA	NA	NA	NA	0.463684176938588	1.73419000236382	0.0189	0.0143	0.0202	0.0068	0.1465	0.0138	0.0106	0.0791	8e-04	0.0975	0.1228	0.0252	0.0022	0.1067	0.022	0.0089	0.0095	0.0015	9e-04	0.0268	0.0226	0.0352	0.0855	0.0257	0.0897	7e-04
8	rs7017352	11402224	NA	NA	NA	NA	0.446097956820993	1.83138019034531	0.0188	0.0144	0.0201	0.0069	0.1463	0.0139	0.0107	0.0794	8e-04	0.0968	0.1233	0.0254	0.0023	0.1065	0.0221	0.0091	0.0096	0.0015	0.001	0.027	0.0226	0.0355	0.0845	0.0253	0.0897	8e-04
8	rs2244931	11403769	NA	NA	NA	NA	0.436308336626559	1.94109203414506	0.0187	0.0146	0.0201	0.0071	0.1459	0.0141	0.011	0.0797	8e-04	0.0957	0.1238	0.0257	0.0025	0.1062	0.0222	0.0093	0.0098	0.0016	0.001	0.0272	0.0225	0.036	0.0831	0.0249	0.0897	8e-04
8	rs6994605	11405437	NA	NA	NA	NA	0.420984422000519	1.85637242493218	0.0186	0.0147	0.0202	0.0071	0.146	0.014	0.011	0.0798	8e-04	0.0954	0.124	0.0256	0.0026	0.1055	0.0224	0.0094	0.0097	0.0017	0.0011	0.0275	0.0226	0.0369	0.0822	0.0252	0.0892	9e-04
8	rs55758736	11405576	NA	NA	NA	NA	0.420231161031453	1.85051886113034	0.0186	0.0147	0.0203	0.0071	0.146	0.014	0.011	0.0798	8e-04	0.0954	0.124	0.0256	0.0026	0.1055	0.0224	0.0094	0.0097	0.0017	0.0011	0.0275	0.0226	0.0369	0.0822	0.0252	0.0891	9e-04
8	rs3808499	11406900	NA	NA	NA	NA	0.417859893216137	1.86098616952477	0.0186	0.0147	0.0203	0.0071	0.146	0.014	0.011	0.0798	8e-04	0.0954	0.124	0.0256	0.0027	0.1054	0.0224	0.0094	0.0097	0.0017	0.0012	0.0276	0.0226	0.037	0.0821	0.0253	0.0891	9e-04
8	rs78993441	11407039	NA	NA	NA	NA	0.418784470546603	1.84608609375447	0.0186	0.0147	0.0203	0.0071	0.146	0.014	0.011	0.0798	8e-04	0.0954	0.1241	0.0256	0.0027	0.1054	0.0224	0.0094	0.0097	0.0017	0.0012	0.0276	0.0226	0.037	0.0821	0.0252	0.0891	9e-04
8	rs7812322	11410797	NA	NA	NA	NA	0.421274316577658	1.87199470925713	0.0186	0.0149	0.0202	0.0072	0.1459	0.014	0.0111	0.0804	8e-04	0.0946	0.1249	0.025	0.0027	0.1047	0.0225	0.0094	0.0098	0.0017	0.0012	0.0277	0.0227	0.0369	0.082	0.025	0.0892	9e-04
8	rs73195298	11413192	NA	NA	NA	NA	0.417513439339187	1.93306031961532	0.0186	0.0151	0.0201	0.0073	0.1459	0.014	0.0112	0.0808	9e-04	0.0941	0.1252	0.025	0.0027	0.1042	0.0225	0.0095	0.0099	0.0018	0.0013	0.0278	0.0228	0.0368	0.0819	0.0248	0.0893	9e-04
8	rs17153454	11414659	NA	NA	NA	NA	0.39676414725143	1.90845869706576	0.0185	0.0152	0.02	0.0074	0.1459	0.014	0.0112	0.0807	9e-04	0.0938	0.1254	0.025	0.0027	0.1042	0.0225	0.0095	0.0099	0.0018	0.0013	0.0278	0.0228	0.0367	0.0817	0.0246	0.0897	0.001
8	rs17153470	11417346	NA	NA	NA	NA	0.384038302342289	1.86435877770928	0.0185	0.0153	0.0197	0.0074	0.1461	0.0139	0.0113	0.0805	9e-04	0.0936	0.1255	0.025	0.0028	0.1038	0.0224	0.0095	0.0099	0.0019	0.0012	0.0279	0.0227	0.0367	0.0815	0.0246	0.0904	0.001
8	rs77181656	11418341	NA	NA	NA	NA	0.376931196258178	1.86009878487764	0.0185	0.0153	0.0196	0.0074	0.1462	0.0139	0.0114	0.0804	9e-04	0.0935	0.1255	0.025	0.0028	0.1037	0.0224	0.0095	0.0098	0.002	0.0013	0.028	0.0227	0.0366	0.0814	0.0246	0.0906	0.001
8	rs112254800	11418678	NA	NA	NA	NA	0.375342762860064	1.85992131514654	0.0185	0.0154	0.0196	0.0074	0.1462	0.0139	0.0114	0.0803	9e-04	0.0935	0.1255	0.0251	0.0028	0.1037	0.0224	0.0095	0.0098	0.002	0.0013	0.028	0.0226	0.0366	0.0814	0.0246	0.0906	0.001
8	rs73197317	11425034	NA	NA	NA	NA	0.354792124489454	1.83067189656982	0.0185	0.0156	0.0191	0.0075	0.1467	0.0138	0.0117	0.0798	0.001	0.0929	0.1257	0.0251	0.0029	0.1029	0.0223	0.0096	0.0098	0.0023	0.0012	0.0283	0.0224	0.0364	0.0811	0.0245	0.092	0.0011
8	rs13280813	11425105	NA	NA	NA	NA	0.353995182229464	1.83173435191756	0.0185	0.0156	0.0191	0.0075	0.1467	0.0138	0.0117	0.0798	0.0011	0.0929	0.1257	0.0251	0.0029	0.1029	0.0223	0.0096	0.0098	0.0023	0.0012	0.0283	0.0224	0.0364	0.081	0.0245	0.092	0.0011
8	rs12547947	11427341	NA	NA	NA	NA	0.356548643398468	1.81757554789721	0.0186	0.0156	0.0191	0.0075	0.1468	0.0138	0.0117	0.0797	0.001	0.0929	0.1258	0.0251	0.0029	0.1028	0.0223	0.0096	0.0098	0.0024	0.0012	0.0283	0.0224	0.0365	0.0811	0.0245	0.092	0.0011
8	rs34417510	11428424	NA	NA	NA	NA	0.363942370937723	1.82447599917046	0.0185	0.0155	0.0191	0.0075	0.1468	0.0138	0.0117	0.0799	0.001	0.0927	0.1258	0.0251	0.0029	0.1028	0.0222	0.0096	0.0098	0.0024	0.0012	0.0283	0.0224	0.0364	0.0812	0.0245	0.092	0.0011
8	rs112008531	11433213	NA	NA	NA	NA	0.36286599322999	1.8076737838045	0.0185	0.0156	0.0191	0.0074	0.1469	0.0137	0.0117	0.08	0.001	0.0926	0.1258	0.0251	0.003	0.1027	0.0222	0.0095	0.0097	0.0024	0.0012	0.0284	0.0223	0.0364	0.0811	0.0245	0.092	0.0011
8	rs77411380	11436354	NA	NA	NA	NA	0.340588589427075	1.75124355656452	0.0184	0.0157	0.0191	0.0074	0.1473	0.0135	0.0118	0.0804	0.0011	0.0923	0.126	0.0251	0.0031	0.1025	0.0219	0.0094	0.0097	0.0024	0.0012	0.0286	0.0222	0.0362	0.0808	0.0247	0.0921	0.0012
8	rs12677326	11439225	NA	NA	NA	NA	0.327144320785805	1.63361579314699	0.0182	0.0161	0.0191	0.0073	0.1482	0.0129	0.012	0.0812	0.0012	0.0913	0.1265	0.025	0.0035	0.1022	0.0213	0.0092	0.0096	0.0025	0.0012	0.029	0.0221	0.0359	0.08	0.0249	0.0923	0.0014
8	rs62490930	11441069	NA	NA	NA	NA	0.332262070472913	1.6104827876458	0.0182	0.0161	0.0191	0.0072	0.1483	0.0129	0.012	0.0813	0.0012	0.0912	0.1266	0.025	0.0036	0.1023	0.0214	0.0091	0.0095	0.0025	0.0012	0.029	0.022	0.0358	0.08	0.0249	0.0923	0.0014
8	rs11783137	11448738	NA	NA	NA	NA	0.347968595430616	1.54484375605193	0.0182	0.0162	0.019	0.0071	0.1487	0.0128	0.0119	0.0817	0.0013	0.091	0.1267	0.0251	0.0037	0.1024	0.0211	0.009	0.0095	0.0025	0.0011	0.029	0.0219	0.0359	0.0796	0.0249	0.0924	0.0015
8	rs79466855	11452059	NA	NA	NA	NA	0.351980391760497	1.45378483451823	0.0181	0.0164	0.0189	0.007	0.1491	0.0128	0.0119	0.082	0.0014	0.0907	0.1268	0.0251	0.0037	0.1024	0.0212	0.0089	0.0093	0.0025	0.0011	0.0292	0.0218	0.0359	0.0787	0.0251	0.0927	0.0016
8	rs34876360	11455262	NA	NA	NA	NA	0.349549364641329	1.44934069817727	0.0181	0.0164	0.019	0.007	0.1491	0.0127	0.0119	0.0821	0.0015	0.0906	0.1268	0.0252	0.0038	0.1024	0.0212	0.0089	0.0093	0.0025	0.001	0.0292	0.0218	0.0359	0.0785	0.0251	0.0927	0.0016
8	rs79802030	11456604	NA	NA	NA	NA	0.348126505877511	1.44541118044613	0.018	0.0164	0.019	0.007	0.1492	0.0127	0.0119	0.0821	0.0015	0.0906	0.1268	0.0252	0.0037	0.1024	0.0212	0.0089	0.0093	0.0025	0.001	0.0292	0.0218	0.0359	0.0785	0.0251	0.0927	0.0016
8	rs118151985	11458231	NA	NA	NA	NA	0.345971600194898	1.44148338987055	0.018	0.0164	0.019	0.007	0.1492	0.0127	0.0119	0.0821	0.0015	0.0906	0.1268	0.0252	0.0037	0.1024	0.0212	0.0089	0.0093	0.0025	0.001	0.0292	0.0218	0.0359	0.0784	0.0251	0.0927	0.0016
8	rs112396836	11460103	NA	NA	NA	NA	0.343300762717252	1.43380359881637	0.018	0.0164	0.019	0.007	0.1493	0.0127	0.0119	0.0821	0.0015	0.0906	0.1268	0.0252	0.0037	0.1024	0.0212	0.0089	0.0093	0.0025	0.001	0.0292	0.0218	0.036	0.0783	0.0251	0.0927	0.0016
8	rs13248109	11462517	NA	NA	NA	NA	0.342517261138495	1.42851695643432	0.018	0.0164	0.019	0.007	0.1494	0.0127	0.0119	0.082	0.0015	0.0906	0.1269	0.0252	0.0037	0.1024	0.0212	0.0089	0.0093	0.0024	0.001	0.0292	0.0217	0.036	0.0783	0.0251	0.0927	0.0016
8	rs73201416	11467688	NA	NA	NA	NA	0.178555402224082	1.21948609376061	0.0186	0.0168	0.0184	0.0066	0.1494	0.0127	0.0106	0.0841	0.0015	0.0905	0.1282	0.0258	0.0038	0.1042	0.0206	0.0088	0.0091	0.0024	0.001	0.0294	0.0211	0.0354	0.0774	0.0237	0.0927	0.0016
8	rs10106995	11469622	NA	NA	NA	NA	0.169667114817822	0.978545101744468	0.0188	0.0175	0.0175	0.0061	0.1493	0.0126	0.0091	0.0867	0.0015	0.0908	0.1299	0.0264	0.004	0.1064	0.0201	0.0087	0.0087	0.0024	0.001	0.0296	0.0203	0.0347	0.0763	0.0219	0.0923	0.0017
8	rs77015314	11469904	NA	NA	NA	NA	0.180423433020236	0.949628169090357	0.0188	0.0176	0.0173	0.006	0.1495	0.0126	0.0088	0.0871	0.0015	0.0909	0.1301	0.0264	0.004	0.1067	0.02	0.0086	0.0087	0.0024	0.001	0.0296	0.0201	0.0346	0.0761	0.0216	0.0923	0.0017
8	rs2250556	11470573	NA	NA	NA	NA	0.198322206262488	0.895918202294638	0.0188	0.0179	0.017	0.0058	0.1496	0.0127	0.0083	0.088	0.0016	0.0912	0.1309	0.0266	0.004	0.1071	0.0197	0.0086	0.0086	0.0024	0.001	0.0296	0.0198	0.0344	0.0758	0.0211	0.0921	0.0017
8	rs75452611	11472324	NA	NA	NA	NA	0.204306619514591	0.87935190375027	0.0188	0.0179	0.0169	0.0058	0.1497	0.0126	0.0083	0.0881	0.0016	0.0912	0.1308	0.0266	0.004	0.1072	0.0196	0.0086	0.0086	0.0024	0.001	0.0296	0.0198	0.0345	0.0757	0.021	0.0922	0.0017
8	rs74797458	11473710	NA	NA	NA	NA	0.200930407509192	0.870469773152923	0.0188	0.0179	0.0168	0.0058	0.1497	0.0126	0.0082	0.0882	0.0016	0.0913	0.1308	0.0266	0.004	0.1073	0.0196	0.0085	0.0085	0.0024	0.001	0.0296	0.0197	0.0346	0.0757	0.0209	0.0923	0.0017
8	rs936548	11476467	NA	NA	NA	NA	0.18367310299506	0.847649273747928	0.0188	0.0179	0.0166	0.0057	0.1498	0.0126	0.0082	0.0883	0.0016	0.0915	0.1309	0.0266	0.004	0.1075	0.0195	0.0085	0.0085	0.0024	0.0011	0.0295	0.0197	0.0349	0.0757	0.0208	0.0922	0.0017
8	rs1017804	11477956	NA	NA	NA	NA	0.188233625152851	0.838216545498479	0.0188	0.0179	0.0166	0.0057	0.1497	0.0126	0.0082	0.0885	0.0015	0.0917	0.1309	0.0266	0.004	0.1075	0.0195	0.0085	0.0085	0.0024	0.001	0.0295	0.0197	0.0349	0.0756	0.0208	0.0922	0.0017
8	rs2246403	11482466	NA	NA	NA	NA	0.210271655797559	0.84068857903978	0.0188	0.0179	0.0166	0.0057	0.1496	0.0127	0.0081	0.0887	0.0015	0.0919	0.1308	0.0266	0.0039	0.1076	0.0194	0.0084	0.0086	0.0024	0.0011	0.0296	0.0196	0.0352	0.0754	0.0207	0.0919	0.0017
8	rs12681079	11483870	NA	NA	NA	NA	0.211838443472894	0.830192944345209	0.0188	0.0179	0.0166	0.0056	0.1497	0.0126	0.0079	0.0888	0.0015	0.0917	0.1308	0.0266	0.0039	0.1077	0.0194	0.0084	0.0085	0.0024	0.0011	0.0297	0.0196	0.0353	0.0756	0.0207	0.0919	0.0017
8	rs2256241	11494657	NA	NA	NA	NA	0.196504128630662	0.63676731875327	0.0186	0.018	0.0161	0.0051	0.1496	0.0121	0.0071	0.0896	0.0013	0.093	0.1314	0.0267	0.0039	0.1084	0.0191	0.0078	0.0076	0.0021	0.0011	0.0301	0.0191	0.0356	0.077	0.0202	0.0926	0.0015
8	rs77443538	11496595	NA	NA	NA	NA	0.196002938637998	0.61692542067132	0.0186	0.0181	0.016	0.005	0.1498	0.0121	0.0069	0.0896	0.0013	0.0931	0.1314	0.0267	0.0038	0.1085	0.0191	0.0077	0.0075	0.0021	0.0011	0.0301	0.0191	0.0356	0.0771	0.0202	0.0928	0.0015
8	rs2252902	11499277	NA	NA	NA	NA	0.189894167694776	0.600528337276369	0.0186	0.0181	0.016	0.005	0.1498	0.012	0.0069	0.0896	0.0013	0.0932	0.1314	0.0267	0.0038	0.1085	0.0191	0.0076	0.0074	0.0021	0.0011	0.0301	0.0191	0.0356	0.0772	0.0201	0.093	0.0015
8	rs77403785	11500989	NA	NA	NA	NA	0.187744609533602	0.594084838975179	0.0186	0.0181	0.0159	0.0049	0.15	0.012	0.0069	0.0896	0.0013	0.0933	0.1314	0.0267	0.0038	0.1086	0.0191	0.0076	0.0074	0.0021	0.0011	0.0301	0.019	0.0355	0.0773	0.0201	0.0929	0.0014
8	rs2100964	11501364	NA	NA	NA	NA	0.183302138759773	0.587230160120654	0.0185	0.0182	0.0159	0.0049	0.1501	0.012	0.0069	0.0896	0.0013	0.0934	0.1314	0.0268	0.0038	0.1086	0.0191	0.0076	0.0073	0.002	0.0011	0.0302	0.019	0.0355	0.0774	0.02	0.0929	0.0014
8	rs76837891	11503021	NA	NA	NA	NA	0.205808591384981	0.545951448291419	0.0185	0.0184	0.0153	0.0047	0.1504	0.0118	0.0065	0.0899	0.0012	0.094	0.1321	0.0267	0.0036	0.1092	0.0186	0.0074	0.007	0.002	0.0011	0.0301	0.019	0.0356	0.0778	0.0195	0.0931	0.0013
8	rs17153585	11504870	NA	NA	NA	NA	0.212402477810865	0.535608696136797	0.0184	0.0185	0.0151	0.0047	0.1504	0.0118	0.0064	0.0901	0.0012	0.0942	0.1324	0.0267	0.0036	0.1092	0.0185	0.0073	0.0069	0.0019	0.001	0.0301	0.0191	0.0356	0.078	0.0193	0.0932	0.0013
8	rs6601601	11508448	NA	NA	NA	NA	0.209070892569112	0.505292519861458	0.0184	0.0186	0.0147	0.0045	0.1506	0.0115	0.0062	0.0902	0.0012	0.0945	0.1329	0.0267	0.0035	0.1094	0.0184	0.0071	0.0066	0.0019	0.001	0.0302	0.0191	0.0356	0.0784	0.0191	0.0933	0.0013
8	rs117660206	11509130	NA	NA	NA	NA	0.215438459520993	0.501174549437047	0.0184	0.0186	0.0147	0.0045	0.1505	0.0115	0.0061	0.0902	0.0012	0.0945	0.1329	0.0267	0.0035	0.1094	0.0184	0.0071	0.0066	0.0019	0.001	0.0302	0.0191	0.0357	0.0784	0.0191	0.0933	0.0013
8	rs75892530	11510593	NA	NA	NA	NA	0.217680232755973	0.495423849566471	0.0184	0.0186	0.0147	0.0045	0.1505	0.0115	0.0061	0.0902	0.0012	0.0946	0.1329	0.0266	0.0035	0.1094	0.0184	0.0071	0.0065	0.0019	0.001	0.0302	0.0191	0.0358	0.0785	0.019	0.0934	0.0013
8	rs4841579	11516592	NA	NA	NA	NA	0.280137418492894	0.484517354557188	0.0179	0.0196	0.0134	0.0041	0.1487	0.0104	0.0045	0.0901	8e-04	0.0967	0.1336	0.0262	0.003	0.1102	0.0187	0.0055	0.0045	0.0016	0.001	0.0313	0.0198	0.0361	0.0823	0.0194	0.0944	0.0012
8	rs61579736	11518464	NA	NA	NA	NA	0.267569845822541	0.488055122055751	0.0179	0.0197	0.0133	0.004	0.1488	0.0104	0.0044	0.0901	8e-04	0.0968	0.1336	0.0261	0.003	0.1104	0.0187	0.0053	0.0044	0.0016	0.001	0.0314	0.0198	0.0361	0.0824	0.0193	0.0945	0.0012
8	rs77193599	11519499	NA	NA	NA	NA	0.274209084118865	0.480307934763539	0.0179	0.0197	0.0133	0.004	0.1488	0.0103	0.0044	0.0901	8e-04	0.0968	0.1336	0.0261	0.003	0.1104	0.0187	0.0053	0.0044	0.0016	0.001	0.0314	0.0199	0.0362	0.0825	0.0193	0.0945	0.001
8	rs55986436	11521811	NA	NA	NA	NA	0.270786270354541	0.467063653826791	0.018	0.0197	0.0133	0.004	0.1488	0.0103	0.0043	0.0901	8e-04	0.0969	0.1337	0.0261	0.0029	0.1105	0.0187	0.0052	0.0043	0.0016	0.001	0.0314	0.0199	0.0363	0.0826	0.0192	0.0945	0.001
8	rs11774712	11522606	NA	NA	NA	NA	0.268899842050426	0.457127239519152	0.018	0.0197	0.0133	0.0039	0.1487	0.0103	0.0042	0.0901	8e-04	0.0969	0.1337	0.0261	0.0029	0.1105	0.0187	0.0052	0.0043	0.0016	0.001	0.0314	0.0199	0.0363	0.0826	0.0192	0.0946	0.001
8	rs79125998	11524136	NA	NA	NA	NA	0.271893829052115	0.451512714193527	0.0179	0.0197	0.0133	0.0039	0.1487	0.0102	0.0042	0.0901	8e-04	0.097	0.1337	0.0261	0.0029	0.1106	0.0187	0.0051	0.0043	0.0016	0.001	0.0313	0.0199	0.0363	0.0826	0.0192	0.0946	0.001
8	rs11250157	11525435	NA	NA	NA	NA	0.270463692468333	0.451646180523483	0.0179	0.0197	0.0133	0.0039	0.1487	0.0102	0.0042	0.0901	8e-04	0.0971	0.1337	0.0261	0.0029	0.1106	0.0188	0.0051	0.0042	0.0016	0.001	0.0313	0.02	0.0364	0.0826	0.0192	0.0946	0.001
8	rs11777330	11529198	NA	NA	NA	NA	0.275789506572396	0.429371962541054	0.0179	0.0198	0.0134	0.0039	0.1486	0.0101	0.004	0.0902	8e-04	0.0973	0.1337	0.0261	0.0029	0.1106	0.0188	0.0049	0.0041	0.0017	0.001	0.0313	0.0199	0.0365	0.0827	0.0192	0.0946	0.0011
8	rs75394686	11534146	NA	NA	NA	NA	0.2815948491428	0.415735840395575	0.0179	0.0199	0.0134	0.0038	0.1483	0.0099	0.0037	0.0901	9e-04	0.0977	0.1338	0.026	0.0029	0.1106	0.019	0.0047	0.004	0.002	0.001	0.0312	0.02	0.0368	0.0828	0.0193	0.0946	0.0011
8	rs55994985	11537190	NA	NA	NA	NA	0.269313325185746	0.390623449330748	0.0178	0.02	0.0134	0.0037	0.1478	0.0098	0.0035	0.0902	9e-04	0.0982	0.1338	0.0259	0.0028	0.1108	0.0191	0.0046	0.0038	0.0021	0.001	0.0311	0.02	0.037	0.083	0.0194	0.0946	0.0011
8	rs11784691	11541697	NA	NA	NA	NA	0.276301867592582	0.357160816239861	0.0178	0.0201	0.0134	0.0036	0.1477	0.0097	0.0034	0.0902	9e-04	0.0986	0.1337	0.026	0.0028	0.1112	0.0192	0.0042	0.0037	0.0023	0.001	0.0307	0.02	0.037	0.0828	0.0193	0.0948	0.0011
8	rs73201460	11542672	NA	NA	NA	NA	0.27471986158717	0.353537065851035	0.0178	0.0201	0.0133	0.0036	0.1477	0.0096	0.0034	0.0903	9e-04	0.0986	0.1338	0.026	0.0028	0.1112	0.0192	0.0042	0.0037	0.0024	9e-04	0.0307	0.0199	0.0371	0.0828	0.0193	0.0948	0.0011
8	rs4841583	11546264	NA	NA	NA	NA	0.261199423439713	0.346197403457613	0.0178	0.0202	0.0133	0.0036	0.1477	0.0095	0.0033	0.0904	9e-04	0.0988	0.134	0.0259	0.0028	0.111	0.0193	0.0041	0.0036	0.0025	9e-04	0.0308	0.0199	0.0373	0.0829	0.0192	0.0949	0.0011
8	rs4469416	11575840	NA	NA	NA	NA	0.325261264205877	0.363559080227462	0.0178	0.0205	0.0132	0.0034	0.1476	0.0093	0.0031	0.0907	0.001	0.0992	0.1341	0.0256	0.0028	0.1106	0.0193	0.0038	0.0035	0.0028	7e-04	0.0308	0.0198	0.0376	0.0833	0.019	0.095	0.0011
8	rs73203489	11576486	NA	NA	NA	NA	0.3239414357287	0.363559080227462	0.0178	0.0205	0.0132	0.0034	0.1475	0.0093	0.0031	0.0907	0.001	0.0992	0.1341	0.0256	0.0028	0.1106	0.0193	0.0038	0.0035	0.0028	7e-04	0.0308	0.0198	0.0376	0.0833	0.0191	0.095	0.0011
8	rs73203495	11580334	NA	NA	NA	NA	0.341369803015636	0.368473550370898	0.0178	0.0205	0.0132	0.0034	0.1475	0.0093	0.003	0.0908	0.001	0.0992	0.1342	0.0256	0.0028	0.1105	0.0193	0.0037	0.0034	0.0028	6e-04	0.0309	0.0197	0.0377	0.0834	0.019	0.0949	0.0012
8	rs73203500	11582707	NA	NA	NA	NA	0.407528703264263	0.468949788004581	0.0178	0.0206	0.0129	0.0034	0.1475	0.009	0.003	0.093	0.001	0.0993	0.1341	0.0256	0.0023	0.1102	0.0184	0.0036	0.0033	0.0029	6e-04	0.0312	0.0196	0.0378	0.0834	0.0189	0.0949	0.0012
8	rs10086064	11583841	NA	NA	NA	NA	0.424527918338253	0.497749473090016	0.0178	0.0206	0.0128	0.0034	0.1476	0.0089	0.0029	0.0937	0.001	0.0994	0.1341	0.0256	0.0021	0.1102	0.0181	0.0036	0.0033	0.003	5e-04	0.0313	0.0196	0.0379	0.0835	0.0188	0.0948	0.0012
8	rs74459197	11584909	NA	NA	NA	NA	0.442644551118427	0.510796419709572	0.0178	0.0206	0.0127	0.0033	0.1476	0.0089	0.0029	0.0937	9e-04	0.0994	0.1341	0.0256	0.0021	0.1101	0.0181	0.0036	0.0033	0.003	5e-04	0.0313	0.0196	0.0379	0.0835	0.0188	0.0948	0.0012
8	rs111589866	11589961	NA	NA	NA	NA	0.47690680541777	0.52503786196369	0.0178	0.0206	0.0127	0.0032	0.1476	0.0088	0.0028	0.0939	9e-04	0.0996	0.1339	0.0256	0.0021	0.1101	0.0181	0.0036	0.0033	0.003	5e-04	0.0315	0.0195	0.038	0.0835	0.0188	0.0948	0.0011
8	rs2898295	11595969	NA	NA	NA	NA	0.514578909126798	0.539376719897522	0.0177	0.0207	0.0127	0.003	0.1476	0.0087	0.0026	0.094	0.001	0.0997	0.1343	0.0257	0.0021	0.1098	0.0182	0.0035	0.0032	0.0032	5e-04	0.0317	0.0195	0.0381	0.0837	0.0188	0.0942	0.0011
8	rs10090884	11599570	NA	NA	NA	NA	0.551764945387915	0.566781976218896	0.0177	0.0208	0.0126	0.0029	0.1475	0.0086	0.0026	0.0945	0.001	0.1	0.1342	0.0257	0.0021	0.1097	0.0182	0.0035	0.0032	0.0032	4e-04	0.0318	0.0194	0.0382	0.0837	0.0187	0.0941	0.0011
8	rs75385343	11600532	NA	NA	NA	NA	0.603467140947129	0.580536864442504	0.0176	0.0209	0.0127	0.0028	0.1471	0.0086	0.0026	0.0952	0.0011	0.1006	0.134	0.0258	0.0021	0.1094	0.0182	0.0034	0.0032	0.0033	4e-04	0.0318	0.0192	0.0383	0.0836	0.0186	0.0938	0.0011
8	rs28709984	11604659	NA	NA	NA	NA	0.646947710151454	0.585947036369679	0.0173	0.0209	0.0127	0.0028	0.1467	0.0087	0.0027	0.0958	0.0011	0.1014	0.1343	0.0258	0.0021	0.1091	0.0183	0.0034	0.0032	0.0034	4e-04	0.0318	0.019	0.0382	0.0833	0.0185	0.0935	0.0011
8	rs2173117	11605130	NA	NA	NA	NA	0.642402815313904	0.585519478473959	0.0173	0.0209	0.0127	0.0028	0.1467	0.0087	0.0027	0.0959	0.0011	0.1014	0.1344	0.0258	0.0021	0.1089	0.0184	0.0034	0.0032	0.0034	4e-04	0.0318	0.019	0.0382	0.0833	0.0185	0.0935	0.001
8	rs3729848	11607930	NA	NA	NA	NA	0.6205256145322	0.58380999830577	0.0173	0.021	0.0127	0.0028	0.1467	0.0087	0.0028	0.0962	0.0011	0.1015	0.1345	0.0258	0.0021	0.1085	0.0186	0.0033	0.0031	0.0034	4e-04	0.0317	0.019	0.0382	0.083	0.0188	0.0933	0.001
8	rs13264774	11612315	NA	NA	NA	NA	0.611275787722539	0.574145791190466	0.0171	0.0215	0.0127	0.0027	0.1464	0.0087	0.0032	0.0966	0.0012	0.1019	0.1347	0.0261	0.002	0.1079	0.019	0.0031	0.0031	0.0033	4e-04	0.0317	0.0188	0.0383	0.0825	0.019	0.0926	0.001
8	rs804280	11612698	NA	NA	NA	NA	0.615510269405548	0.579399424499582	0.0171	0.0215	0.0127	0.0027	0.1464	0.0087	0.0032	0.0966	0.0012	0.1019	0.1347	0.0261	0.002	0.1079	0.0191	0.0031	0.0031	0.0033	3e-04	0.0317	0.0188	0.0383	0.0825	0.019	0.0926	9e-04
8	rs3729856	11614575	NA	NA	NA	NA	0.626470512599153	0.602249399442963	0.0171	0.0216	0.0127	0.0027	0.1463	0.0087	0.0033	0.0967	0.0012	0.1018	0.1346	0.0261	0.002	0.1078	0.0192	0.0031	0.0031	0.0033	3e-04	0.0318	0.0187	0.0385	0.0826	0.0191	0.0924	9e-04
8	rs745379	11615695	NA	NA	NA	NA	0.617876299517081	0.61202412333014	0.0171	0.0217	0.0127	0.0027	0.1462	0.0087	0.0033	0.0968	0.0011	0.1018	0.1346	0.0261	0.002	0.1077	0.0192	0.0031	0.0031	0.0033	3e-04	0.0318	0.0187	0.0385	0.0827	0.0192	0.0922	9e-04
8	rs1062270	11617339	NA	NA	NA	NA	0.622900458524442	0.592512291966854	0.0171	0.0217	0.0128	0.0027	0.1461	0.0087	0.0033	0.0968	0.0011	0.1018	0.1348	0.026	0.002	0.1076	0.0192	0.0031	0.0031	0.0034	3e-04	0.0319	0.0187	0.0386	0.0824	0.0192	0.0923	9e-04
8	rs804287	11618311	NA	NA	NA	NA	0.626470512599153	0.590226734637927	0.0171	0.0218	0.0128	0.0027	0.1461	0.0087	0.0034	0.0968	0.0011	0.1019	0.1349	0.026	0.002	0.1075	0.0192	0.0031	0.0031	0.0034	3e-04	0.0319	0.0187	0.0386	0.0824	0.0192	0.0923	9e-04
8	rs36018280	11619397	NA	NA	NA	NA	0.642048358949145	0.594227847243236	0.017	0.0218	0.0128	0.0027	0.146	0.0087	0.0034	0.0969	0.0011	0.102	0.1349	0.026	0.002	0.1074	0.0193	0.003	0.0031	0.0034	3e-04	0.0319	0.0186	0.0386	0.0824	0.0192	0.0922	9e-04
8	rs804258	11634809	NA	NA	NA	NA	0.608783058739441	0.634587697727794	0.017	0.0217	0.0127	0.0032	0.1449	0.0086	0.0036	0.0979	9e-04	0.1021	0.1353	0.0263	0.0021	0.1066	0.0197	0.0031	0.0034	0.0033	4e-04	0.0318	0.0184	0.0389	0.0823	0.0194	0.0911	0.001
8	rs4840581	11635569	NA	NA	NA	NA	0.613703765504507	0.637930494938114	0.017	0.0217	0.0127	0.0032	0.1448	0.0086	0.0036	0.0981	9e-04	0.1021	0.1354	0.0263	0.0022	0.1065	0.0197	0.0031	0.0033	0.0033	5e-04	0.0318	0.0184	0.0389	0.0822	0.0194	0.091	9e-04
8	rs8191598	11635616	NA	NA	NA	NA	0.625279456980451	0.639676185164152	0.017	0.0217	0.0128	0.0032	0.1447	0.0086	0.0036	0.0981	9e-04	0.1021	0.1352	0.0263	0.0022	0.1065	0.0198	0.0031	0.0033	0.0033	5e-04	0.0318	0.0184	0.039	0.0821	0.0194	0.0911	9e-04
8	rs8191613	11637276	NA	NA	NA	NA	0.618154929909374	0.651342318214483	0.0169	0.0216	0.0128	0.0033	0.1446	0.0086	0.0036	0.0981	9e-04	0.1021	0.1352	0.0263	0.0021	0.1063	0.0198	0.0031	0.0034	0.0033	6e-04	0.0318	0.0184	0.039	0.0821	0.0194	0.091	9e-04
8	rs6601606	11638244	NA	NA	NA	NA	0.611067881301207	0.649443252896901	0.0169	0.0216	0.0129	0.0033	0.1446	0.0086	0.0037	0.0981	9e-04	0.1021	0.1352	0.0264	0.0021	0.1062	0.0198	0.0031	0.0034	0.0033	6e-04	0.0318	0.0184	0.039	0.0821	0.0194	0.091	9e-04
8	rs8191664	11643553	NA	NA	NA	NA	0.609128990745976	0.664818227207274	0.0168	0.0215	0.0129	0.0034	0.1445	0.0087	0.0038	0.0984	9e-04	0.102	0.1353	0.0265	0.0021	0.1055	0.0198	0.0033	0.0035	0.0033	0.001	0.0318	0.0184	0.039	0.082	0.0195	0.0909	8e-04
8	rs6997097	11643972	NA	NA	NA	NA	0.610582892850224	0.660710152618529	0.0168	0.0215	0.0129	0.0034	0.1445	0.0087	0.0038	0.0984	9e-04	0.102	0.1353	0.0265	0.0021	0.1054	0.0198	0.0033	0.0035	0.0033	0.001	0.0318	0.0184	0.039	0.082	0.0195	0.0909	8e-04
8	rs2740438	11644647	NA	NA	NA	NA	0.610375094893107	0.660563543800611	0.0168	0.0215	0.0129	0.0034	0.1445	0.0087	0.0038	0.0984	9e-04	0.1019	0.1352	0.0265	0.0021	0.1053	0.0198	0.0033	0.0035	0.0033	0.001	0.0318	0.0185	0.039	0.0819	0.0195	0.0909	8e-04
8	rs1883017	11647014	NA	NA	NA	NA	0.617806650925729	0.661589962368176	0.0169	0.0215	0.013	0.0034	0.1444	0.0088	0.0038	0.0985	9e-04	0.1019	0.1351	0.0266	0.0021	0.1051	0.0198	0.0034	0.0036	0.0033	0.0011	0.0318	0.0185	0.039	0.0819	0.0195	0.0908	9e-04
8	rs2740443	11648722	NA	NA	NA	NA	0.633779520018472	0.677619611205749	0.0169	0.0215	0.0129	0.0034	0.1443	0.0087	0.0039	0.0987	0.001	0.1018	0.135	0.0266	0.0021	0.105	0.0198	0.0035	0.0036	0.0034	0.0013	0.0319	0.0186	0.039	0.0818	0.0195	0.0907	9e-04
8	rs7845566	11653150	NA	NA	NA	NA	0.723714922304073	0.698335068600394	0.0169	0.0214	0.0128	0.0035	0.144	0.0087	0.0039	0.0989	0.001	0.1017	0.1348	0.0267	0.0021	0.1045	0.0198	0.0036	0.0037	0.0035	0.0015	0.032	0.0187	0.0389	0.0818	0.0195	0.0906	0.001
8	rs73207246	11655098	NA	NA	NA	NA	0.752382657168846	0.701900356203721	0.0169	0.0214	0.0129	0.0035	0.1439	0.0086	0.0039	0.0989	0.001	0.1016	0.1347	0.0267	0.0022	0.1044	0.0198	0.0036	0.0037	0.0035	0.0017	0.032	0.0187	0.0389	0.0819	0.0196	0.0905	0.001
8	rs11774161	11656357	NA	NA	NA	NA	0.789911517237222	0.712769677005339	0.0168	0.0213	0.0129	0.0035	0.1439	0.0086	0.0039	0.0989	9e-04	0.1015	0.1346	0.0267	0.0022	0.1044	0.0199	0.0037	0.0038	0.0036	0.0017	0.032	0.0188	0.0389	0.0819	0.0196	0.0904	0.001
8	rs1047643	11660362	NA	NA	NA	NA	0.925553626540744	0.736421259430624	0.0169	0.0212	0.0129	0.0037	0.1436	0.0086	0.004	0.099	0.001	0.1014	0.1345	0.0265	0.0022	0.1042	0.0198	0.0038	0.0039	0.0038	0.002	0.0322	0.019	0.0387	0.0819	0.0196	0.0902	0.0012
8	rs12543505	11663075	NA	NA	NA	NA	0.956523801274634	0.738074214130771	0.0169	0.0212	0.0129	0.0037	0.1435	0.0085	0.0041	0.099	0.001	0.1014	0.1344	0.0263	0.0023	0.1041	0.0197	0.0039	0.0039	0.0039	0.002	0.0322	0.0191	0.0387	0.0819	0.0196	0.0901	0.0012
8	rs1736057	11665217	NA	NA	NA	NA	0.97743256361451	0.747858225249419	0.0169	0.0212	0.0129	0.0038	0.1433	0.0085	0.0042	0.0991	0.001	0.1013	0.1344	0.0261	0.0023	0.1041	0.0197	0.004	0.0039	0.004	0.002	0.0323	0.0191	0.0387	0.0819	0.0196	0.0899	0.0013
8	rs4731	11666337	NA	NA	NA	NA	1.00041446527944	0.757367963915876	0.0169	0.0211	0.0129	0.0038	0.1433	0.0085	0.0042	0.0992	0.001	0.1013	0.1344	0.0261	0.0023	0.104	0.0196	0.0041	0.004	0.004	0.002	0.0323	0.0192	0.0387	0.0819	0.0196	0.0899	0.0013
8	rs7845951	11666791	NA	NA	NA	NA	1.0082383876869	0.761451553095109	0.0169	0.0211	0.0129	0.0038	0.1432	0.0085	0.0042	0.0992	0.001	0.1013	0.1344	0.026	0.0023	0.104	0.0196	0.0041	0.004	0.004	0.002	0.0323	0.0192	0.0386	0.0819	0.0196	0.0899	0.0013
8	rs80040100	11669676	NA	NA	NA	NA	1.07206918892787	0.791083833078627	0.0169	0.0211	0.0129	0.004	0.1429	0.0086	0.0043	0.0994	0.001	0.1011	0.1342	0.0257	0.0023	0.104	0.0194	0.0043	0.004	0.0041	0.0021	0.0324	0.0194	0.0386	0.0819	0.0196	0.0899	0.0013
8	rs1736058	11671041	NA	NA	NA	NA	1.10162646600146	0.803157219653106	0.0169	0.0211	0.0129	0.004	0.1428	0.0086	0.0044	0.0994	0.001	0.101	0.1342	0.0256	0.0023	0.104	0.0194	0.0045	0.0041	0.0041	0.0021	0.0325	0.0195	0.0386	0.0818	0.0196	0.0899	0.0013
8	rs2229247	11683622	NA	NA	NA	NA	1.49961887164807	0.978863809807318	0.0168	0.0206	0.0134	0.0046	0.1415	0.0088	0.0051	0.0999	8e-04	0.0997	0.1329	0.0252	0.0023	0.1035	0.0194	0.0052	0.0045	0.0048	0.0022	0.033	0.0208	0.0384	0.0813	0.0202	0.0893	0.0012
8	rs962366	11684403	NA	NA	NA	NA	1.47140700584563	0.986199658365658	0.0168	0.0206	0.0134	0.0047	0.1415	0.0088	0.0051	0.0999	9e-04	0.0996	0.1329	0.0252	0.0023	0.1035	0.0194	0.0052	0.0045	0.0048	0.0022	0.033	0.0208	0.0383	0.0814	0.0202	0.0893	0.0012
8	rs10089520	11686089	NA	NA	NA	NA	1.15814228749918	1.0113165953178	0.0168	0.0205	0.0134	0.0047	0.1415	0.0088	0.0052	0.1001	9e-04	0.0996	0.1329	0.0252	0.0023	0.1035	0.0195	0.0052	0.0045	0.0048	0.0016	0.033	0.0209	0.0383	0.0814	0.0203	0.0893	0.0012
8	rs73549729	11688342	NA	NA	NA	NA	1.123486870721	1.04461589363042	0.0168	0.0205	0.013	0.0048	0.1415	0.0089	0.0052	0.1001	9e-04	0.0995	0.1326	0.0251	0.0022	0.1039	0.0195	0.0053	0.0047	0.0048	9e-04	0.0331	0.021	0.0386	0.0815	0.0203	0.0894	0.0012
8	rs1298295	11688485	NA	NA	NA	NA	1.13746187104793	1.04590692140304	0.0168	0.0205	0.0131	0.0048	0.1415	0.0089	0.0052	0.1001	9e-04	0.0995	0.1326	0.0251	0.0022	0.1039	0.0195	0.0053	0.0047	0.0049	9e-04	0.0331	0.021	0.0386	0.0815	0.0203	0.0894	0.0012
8	rs9205	11689119	NA	NA	NA	NA	1.16388242374478	1.05948082260829	0.0168	0.0205	0.013	0.005	0.1415	0.0089	0.0053	0.1002	9e-04	0.0994	0.1326	0.025	0.0022	0.1038	0.0195	0.0053	0.0048	0.0049	9e-04	0.0331	0.021	0.0385	0.0814	0.0203	0.0893	0.0012
8	rs73207298	11691026	NA	NA	NA	NA	1.16297054749762	1.07876647028307	0.0168	0.0205	0.013	0.0051	0.1414	0.0089	0.0055	0.1001	9e-04	0.0994	0.1324	0.025	0.0023	0.1038	0.0195	0.0054	0.0048	0.0049	9e-04	0.0331	0.0213	0.0384	0.0812	0.0203	0.0892	0.0012
8	rs11250168	11691142	NA	NA	NA	NA	1.16306172250537	1.08315122147799	0.0168	0.0205	0.013	0.0051	0.1414	0.0089	0.0055	0.1001	9e-04	0.0993	0.1324	0.025	0.0023	0.1038	0.0195	0.0054	0.0049	0.0049	9e-04	0.0331	0.0213	0.0384	0.0812	0.0203	0.0892	0.0012
8	rs3258	11696352	NA	NA	NA	NA	1.348565602777	1.07406061875712	0.0167	0.0204	0.013	0.0052	0.141	0.0095	0.0056	0.0996	9e-04	0.099	0.1317	0.0248	0.0045	0.1038	0.0195	0.0055	0.005	0.0049	8e-04	0.0331	0.0215	0.0381	0.0806	0.0205	0.0889	0.0011
8	rs1296026	11697442	NA	NA	NA	NA	1.39783010050289	1.08851484627018	0.0168	0.0204	0.013	0.0053	0.1409	0.0096	0.0057	0.0997	9e-04	0.099	0.1316	0.0248	0.0045	0.1038	0.0195	0.0055	0.005	0.0049	8e-04	0.0331	0.0216	0.038	0.0806	0.0204	0.0889	0.001
8	rs1296027	11697561	NA	NA	NA	NA	1.40272426300944	1.09567397607423	0.0168	0.0203	0.013	0.0053	0.1409	0.0096	0.0057	0.0997	9e-04	0.0988	0.1316	0.0248	0.0045	0.1038	0.0195	0.0055	0.005	0.005	8e-04	0.0331	0.0216	0.038	0.0806	0.0204	0.0889	0.001
8	rs1296028	11698747	NA	NA	NA	NA	1.44299644559262	1.10414592988246	0.0168	0.0203	0.013	0.0053	0.1408	0.0096	0.0057	0.0997	9e-04	0.0988	0.1315	0.0247	0.0045	0.104	0.0195	0.0056	0.0051	0.005	8e-04	0.0331	0.0217	0.038	0.0806	0.0204	0.0889	0.001
8	rs1692821	11699988	NA	NA	NA	NA	1.30330263037125	1.11965444856147	0.0168	0.0203	0.013	0.0053	0.1408	0.0096	0.0058	0.0997	9e-04	0.0988	0.1315	0.0246	0.0045	0.104	0.0195	0.0056	0.0051	0.0048	8e-04	0.0331	0.0218	0.0379	0.0806	0.0204	0.0891	0.001
8	rs6731	11700101	NA	NA	NA	NA	1.02682191700217	1.13536627445498	0.0168	0.0204	0.013	0.0053	0.1408	0.0096	0.0057	0.0999	9e-04	0.0988	0.1315	0.0246	0.0045	0.1041	0.0194	0.0056	0.0051	0.0043	8e-04	0.0332	0.0218	0.0379	0.0807	0.0204	0.0891	0.001
8	Affx-31401443	11702204	NA	NA	NA	NA	1.03873526514496	1.1501321394945	0.0168	0.0203	0.013	0.0053	0.1409	0.0097	0.0058	0.0999	9e-04	0.0987	0.1315	0.0246	0.0045	0.1041	0.0195	0.0054	0.0051	0.0043	7e-04	0.0333	0.0221	0.0379	0.0806	0.0204	0.0891	0.001
8	rs3088244	11702277	NA	NA	NA	NA	1.03542525778676	1.14980363405575	0.0168	0.0203	0.013	0.0053	0.1409	0.0097	0.0058	0.0999	9e-04	0.0987	0.1315	0.0246	0.0045	0.1041	0.0195	0.0054	0.0051	0.0043	7e-04	0.0333	0.0221	0.0379	0.0806	0.0204	0.0891	0.001
8	rs3947	11702375	NA	NA	NA	NA	1.03211952693065	1.14931090772312	0.0168	0.0203	0.013	0.0053	0.1409	0.0097	0.0058	0.0999	0.001	0.0987	0.1315	0.0246	0.0045	0.1041	0.0195	0.0054	0.0051	0.0043	7e-04	0.0333	0.0221	0.0379	0.0806	0.0203	0.0891	0.001
8	rs8898	11702542	NA	NA	NA	NA	1.0505289929558	1.15933716093456	0.0168	0.0203	0.013	0.0053	0.1409	0.0097	0.0058	0.0999	9e-04	0.0986	0.1315	0.0246	0.0045	0.1041	0.0195	0.0054	0.0051	0.0043	7e-04	0.0332	0.0222	0.0378	0.0807	0.0203	0.0891	0.001
8	rs1736088	11705342	NA	NA	NA	NA	0.99784060475208	1.20622036796417	0.0169	0.0202	0.013	0.0055	0.1406	0.0098	0.0059	0.1002	0.0011	0.0984	0.1312	0.0248	0.0046	0.104	0.0194	0.0056	0.005	0.0042	8e-04	0.0332	0.0225	0.0377	0.0802	0.0204	0.089	0.001
8	rs2294140	11705677	NA	NA	NA	NA	0.984329731652736	1.2085400207	0.0168	0.0202	0.013	0.0055	0.1406	0.0098	0.006	0.1002	0.0011	0.0984	0.1311	0.0249	0.0046	0.104	0.0194	0.0056	0.005	0.0042	8e-04	0.0332	0.0225	0.0377	0.0802	0.0204	0.089	0.001
8	Affx-31402332	11710174	NA	NA	NA	NA	0.943414568308798	1.23410774838946	0.0168	0.0202	0.013	0.0056	0.1409	0.0098	0.0061	0.1004	0.0011	0.0985	0.1303	0.0247	0.0045	0.1036	0.0203	0.0057	0.0051	0.004	8e-04	0.0332	0.0228	0.0377	0.0799	0.0203	0.089	0.001
8	rs12338	11710888	NA	NA	NA	NA	0.912292651030442	1.26544610455599	0.0168	0.0201	0.013	0.0056	0.1409	0.0098	0.0061	0.1005	0.0011	0.0984	0.1301	0.0247	0.0044	0.1035	0.0205	0.0058	0.0051	0.004	7e-04	0.0332	0.0231	0.0376	0.0799	0.0203	0.0889	0.001
8	rs73209041	11714941	NA	NA	NA	NA	0.8321198958301	1.31960040952177	0.0167	0.0201	0.0129	0.0056	0.1412	0.0099	0.0063	0.1004	0.0011	0.0986	0.13	0.0246	0.0041	0.1033	0.0206	0.0059	0.0052	0.0039	7e-04	0.0333	0.0231	0.0375	0.0801	0.0205	0.0885	0.001
8	rs1293288	11718528	NA	NA	NA	NA	0.811565700132989	1.32633355863118	0.0167	0.0202	0.0129	0.0056	0.141	0.01	0.0065	0.1001	0.0011	0.0992	0.1303	0.0248	0.0038	0.1031	0.0204	0.006	0.0053	0.004	7e-04	0.0334	0.0229	0.0374	0.0802	0.0207	0.0881	0.001
8	rs1299525	11722125	NA	NA	NA	NA	0.745776017928042	1.34319162641139	0.0167	0.0203	0.0129	0.0056	0.1411	0.01	0.0067	0.1	0.0011	0.0992	0.1304	0.0249	0.0034	0.1032	0.0204	0.0062	0.0054	0.004	8e-04	0.0334	0.023	0.0372	0.0801	0.0208	0.0879	0.001
8	rs880632	11735939	NA	NA	NA	NA	0.752458744121636	1.40995379192768	0.0167	0.0207	0.0129	0.0056	0.1404	0.0103	0.0072	0.0992	0.0011	0.0991	0.1302	0.025	0.0026	0.1027	0.0206	0.0066	0.0056	0.004	8e-04	0.0334	0.0232	0.0373	0.0802	0.021	0.0881	8e-04
8	rs75311297	11736582	NA	NA	NA	NA	0.758403908710467	1.39788363342521	0.0167	0.0208	0.0129	0.0056	0.1401	0.0103	0.0073	0.0992	0.0011	0.0991	0.1301	0.025	0.0026	0.1027	0.0206	0.0066	0.0057	0.0041	8e-04	0.0334	0.0232	0.0373	0.0801	0.021	0.0884	8e-04
8	rs78665641	11738559	NA	NA	NA	NA	0.753752738278439	1.39092132782822	0.0167	0.0208	0.0129	0.0057	0.14	0.0104	0.0073	0.0992	0.0011	0.0991	0.1301	0.025	0.0025	0.1028	0.0206	0.0066	0.0057	0.004	8e-04	0.0334	0.0232	0.0373	0.0798	0.021	0.0885	8e-04
8	rs966787	11742769	NA	NA	NA	NA	0.775513659832753	1.42187053982864	0.0167	0.0208	0.0129	0.0057	0.1398	0.0104	0.0074	0.0992	0.0011	0.0991	0.1301	0.025	0.0022	0.1027	0.0206	0.0067	0.0057	0.004	8e-04	0.0334	0.0233	0.0373	0.0798	0.021	0.0884	8e-04
8	rs74581440	11743561	NA	NA	NA	NA	0.787659127883099	1.44182486817275	0.0167	0.0207	0.0129	0.0057	0.1398	0.0104	0.0075	0.0992	0.0011	0.0991	0.13	0.0251	0.0022	0.1026	0.0206	0.0067	0.0058	0.004	8e-04	0.0334	0.0233	0.0373	0.0798	0.0209	0.0883	8e-04
8	rs78867821	11746372	NA	NA	NA	NA	0.827436341307761	1.58688045814228	0.0167	0.0207	0.0133	0.0059	0.1392	0.0106	0.0079	0.0991	0.0011	0.0989	0.1295	0.0254	0.0021	0.1018	0.0208	0.0071	0.006	0.004	8e-04	0.0336	0.0236	0.0374	0.08	0.0209	0.0877	8e-04
8	rs118105989	11747171	NA	NA	NA	NA	0.863442899021528	1.69140204925024	0.0168	0.0208	0.0136	0.006	0.1388	0.0107	0.0082	0.0989	0.0011	0.0984	0.1288	0.0256	0.0021	0.1015	0.0209	0.0073	0.0062	0.0041	8e-04	0.0337	0.0239	0.0374	0.0802	0.0208	0.0875	8e-04
8	rs55894533	11749242	NA	NA	NA	NA	0.876808267205993	1.72295164896772	0.0168	0.0208	0.0136	0.0061	0.1388	0.0107	0.0083	0.0989	0.0011	0.0984	0.1286	0.0257	0.0021	0.1014	0.0209	0.0074	0.0063	0.0041	8e-04	0.0337	0.0239	0.0374	0.0803	0.0208	0.0875	8e-04
8	rs55926829	11750527	NA	NA	NA	NA	0.85868488800657	1.73208199127827	0.0168	0.0209	0.0137	0.0061	0.1387	0.0108	0.0083	0.0989	0.0011	0.0984	0.1285	0.0257	0.0021	0.1015	0.0208	0.0074	0.0063	0.004	7e-04	0.0338	0.0239	0.0374	0.0803	0.0209	0.0876	8e-04
8	rs13265724	11751693	NA	NA	NA	NA	0.865219925548035	1.74455986556554	0.0168	0.0209	0.0137	0.0061	0.1385	0.0108	0.0083	0.0989	0.0011	0.0984	0.1285	0.0257	0.002	0.1015	0.0208	0.0074	0.0063	0.004	7e-04	0.0338	0.0239	0.0374	0.0804	0.0209	0.0876	8e-04
8	rs73663042	11754289	NA	NA	NA	NA	0.886909564975479	1.83917400196799	0.0168	0.0208	0.0139	0.0057	0.1378	0.0109	0.0087	0.0991	0.0011	0.0977	0.1279	0.0259	0.002	0.102	0.0209	0.0077	0.0065	0.0039	7e-04	0.034	0.0242	0.0374	0.0803	0.021	0.0872	7e-04
8	rs1908814	11755055	NA	NA	NA	NA	1.01937195224051	2.03243422245537	0.0167	0.021	0.0142	0.0052	0.1364	0.0112	0.0092	0.0992	0.0011	0.0967	0.1269	0.0264	0.002	0.103	0.0212	0.0081	0.0068	0.0038	7e-04	0.0345	0.0246	0.0374	0.0802	0.0213	0.0867	8e-04
8	rs7831946	11755599	NA	NA	NA	NA	1.14406725805697	2.28613621105443	0.0166	0.0212	0.0144	0.0054	0.1358	0.0114	0.0096	0.0992	0.0011	0.0959	0.1264	0.0266	0.002	0.1032	0.0205	0.0084	0.0071	0.0037	6e-04	0.0348	0.0249	0.038	0.0802	0.0214	0.0861	7e-04
8	rs4841607	11757383	NA	NA	NA	NA	1.19984776401695	2.38308395866356	0.0166	0.0213	0.0144	0.0055	0.1356	0.0115	0.0098	0.0991	0.001	0.0957	0.1263	0.0266	0.002	0.1033	0.0203	0.0085	0.0072	0.0037	6e-04	0.0349	0.025	0.0382	0.0802	0.0214	0.0859	7e-04
8	rs62493569	11764292	NA	NA	NA	NA	1.34432152445596	2.57175712017041	0.0165	0.0211	0.0147	0.0056	0.1349	0.0118	0.0101	0.0992	0.001	0.0952	0.1261	0.0265	0.002	0.1033	0.0205	0.0087	0.0074	0.0036	5e-04	0.0351	0.0252	0.038	0.0801	0.0215	0.0859	7e-04
8	rs117277402	11769642	NA	NA	NA	NA	1.33037109829979	2.5786062770837	0.0165	0.0211	0.0147	0.0056	0.1349	0.0118	0.01	0.0992	0.001	0.0951	0.1259	0.0265	0.002	0.1034	0.0204	0.0087	0.0074	0.0036	5e-04	0.0351	0.0253	0.038	0.0801	0.0215	0.086	7e-04
8	rs6997544	11772046	NA	NA	NA	NA	1.33181169707416	2.5773103260424	0.0165	0.0211	0.0148	0.0057	0.1349	0.0118	0.01	0.0992	0.001	0.0951	0.1259	0.0265	0.002	0.1034	0.0204	0.0087	0.0074	0.0036	5e-04	0.0351	0.0253	0.038	0.0801	0.0215	0.086	7e-04
8	rs7817266	11773889	NA	NA	NA	NA	1.29084436489197	2.55806526631271	0.0165	0.021	0.0147	0.0057	0.1352	0.0119	0.01	0.099	0.001	0.0951	0.1259	0.0265	0.002	0.1035	0.0204	0.0087	0.0074	0.0036	5e-04	0.0351	0.0254	0.0379	0.0801	0.0216	0.086	7e-04
8	rs117033088	11776838	NA	NA	NA	NA	1.54372206267042	2.92552377252703	0.0165	0.0209	0.0151	0.006	0.1337	0.0133	0.0103	0.0984	0.001	0.0933	0.1255	0.0267	0.002	0.1031	0.0208	0.0091	0.0077	0.0034	5e-04	0.0357	0.0259	0.0381	0.0799	0.0217	0.086	7e-04
8	rs7011924	11780593	NA	NA	NA	NA	1.5808101704188	2.94262001243452	0.0165	0.0209	0.0152	0.006	0.1336	0.0134	0.0103	0.0984	0.001	0.0931	0.1254	0.0267	0.002	0.1031	0.0209	0.0091	0.0078	0.0034	6e-04	0.0357	0.0259	0.0381	0.0798	0.0217	0.086	7e-04
8	rs9886596	11783007	NA	NA	NA	NA	1.59433789003173	3.0316550673793	0.0164	0.0208	0.0153	0.0061	0.1335	0.0136	0.0104	0.0982	0.001	0.0927	0.1253	0.0268	0.0019	0.1032	0.021	0.0092	0.0079	0.0033	5e-04	0.0357	0.0261	0.0382	0.0797	0.0218	0.086	7e-04
8	rs62493601	11788307	NA	NA	NA	NA	1.59515908093071	3.05787348696433	0.0164	0.0208	0.0154	0.0061	0.1334	0.0136	0.0104	0.0982	0.001	0.0927	0.1252	0.0268	0.0019	0.1032	0.021	0.0093	0.0079	0.0033	5e-04	0.0357	0.0261	0.0382	0.0797	0.0218	0.086	7e-04
8	rs34583868	11791383	NA	NA	NA	NA	1.6047165395012	3.05806219563049	0.0164	0.0208	0.0154	0.0061	0.1335	0.0136	0.0104	0.0982	0.001	0.0926	0.1252	0.0267	0.0019	0.1031	0.021	0.0093	0.0079	0.0033	5e-04	0.0357	0.0262	0.0382	0.0797	0.0218	0.086	7e-04
8	rs34143305	11796606	NA	NA	NA	NA	1.61728523179259	3.13667102138057	0.0163	0.0208	0.0153	0.0062	0.1337	0.0136	0.0104	0.0982	0.001	0.0927	0.1252	0.026	0.0019	0.1033	0.021	0.0093	0.008	0.0032	5e-04	0.0358	0.0262	0.0383	0.0798	0.0219	0.0862	6e-04
8	rs60176945	11796674	NA	NA	NA	NA	1.61934901451749	3.13913091396063	0.0163	0.0208	0.0153	0.0062	0.1337	0.0136	0.0105	0.0982	0.001	0.0927	0.1252	0.026	0.0019	0.1033	0.021	0.0093	0.008	0.0032	5e-04	0.0358	0.0262	0.0383	0.0799	0.0219	0.0862	6e-04
8	rs35304870	11800876	NA	NA	NA	NA	1.62699317264206	3.08770472959124	0.0163	0.0208	0.0153	0.0062	0.1337	0.0136	0.0104	0.0983	0.001	0.0927	0.1252	0.026	0.0019	0.1034	0.021	0.0093	0.008	0.0032	5e-04	0.0356	0.0262	0.038	0.0798	0.0219	0.0863	6e-04
8	rs55906085	11801503	NA	NA	NA	NA	1.62482257973625	3.08317142903796	0.0163	0.0208	0.0153	0.0062	0.1337	0.0136	0.0104	0.0983	0.001	0.0927	0.1252	0.026	0.0019	0.1034	0.021	0.0093	0.008	0.0032	5e-04	0.0356	0.0262	0.038	0.0798	0.0219	0.0863	6e-04
8	rs4840598	11804737	NA	NA	NA	NA	1.57518585549321	3.06919819271485	0.0163	0.0208	0.0153	0.0062	0.1336	0.0137	0.0104	0.0982	0.001	0.0926	0.1251	0.026	0.0019	0.1033	0.021	0.0093	0.008	0.0032	6e-04	0.0356	0.0262	0.038	0.0798	0.0219	0.0864	6e-04
8	rs11782559	11804882	NA	NA	NA	NA	1.57590127679366	3.07221886344722	0.0163	0.0208	0.0153	0.0062	0.1336	0.0137	0.0104	0.0982	0.001	0.0926	0.1251	0.026	0.0019	0.1033	0.021	0.0093	0.008	0.0032	6e-04	0.0356	0.0262	0.038	0.0798	0.0219	0.0864	6e-04
8	rs73195039	11807080	NA	NA	NA	NA	1.537943164995	3.07486220843668	0.0163	0.0208	0.0154	0.0062	0.1335	0.0137	0.0105	0.0982	0.001	0.0926	0.125	0.0261	0.0019	0.1033	0.021	0.0094	0.008	0.0031	6e-04	0.0356	0.0263	0.038	0.0797	0.0219	0.0864	6e-04
8	rs35097563	11810752	NA	NA	NA	NA	1.48108893831872	3.16809703755247	0.0161	0.0207	0.0155	0.0063	0.1328	0.0138	0.0106	0.0979	0.001	0.0926	0.1246	0.0263	0.0019	0.1033	0.0212	0.0096	0.0081	0.0028	6e-04	0.0356	0.0266	0.038	0.0795	0.0222	0.0865	6e-04
8	rs7816040	11813909	NA	NA	NA	NA	1.51470482882949	3.33788966750176	0.016	0.0207	0.0157	0.0064	0.1323	0.0139	0.0108	0.0979	0.001	0.0926	0.1243	0.0265	0.0019	0.103	0.0214	0.0098	0.0082	0.0026	6e-04	0.0356	0.0269	0.0381	0.0793	0.0224	0.0866	6e-04
8	rs77946343	11815420	NA	NA	NA	NA	1.48578855198108	3.30039720882436	0.016	0.0207	0.0157	0.0065	0.1321	0.014	0.0108	0.0978	0.001	0.0926	0.1242	0.0266	0.0019	0.103	0.0215	0.0099	0.0082	0.0026	7e-04	0.0356	0.0269	0.0381	0.0792	0.0225	0.0866	6e-04
8	rs58637143	11823303	NA	NA	NA	NA	1.52125914679129	3.34436475713083	0.0159	0.0207	0.0158	0.0066	0.1318	0.0141	0.0109	0.0977	0.001	0.0925	0.124	0.0267	0.002	0.1028	0.0216	0.01	0.0083	0.0026	7e-04	0.0355	0.027	0.0382	0.0791	0.0226	0.0866	6e-04
8	rs74898483	11825896	NA	NA	NA	NA	1.48979251596129	3.30153847837071	0.0159	0.0207	0.0158	0.0066	0.1318	0.0141	0.0109	0.0976	0.001	0.0925	0.1239	0.0267	0.002	0.1027	0.0216	0.01	0.0084	0.0026	7e-04	0.0355	0.027	0.0383	0.079	0.0226	0.0866	6e-04
8	rs11998678	11830150	NA	NA	NA	NA	1.51924133694602	3.4254085437795	0.0159	0.0207	0.016	0.0067	0.1317	0.0142	0.011	0.0975	0.0011	0.0924	0.1235	0.027	0.002	0.1023	0.0216	0.0102	0.0085	0.0025	7e-04	0.0353	0.027	0.0384	0.0787	0.0227	0.0866	7e-04
8	rs117419608	11831788	NA	NA	NA	NA	1.57620792171028	3.48081857282062	0.0159	0.0207	0.0161	0.0067	0.1316	0.0143	0.0111	0.0975	9e-04	0.0925	0.1234	0.0272	0.002	0.1022	0.0215	0.0103	0.0086	0.0025	7e-04	0.0353	0.027	0.0385	0.0787	0.0225	0.0865	6e-04
8	rs7461062	11831948	NA	NA	NA	NA	1.59228557640933	3.49611941032499	0.0159	0.0207	0.0161	0.0067	0.1316	0.0143	0.0111	0.0975	9e-04	0.0925	0.1234	0.0272	0.002	0.1022	0.0215	0.0103	0.0086	0.0025	7e-04	0.0353	0.027	0.0386	0.0787	0.0224	0.0865	6e-04
8	rs11774568	11836318	NA	NA	NA	NA	1.56090202596301	3.45272048044505	0.0159	0.0207	0.0161	0.0068	0.1314	0.0144	0.0112	0.0974	9e-04	0.0924	0.1231	0.0273	0.0021	0.102	0.0216	0.0104	0.0087	0.0025	7e-04	0.0351	0.027	0.0387	0.0786	0.0225	0.0865	7e-04
8	rs112524032	11837570	NA	NA	NA	NA	1.53915912237942	4.05818806974949	0.0159	0.0208	0.0167	0.0088	0.1299	0.0149	0.0115	0.0968	0.0011	0.0919	0.1222	0.0282	0.0024	0.0999	0.0206	0.0114	0.0092	0.0027	0.001	0.0348	0.0268	0.0393	0.078	0.023	0.0863	8e-04
8	rs117914503	11837821	NA	NA	NA	NA	1.5706916003405	4.16908058366765	0.0159	0.0208	0.0169	0.0089	0.1296	0.015	0.0115	0.0965	0.0012	0.0916	0.122	0.0285	0.0025	0.0994	0.0207	0.0117	0.0093	0.0027	0.001	0.0347	0.0267	0.0395	0.0779	0.0232	0.0862	9e-04
8	rs12678157	11838574	NA	NA	NA	NA	1.6920633949502	4.4219093577014	0.016	0.0208	0.0174	0.0092	0.1283	0.0154	0.0117	0.096	0.0014	0.0913	0.1213	0.0292	0.0028	0.0978	0.0211	0.0125	0.0097	0.0028	0.0012	0.0344	0.0266	0.04	0.0774	0.0237	0.0858	0.0011
8	rs10086500	11838932	NA	NA	NA	NA	1.77601499440371	4.52440579453339	0.016	0.0207	0.0176	0.0094	0.1278	0.0155	0.0118	0.0958	0.0015	0.0912	0.121	0.0294	0.0029	0.097	0.0214	0.0129	0.0099	0.0029	0.0013	0.0343	0.0266	0.0402	0.0769	0.0239	0.0857	0.0012
8	rs28524834	11840500	NA	NA	NA	NA	1.79802641943592	4.63454829089308	0.016	0.0206	0.0178	0.0096	0.1271	0.0156	0.012	0.0956	0.0016	0.0909	0.1202	0.0295	0.003	0.0969	0.0218	0.0131	0.0101	0.003	0.0013	0.0343	0.0265	0.0405	0.0766	0.0241	0.0854	0.0013
8	rs75215518	11841500	NA	NA	NA	NA	1.82077665660654	4.66515972398371	0.016	0.0206	0.0179	0.0096	0.127	0.0157	0.012	0.0956	0.0016	0.091	0.1201	0.0296	0.003	0.0969	0.0218	0.0132	0.0101	0.003	0.0014	0.0343	0.0265	0.0405	0.0765	0.0241	0.0854	0.0013
8	rs55846052	11848006	NA	NA	NA	NA	1.86212612731162	4.70305401281101	0.016	0.0205	0.018	0.0097	0.1269	0.0157	0.012	0.0955	0.0017	0.0909	0.1197	0.0296	0.003	0.0969	0.022	0.0133	0.0103	0.0031	0.0014	0.0343	0.0264	0.0405	0.0763	0.0242	0.0853	0.0014
8	rs58602899	11848833	NA	NA	NA	NA	1.87808084735661	4.70128637361145	0.0161	0.0206	0.018	0.0098	0.1269	0.0158	0.012	0.0955	0.0018	0.0909	0.1196	0.0295	0.0033	0.0968	0.022	0.0133	0.0103	0.0032	0.0015	0.0343	0.0264	0.0404	0.0758	0.0243	0.0852	0.0015
8	rs74747232	11850945	NA	NA	NA	NA	1.85681823633203	4.67772296670267	0.0161	0.0206	0.018	0.0098	0.1269	0.0158	0.012	0.0955	0.0019	0.0908	0.1196	0.0296	0.0033	0.0966	0.022	0.0133	0.0103	0.0032	0.0015	0.0343	0.0264	0.0406	0.0756	0.0242	0.0852	0.0015
8	rs4604485	11851156	NA	NA	NA	NA	1.8567099660343	4.67850825985263	0.0161	0.0206	0.018	0.0098	0.1269	0.0158	0.012	0.0954	0.0019	0.0908	0.1196	0.0296	0.0033	0.0966	0.022	0.0134	0.0103	0.0032	0.0015	0.0343	0.0264	0.0406	0.0756	0.0242	0.0852	0.0015
8	rs7835672	11856864	NA	NA	NA	NA	1.92260556052517	4.69284172406167	0.0163	0.0205	0.0181	0.0101	0.1265	0.0158	0.0121	0.0953	0.0022	0.0904	0.1193	0.0296	0.0034	0.0965	0.0222	0.0135	0.0105	0.0034	0.0017	0.0342	0.0263	0.0408	0.0756	0.0235	0.0849	0.0018
8	rs6601648	11857173	NA	NA	NA	NA	1.90259107036773	4.67438558945178	0.0163	0.0205	0.0181	0.0101	0.1265	0.0158	0.0121	0.0952	0.0022	0.0904	0.1193	0.0296	0.0034	0.0965	0.0223	0.0136	0.0105	0.0034	0.0017	0.0342	0.0263	0.0408	0.0756	0.0236	0.0849	0.0018
8	rs4841663	11859740	NA	NA	NA	NA	1.87525554103174	4.66201933985325	0.0164	0.0205	0.0181	0.0102	0.1264	0.0158	0.0121	0.0952	0.0022	0.0903	0.119	0.0296	0.0035	0.0964	0.0223	0.0136	0.0106	0.0035	0.0017	0.0342	0.0263	0.0408	0.0756	0.0236	0.0848	0.002
8	rs28665671	11859977	NA	NA	NA	NA	1.85606038964554	4.65004819529469	0.0164	0.0204	0.0181	0.0102	0.1264	0.0158	0.012	0.0952	0.0022	0.0903	0.119	0.0296	0.0035	0.0964	0.0223	0.0136	0.0106	0.0035	0.0018	0.0342	0.0263	0.0408	0.0756	0.0236	0.0847	0.002
8	rs117391281	11882065	NA	NA	NA	NA	1.81733633784977	4.59611103796874	0.0166	0.0202	0.0182	0.0103	0.1262	0.0158	0.0119	0.0952	0.0022	0.0903	0.1188	0.0296	0.0036	0.0964	0.0224	0.0137	0.0106	0.0036	0.0018	0.034	0.0263	0.0409	0.0755	0.0236	0.0846	0.0021
8	rs73542355	11882401	NA	NA	NA	NA	1.81776625506821	4.59356255175276	0.0166	0.0202	0.0182	0.0103	0.1262	0.0158	0.0119	0.0951	0.0022	0.0903	0.1188	0.0296	0.0036	0.0964	0.0224	0.0137	0.0106	0.0036	0.0018	0.034	0.0263	0.0409	0.0755	0.0236	0.0846	0.0021
8	rs9644692	11891658	NA	NA	NA	NA	1.81067710634649	4.59807149046285	0.0166	0.0202	0.0182	0.0103	0.1262	0.0158	0.0119	0.0951	0.0022	0.0903	0.1187	0.0296	0.0036	0.0964	0.0224	0.0137	0.0107	0.0036	0.0018	0.0339	0.0263	0.0409	0.0755	0.0236	0.0846	0.0022
8	rs4841682	11894853	NA	NA	NA	NA	1.80123979013289	4.59571895565739	0.0166	0.0202	0.0182	0.0103	0.1262	0.0158	0.0119	0.0951	0.0022	0.0902	0.1187	0.0296	0.0036	0.0963	0.0224	0.0137	0.0107	0.0036	0.0018	0.0339	0.0263	0.0409	0.0755	0.0236	0.0846	0.0022
8	rs80268561	12009582	NA	NA	NA	NA	9.49569992039368	8.26083013231559	0.0168	0.0199	0.0181	0.0102	0.1246	0.0164	0.0121	0.0933	0.0026	0.0897	0.1175	0.0293	0.004	0.0958	0.0224	0.0138	0.0107	0.0042	0.002	0.0337	0.0265	0.0405	0.0747	0.0235	0.0838	0.0025
8	rs75619199	12009597	NA	NA	NA	NA	9.45295280739964	8.2461512102864	0.0169	0.02	0.0182	0.0102	0.1246	0.0164	0.0121	0.0932	0.0026	0.0898	0.1174	0.0293	0.004	0.0959	0.0224	0.0138	0.0107	0.0041	0.002	0.0337	0.0265	0.0405	0.0747	0.0235	0.0838	0.0026
8	rs662689	12472621	NA	NA	NA	NA	3.5119911965352	4.59434668906854	0.0132	0.0214	0.022	0.0105	0.1228	0.0188	0.0152	0.0637	0.0028	0.0845	0.1376	0.0264	0.0042	0.1095	0.0276	0.0144	0.0105	0.0033	0.0014	0.0356	0.0203	0.0366	0.0791	0.0227	0.0854	0.0035
8	rs623603	12498200	NA	NA	NA	NA	3.55887177466179	4.39983191867449	0.0132	0.0214	0.022	0.0104	0.1229	0.0188	0.0151	0.0637	0.0028	0.0845	0.1378	0.0264	0.0042	0.1096	0.0276	0.0144	0.0105	0.0033	0.0014	0.0356	0.0203	0.0366	0.0791	0.0227	0.0853	0.0035
8	rs7832410	12511866	NA	NA	NA	NA	3.49460325947341	4.31122593659564	0.0132	0.0214	0.022	0.0104	0.1231	0.0187	0.0151	0.0636	0.0027	0.0846	0.1378	0.0264	0.0042	0.1098	0.0276	0.0143	0.0105	0.0032	0.0014	0.0356	0.0203	0.0367	0.0791	0.0227	0.0854	0.0034
8	rs10089702	12513133	NA	NA	NA	NA	3.48512897583692	4.30323162927743	0.0132	0.0214	0.022	0.0104	0.1231	0.0187	0.0151	0.0636	0.0027	0.0846	0.1378	0.0264	0.0042	0.1098	0.0276	0.0143	0.0105	0.0032	0.0014	0.0356	0.0203	0.0367	0.0791	0.0227	0.0854	0.0034
8	rs595462	12535814	NA	NA	NA	NA	3.40645467538191	4.21362705650154	0.0132	0.0214	0.022	0.0103	0.1234	0.0186	0.0151	0.0636	0.0027	0.0847	0.138	0.0264	0.0042	0.11	0.0276	0.0143	0.0104	0.0031	0.0014	0.0357	0.0203	0.0368	0.0791	0.0227	0.0854	0.0033
8	rs117288306	12535831	NA	NA	NA	NA	3.4010968568074	4.20759434735242	0.0132	0.0215	0.022	0.0103	0.1234	0.0186	0.0151	0.0636	0.0027	0.0847	0.138	0.0264	0.0042	0.11	0.0275	0.0143	0.0104	0.0031	0.0014	0.0357	0.0203	0.0367	0.0791	0.0226	0.0854	0.0033
8	rs10105782	12547326	NA	NA	NA	NA	3.31556400911705	4.1494465751766	0.0132	0.0214	0.022	0.0103	0.1236	0.0184	0.015	0.0636	0.0026	0.0848	0.1382	0.0263	0.0041	0.1102	0.0275	0.0142	0.0103	0.0031	0.0014	0.0358	0.0203	0.0368	0.0791	0.0227	0.0855	0.0032
8	rs6530926	12550682	NA	NA	NA	NA	3.31828846403575	4.14381058463689	0.0131	0.0214	0.022	0.0103	0.1237	0.0184	0.015	0.0636	0.0026	0.0848	0.1382	0.0263	0.0041	0.1102	0.0275	0.0142	0.0103	0.0031	0.0014	0.0358	0.0203	0.0368	0.0791	0.0227	0.0855	0.0032
8	rs59939673	12551120	NA	NA	NA	NA	3.30959835726457	4.14050703970246	0.0131	0.0214	0.022	0.0103	0.1237	0.0184	0.015	0.0636	0.0026	0.0848	0.1382	0.0263	0.0041	0.1102	0.0275	0.0142	0.0103	0.0031	0.0014	0.0358	0.0203	0.0368	0.0791	0.0227	0.0855	0.0032
8	rs12678154	12551156	NA	NA	NA	NA	3.30907974791584	4.14011840251528	0.0131	0.0214	0.022	0.0103	0.1237	0.0184	0.015	0.0636	0.0026	0.0848	0.1382	0.0263	0.0041	0.1102	0.0275	0.0142	0.0103	0.0031	0.0014	0.0358	0.0203	0.0368	0.0791	0.0227	0.0855	0.0032
8	rs80089395	12568137	NA	NA	NA	NA	1.88830751086157	3.43762942083108	0.0127	0.0216	0.0224	0.0095	0.1264	0.0168	0.0137	0.0629	0.0016	0.0869	0.1406	0.0262	0.0034	0.1126	0.0276	0.0129	0.0093	0.0024	0.001	0.0359	0.0198	0.0372	0.0787	0.023	0.0864	0.0022
8	rs2106212	12569241	NA	NA	NA	NA	1.84211335229433	3.42579038102357	0.0127	0.0216	0.0224	0.0095	0.1266	0.0167	0.0137	0.0629	0.0016	0.087	0.1407	0.0262	0.0034	0.1128	0.0276	0.0128	0.0092	0.0023	0.001	0.0359	0.0198	0.0372	0.0787	0.023	0.0865	0.0022
8	rs7014165	12569605	NA	NA	NA	NA	1.83898294260017	3.43552865162905	0.0127	0.0216	0.0224	0.0095	0.1266	0.0167	0.0137	0.0628	0.0016	0.0871	0.1408	0.0262	0.0033	0.1128	0.0276	0.0128	0.0092	0.0023	0.001	0.0359	0.0198	0.0373	0.0787	0.023	0.0865	0.0022
8	rs117259614	12570684	NA	NA	NA	NA	1.82034649417173	3.41032934826305	0.0126	0.0216	0.0224	0.0095	0.1268	0.0166	0.0136	0.0628	0.0015	0.0872	0.1409	0.0262	0.0033	0.1129	0.0275	0.0127	0.0092	0.0022	0.001	0.0359	0.0198	0.0373	0.0787	0.023	0.0866	0.0021
8	rs114297917	12571013	NA	NA	NA	NA	1.82271282074255	3.42178130010559	0.0126	0.0217	0.0224	0.0095	0.1268	0.0166	0.0136	0.0628	0.0015	0.0872	0.1409	0.0262	0.0033	0.113	0.0275	0.0127	0.0091	0.0022	0.001	0.0359	0.0198	0.0373	0.0787	0.023	0.0866	0.0021
8	rs11203765	12571159	NA	NA	NA	NA	1.8372566027617	3.43648353100117	0.0126	0.0217	0.0224	0.0095	0.1268	0.0166	0.0136	0.0628	0.0015	0.0873	0.141	0.0262	0.0033	0.113	0.0275	0.0127	0.0091	0.0022	0.001	0.0359	0.0197	0.0373	0.0787	0.0229	0.0867	0.0021
8	rs7818730	12571983	NA	NA	NA	NA	1.80659981248589	3.4168183204869	0.0126	0.0216	0.0224	0.0094	0.1268	0.0166	0.0136	0.0632	0.0014	0.0873	0.141	0.0261	0.0033	0.1134	0.0275	0.0126	0.0091	0.0022	0.001	0.0359	0.0197	0.0372	0.0786	0.0228	0.0869	0.002
8	rs62486396	12575340	NA	NA	NA	NA	1.77740128490161	3.45061880342348	0.0125	0.0216	0.0224	0.0096	0.1271	0.0164	0.0136	0.0633	0.0014	0.0873	0.141	0.0259	0.0032	0.1137	0.0273	0.0126	0.0091	0.0021	9e-04	0.0359	0.0199	0.0372	0.0785	0.0227	0.0869	0.0019
8	rs80200850	12580568	NA	NA	NA	NA	1.64066051511456	3.39354005734142	0.0124	0.0217	0.0223	0.0095	0.1277	0.0162	0.0135	0.0634	0.0013	0.0877	0.1411	0.0258	0.0032	0.1142	0.0271	0.0125	0.009	0.002	9e-04	0.036	0.0198	0.0371	0.0785	0.0225	0.087	0.0018
8	rs77891975	12582289	NA	NA	NA	NA	1.63900170096857	3.39430302809865	0.0124	0.0218	0.0223	0.0095	0.1278	0.0162	0.0135	0.0634	0.0013	0.0877	0.1411	0.0258	0.0032	0.1143	0.0271	0.0125	0.009	0.002	9e-04	0.036	0.0198	0.037	0.0785	0.0224	0.0871	0.0018
8	rs55752837	12582865	NA	NA	NA	NA	1.64366863608443	3.41223774250672	0.0124	0.0218	0.0223	0.0095	0.1278	0.0162	0.0135	0.0634	0.0012	0.0877	0.1411	0.0258	0.0032	0.1143	0.0271	0.0125	0.009	0.002	9e-04	0.0361	0.0198	0.037	0.0784	0.0224	0.0871	0.0018
8	rs13251315	12592956	NA	NA	NA	NA	1.50765786374564	3.25117077945732	0.0123	0.0217	0.0222	0.0094	0.1283	0.016	0.0133	0.0634	0.0012	0.088	0.1412	0.0257	0.0031	0.115	0.0269	0.0124	0.009	0.002	9e-04	0.0363	0.0198	0.0369	0.0785	0.0221	0.0871	0.0017
8	rs13272425	12593045	NA	NA	NA	NA	1.50876445081198	3.25610901945531	0.0123	0.0217	0.0222	0.0094	0.1283	0.016	0.0133	0.0634	0.0012	0.088	0.1412	0.0257	0.0031	0.115	0.0269	0.0124	0.009	0.002	9e-04	0.0363	0.0198	0.0369	0.0785	0.0221	0.0871	0.0017
8	rs11781870	12593429	NA	NA	NA	NA	1.51440257056477	3.27206855467896	0.0123	0.0217	0.0222	0.0094	0.1283	0.016	0.0133	0.0634	0.0011	0.088	0.1412	0.0257	0.0031	0.115	0.0269	0.0124	0.009	0.002	9e-04	0.0363	0.0198	0.0369	0.0785	0.0221	0.0871	0.0017
8	rs79571992	12597256	NA	NA	NA	NA	1.47699373316963	3.21112357340933	0.0122	0.0217	0.0221	0.0093	0.1283	0.0159	0.0133	0.0633	0.0011	0.0881	0.1412	0.0257	0.0031	0.1151	0.0269	0.0124	0.009	0.002	9e-04	0.0363	0.0198	0.0369	0.0785	0.0221	0.0871	0.0017
8	rs17118157	12600596	NA	NA	NA	NA	1.47300242066798	3.17283269225429	0.0122	0.0217	0.0221	0.0093	0.1284	0.0159	0.0133	0.0634	0.0011	0.0881	0.1411	0.0257	0.0031	0.1152	0.0269	0.0124	0.0089	0.002	9e-04	0.0363	0.0198	0.0369	0.0784	0.0222	0.0871	0.0017
8	rs12548700	12609954	NA	NA	NA	NA	1.42640319953643	3.08203821389782	0.0122	0.0217	0.0221	0.0092	0.1285	0.0158	0.0132	0.0632	0.0011	0.0882	0.141	0.0257	0.0031	0.1155	0.0271	0.0124	0.0089	0.002	0.001	0.0362	0.0199	0.0369	0.0784	0.0222	0.0871	0.0016
8	rs6530970	12610776	NA	NA	NA	NA	1.42010067070721	3.0710860750301	0.0122	0.0217	0.0221	0.0092	0.1284	0.0158	0.0132	0.0632	0.0011	0.0883	0.141	0.0256	0.0031	0.1156	0.0271	0.0124	0.0089	0.002	0.001	0.0362	0.0199	0.0368	0.0784	0.0223	0.0872	0.0016
8	rs11780194	12616424	NA	NA	NA	NA	1.00118715140975	2.36347122427333	0.0122	0.0217	0.0219	0.0085	0.1302	0.0148	0.0125	0.0633	0.001	0.089	0.1416	0.0253	0.0029	0.1172	0.0276	0.0118	0.0083	0.0019	9e-04	0.0362	0.0198	0.0365	0.0781	0.0226	0.087	0.0014
8	rs73554258	12618315	NA	NA	NA	NA	0.534449376486264	1.45754697005146	0.0125	0.0221	0.0209	0.0077	0.1322	0.0135	0.0115	0.0634	0.001	0.0895	0.1418	0.0252	0.0025	0.1193	0.0281	0.0107	0.0079	0.0015	8e-04	0.036	0.0197	0.0368	0.0781	0.0232	0.0868	0.0012
8	rs112595056	12620480	NA	NA	NA	NA	0.485946550117297	1.46216627440254	0.0125	0.0222	0.0208	0.0077	0.1324	0.0134	0.0114	0.0635	0.001	0.0896	0.1418	0.0252	0.0025	0.1195	0.0281	0.0106	0.0078	0.0015	8e-04	0.036	0.0197	0.0368	0.0781	0.0233	0.0868	0.0012
8	rs34115621	12620690	NA	NA	NA	NA	0.48464125322047	1.50246953888012	0.0125	0.0222	0.0208	0.0076	0.1324	0.0133	0.0114	0.0635	0.001	0.0896	0.1418	0.0252	0.0025	0.1196	0.0281	0.0106	0.0078	0.0015	8e-04	0.036	0.0198	0.0368	0.0781	0.0233	0.0868	0.0012
8	rs35353128	12621750	NA	NA	NA	NA	0.451782912088207	1.43175678008556	0.0126	0.0222	0.0207	0.0076	0.1327	0.0133	0.0113	0.0637	0.001	0.09	0.1417	0.0251	0.0025	0.1196	0.0281	0.0105	0.0078	0.0015	8e-04	0.036	0.0197	0.0369	0.0781	0.0233	0.0865	0.0012
8	rs6530976	12627878	NA	NA	NA	NA	0.301544526194223	1.2082085935366	0.0129	0.0228	0.0207	0.0073	0.1334	0.0129	0.0107	0.0643	9e-04	0.0906	0.1409	0.0249	0.0024	0.1205	0.0278	0.01	0.0076	0.0014	8e-04	0.0361	0.0196	0.0369	0.0776	0.0234	0.087	0.0011
8	rs35735067	12628294	NA	NA	NA	NA	0.287846104403303	1.1898397061799	0.0129	0.0228	0.0206	0.0072	0.1335	0.0128	0.0106	0.0643	9e-04	0.0907	0.141	0.0249	0.0024	0.1205	0.0277	0.01	0.0076	0.0014	8e-04	0.0361	0.0195	0.0369	0.0776	0.0234	0.0871	0.0011
8	rs34463296	12630134	NA	NA	NA	NA	0.27027945555026	1.1674023746993	0.013	0.0228	0.0206	0.0072	0.1335	0.0128	0.0106	0.0643	9e-04	0.0907	0.141	0.0249	0.0024	0.1205	0.0277	0.0099	0.0077	0.0014	8e-04	0.0361	0.0196	0.0369	0.0776	0.0234	0.0871	0.0011
8	rs7813833	12630744	NA	NA	NA	NA	0.272078659578787	1.15539053042238	0.013	0.0228	0.0206	0.0072	0.1335	0.0128	0.0105	0.0643	0.001	0.0907	0.141	0.0249	0.0024	0.1205	0.0277	0.0099	0.0076	0.0014	8e-04	0.0361	0.0196	0.0369	0.0776	0.0234	0.0871	0.0011
8	rs6530978	12632727	NA	NA	NA	NA	0.269957204238535	1.14012038227797	0.013	0.0228	0.0206	0.0072	0.1336	0.0127	0.0105	0.0643	0.001	0.0907	0.141	0.0249	0.0024	0.1206	0.0277	0.0098	0.0076	0.0014	8e-04	0.0361	0.0195	0.0369	0.0776	0.0234	0.0871	0.0011
8	rs4474021	12632903	NA	NA	NA	NA	0.25500160710782	1.17135634307221	0.013	0.0228	0.0206	0.0072	0.1335	0.0127	0.0105	0.0643	0.001	0.0907	0.141	0.0249	0.0024	0.1206	0.0277	0.0098	0.0078	0.0014	8e-04	0.0361	0.0195	0.0369	0.0776	0.0234	0.0871	0.0011
8	rs75535882	12634628	NA	NA	NA	NA	0.247346559840722	1.1764670942904	0.013	0.0228	0.0206	0.0071	0.1336	0.0127	0.0105	0.0643	0.001	0.0907	0.141	0.0249	0.0023	0.1206	0.0276	0.0098	0.0078	0.0014	8e-04	0.0362	0.0195	0.0368	0.0776	0.0235	0.0871	0.0011
8	rs13253694	12640730	NA	NA	NA	NA	0.221252881924091	1.13192590275089	0.013	0.0229	0.0206	0.007	0.1337	0.0126	0.0104	0.0642	0.0011	0.0908	0.141	0.025	0.0023	0.1206	0.0275	0.0098	0.0078	0.0014	8e-04	0.0362	0.0195	0.0368	0.0776	0.0235	0.087	0.0011
8	rs35333310	12646634	NA	NA	NA	NA	0.19933204512702	1.08900269229181	0.0131	0.0229	0.0207	0.007	0.1339	0.0125	0.0104	0.0643	0.0011	0.0909	0.141	0.0249	0.0023	0.1207	0.0274	0.0097	0.0078	0.0015	9e-04	0.0363	0.0195	0.0367	0.0775	0.0236	0.0869	0.0012
8	rs7463440	12652105	NA	NA	NA	NA	0.167266347829802	0.982052000679643	0.013	0.0231	0.0208	0.0068	0.1341	0.0124	0.0103	0.0641	0.0011	0.0911	0.141	0.025	0.0023	0.1207	0.0272	0.0096	0.0078	0.0015	9e-04	0.0364	0.0196	0.0366	0.0775	0.0236	0.0868	0.0013
8	rs118049120	12653432	NA	NA	NA	NA	0.158781842458314	0.97918253807728	0.0129	0.0231	0.0208	0.0068	0.1342	0.0124	0.0102	0.064	0.0011	0.0911	0.1409	0.025	0.0023	0.1208	0.0272	0.0095	0.0078	0.0016	9e-04	0.0364	0.0196	0.0366	0.0774	0.0237	0.0868	0.0013
8	rs75980678	12655710	NA	NA	NA	NA	0.146100982108957	0.943612188701178	0.0129	0.0231	0.0208	0.0068	0.1343	0.0123	0.0102	0.0638	0.0012	0.0911	0.1407	0.0251	0.0023	0.1209	0.0272	0.0094	0.0077	0.0016	0.001	0.0365	0.0195	0.0366	0.0773	0.0238	0.087	0.0013
8	rs7833761	12657092	NA	NA	NA	NA	0.132170252797856	0.847804091077543	0.0129	0.0231	0.0209	0.0067	0.1343	0.0122	0.0101	0.0636	0.0012	0.0914	0.1404	0.0251	0.0023	0.121	0.0272	0.0093	0.0077	0.0017	0.001	0.0364	0.0195	0.0367	0.0771	0.0241	0.0869	0.0013
8	rs78112371	12660172	NA	NA	NA	NA	0.0987086448356895	0.700414324564901	0.0132	0.0236	0.0214	0.0065	0.1344	0.0122	0.0098	0.0625	0.0015	0.0929	0.1385	0.0255	0.0023	0.1213	0.0269	0.0091	0.0077	0.002	0.0011	0.0362	0.0194	0.0368	0.0759	0.0254	0.0867	0.0014
8	rs79731021	12660686	NA	NA	NA	NA	0.0932864945304459	0.680865530270336	0.0133	0.0235	0.0214	0.0065	0.1344	0.0121	0.0097	0.0623	0.0015	0.0932	0.1382	0.0255	0.0023	0.1214	0.0269	0.0091	0.0077	0.0021	0.0011	0.0362	0.0194	0.0369	0.0758	0.0256	0.0865	0.0014
8	rs10081610	12663987	NA	NA	NA	NA	0.0892498607673675	0.651050070949154	0.0135	0.0235	0.0212	0.0064	0.1345	0.0121	0.0097	0.0619	0.0016	0.0938	0.1374	0.0256	0.0024	0.1217	0.0269	0.0091	0.0077	0.0022	0.0012	0.0362	0.0194	0.0368	0.0756	0.026	0.0862	0.0015
8	rs62488474	12674716	NA	NA	NA	NA	0.0842119312109016	0.625597172105467	0.0135	0.0235	0.0211	0.0064	0.1346	0.012	0.0096	0.0619	0.0017	0.0939	0.1373	0.0256	0.0024	0.1219	0.0269	0.009	0.0076	0.0023	0.0012	0.0362	0.0194	0.0369	0.0757	0.0261	0.0862	0.0015
8	rs76022252	12675724	NA	NA	NA	NA	0.0795819726011059	0.617791312479083	0.0135	0.0234	0.0211	0.0064	0.1347	0.012	0.0096	0.0618	0.0017	0.0939	0.137	0.0257	0.0024	0.1218	0.0269	0.009	0.0076	0.0023	0.0012	0.0362	0.0194	0.037	0.0757	0.0261	0.0863	0.0016
8	rs112779651	12676098	NA	NA	NA	NA	0.0808362610907247	0.616059815386807	0.0135	0.0234	0.0211	0.0064	0.1348	0.012	0.0096	0.0618	0.0017	0.0939	0.137	0.0257	0.0024	0.1218	0.0269	0.009	0.0076	0.0023	0.0012	0.0363	0.0193	0.037	0.0756	0.0262	0.0863	0.0016
8	rs112037367	12676156	NA	NA	NA	NA	0.0814002790778897	0.616204063021218	0.0135	0.0234	0.0211	0.0064	0.1348	0.012	0.0096	0.0618	0.0017	0.0939	0.137	0.0257	0.0024	0.1218	0.0269	0.009	0.0076	0.0023	0.0012	0.0363	0.0193	0.037	0.0757	0.0262	0.0863	0.0015
8	rs4831373	12678379	NA	NA	NA	NA	0.0790038998124878	0.615771344027184	0.0134	0.0234	0.0211	0.0064	0.1348	0.012	0.0096	0.0618	0.0017	0.094	0.1369	0.0257	0.0024	0.1218	0.027	0.0089	0.0076	0.0023	0.0012	0.0363	0.0193	0.037	0.0757	0.0262	0.0863	0.0016
8	rs117399292	12682136	NA	NA	NA	NA	0.0812646854906907	0.616636853722465	0.0134	0.0234	0.0211	0.0064	0.1347	0.012	0.0096	0.0617	0.0017	0.094	0.1367	0.0257	0.0024	0.1218	0.027	0.0089	0.0075	0.0023	0.0012	0.0363	0.0193	0.037	0.0757	0.0263	0.0863	0.0016
8	rs117636417	12683262	NA	NA	NA	NA	0.0806113574766713	0.617791312479083	0.0133	0.0235	0.021	0.0064	0.1347	0.012	0.0096	0.0617	0.0017	0.094	0.1367	0.0257	0.0024	0.1218	0.027	0.0089	0.0075	0.0024	0.0012	0.0363	0.0194	0.0371	0.0757	0.0264	0.0863	0.0016
8	rs6994104	12685783	NA	NA	NA	NA	0.0825130529601634	0.612744322732249	0.0133	0.0235	0.021	0.0064	0.1347	0.012	0.0096	0.0616	0.0017	0.094	0.1366	0.0257	0.0024	0.1218	0.0271	0.0089	0.0074	0.0024	0.0013	0.0362	0.0194	0.0371	0.0757	0.0264	0.0863	0.0016
8	rs79308640	12687258	NA	NA	NA	NA	0.0838427309888813	0.607132093668212	0.0133	0.0235	0.021	0.0064	0.1347	0.012	0.0095	0.0616	0.0017	0.094	0.1365	0.0257	0.0024	0.1218	0.0271	0.0089	0.0074	0.0024	0.0013	0.0362	0.0194	0.0371	0.0757	0.0265	0.0864	0.0016
8	rs117080634	12691660	NA	NA	NA	NA	0.0853257506576881	0.58380999830577	0.0133	0.0235	0.0209	0.0064	0.1347	0.0119	0.0095	0.0616	0.0017	0.094	0.1363	0.0258	0.0024	0.1219	0.0272	0.0089	0.0073	0.0025	0.0013	0.0362	0.0194	0.0372	0.0757	0.0266	0.0864	0.0016
8	rs111271934	12691761	NA	NA	NA	NA	0.0852092921887306	0.581959420941947	0.0134	0.0235	0.0209	0.0064	0.1346	0.0119	0.0095	0.0616	0.0017	0.094	0.1363	0.0258	0.0024	0.1219	0.0272	0.0089	0.0073	0.0025	0.0013	0.0362	0.0194	0.0372	0.0757	0.0266	0.0864	0.0016
8	rs4518670	12692587	NA	NA	NA	NA	0.0846980787930335	0.576274246854204	0.0134	0.0235	0.0208	0.0064	0.1346	0.0119	0.0095	0.0615	0.0017	0.094	0.1363	0.0258	0.0024	0.122	0.0272	0.0089	0.0073	0.0025	0.0013	0.0362	0.0194	0.0371	0.0757	0.0267	0.0864	0.0016
8	rs74355442	12698580	NA	NA	NA	NA	0.0841888258537758	0.565509819932947	0.0134	0.0234	0.0209	0.0063	0.1346	0.0119	0.0094	0.0615	0.0018	0.0939	0.1362	0.026	0.0024	0.122	0.0272	0.0088	0.0073	0.0025	0.0013	0.0362	0.0194	0.0372	0.0756	0.0268	0.0864	0.0017
8	rs17769628	12700171	NA	NA	NA	NA	0.0842350406148106	0.563955909018687	0.0133	0.0234	0.0209	0.0063	0.1347	0.0119	0.0094	0.0615	0.0018	0.0939	0.1362	0.026	0.0024	0.122	0.0272	0.0088	0.0072	0.0025	0.0013	0.0362	0.0194	0.0372	0.0756	0.0268	0.0864	0.0017
8	rs17120712	12703239	NA	NA	NA	NA	0.0857224679263214	0.562261924044369	0.0133	0.0234	0.0209	0.0063	0.1347	0.0119	0.0094	0.0614	0.0018	0.0938	0.1362	0.026	0.0024	0.1221	0.0273	0.0088	0.0072	0.0026	0.0014	0.0361	0.0194	0.0373	0.0756	0.0268	0.0864	0.0017
8	rs73210308	12706961	NA	NA	NA	NA	0.0864254188507299	0.537561667490423	0.0134	0.0234	0.0208	0.0062	0.1351	0.0118	0.0091	0.0609	0.0018	0.0929	0.1358	0.0262	0.0024	0.1233	0.0275	0.0087	0.0071	0.0025	0.0014	0.036	0.0194	0.0374	0.0755	0.0272	0.0863	0.0018
8	rs4831837	12711863	NA	NA	NA	NA	0.0878422967945644	0.573294943497566	0.0134	0.0234	0.0208	0.0062	0.1352	0.0118	0.009	0.0608	0.0018	0.0927	0.1357	0.0265	0.0024	0.1233	0.0275	0.0087	0.0071	0.0026	0.0015	0.0358	0.0195	0.0375	0.0753	0.0273	0.0865	0.0018
8	rs17770086	12713904	NA	NA	NA	NA	0.0567465405363264	0.510658638323259	0.0137	0.0229	0.0211	0.006	0.1357	0.0112	0.0085	0.0604	0.0018	0.0929	0.136	0.0273	0.0023	0.1236	0.027	0.0083	0.0067	0.0026	0.0016	0.0355	0.0192	0.0377	0.075	0.0277	0.087	0.002
8	rs4831374	12714374	NA	NA	NA	NA	0.0557344778051676	0.508042580981229	0.0138	0.0225	0.0214	0.0057	0.1361	0.0108	0.008	0.0598	0.0017	0.0927	0.1368	0.0285	0.0023	0.1241	0.0268	0.0079	0.0064	0.0026	0.0017	0.0352	0.0191	0.0381	0.0744	0.0282	0.0871	0.0022
8	rs118123090	12714425	NA	NA	NA	NA	0.0567822720783232	0.522819150413665	0.0138	0.0224	0.0214	0.0057	0.1365	0.0107	0.0079	0.0598	0.0017	0.0926	0.1368	0.0286	0.0023	0.1242	0.0267	0.0079	0.0063	0.0025	0.0017	0.0351	0.0191	0.0382	0.0743	0.0282	0.0871	0.0022
8	rs17770189	12714790	NA	NA	NA	NA	0.0405225316713841	0.63240982176943	0.0139	0.0216	0.0215	0.0053	0.1397	0.0101	0.0071	0.0593	0.0016	0.094	0.1366	0.0296	0.0022	0.1242	0.0261	0.0073	0.0059	0.0028	0.0017	0.0347	0.0185	0.0383	0.0738	0.0284	0.0871	0.0023
8	rs10441668	12715060	NA	NA	NA	NA	0.0454047567305945	0.574855064450446	0.0136	0.022	0.0212	0.0048	0.1408	0.0095	0.0066	0.0592	0.0016	0.094	0.1376	0.0303	0.0022	0.1242	0.0252	0.0067	0.0053	0.0032	0.0017	0.0346	0.0186	0.0384	0.0739	0.0281	0.0879	0.0025
8	rs17120965	12715744	NA	NA	NA	NA	0.0647963169565795	0.542871462315135	0.0134	0.0227	0.0205	0.0035	0.1453	0.0071	0.0052	0.0583	0.0016	0.0948	0.1395	0.0311	0.002	0.1258	0.0227	0.0055	0.0039	0.003	0.0013	0.0338	0.0194	0.0387	0.0752	0.0273	0.0898	0.0028
8	rs17770513	12716680	NA	NA	NA	NA	0.120917953411099	0.733417977697248	0.0135	0.0227	0.0203	0.0032	0.1459	0.0066	0.0048	0.0582	0.0015	0.0955	0.1386	0.0315	0.0019	0.1262	0.0231	0.005	0.0036	0.0029	0.0012	0.0335	0.0194	0.0387	0.0758	0.0273	0.0901	0.0028
8	rs10091521	12717076	NA	NA	NA	NA	0.121556216812483	0.76720687791588	0.0135	0.0227	0.0203	0.0031	0.1462	0.0064	0.0047	0.058	0.0015	0.0956	0.1387	0.0318	0.0019	0.1262	0.0233	0.0048	0.0036	0.0029	0.0012	0.0334	0.0194	0.0386	0.0759	0.0273	0.0902	0.0028
8	rs117089068	12717819	NA	NA	NA	NA	0.139314914678692	1.03719834959845	0.0136	0.0227	0.0202	0.0031	0.1466	0.0061	0.0046	0.058	0.0015	0.0955	0.139	0.0321	0.0019	0.1261	0.0232	0.0046	0.0035	0.0029	0.0011	0.0333	0.0194	0.0386	0.0761	0.0272	0.0902	0.0029
8	rs6997599	12718090	NA	NA	NA	NA	0.0628655585321336	0.719338984221647	0.0137	0.0227	0.0203	0.0031	0.1467	0.0061	0.0045	0.058	0.0017	0.0956	0.1391	0.0322	0.002	0.126	0.0231	0.0046	0.0034	0.0029	0.0012	0.0333	0.0194	0.0384	0.076	0.0272	0.0903	0.0029
8	rs17832679	12718500	NA	NA	NA	NA	0.0625983144201758	0.64404525498558	0.0137	0.0227	0.0202	0.0031	0.1465	0.006	0.0045	0.0578	0.0017	0.0959	0.139	0.0323	0.002	0.126	0.0231	0.0045	0.0034	0.0029	0.0012	0.0333	0.0194	0.0386	0.076	0.0271	0.0904	0.0029
8	rs66608469	12721474	NA	NA	NA	NA	0.100223234874507	0.484925220156508	0.0141	0.0226	0.0198	0.0032	0.1433	0.0053	0.0043	0.0571	0.0019	0.0986	0.1394	0.0328	0.002	0.1271	0.0231	0.0042	0.0033	0.0031	0.0011	0.0331	0.0198	0.0387	0.0758	0.0262	0.0914	0.0032
8	rs117672236	12722373	NA	NA	NA	NA	0.102247752326598	0.499255768826546	0.0141	0.0226	0.0198	0.0032	0.1433	0.0052	0.0043	0.0571	0.0019	0.0986	0.1394	0.0329	0.0019	0.1271	0.023	0.0042	0.0033	0.0031	0.0011	0.033	0.0198	0.0388	0.0759	0.0261	0.0914	0.0032
8	rs6531002	12722703	NA	NA	NA	NA	0.0958229658868539	0.446049593859818	0.0141	0.0226	0.0198	0.0032	0.1433	0.0052	0.0043	0.0571	0.0019	0.0986	0.1395	0.0329	0.0019	0.1272	0.023	0.0042	0.0033	0.0031	0.0011	0.033	0.0198	0.0388	0.0759	0.026	0.0914	0.0032
8	rs17121134	12723282	NA	NA	NA	NA	0.103795929217742	0.442196105200238	0.0141	0.0226	0.0198	0.0032	0.1433	0.0052	0.0043	0.0571	0.0019	0.0987	0.1396	0.0329	0.0019	0.127	0.023	0.0041	0.0033	0.0031	0.0011	0.0336	0.0198	0.0385	0.0759	0.026	0.0914	0.0032
8	rs13277655	12725963	NA	NA	NA	NA	0.100636459990074	0.43504443791788	0.0141	0.0226	0.0198	0.0032	0.1434	0.0052	0.0043	0.0571	0.0019	0.0987	0.1396	0.0329	0.0019	0.127	0.023	0.0041	0.0033	0.0031	0.0011	0.0335	0.0199	0.0386	0.0758	0.0259	0.0914	0.0032
8	rs4501576	12726547	NA	NA	NA	NA	0.10019744358581	0.439808762865384	0.0141	0.0226	0.0197	0.0032	0.1434	0.0052	0.0043	0.0572	0.0019	0.0987	0.1396	0.0329	0.0019	0.127	0.023	0.0041	0.0033	0.0031	0.0011	0.0335	0.0199	0.0386	0.0758	0.0259	0.0914	0.0032
8	rs2948376	12728050	NA	NA	NA	NA	0.0995283262908434	0.427529428911454	0.0141	0.0226	0.0197	0.0032	0.1435	0.0052	0.0043	0.0572	0.0019	0.0987	0.1396	0.0329	0.0019	0.127	0.023	0.0041	0.0032	0.0031	0.0011	0.0335	0.0199	0.0386	0.0758	0.0259	0.0914	0.0032
8	rs6531005	12732634	NA	NA	NA	NA	0.112114089591535	0.370495129204919	0.0143	0.0222	0.0195	0.004	0.1448	0.0052	0.004	0.0573	0.0018	0.0987	0.1402	0.033	0.0018	0.1271	0.0232	0.004	0.0029	0.0029	0.001	0.0332	0.02	0.0383	0.0751	0.026	0.0912	0.003
8	rs2977156	12745778	NA	NA	NA	NA	0.094599117791107	0.319469837439548	0.0141	0.0222	0.0195	0.004	0.1454	0.0052	0.0039	0.0574	0.0017	0.0989	0.1404	0.033	0.0017	0.1271	0.0229	0.0039	0.0029	0.0029	0.001	0.0332	0.0202	0.0383	0.0748	0.0259	0.0913	0.003
8	rs35818789	12745886	NA	NA	NA	NA	0.092646788606298	0.321652798092679	0.0141	0.0222	0.0195	0.004	0.1454	0.0052	0.0039	0.0574	0.0017	0.0989	0.1404	0.033	0.0017	0.1271	0.0229	0.0039	0.0029	0.0029	0.001	0.0333	0.0202	0.0383	0.0748	0.0259	0.0913	0.003
8	rs117218366	12746831	NA	NA	NA	NA	0.0976900067519739	0.336931717779373	0.0141	0.0222	0.0195	0.004	0.1454	0.0052	0.0039	0.0575	0.0017	0.0989	0.1404	0.033	0.0017	0.1271	0.0229	0.0039	0.0029	0.0029	0.001	0.0333	0.0202	0.0383	0.0748	0.0259	0.0913	0.003
8	rs2977126	12773322	NA	NA	NA	NA	0.0865899667850829	0.228205386790011	0.0142	0.0221	0.0194	0.0045	0.146	0.0052	0.0041	0.0576	0.0016	0.099	0.1405	0.0329	0.0015	0.1269	0.0228	0.004	0.0032	0.0028	9e-04	0.0335	0.0205	0.0377	0.0745	0.0255	0.0912	0.0028
8	rs77155867	12782697	NA	NA	NA	NA	0.0787158785871975	0.203032100180792	0.0142	0.0217	0.0196	0.0051	0.1465	0.0054	0.0044	0.0576	0.0015	0.099	0.1402	0.0325	0.0013	0.1268	0.0228	0.0043	0.0035	0.0027	7e-04	0.033	0.021	0.0371	0.0745	0.0248	0.0918	0.0026
8	rs2977144	12785321	NA	NA	NA	NA	0.0733291671662237	0.17385706294121	0.0142	0.0217	0.0196	0.0052	0.1466	0.0054	0.0044	0.0576	0.0015	0.0989	0.1403	0.0325	0.0013	0.1268	0.0228	0.0043	0.0035	0.0027	7e-04	0.033	0.021	0.0371	0.0745	0.0248	0.0918	0.0026
8	rs13250692	12786564	NA	NA	NA	NA	0.0737951904296843	0.17695490567372	0.0142	0.0217	0.0196	0.0052	0.1466	0.0054	0.0044	0.0576	0.0015	0.0989	0.1402	0.0325	0.0013	0.1268	0.0228	0.0043	0.0035	0.0027	7e-04	0.033	0.021	0.0371	0.0745	0.0248	0.0917	0.0026
8	rs79493387	12794181	NA	NA	NA	NA	0.0857925985802944	0.172364936005545	0.0142	0.0217	0.0196	0.0052	0.1466	0.0055	0.0044	0.0577	0.0015	0.0989	0.1405	0.0326	0.0013	0.1266	0.0228	0.0042	0.0035	0.0026	7e-04	0.033	0.0211	0.0372	0.0743	0.0247	0.0921	0.0027
8	rs13270992	12796560	NA	NA	NA	NA	0.0845821674091836	0.147044299516954	0.0141	0.0217	0.0194	0.0052	0.1466	0.0055	0.0044	0.0577	0.0015	0.099	0.1406	0.0326	0.0013	0.1266	0.0228	0.0042	0.0035	0.0026	7e-04	0.033	0.0211	0.0371	0.0743	0.0244	0.0923	0.0027
8	rs76383475	12796589	NA	NA	NA	NA	0.0814907552847499	0.131221737686608	0.0142	0.0217	0.0194	0.0052	0.1467	0.0055	0.0044	0.0579	0.0015	0.099	0.1406	0.0326	0.0013	0.1267	0.0229	0.0042	0.0035	0.0027	7e-04	0.033	0.0211	0.0371	0.0743	0.0236	0.0924	0.0027
8	rs75569958	12799079	NA	NA	NA	NA	0.0895859444481716	0.128798433641839	0.0141	0.0217	0.0193	0.0052	0.1467	0.0055	0.0044	0.058	0.0015	0.099	0.1406	0.0325	0.0013	0.1267	0.0229	0.0042	0.0034	0.0026	7e-04	0.033	0.0211	0.0371	0.0743	0.0236	0.0926	0.0027
8	rs7840140	12800131	NA	NA	NA	NA	0.0898987392189021	0.127815972895983	0.0141	0.0217	0.0193	0.0052	0.1467	0.0055	0.0044	0.058	0.0015	0.0989	0.1406	0.0325	0.0013	0.1267	0.0229	0.0042	0.0034	0.0026	7e-04	0.033	0.0211	0.0371	0.0742	0.0236	0.0927	0.0027
8	rs62487532	12800270	NA	NA	NA	NA	0.087273787809489	0.125593537459367	0.0141	0.0217	0.0193	0.0052	0.1467	0.0055	0.0044	0.058	0.0015	0.0989	0.1405	0.0325	0.0014	0.1266	0.0229	0.0042	0.0034	0.0026	7e-04	0.033	0.0211	0.0371	0.0742	0.0236	0.0927	0.0027
8	rs76892164	12806571	NA	NA	NA	NA	0.0895619119179058	0.12347371658038	0.0141	0.0217	0.0193	0.0052	0.1466	0.0056	0.0045	0.0581	0.0015	0.0989	0.1405	0.0325	0.0014	0.1266	0.0229	0.0042	0.0035	0.0023	7e-04	0.0329	0.0212	0.0371	0.0743	0.0236	0.0927	0.0028
8	rs2977090	12808595	NA	NA	NA	NA	0.0907927838932328	0.125150796408133	0.0141	0.0217	0.0193	0.0052	0.1465	0.0057	0.0045	0.0582	0.0015	0.0988	0.1405	0.0326	0.0014	0.1266	0.0229	0.0043	0.0035	0.0022	7e-04	0.0329	0.0212	0.037	0.0743	0.0237	0.0927	0.0028
8	rs2954171	12813596	NA	NA	NA	NA	0.0902846658599796	0.121980365065198	0.0142	0.0217	0.0193	0.0052	0.1465	0.0057	0.0045	0.0583	0.0015	0.0988	0.1405	0.0325	0.0014	0.1266	0.0229	0.0043	0.0035	0.0021	7e-04	0.0331	0.0212	0.0368	0.0744	0.0238	0.0927	0.0028
8	rs2977083	12814902	NA	NA	NA	NA	0.092524086539792	0.125416370993296	0.0141	0.0217	0.0193	0.0052	0.1465	0.0056	0.0045	0.0583	0.0015	0.0988	0.1405	0.0326	0.0014	0.1267	0.023	0.0042	0.0035	0.002	7e-04	0.0331	0.0213	0.0367	0.0744	0.0238	0.0927	0.0028
8	rs2977078	12817506	NA	NA	NA	NA	0.100352253571132	0.130951656068962	0.0141	0.0217	0.0194	0.0053	0.1465	0.0055	0.0045	0.0583	0.0015	0.0988	0.1405	0.0328	0.0014	0.1268	0.0229	0.0041	0.0035	0.002	7e-04	0.0331	0.0213	0.0367	0.0744	0.0238	0.0927	0.0028
8	rs62488992	12830238	NA	NA	NA	NA	0.102770934121738	0.137032169980304	0.0141	0.0217	0.0202	0.0055	0.1465	0.0057	0.0047	0.0581	0.0014	0.0984	0.141	0.0327	0.0015	0.1272	0.0232	0.0043	0.0036	0.0016	6e-04	0.0329	0.0213	0.0357	0.0741	0.0236	0.0923	0.0027
8	rs2466252	12832676	NA	NA	NA	NA	0.0992973619338258	0.122243402239021	0.0141	0.0218	0.0202	0.0055	0.1465	0.0057	0.0047	0.058	0.0014	0.0984	0.141	0.0327	0.0015	0.1272	0.0232	0.0043	0.0037	0.0016	6e-04	0.0329	0.0213	0.0356	0.0741	0.0236	0.0923	0.0027
8	rs17122808	12836424	NA	NA	NA	NA	0.10164815055565	0.122857982015617	0.0141	0.0218	0.0204	0.0055	0.1464	0.0057	0.0048	0.058	0.0014	0.0983	0.1413	0.0328	0.0015	0.1272	0.0233	0.0044	0.0037	0.0015	6e-04	0.0328	0.0213	0.0355	0.074	0.0235	0.0923	0.0027
8	rs17179534	12848420	NA	NA	NA	NA	0.114563822635239	0.117282286432709	0.0142	0.0219	0.0207	0.0058	0.1461	0.0057	0.0048	0.0579	0.0013	0.0983	0.1417	0.0329	0.0016	0.1273	0.0233	0.0044	0.0037	0.0013	6e-04	0.0327	0.0212	0.0351	0.074	0.0235	0.0924	0.0026
8	rs1543222	12849095	NA	NA	NA	NA	0.113808733057189	0.114103670437991	0.0142	0.0219	0.0207	0.0058	0.1461	0.0057	0.0048	0.0579	0.0013	0.0982	0.1417	0.0329	0.0016	0.1273	0.0233	0.0044	0.0037	0.0013	6e-04	0.0327	0.0212	0.0351	0.074	0.0235	0.0924	0.0026
8	rs11204005	12851205	NA	NA	NA	NA	0.112529353643029	0.116419935678412	0.0142	0.0219	0.0207	0.0058	0.146	0.0058	0.0048	0.0578	0.0013	0.0982	0.1418	0.0329	0.0016	0.1273	0.0233	0.0045	0.0037	0.0012	6e-04	0.0327	0.0212	0.0352	0.0739	0.0235	0.0924	0.0026
8	rs77383512	12854041	NA	NA	NA	NA	0.111341460947542	0.121454929311561	0.0142	0.0219	0.0207	0.0058	0.146	0.0058	0.0049	0.0577	0.0013	0.0982	0.1418	0.0328	0.0016	0.1272	0.0233	0.0046	0.0038	0.0012	6e-04	0.0327	0.0212	0.0352	0.0739	0.0235	0.0924	0.0026
8	rs2460893	12855473	NA	NA	NA	NA	0.106479890880361	0.119535640826982	0.0143	0.0219	0.0207	0.0058	0.1459	0.0058	0.0049	0.0577	0.0013	0.0981	0.1419	0.0328	0.0016	0.1272	0.0233	0.0047	0.0038	0.0012	6e-04	0.0327	0.0212	0.0352	0.0738	0.0235	0.0924	0.0026
8	rs73204381	12865458	NA	NA	NA	NA	0.0590452999392411	0.111974809232771	0.0143	0.022	0.0206	0.0059	0.1456	0.0059	0.0051	0.0574	0.0014	0.0978	0.1422	0.0327	0.0016	0.1271	0.0234	0.0048	0.0043	0.0011	6e-04	0.0326	0.0208	0.0354	0.0737	0.0231	0.0928	0.0024
8	rs73204384	12866607	NA	NA	NA	NA	0.0560527656835669	0.133843103909658	0.0143	0.022	0.0206	0.0059	0.1455	0.006	0.0052	0.0574	0.0014	0.0978	0.1422	0.0327	0.0016	0.1271	0.0234	0.0049	0.0044	0.0011	6e-04	0.0326	0.0208	0.0355	0.0736	0.023	0.0929	0.0024
8	rs58525615	12872187	NA	NA	NA	NA	0.0441711453172163	0.146012857315485	0.0144	0.022	0.0207	0.006	0.1453	0.0061	0.0054	0.057	0.0014	0.0978	0.142	0.0327	0.0015	0.1269	0.0236	0.005	0.0047	0.0011	5e-04	0.0325	0.0206	0.0354	0.0736	0.0229	0.0931	0.0022
8	rs2466245	12872757	NA	NA	NA	NA	0.0435107093951497	0.141728119479698	0.0144	0.022	0.0207	0.006	0.1453	0.0061	0.0054	0.057	0.0014	0.0978	0.142	0.0327	0.0015	0.1269	0.0236	0.005	0.0048	0.0011	5e-04	0.0325	0.0206	0.0354	0.0735	0.0229	0.0931	0.0022
8	rs2947354	12875961	NA	NA	NA	NA	0.0465520577541076	0.157886255595879	0.0144	0.0221	0.0207	0.0061	0.1453	0.0061	0.0055	0.0569	0.0014	0.0978	0.142	0.0326	0.0015	0.1268	0.0237	0.005	0.0049	0.0011	6e-04	0.0324	0.0206	0.0354	0.0735	0.0229	0.093	0.0022
8	rs79709291	12877611	NA	NA	NA	NA	0.0461156557721512	0.170085720381327	0.0144	0.0221	0.0207	0.0061	0.1452	0.0062	0.0055	0.0569	0.0014	0.0979	0.1418	0.0326	0.0015	0.1267	0.0238	0.005	0.0049	0.0011	6e-04	0.0323	0.0207	0.0353	0.0735	0.023	0.093	0.0022
8	rs13260587	12877800	NA	NA	NA	NA	0.0496691495816231	0.164678601757844	0.0144	0.0221	0.0207	0.0061	0.1453	0.0062	0.0055	0.0569	0.0014	0.0979	0.1418	0.0327	0.0015	0.1267	0.0238	0.005	0.0049	0.0011	5e-04	0.0323	0.0207	0.0353	0.0735	0.023	0.093	0.0022
8	rs622106	12878677	NA	NA	NA	NA	0.0498163249016025	0.168210892011601	0.0144	0.0221	0.0207	0.0061	0.1452	0.0062	0.0056	0.0569	0.0014	0.098	0.1418	0.0327	0.0015	0.1266	0.0238	0.0051	0.0049	0.001	5e-04	0.0323	0.0207	0.0353	0.0735	0.023	0.093	0.0022
8	rs3739310	12878807	NA	NA	NA	NA	0.0576623783616714	0.161269788849261	0.0144	0.0222	0.0207	0.0061	0.1452	0.0062	0.0056	0.0569	0.0016	0.098	0.1418	0.0327	0.0015	0.1266	0.0237	0.0051	0.0049	0.001	6e-04	0.0323	0.0207	0.035	0.0736	0.023	0.093	0.0022
8	rs3739308	12878982	NA	NA	NA	NA	0.0398297400565309	0.173458725360656	0.0143	0.0221	0.0207	0.0061	0.1453	0.0062	0.0056	0.0572	0.0015	0.0982	0.1418	0.0327	0.0013	0.1265	0.0238	0.0051	0.005	0.001	6e-04	0.0323	0.0207	0.035	0.0736	0.023	0.093	0.0019
8	Affx-31559333	12879099	NA	NA	NA	NA	0.0392981170473212	0.178963540689277	0.0143	0.0222	0.0207	0.0061	0.1453	0.0062	0.0056	0.0571	0.0015	0.0982	0.1417	0.0327	0.0013	0.1265	0.0238	0.0051	0.005	0.001	6e-04	0.0323	0.0207	0.035	0.0736	0.0231	0.0929	0.0019
8	rs608052	12879539	NA	NA	NA	NA	0.039857856571808	0.182294833329687	0.0143	0.0222	0.0208	0.0062	0.1453	0.0062	0.0056	0.0571	0.0015	0.0982	0.1417	0.0327	0.0013	0.1265	0.0238	0.0051	0.005	0.001	6e-04	0.0323	0.0207	0.035	0.0736	0.0231	0.0929	0.0019
8	rs75221088	12880538	NA	NA	NA	NA	0.0411947837941757	0.182294833329687	0.0143	0.0222	0.0208	0.0062	0.1453	0.0063	0.0056	0.0571	0.0015	0.0982	0.1416	0.0326	0.0014	0.1264	0.0238	0.0051	0.0051	0.001	6e-04	0.0323	0.0207	0.035	0.0736	0.0231	0.0928	0.0019
8	rs579253	12884804	NA	NA	NA	NA	0.0590269621970891	0.205241821329961	0.0143	0.0222	0.0209	0.0066	0.1451	0.0065	0.0061	0.0569	0.0015	0.0982	0.1409	0.0326	0.0014	0.1254	0.024	0.0054	0.0056	9e-04	6e-04	0.0321	0.0206	0.035	0.0735	0.0234	0.0927	0.0019
8	rs498216	12885686	NA	NA	NA	NA	0.0636910764322122	0.209260572369943	0.0143	0.0221	0.021	0.0067	0.1451	0.0066	0.0062	0.0569	0.0015	0.0982	0.1407	0.0326	0.0013	0.1253	0.024	0.0055	0.0057	9e-04	6e-04	0.032	0.0206	0.035	0.0734	0.0234	0.0927	0.0019
8	rs79028176	12887638	NA	NA	NA	NA	0.067084303595936	0.246331596338012	0.0143	0.0221	0.0211	0.0069	0.1451	0.0067	0.0064	0.0568	0.0015	0.0982	0.1403	0.0325	0.0013	0.1248	0.0241	0.0057	0.0059	9e-04	6e-04	0.032	0.0206	0.0349	0.0733	0.0236	0.0927	0.0018
8	rs13281744	12888743	NA	NA	NA	NA	0.0626173784044914	0.249694989085601	0.0144	0.0221	0.0212	0.007	0.145	0.0068	0.0066	0.0567	0.0015	0.0981	0.1401	0.0325	0.0013	0.1245	0.0242	0.0058	0.006	9e-04	6e-04	0.032	0.0206	0.0349	0.0733	0.0236	0.0927	0.0018
8	rs573652	12888997	NA	NA	NA	NA	0.0672040655010795	0.261123639113878	0.0144	0.0221	0.0212	0.007	0.145	0.0069	0.0066	0.0567	0.0015	0.0982	0.1401	0.0325	0.0013	0.1244	0.0244	0.0058	0.006	9e-04	6e-04	0.032	0.0205	0.0349	0.0732	0.0236	0.0926	0.0018
8	rs7838495	12889146	NA	NA	NA	NA	0.0662103169379932	0.263977194986213	0.0144	0.0221	0.0212	0.007	0.145	0.0069	0.0066	0.0567	0.0015	0.0983	0.1401	0.0325	0.0013	0.1244	0.0244	0.0058	0.006	9e-04	6e-04	0.032	0.0205	0.0349	0.0732	0.0237	0.0925	0.0018
8	rs117525819	12892133	NA	NA	NA	NA	0.0792703661145363	0.301927843427044	0.0144	0.0221	0.0214	0.0073	0.1451	0.0072	0.0069	0.0562	0.0015	0.0982	0.1398	0.0324	0.0013	0.1236	0.0246	0.0061	0.0063	9e-04	6e-04	0.0318	0.0205	0.0348	0.073	0.024	0.0923	0.0018
8	rs33985459	12893504	NA	NA	NA	NA	0.0882940304218723	0.341370173441047	0.0145	0.0221	0.0214	0.0074	0.1451	0.0073	0.0071	0.056	0.0015	0.0982	0.1396	0.0324	0.0013	0.1234	0.0247	0.0062	0.0064	9e-04	6e-04	0.0318	0.0204	0.0348	0.0729	0.0241	0.0922	0.0018
8	rs7815774	12896828	NA	NA	NA	NA	0.11325138683043	0.379757912824782	0.0145	0.0221	0.0214	0.0078	0.1451	0.0076	0.0076	0.0559	0.0015	0.0984	0.139	0.0321	0.0013	0.1231	0.0247	0.0065	0.0068	9e-04	5e-04	0.0317	0.0203	0.0346	0.0726	0.0243	0.092	0.0017
8	rs713536	12898806	NA	NA	NA	NA	0.183524665499073	0.450178624323977	0.0145	0.0222	0.0216	0.0083	0.1453	0.0078	0.0077	0.0555	0.0016	0.0985	0.1382	0.0322	0.0012	0.1226	0.0248	0.0068	0.0073	8e-04	6e-04	0.0317	0.0199	0.0346	0.0723	0.0245	0.0916	0.0016
8	rs79655024	12900732	NA	NA	NA	NA	0.249589972803466	0.539935502754206	0.0146	0.0221	0.0219	0.0087	0.1453	0.0081	0.0082	0.0549	0.0016	0.0979	0.1379	0.0322	0.0013	0.1232	0.0247	0.0069	0.0076	9e-04	7e-04	0.0318	0.0195	0.0349	0.0721	0.0248	0.0905	0.0016
8	rs544302	12901247	NA	NA	NA	NA	0.248225005729673	0.543571080796144	0.0146	0.0221	0.0219	0.0087	0.1452	0.0081	0.0082	0.0548	0.0016	0.0979	0.1379	0.0322	0.0013	0.1232	0.0247	0.0069	0.0077	9e-04	7e-04	0.0318	0.0195	0.0349	0.0721	0.0248	0.0904	0.0016
8	rs117258380	12901361	NA	NA	NA	NA	0.250737947414915	0.548053903115687	0.0146	0.0221	0.0219	0.0087	0.1452	0.0081	0.0082	0.0548	0.0016	0.0979	0.1379	0.0322	0.0013	0.1232	0.0247	0.0069	0.0077	9e-04	7e-04	0.0318	0.0195	0.0349	0.0721	0.0248	0.0904	0.0016
8	rs491912	12907254	NA	NA	NA	NA	0.277795284033172	0.597948947067944	0.0146	0.0221	0.022	0.009	0.145	0.0083	0.0085	0.0545	0.0016	0.0979	0.1377	0.0322	0.0013	0.1234	0.0248	0.0071	0.008	9e-04	7e-04	0.0315	0.0194	0.035	0.0719	0.0248	0.0899	0.0016
8	rs12677529	12908855	NA	NA	NA	NA	0.265011682268337	0.600671714308084	0.0146	0.0221	0.0221	0.009	0.145	0.0084	0.0085	0.0545	0.0016	0.0978	0.1376	0.0322	0.0013	0.1234	0.0248	0.0072	0.008	9e-04	7e-04	0.0315	0.0194	0.035	0.0718	0.0248	0.0898	0.0016
8	rs2119910	12919518	NA	NA	NA	NA	0.264237732783461	0.702346303376176	0.0146	0.022	0.0224	0.0093	0.1447	0.0087	0.0089	0.0544	0.0016	0.0978	0.1368	0.0321	0.0013	0.1232	0.025	0.0076	0.0083	9e-04	7e-04	0.0311	0.0194	0.035	0.0721	0.0247	0.0895	0.0016
8	rs637838	12919755	NA	NA	NA	NA	0.260928267401889	0.710980379486175	0.0147	0.022	0.0224	0.0093	0.1447	0.0087	0.0089	0.0544	0.0016	0.0978	0.1367	0.0321	0.0013	0.1232	0.0249	0.0076	0.0083	0.001	7e-04	0.0311	0.0194	0.035	0.0721	0.0247	0.0895	0.0016
8	rs79622500	12923843	NA	NA	NA	NA	0.296779301021102	0.723676059050701	0.0147	0.022	0.0224	0.0095	0.1443	0.0088	0.0091	0.0544	0.0016	0.0974	0.1366	0.032	0.0013	0.1231	0.0249	0.0077	0.0086	0.001	7e-04	0.0312	0.0194	0.0351	0.0722	0.0247	0.0894	0.0017
8	rs118080825	12926012	NA	NA	NA	NA	0.326329328751516	0.784224080109161	0.0147	0.022	0.0224	0.0097	0.144	0.009	0.0092	0.0543	0.0015	0.097	0.1364	0.032	0.0014	0.123	0.025	0.0078	0.0087	0.001	7e-04	0.0312	0.0194	0.0351	0.0722	0.0247	0.0893	0.0017
8	rs693383	12926119	NA	NA	NA	NA	0.327093352662406	0.78331041361485	0.0147	0.022	0.0224	0.0097	0.144	0.009	0.0092	0.0543	0.0015	0.0969	0.1364	0.032	0.0014	0.123	0.025	0.0078	0.0088	0.001	7e-04	0.0313	0.0194	0.0351	0.0722	0.0247	0.0893	0.0017
8	rs118082035	12930346	NA	NA	NA	NA	0.405421104125758	0.957238061268258	0.0147	0.0221	0.0227	0.0102	0.1435	0.0092	0.0096	0.0541	0.0015	0.0965	0.1362	0.032	0.0014	0.1224	0.0249	0.0081	0.0092	0.001	8e-04	0.031	0.0195	0.0353	0.0722	0.0247	0.0889	0.0017
8	rs9650398	12930646	NA	NA	NA	NA	0.399074771558657	0.959618601140822	0.0147	0.0221	0.0227	0.0102	0.1434	0.0092	0.0096	0.0541	0.0015	0.0965	0.1362	0.0321	0.0014	0.1224	0.0249	0.0081	0.0092	0.001	8e-04	0.031	0.0195	0.0353	0.0722	0.0247	0.0889	0.0017
8	rs117090392	12931659	NA	NA	NA	NA	0.420115334346283	0.98731691494899	0.0147	0.0221	0.0227	0.0102	0.1434	0.0093	0.0096	0.0541	0.0015	0.0965	0.1361	0.0321	0.0014	0.1224	0.0249	0.0081	0.0092	0.0011	8e-04	0.031	0.0194	0.0353	0.0721	0.0247	0.089	0.0017
8	rs492974	12933568	NA	NA	NA	NA	0.446336609693356	1.03752064310971	0.0147	0.022	0.0228	0.0104	0.1433	0.0093	0.0097	0.054	0.0015	0.0965	0.1361	0.0321	0.0014	0.1222	0.0249	0.0082	0.0093	0.0011	8e-04	0.031	0.0193	0.0353	0.072	0.0248	0.089	0.0017
8	rs73206682	12936748	NA	NA	NA	NA	0.479437058878789	1.0777925311895	0.0148	0.022	0.0228	0.0105	0.1432	0.0094	0.0098	0.054	0.0015	0.0965	0.1361	0.0321	0.0014	0.1221	0.0249	0.0082	0.0094	0.0011	8e-04	0.0309	0.0192	0.0353	0.0719	0.0248	0.0891	0.0017
8	rs2466274	12948275	NA	NA	NA	NA	0.635471709545068	1.21135779926271	0.0149	0.0219	0.0229	0.011	0.1426	0.0097	0.0103	0.0537	0.0015	0.0963	0.1359	0.0323	0.0015	0.1214	0.0249	0.0085	0.0098	0.0012	9e-04	0.0306	0.0188	0.0352	0.0718	0.0248	0.0892	0.0018
8	rs73206695	12948613	NA	NA	NA	NA	0.640560614240911	1.21566957956592	0.0149	0.0219	0.0229	0.011	0.1426	0.0097	0.0103	0.0537	0.0015	0.0963	0.1359	0.0323	0.0015	0.1214	0.0249	0.0085	0.0098	0.0012	9e-04	0.0306	0.0188	0.0352	0.0718	0.0248	0.0892	0.0018
8	rs11783253	12953849	NA	NA	NA	NA	0.670178776683053	1.25276097606457	0.0149	0.022	0.023	0.0111	0.1426	0.0098	0.0104	0.0538	0.0015	0.0964	0.1358	0.0323	0.0015	0.1213	0.0245	0.0086	0.0099	0.0013	9e-04	0.0305	0.0186	0.0352	0.0718	0.0248	0.0892	0.0018
8	rs532841	12957475	NA	NA	NA	NA	0.713128634444562	1.31556330652693	0.015	0.022	0.023	0.0112	0.1426	0.0099	0.0105	0.0539	0.0016	0.0964	0.1358	0.0322	0.0015	0.1211	0.024	0.0086	0.0099	0.0013	9e-04	0.0305	0.0184	0.0352	0.0718	0.0248	0.0893	0.0018
8	rs2044121	12964191	NA	NA	NA	NA	0.724762381380676	1.32970230118673	0.015	0.0224	0.0229	0.0113	0.1424	0.0099	0.0106	0.0539	0.0016	0.0961	0.1356	0.0322	0.0015	0.121	0.0241	0.0086	0.01	0.0014	9e-04	0.0304	0.0185	0.0352	0.0718	0.0248	0.0893	0.0018
8	rs62489161	12968049	NA	NA	NA	NA	0.771278301732535	1.36025438404008	0.0149	0.0226	0.0229	0.0113	0.1422	0.0099	0.0106	0.0539	0.0016	0.0963	0.1354	0.0324	0.0015	0.1208	0.0242	0.0086	0.01	0.0014	9e-04	0.0304	0.0181	0.0352	0.0718	0.0248	0.0895	0.0018
8	rs139588964	12972150	NA	NA	NA	NA	0.819129241424845	1.42255199104005	0.0148	0.0226	0.023	0.0113	0.1421	0.0099	0.0107	0.0537	0.0016	0.0962	0.1352	0.0325	0.0015	0.1208	0.0243	0.0086	0.01	0.0015	9e-04	0.0304	0.0181	0.0352	0.0719	0.0248	0.0894	0.0019
8	rs2410025	12973575	NA	NA	NA	NA	0.833789652991852	1.45737592991011	0.0149	0.0226	0.023	0.0114	0.1421	0.0099	0.0107	0.0536	0.0016	0.0962	0.1351	0.0325	0.0016	0.1209	0.0243	0.0086	0.0101	0.0015	0.001	0.0304	0.0181	0.0352	0.0718	0.0248	0.0893	0.0019
8	rs35488572	12978836	0.9	0.447749409690379	0.91	0.170469891558667	1.51067652543426	3.38800903029948	0.0161	0.0217	0.0262	0.013	0.1408	0.0127	0.0146	0.0535	0.0022	0.0927	0.1238	0.0346	0.0018	0.1183	0.0266	0.0114	0.0126	0.0029	0.0015	0.0296	0.0166	0.0339	0.0707	0.0253	0.0869	0.0026
8	rs12541254	12979400	0.9	0.447749409690379	0.91	0.170469891558667	1.56090202596301	3.68522709390098	0.0165	0.0221	0.0264	0.0126	0.1394	0.0131	0.0154	0.0539	0.0023	0.0932	0.1235	0.0347	0.0018	0.1163	0.0268	0.012	0.0129	0.0033	0.0017	0.0294	0.0162	0.0333	0.0712	0.0249	0.0869	0.0028
8	rs10108207	12979786	0.89	0.491600132839596	0.91	0.170469891558667	1.86776465717163	3.96188478563481	0.0163	0.0218	0.0265	0.0122	0.1394	0.0132	0.0163	0.0531	0.0023	0.0925	0.1221	0.0347	0.0019	0.1173	0.0268	0.0124	0.0133	0.0035	0.0018	0.0297	0.0158	0.0327	0.0719	0.0243	0.0875	0.0029
8	rs78853505	12979814	0.89	0.491600132839596	0.91	0.170469891558667	1.83445248872529	3.98143867781976	0.0164	0.022	0.0265	0.0123	0.1394	0.0132	0.0163	0.0531	0.0023	0.0924	0.122	0.0346	0.0019	0.117	0.0268	0.0124	0.0133	0.0035	0.002	0.0298	0.0158	0.0327	0.0722	0.0241	0.0874	0.0029
8	rs11204104	12980515	0.89	0.491600132839596	0.91	0.170469891558667	1.93818474821751	3.97408075214387	0.0166	0.0222	0.0274	0.0118	0.1395	0.0131	0.0165	0.0531	0.0022	0.0915	0.1221	0.0338	0.0019	0.1195	0.0268	0.0128	0.0133	0.0036	0.002	0.0311	0.0153	0.0311	0.0725	0.0227	0.0872	0.0029
8	rs9325866	12980647	0.89	0.491600132839596	0.91	0.170469891558667	1.90335534370471	3.90965484772554	0.0165	0.0223	0.0273	0.0118	0.1397	0.0131	0.0165	0.0531	0.0022	0.0915	0.1221	0.0339	0.0019	0.1207	0.0269	0.0127	0.0132	0.0037	0.002	0.0309	0.0153	0.031	0.0722	0.0226	0.0869	0.0029
8	rs11779801	12982055	NA	NA	NA	NA	1.40576184143259	3.30876744586434	0.0159	0.0231	0.0272	0.011	0.1425	0.0127	0.0158	0.0534	0.002	0.0907	0.122	0.0335	0.0019	0.1253	0.026	0.0123	0.0125	0.0035	0.0019	0.031	0.0151	0.031	0.073	0.0214	0.0855	0.0026
8	rs117665510	12982882	NA	NA	NA	NA	1.23036074913976	3.02599957979203	0.0159	0.0235	0.0272	0.0107	0.1435	0.0125	0.0154	0.0536	0.0019	0.09	0.1218	0.0335	0.0019	0.1275	0.0256	0.012	0.0122	0.0035	0.0019	0.0311	0.015	0.0311	0.0734	0.0209	0.0849	0.0025
8	rs11781744	12984121	0.89	0.491600132839596	0.91	0.170469891558667	1.03298904113632	2.62827988803602	0.016	0.0241	0.0272	0.0101	0.1449	0.0122	0.0148	0.0536	0.0018	0.0889	0.1222	0.0334	0.0019	0.1306	0.025	0.0117	0.0117	0.0035	0.0018	0.0312	0.015	0.0313	0.0739	0.0201	0.0838	0.0023
8	rs117860262	12984589	0.89	0.491600132839596	0.91	0.170469891558667	0.992872161253751	2.3893202248967	0.016	0.0243	0.0272	0.0097	0.1452	0.0118	0.0146	0.054	0.0016	0.0883	0.1227	0.0333	0.0019	0.1312	0.0249	0.0114	0.0114	0.0036	0.0018	0.0311	0.0152	0.0313	0.0743	0.0198	0.0841	0.0022
8	rs7840189	12984930	0.89	0.491600132839596	0.91	0.170469891558667	0.989878872416892	2.20168447967776	0.0161	0.0244	0.0272	0.0095	0.1457	0.0117	0.0144	0.0542	0.0015	0.0879	0.1231	0.0335	0.0018	0.1313	0.0248	0.0111	0.0115	0.0036	0.0018	0.0313	0.0152	0.0311	0.0749	0.0196	0.0843	0.0021
8	rs10503436	12985015	0.89	0.491600132839596	0.91	0.170469891558667	0.976752442538618	2.12650308964114	0.016	0.0244	0.0273	0.0094	0.1458	0.0116	0.0143	0.0543	0.0014	0.0879	0.1231	0.0335	0.0018	0.1316	0.0247	0.011	0.0114	0.0037	0.0018	0.0313	0.0152	0.0309	0.0753	0.0195	0.0842	0.0021
8	rs62493015	12986022	0.9	0.447749409690379	0.91	0.170469891558667	1.04318435388267	1.28183569038927	0.0161	0.0252	0.0278	0.0081	0.1464	0.0102	0.0132	0.0547	0.0011	0.0872	0.1241	0.0335	0.0019	0.1341	0.0238	0.01	0.0102	0.0042	0.0015	0.0313	0.0147	0.0306	0.0774	0.0187	0.0858	0.0018
8	rs13279405	12986585	0.9	0.447749409690379	0.91	0.170469891558667	1.09663344082198	0.877012713973667	0.0159	0.0256	0.0281	0.0073	0.147	0.0094	0.0124	0.0547	0.001	0.087	0.1257	0.0332	0.0019	0.1358	0.0232	0.0094	0.0093	0.0044	0.0014	0.0313	0.0144	0.0304	0.0785	0.0182	0.0869	0.0016
8	rs117817431	12987675	0.9	0.447749409690379	0.91	0.170469891558667	1.13321707803596	0.673640811493685	0.0158	0.0258	0.0281	0.0067	0.148	0.0089	0.0119	0.0552	9e-04	0.0868	0.1271	0.0332	0.0018	0.1356	0.0225	0.0089	0.0089	0.0045	0.0014	0.0314	0.0141	0.0298	0.0795	0.0176	0.0881	0.0015
8	rs62493016	12989691	0.9	0.447749409690379	0.91	0.170469891558667	1.20455825881744	0.646232374718404	0.0158	0.026	0.0281	0.0067	0.1481	0.0089	0.0119	0.0552	9e-04	0.0867	0.1272	0.0331	0.0019	0.1356	0.0224	0.0088	0.0089	0.0047	0.0014	0.0314	0.014	0.0298	0.0795	0.0176	0.0882	0.0015
8	rs6998803	12990659	0.9	0.447749409690379	0.91	0.170469891558667	1.2331578291394	0.616204063021218	0.0159	0.0261	0.028	0.0066	0.148	0.0089	0.0118	0.0552	9e-04	0.0866	0.1273	0.033	0.0019	0.1358	0.0223	0.0087	0.0089	0.0047	0.0014	0.0314	0.014	0.0297	0.0796	0.0176	0.0884	0.0015
8	rs17553593	12990734	0.9	0.447749409690379	0.91	0.170469891558667	1.24203140885639	0.613032458563916	0.0159	0.0261	0.028	0.0066	0.148	0.0089	0.0118	0.0553	9e-04	0.0866	0.1273	0.033	0.0019	0.1358	0.0223	0.0087	0.0089	0.0047	0.0014	0.0314	0.014	0.0297	0.0796	0.0176	0.0884	0.0015
8	rs7004456	12994436	0.9	0.447749409690379	0.91	0.170469891558667	1.37851196995868	0.547072509429064	0.0161	0.0262	0.0274	0.0063	0.1478	0.0087	0.0116	0.0554	9e-04	0.0858	0.1275	0.0328	0.002	0.1368	0.0222	0.0086	0.0085	0.005	0.0014	0.0315	0.014	0.0295	0.0796	0.0177	0.0892	0.0015
8	rs76309089	12999084	0.91	0.406594937265203	0.91	0.170469891558667	2.12781587020595	0.205031027814134	0.0159	0.0259	0.0276	0.005	0.1494	0.0071	0.0099	0.0565	7e-04	0.0877	0.13	0.0322	0.0022	0.1401	0.0207	0.0066	0.0073	0.0059	0.001	0.0313	0.0134	0.029	0.0808	0.0156	0.0913	0.0012
8	rs73208923	13004829	0.91	0.406594937265203	0.91	0.170469891558667	2.40275583537872	0.137215233806753	0.0159	0.0259	0.0276	0.0047	0.1497	0.0066	0.0095	0.0569	7e-04	0.0883	0.1306	0.032	0.0023	0.1408	0.0203	0.0062	0.007	0.0061	0.001	0.0312	0.0133	0.0289	0.0811	0.0151	0.0918	0.0012
8	rs35355292	13004933	0.91	0.406594937265203	0.91	0.170469891558667	2.40322722705661	0.132846540895029	0.0159	0.0259	0.0276	0.0047	0.1497	0.0066	0.0095	0.0569	7e-04	0.0883	0.1306	0.032	0.0023	0.1408	0.0203	0.0062	0.007	0.0061	0.001	0.0312	0.0133	0.0289	0.0811	0.0151	0.0918	0.0012
8	rs34568262	13007410	0.91	0.406594937265203	0.91	0.170469891558667	2.39604167165809	0.121892733284845	0.0159	0.0259	0.0276	0.0047	0.1498	0.0066	0.0095	0.0569	7e-04	0.0884	0.1307	0.032	0.0023	0.1408	0.0203	0.0061	0.0069	0.0061	0.001	0.0312	0.0133	0.0289	0.0811	0.015	0.0919	0.0012
8	rs35773395	13011024	0.91	0.406594937265203	0.91	0.170469891558667	2.38698107610315	0.108768377832217	0.016	0.0258	0.0276	0.0046	0.1499	0.0064	0.0094	0.057	7e-04	0.0884	0.131	0.032	0.0023	0.1409	0.0202	0.0061	0.0068	0.0061	9e-04	0.0312	0.0133	0.029	0.0812	0.0149	0.0919	0.0011
8	rs67035513	13016379	0.91	0.406594937265203	0.91	0.170469891558667	2.33039500866301	0.0837658791460273	0.0163	0.0258	0.0277	0.0043	0.1499	0.006	0.0091	0.057	7e-04	0.0886	0.1316	0.032	0.0023	0.141	0.0202	0.0059	0.0065	0.0061	9e-04	0.0311	0.0133	0.0292	0.0814	0.0146	0.0922	0.0011
8	rs117312903	13021011	0.92	0.368072033098782	0.91	0.170469891558667	2.21864718205258	0.0703118997827638	0.0162	0.0259	0.0278	0.004	0.1501	0.0056	0.0087	0.0574	7e-04	0.0888	0.1322	0.0319	0.0023	0.1416	0.02	0.0056	0.0061	0.006	0.001	0.031	0.0134	0.0292	0.0816	0.0144	0.0921	0.0011
8	rs1975441	13022012	0.92	0.368072033098782	0.9	0.195029827813683	2.17695787691177	0.0462093511636146	0.0162	0.0259	0.0279	0.004	0.1501	0.0056	0.0087	0.0574	7e-04	0.0888	0.1323	0.0319	0.0023	0.1416	0.02	0.0056	0.0061	0.006	0.001	0.031	0.0134	0.0292	0.0817	0.0144	0.0921	0.0011
8	rs79285163	13026320	0.92	0.368072033098782	0.9	0.195029827813683	2.22301411654195	0.0415503506278953	0.0162	0.026	0.0278	0.0039	0.1494	0.0053	0.0085	0.0578	7e-04	0.0891	0.1318	0.0319	0.0023	0.1432	0.0197	0.0054	0.0058	0.006	0.001	0.0309	0.0133	0.0292	0.0819	0.0142	0.0923	0.0011
8	rs76475436	13028787	0.92	0.368072033098782	0.91	0.170469891558667	2.24569762461556	0.0345414593067033	0.0162	0.0261	0.0278	0.0038	0.149	0.0052	0.0084	0.0581	7e-04	0.0893	0.1316	0.0319	0.0023	0.1441	0.0196	0.0053	0.0057	0.006	0.001	0.0309	0.0133	0.0292	0.082	0.0142	0.0923	0.0011
8	rs79394944	13029624	0.92	0.368072033098782	0.91	0.170469891558667	2.24915847698386	0.0338218990839475	0.0162	0.0261	0.0278	0.0038	0.1489	0.0051	0.0084	0.0582	7e-04	0.0893	0.1316	0.0319	0.0023	0.1443	0.0195	0.0053	0.0057	0.006	0.001	0.0309	0.0133	0.0292	0.082	0.0141	0.0924	0.0011
8	rs76831167	13038220	0.92	0.368072033098782	0.91	0.170469891558667	2.27435875957663	0.0261000856280835	0.0161	0.0261	0.0276	0.0038	0.1486	0.005	0.0083	0.0585	7e-04	0.0897	0.1314	0.0319	0.0022	0.1452	0.0194	0.0052	0.0055	0.006	9e-04	0.0309	0.0133	0.0291	0.082	0.0141	0.0925	0.0012
8	rs55845015	13045309	0.92	0.368072033098782	0.91	0.170469891558667	2.29535027660651	0.0172310061886586	0.0161	0.0262	0.0276	0.0038	0.1484	0.0049	0.0083	0.0586	6e-04	0.0898	0.1313	0.0319	0.0022	0.1456	0.0193	0.0051	0.0055	0.006	9e-04	0.0309	0.0133	0.0291	0.082	0.014	0.0925	0.0012
8	rs17186334	13046662	0.92	0.368072033098782	0.91	0.170469891558667	2.29999760913604	0.0170459991428332	0.0161	0.0262	0.0276	0.0038	0.1484	0.0049	0.0083	0.0587	6e-04	0.0898	0.1313	0.0319	0.0022	0.1457	0.0193	0.0051	0.0055	0.006	9e-04	0.0309	0.0133	0.0291	0.082	0.014	0.0925	0.0012
8	rs11778809	13049098	0.92	0.368072033098782	0.91	0.170469891558667	2.30685790625584	0.0176414772162282	0.0161	0.0262	0.0276	0.0038	0.1483	0.0049	0.0083	0.0587	6e-04	0.0898	0.1313	0.0319	0.0022	0.1457	0.0193	0.0051	0.0055	0.006	9e-04	0.0309	0.0133	0.0291	0.082	0.014	0.0925	0.0012
8	rs62494876	13050251	0.92	0.368072033098782	0.91	0.170469891558667	2.31116345467876	0.0173797190060175	0.0161	0.0262	0.0276	0.0038	0.1483	0.0049	0.0083	0.0587	6e-04	0.0899	0.1312	0.0319	0.0022	0.1458	0.0193	0.0051	0.0055	0.006	9e-04	0.0309	0.0133	0.0291	0.082	0.014	0.0925	0.0012
8	rs76237087	13060996	0.92	0.368072033098782	0.91	0.170469891558667	2.30965040236277	0.0163158138668585	0.0161	0.0264	0.0275	0.0037	0.1483	0.0049	0.0082	0.0588	6e-04	0.09	0.1313	0.0319	0.0022	0.1459	0.0191	0.005	0.0055	0.006	9e-04	0.0309	0.0133	0.029	0.0819	0.014	0.0925	0.0012
8	rs6995936	13062363	0.92	0.368072033098782	0.91	0.170469891558667	2.31290967719316	0.0161716706283746	0.0161	0.0264	0.0275	0.0037	0.1483	0.0049	0.0082	0.0588	6e-04	0.09	0.1313	0.0319	0.0023	0.1459	0.0191	0.005	0.0054	0.006	9e-04	0.0309	0.0133	0.029	0.0819	0.014	0.0925	0.0012
8	rs77016167	13062953	0.92	0.368072033098782	0.91	0.170469891558667	2.32362903838776	0.016207647158578	0.0161	0.0264	0.0275	0.0037	0.1483	0.0048	0.0082	0.0589	6e-04	0.0901	0.1313	0.0319	0.0023	0.1459	0.0191	0.005	0.0054	0.006	9e-04	0.0309	0.0133	0.029	0.0819	0.014	0.0925	0.0012
8	rs77399904	13063925	0.92	0.368072033098782	0.91	0.170469891558667	2.34008822817284	0.0160998361772707	0.0161	0.0264	0.0275	0.0037	0.1483	0.0046	0.0082	0.0589	6e-04	0.0901	0.1313	0.0319	0.0023	0.146	0.0191	0.005	0.0054	0.006	9e-04	0.0309	0.0132	0.029	0.0819	0.014	0.0925	0.0012
8	rs117096799	13074044	0.93	0.332112317682009	0.91	0.170469891558667	2.35974731099316	0.0158140810574749	0.0159	0.0266	0.0275	0.0037	0.1482	0.0045	0.0081	0.0591	7e-04	0.0904	0.1311	0.032	0.0023	0.146	0.019	0.005	0.0054	0.0061	0.001	0.0309	0.0133	0.029	0.0819	0.014	0.0924	0.0013
8	rs1188298	13078203	0.93	0.332112317682009	0.91	0.170469891558667	2.02986465537093	0.0159566419469224	0.0159	0.0266	0.0275	0.0037	0.1482	0.0045	0.0081	0.0591	6e-04	0.0904	0.1311	0.032	0.0023	0.146	0.019	0.0049	0.0054	0.0059	0.0013	0.0308	0.0133	0.029	0.0819	0.014	0.0925	0.0013
8	rs1188300	13080723	0.93	0.332112317682009	0.91	0.170469891558667	2.03120374196076	0.0154253086006933	0.0159	0.0265	0.0275	0.0037	0.1483	0.0045	0.0081	0.0592	6e-04	0.0904	0.1311	0.032	0.0023	0.146	0.019	0.0049	0.0053	0.0059	0.0013	0.0308	0.0133	0.029	0.0819	0.014	0.0925	0.0013
8	rs1729164	13086556	0.93	0.332112317682009	0.91	0.170469891558667	2.02696430992423	0.0208906907801202	0.016	0.0265	0.028	0.0036	0.1486	0.0042	0.008	0.0598	7e-04	0.0915	0.1309	0.0316	0.0023	0.1466	0.0189	0.0048	0.0054	0.0059	0.0013	0.0284	0.0132	0.029	0.0816	0.0146	0.0927	0.0013
8	rs1188287	13091606	0.93	0.332112317682009	0.91	0.170469891558667	2.0616349564033	0.0208906907801202	0.016	0.0266	0.028	0.0036	0.1488	0.004	0.0078	0.0599	6e-04	0.0919	0.1303	0.0315	0.0023	0.1469	0.0191	0.0047	0.0053	0.0059	0.0013	0.0283	0.0131	0.0288	0.0815	0.0146	0.0932	0.0013
8	rs117807818	13092476	0.93	0.332112317682009	0.91	0.170469891558667	2.03879744696192	0.0209314623950504	0.016	0.0266	0.028	0.0036	0.1488	0.004	0.0078	0.0599	6e-04	0.092	0.1303	0.0315	0.0023	0.1469	0.0191	0.0047	0.0053	0.0059	0.0013	0.0283	0.0131	0.0288	0.0815	0.0146	0.0932	0.0013
8	rs11994421	13094185	0.93	0.332112317682009	0.91	0.170469891558667	2.00025729398276	0.0206468682382012	0.016	0.0266	0.028	0.0035	0.1488	0.004	0.0078	0.0599	6e-04	0.092	0.1303	0.0315	0.0023	0.147	0.0191	0.0047	0.0053	0.0059	0.0013	0.0283	0.0131	0.0287	0.0815	0.0147	0.0932	0.0013
8	rs17116700	13095263	0.93	0.332112317682009	0.91	0.170469891558667	1.98373636516387	0.0206063657619705	0.016	0.0266	0.028	0.0035	0.1488	0.004	0.0078	0.06	6e-04	0.0921	0.1303	0.0315	0.0023	0.147	0.0191	0.0047	0.0053	0.0059	0.0013	0.0283	0.0131	0.0287	0.0815	0.0147	0.0932	0.0013
8	rs75233447	13107653	0.94	0.298643641979994	0.91	0.170469891558667	1.80252569363976	0.0195273780044194	0.016	0.0266	0.0281	0.0035	0.1488	0.0038	0.0076	0.0602	6e-04	0.0924	0.1301	0.0315	0.0022	0.1474	0.019	0.0046	0.0052	0.0057	0.0013	0.0282	0.0131	0.0287	0.0814	0.015	0.0931	0.0013
8	rs73543931	13110002	0.94	0.298643641979994	0.91	0.170469891558667	1.79877602849139	0.0191739824496588	0.016	0.0266	0.0281	0.0035	0.1488	0.0038	0.0076	0.0602	6e-04	0.0924	0.1301	0.0315	0.0022	0.1475	0.0191	0.0046	0.0052	0.0057	0.0013	0.0282	0.0131	0.0287	0.0814	0.015	0.093	0.0013
8	rs116912153	13113115	0.94	0.298643641979994	0.91	0.170469891558667	1.79695573680794	0.0192522432550714	0.016	0.0265	0.0281	0.0034	0.1488	0.0038	0.0075	0.0603	6e-04	0.0925	0.1299	0.0316	0.0022	0.1478	0.0191	0.0045	0.0051	0.0057	0.0012	0.0282	0.0131	0.0286	0.0812	0.0152	0.0931	0.0013
8	rs35813321	13116089	0.94	0.298643641979994	0.91	0.170469891558667	1.76025912691662	0.0192130934442675	0.016	0.0263	0.0282	0.0034	0.1488	0.0037	0.0074	0.0605	6e-04	0.0926	0.1297	0.0317	0.0022	0.1482	0.0192	0.0044	0.005	0.0057	0.0012	0.0282	0.0132	0.0285	0.081	0.0153	0.0931	0.0013
8	rs17128014	13125038	0.94	0.298643641979994	0.91	0.170469891558667	1.71402332543384	0.0194092304747214	0.016	0.0263	0.0282	0.0033	0.1488	0.0036	0.0073	0.0606	6e-04	0.0926	0.1296	0.0317	0.0022	0.1483	0.0192	0.0044	0.0049	0.0057	0.0012	0.0282	0.0132	0.0285	0.081	0.0154	0.0932	0.0013
8	rs75166426	13141500	0.94	0.298643641979994	0.91	0.170469891558667	1.62885450287371	0.0191739824496588	0.016	0.0262	0.0282	0.0034	0.1488	0.0036	0.0072	0.0608	7e-04	0.0927	0.1294	0.0317	0.0022	0.1485	0.0195	0.0043	0.0048	0.0057	0.0012	0.0281	0.0131	0.0284	0.0809	0.0155	0.0932	0.0013
8	rs117641644	13149377	0.94	0.298643641979994	0.91	0.170469891558667	1.56039275733338	0.0216304487048716	0.016	0.0261	0.0282	0.0035	0.1488	0.0035	0.0071	0.061	7e-04	0.0926	0.1293	0.0317	0.0022	0.1487	0.0198	0.0043	0.0047	0.0057	0.0013	0.0281	0.013	0.0284	0.0806	0.0157	0.0933	0.0013
8	rs17794589	13149462	0.94	0.298643641979994	0.91	0.170469891558667	1.56008722494713	0.0210949328584527	0.016	0.0261	0.0282	0.0035	0.1488	0.0035	0.0071	0.061	7e-04	0.0926	0.1293	0.0317	0.0022	0.1487	0.0198	0.0043	0.0047	0.0056	0.0013	0.0281	0.013	0.0284	0.0806	0.0157	0.0933	0.0013
8	rs78616300	13149785	0.94	0.298643641979994	0.91	0.170469891558667	1.5630416089776	0.0203641594591037	0.016	0.0261	0.0282	0.0035	0.1488	0.0035	0.0071	0.061	7e-04	0.0926	0.1293	0.0317	0.0022	0.1487	0.0198	0.0043	0.0047	0.0056	0.0013	0.0281	0.013	0.0284	0.0806	0.0158	0.0933	0.0013
8	rs17128489	13150060	0.94	0.298643641979994	0.91	0.170469891558667	1.56232829714444	0.0204850892916082	0.016	0.0261	0.0282	0.0035	0.1488	0.0035	0.0071	0.061	7e-04	0.0926	0.1293	0.0317	0.0022	0.1487	0.0198	0.0043	0.0047	0.0056	0.0013	0.0281	0.013	0.0284	0.0806	0.0158	0.0933	0.0013
8	rs10112506	13164746	0.94	0.298643641979994	0.91	0.170469891558667	1.57120207824185	0.0224247463605548	0.0159	0.0261	0.0283	0.0035	0.1488	0.0035	0.0071	0.0611	7e-04	0.0925	0.129	0.0322	0.0022	0.1488	0.02	0.0042	0.0047	0.0057	0.0013	0.0282	0.013	0.0284	0.0804	0.0158	0.0932	0.0013
8	rs79399553	13172148	0.94	0.298643641979994	0.91	0.170469891558667	1.52428768709603	0.0243168076490955	0.0159	0.0261	0.0283	0.0035	0.1489	0.0034	0.007	0.0611	7e-04	0.0925	0.1287	0.0323	0.0022	0.149	0.0201	0.0041	0.0047	0.0056	0.0013	0.0282	0.013	0.0284	0.0801	0.016	0.0932	0.0013
8	rs190497091	13172329	0.94	0.298643641979994	0.91	0.170469891558667	1.52580277807157	0.0244924375674286	0.0159	0.0261	0.0283	0.0035	0.1489	0.0034	0.007	0.0611	7e-04	0.0925	0.1287	0.0323	0.0022	0.149	0.0201	0.0041	0.0047	0.0056	0.0013	0.0282	0.013	0.0284	0.0801	0.016	0.0932	0.0013
8	rs1624786	13177259	0.94	0.298643641979994	0.91	0.170469891558667	1.49279807561378	0.0252902034751081	0.0158	0.0261	0.0283	0.0035	0.1493	0.0034	0.007	0.0611	7e-04	0.0925	0.1285	0.0325	0.0022	0.1492	0.0201	0.004	0.0047	0.0056	0.0013	0.0284	0.0131	0.0283	0.0797	0.0161	0.0931	0.0013
8	rs12677361	13180606	0.94	0.298643641979994	0.91	0.170469891558667	1.43330842337963	0.0252902034751081	0.0156	0.0259	0.0282	0.0035	0.1517	0.0034	0.007	0.061	7e-04	0.0925	0.1279	0.0326	0.0022	0.1492	0.02	0.0039	0.0047	0.0055	0.0013	0.0283	0.0131	0.0282	0.0794	0.0162	0.0926	0.0012
8	rs62492886	13181803	0.94	0.298643641979994	0.92	0.14824156235026	1.42591044197527	0.0257386459897854	0.0156	0.0259	0.0282	0.0035	0.1519	0.0033	0.007	0.061	7e-04	0.0923	0.1279	0.0326	0.0022	0.1492	0.02	0.0039	0.0047	0.0055	0.0013	0.0284	0.0131	0.0282	0.0793	0.0162	0.0927	0.0012
8	rs11783481	13185081	0.94	0.298643641979994	0.94	0.110289943288055	1.40507572288511	0.0252455647325569	0.0156	0.0258	0.0281	0.0035	0.1522	0.0033	0.007	0.0611	7e-04	0.092	0.1277	0.0327	0.0022	0.1491	0.0201	0.0039	0.0047	0.0055	0.0013	0.0286	0.0131	0.0282	0.0791	0.0163	0.0928	0.0012
8	rs12547072	13188174	0.94	0.298643641979994	0.94	0.110289943288055	1.3967542402389	0.0289339893107652	0.0157	0.0256	0.0281	0.0034	0.1524	0.0033	0.007	0.061	8e-04	0.0919	0.1274	0.0327	0.0024	0.1489	0.0202	0.0039	0.0047	0.0056	0.0015	0.0287	0.0131	0.0281	0.079	0.0163	0.0929	0.0013
8	rs118136560	13188461	0.94	0.298643641979994	0.93	0.128223312274834	1.39665645007166	0.0292201243966722	0.0157	0.0256	0.0281	0.0034	0.1524	0.0033	0.007	0.061	8e-04	0.0918	0.1275	0.0327	0.0024	0.1488	0.0202	0.0039	0.0047	0.0056	0.0015	0.0287	0.0131	0.0281	0.079	0.0163	0.0929	0.0013
8	rs7016737	13188747	0.94	0.298643641979994	0.93	0.128223312274834	1.37569098909864	0.0296999361896832	0.0157	0.0256	0.0281	0.0034	0.1524	0.0032	0.0069	0.061	8e-04	0.0918	0.1275	0.0327	0.0024	0.1488	0.0202	0.0039	0.0046	0.0056	0.0015	0.0287	0.0132	0.0281	0.079	0.0163	0.0929	0.0013
8	rs1349958	13190433	0.94	0.298643641979994	0.93	0.128223312274834	1.36355638584697	0.0307193793450921	0.0157	0.0256	0.028	0.0034	0.1524	0.0032	0.0069	0.061	8e-04	0.0919	0.1274	0.0327	0.0024	0.1488	0.0202	0.004	0.0046	0.0056	0.0015	0.0287	0.0132	0.0281	0.0789	0.0163	0.0929	0.0013
8	rs74892821	13191035	0.94	0.298643641979994	0.93	0.128223312274834	1.35030326828875	0.0311611744756348	0.0157	0.0256	0.028	0.0034	0.1524	0.0032	0.0069	0.061	8e-04	0.0919	0.1274	0.0328	0.0024	0.1488	0.0201	0.004	0.0046	0.0056	0.0015	0.0287	0.0132	0.0281	0.0789	0.0163	0.0929	0.0013
8	rs57218302	13200226	0.93	0.332112317682009	0.93	0.128223312274834	1.26549974729502	0.0464451025274072	0.0156	0.0256	0.0279	0.0033	0.1523	0.0031	0.0066	0.0613	8e-04	0.0917	0.1265	0.0355	0.0025	0.1485	0.0201	0.0039	0.0045	0.0055	0.0014	0.0286	0.013	0.0277	0.0789	0.0163	0.093	0.0014
8	rs1671345	13200369	0.93	0.332112317682009	0.93	0.128223312274834	1.2775806729431	0.047155529622295	0.0156	0.0256	0.0279	0.0033	0.1523	0.0031	0.0065	0.0614	8e-04	0.0917	0.1264	0.0355	0.0025	0.1485	0.0201	0.0039	0.0045	0.0056	0.0014	0.0286	0.013	0.0277	0.0789	0.0163	0.093	0.0014
8	rs17802731	13207743	0.94	0.298643641979994	0.93	0.128223312274834	0.955428508216838	0.0566231882187791	0.0154	0.0256	0.0282	0.0032	0.153	0.0029	0.0062	0.0617	9e-04	0.0917	0.1263	0.036	0.0026	0.1484	0.0203	0.0037	0.0045	0.0053	0.0014	0.0286	0.0131	0.0274	0.0783	0.0164	0.0929	0.0014
8	rs76989997	13209750	0.94	0.298643641979994	0.93	0.128223312274834	0.794190940808144	0.0619350029534226	0.0154	0.0256	0.0284	0.0032	0.1535	0.0028	0.006	0.0619	9e-04	0.0917	0.1262	0.0362	0.0026	0.1485	0.0202	0.0035	0.0044	0.005	0.0014	0.0286	0.0131	0.0274	0.0781	0.0163	0.093	0.0015
8	rs117093272	13213208	0.94	0.298643641979994	0.93	0.128223312274834	0.694659473366448	0.0664803359567681	0.0154	0.0256	0.0285	0.0031	0.1539	0.0028	0.0059	0.0621	8e-04	0.0917	0.1261	0.0364	0.0027	0.1486	0.0202	0.0034	0.0044	0.0048	0.0014	0.0287	0.0131	0.0274	0.0778	0.0162	0.0931	0.0015
8	rs79421938	13219603	0.94	0.298643641979994	0.93	0.128223312274834	0.468621451452229	0.0823323880694233	0.0154	0.0256	0.0289	0.003	0.1548	0.0026	0.0055	0.0627	8e-04	0.0919	0.1251	0.0371	0.0028	0.1491	0.0202	0.0029	0.0044	0.0041	0.0013	0.0288	0.0131	0.0274	0.0774	0.0159	0.0933	0.0015
8	rs73205711	13222549	0.94	0.298643641979994	0.93	0.128223312274834	0.468804802940801	0.0900659459725021	0.0154	0.0257	0.029	0.0031	0.1548	0.0028	0.0056	0.0627	8e-04	0.0913	0.125	0.0371	0.0028	0.1491	0.0203	0.0029	0.0044	0.0041	0.0013	0.0288	0.0131	0.0276	0.0773	0.016	0.0933	0.0015
8	rs1729180	13222622	0.94	0.298643641979994	0.93	0.128223312274834	0.47186580132449	0.0916301132588253	0.0154	0.0257	0.029	0.0031	0.1549	0.0028	0.0056	0.0627	8e-04	0.0913	0.125	0.0371	0.0028	0.1491	0.0203	0.0029	0.0044	0.0041	0.0013	0.0288	0.013	0.0276	0.0773	0.016	0.0933	0.0015
8	rs1729181	13233321	0.94	0.298643641979994	0.93	0.128223312274834	0.450523193057111	0.0937586430663705	0.0155	0.0257	0.0291	0.0031	0.155	0.0029	0.0056	0.0625	8e-04	0.0914	0.1249	0.0374	0.0028	0.1492	0.0203	0.003	0.0044	0.0039	0.0013	0.0287	0.013	0.0275	0.0774	0.0158	0.0931	0.0015
8	rs17215195	13233576	0.94	0.298643641979994	0.93	0.128223312274834	0.501552698525	0.0924949556582326	0.0155	0.0257	0.0292	0.0031	0.155	0.0029	0.0058	0.0625	8e-04	0.0914	0.1249	0.0374	0.0028	0.149	0.0203	0.003	0.0044	0.0039	0.0013	0.0287	0.0129	0.0276	0.0775	0.0158	0.0931	0.0015
8	rs67744408	13241411	0.94	0.298643641979994	0.93	0.128223312274834	0.473645620581469	0.105929888658967	0.0156	0.0256	0.0293	0.0031	0.1551	0.0029	0.0058	0.0625	9e-04	0.0915	0.1247	0.0376	0.0027	0.1489	0.0203	0.003	0.0044	0.0038	0.0012	0.0286	0.013	0.0276	0.0773	0.0158	0.0931	0.0015
8	rs289556	13247355	0.94	0.298643641979994	0.93	0.128223312274834	0.493124669339981	0.11814704359979	0.0156	0.0256	0.0295	0.003	0.1556	0.0029	0.0058	0.0626	9e-04	0.0917	0.1238	0.0377	0.0027	0.1489	0.0204	0.0029	0.0044	0.0037	0.0012	0.0285	0.013	0.0278	0.0773	0.0158	0.093	0.0015
8	rs17216264	13247636	0.94	0.298643641979994	0.93	0.128223312274834	0.493939302674756	0.117109623517127	0.0156	0.0256	0.0295	0.003	0.1556	0.0029	0.0058	0.0627	8e-04	0.0917	0.1238	0.0377	0.0027	0.1489	0.0204	0.0029	0.0044	0.0037	0.0012	0.0285	0.013	0.0278	0.0773	0.0158	0.093	0.0015
8	rs289563	13251397	0.94	0.298643641979994	0.93	0.128223312274834	0.473399934607274	0.133299183761974	0.0157	0.0254	0.0296	0.0029	0.1561	0.0028	0.0057	0.0625	8e-04	0.092	0.1238	0.0379	0.0027	0.1489	0.0204	0.0028	0.0043	0.0035	0.0011	0.0284	0.0131	0.028	0.0773	0.0158	0.0929	0.0015
8	rs17805260	13251795	0.94	0.298643641979994	0.93	0.128223312274834	0.469416226834157	0.136574902417033	0.0157	0.0254	0.0296	0.0029	0.1561	0.0027	0.0056	0.0626	8e-04	0.092	0.1237	0.038	0.0027	0.1489	0.0204	0.0028	0.0043	0.0035	0.0011	0.0284	0.0131	0.028	0.0773	0.0158	0.0929	0.0015
8	rs11203482	13256204	0.94	0.298643641979994	0.93	0.128223312274834	0.471927120163491	0.145451359012287	0.0157	0.0253	0.0297	0.0028	0.1562	0.0027	0.0056	0.0626	8e-04	0.092	0.1237	0.0381	0.0026	0.1489	0.0205	0.0028	0.0043	0.0035	0.0011	0.0285	0.0131	0.0281	0.0772	0.0159	0.0928	0.0015
8	rs1481677	13259397	0.94	0.298643641979994	0.93	0.128223312274834	0.466180104381573	0.1553893040342	0.0157	0.0252	0.0297	0.0028	0.1564	0.0027	0.0056	0.0626	8e-04	0.092	0.1236	0.0382	0.0026	0.1489	0.0206	0.0027	0.0043	0.0034	0.0011	0.0286	0.0131	0.0281	0.0771	0.0161	0.0928	0.0015
8	rs75763281	13260471	0.94	0.298643641979994	0.93	0.128223312274834	0.447889383620925	0.159816591465539	0.0157	0.0251	0.0297	0.0028	0.1565	0.0026	0.0055	0.0626	8e-04	0.092	0.1234	0.0383	0.0026	0.1489	0.0206	0.0027	0.0043	0.0034	0.0011	0.0287	0.0131	0.0281	0.0771	0.0162	0.0928	0.0015
8	rs289585	13260536	0.94	0.298643641979994	0.93	0.128223312274834	0.441575492760565	0.153668968817247	0.0157	0.0251	0.0297	0.0028	0.1564	0.0026	0.0055	0.0625	8e-04	0.092	0.1235	0.0383	0.0026	0.1489	0.0206	0.0027	0.0043	0.0034	0.0011	0.0287	0.0131	0.0281	0.0771	0.0162	0.0928	0.0015
8	rs28539528	13263061	0.95	0.267590046340022	0.93	0.128223312274834	0.397496052946158	0.176053579771191	0.0155	0.0243	0.0302	0.0027	0.1517	0.0026	0.0053	0.0628	7e-04	0.0929	0.1252	0.0385	0.0025	0.1488	0.0209	0.0026	0.0041	0.0031	9e-04	0.0291	0.0133	0.0283	0.0798	0.0165	0.0921	0.0012
8	rs1481682	13267395	0.96	0.238871757466757	0.93	0.128223312274834	0.364103968443051	0.143585361395857	0.0153	0.0241	0.0301	0.0028	0.1524	0.0024	0.0054	0.063	6e-04	0.0929	0.1259	0.038	0.0024	0.1486	0.0208	0.0028	0.0039	0.0028	9e-04	0.0295	0.0132	0.0278	0.0805	0.0167	0.0922	0.001
8	rs289613	13268891	0.96	0.238871757466757	0.93	0.128223312274834	0.402525019792148	0.158753877071578	0.0152	0.0241	0.0301	0.0023	0.1526	0.0024	0.0054	0.0632	6e-04	0.0932	0.1259	0.038	0.0023	0.1484	0.021	0.0028	0.0038	0.0028	8e-04	0.0296	0.0131	0.0277	0.0805	0.0168	0.0922	0.001
8	rs77868426	13274430	0.95	0.267590046340022	0.93	0.128223312274834	0.361147187136644	0.152335667449292	0.0148	0.024	0.0299	0.0025	0.1541	0.0024	0.0055	0.0624	6e-04	0.0949	0.1263	0.0378	0.0019	0.1477	0.0216	0.003	0.004	0.0026	8e-04	0.0298	0.013	0.0276	0.0796	0.0171	0.0912	7e-04
8	rs4831428	13274605	0.95	0.267590046340022	0.93	0.128223312274834	0.36464289209033	0.154241654170004	0.0148	0.024	0.0299	0.0025	0.1542	0.0024	0.0055	0.0624	6e-04	0.0949	0.1262	0.0378	0.0019	0.1477	0.0216	0.003	0.004	0.0026	8e-04	0.0298	0.013	0.0276	0.0795	0.0171	0.0912	7e-04
8	rs73553478	13277735	0.95	0.267590046340022	0.93	0.128223312274834	0.348284453325609	0.162046727378136	0.0148	0.024	0.0298	0.0025	0.1543	0.0023	0.0055	0.0624	6e-04	0.095	0.1262	0.0378	0.0019	0.1475	0.0216	0.0031	0.0041	0.0026	7e-04	0.0298	0.0129	0.0275	0.0796	0.0175	0.0911	7e-04
8	rs370730	13282821	0.95	0.267590046340022	0.93	0.128223312274834	0.347179598305125	0.149303791932718	0.0148	0.0241	0.0298	0.0025	0.1547	0.0023	0.0055	0.0623	6e-04	0.0953	0.1262	0.0377	0.0019	0.1474	0.0213	0.0031	0.0041	0.0026	7e-04	0.0298	0.0129	0.0273	0.0797	0.0176	0.0911	7e-04
8	rs62492200	13283040	0.95	0.267590046340022	0.93	0.128223312274834	0.341317693241397	0.145919219953909	0.0148	0.0241	0.0297	0.0026	0.1547	0.0024	0.0055	0.0623	6e-04	0.0953	0.1262	0.0377	0.0019	0.1474	0.0214	0.0031	0.0041	0.0026	7e-04	0.0298	0.0129	0.0273	0.0797	0.0176	0.091	7e-04
8	rs73208003	13286753	0.95	0.267590046340022	0.93	0.128223312274834	0.348495107476005	0.153668968817247	0.0147	0.0241	0.0296	0.0026	0.1549	0.0023	0.0055	0.0624	6e-04	0.0952	0.126	0.0378	0.0018	0.1474	0.0214	0.0032	0.0041	0.0026	6e-04	0.0297	0.0127	0.0276	0.0798	0.0178	0.0909	7e-04
8	rs17116045	13290539	0.95	0.267590046340022	0.93	0.128223312274834	0.355111159648668	0.162046727378136	0.0147	0.0241	0.0295	0.0026	0.155	0.0023	0.0055	0.0625	6e-04	0.0951	0.126	0.0379	0.0018	0.1473	0.0214	0.0032	0.0041	0.0026	6e-04	0.0296	0.0126	0.0277	0.0799	0.0179	0.0909	7e-04
8	rs76839527	13291754	0.95	0.267590046340022	0.93	0.128223312274834	0.354101387898632	0.163214604267498	0.0147	0.0241	0.0295	0.0026	0.155	0.0023	0.0055	0.0625	6e-04	0.0951	0.126	0.0379	0.0018	0.1473	0.0214	0.0032	0.0041	0.0026	6e-04	0.0296	0.0126	0.0277	0.0799	0.0179	0.0909	7e-04
8	rs117155651	13291843	0.95	0.267590046340022	0.93	0.128223312274834	0.353995182229464	0.163214604267498	0.0147	0.0241	0.0295	0.0026	0.155	0.0023	0.0055	0.0625	6e-04	0.0951	0.126	0.0379	0.0018	0.1473	0.0214	0.0032	0.0041	0.0026	6e-04	0.0296	0.0126	0.0277	0.0799	0.0179	0.0909	7e-04
8	rs289621	13294808	0.95	0.267590046340022	0.93	0.128223312274834	0.352086285660613	0.162338419146868	0.0147	0.0241	0.0295	0.0026	0.1551	0.0023	0.0055	0.0625	6e-04	0.0951	0.126	0.038	0.0018	0.1472	0.0213	0.0032	0.0041	0.0026	6e-04	0.0296	0.0126	0.0277	0.0799	0.0179	0.0908	7e-04
8	rs79665252	13304615	0.96	0.238871757466757	0.93	0.128223312274834	0.355856148760327	0.16020365553302	0.0147	0.0241	0.0295	0.0026	0.1557	0.0023	0.0055	0.0626	5e-04	0.0946	0.126	0.0381	0.0016	0.1467	0.0213	0.0034	0.0043	0.0025	6e-04	0.0294	0.0122	0.0279	0.0802	0.0182	0.0906	7e-04
8	rs117966487	13304895	0.96	0.238871757466757	0.94	0.110289943288055	0.355323931724239	0.160881814645972	0.0147	0.0241	0.0295	0.0026	0.1557	0.0023	0.0055	0.0626	5e-04	0.0946	0.126	0.0381	0.0016	0.1467	0.0213	0.0034	0.0043	0.0025	6e-04	0.0294	0.0122	0.0279	0.0802	0.0182	0.0906	7e-04
8	rs55820651	13308826	0.96	0.238871757466757	0.94	0.110289943288055	0.357615371286158	0.161852369110184	0.0146	0.0242	0.0294	0.0027	0.156	0.0023	0.0056	0.0626	5e-04	0.0944	0.1261	0.0381	0.0016	0.1465	0.0213	0.0035	0.0044	0.0025	6e-04	0.0294	0.0121	0.0279	0.0803	0.0182	0.0905	7e-04
8	rs41421244	13309934	0.96	0.238871757466757	0.94	0.110289943288055	0.364696806900617	0.163507035332616	0.0146	0.0242	0.0294	0.0027	0.156	0.0023	0.0056	0.0627	5e-04	0.0943	0.1262	0.0381	0.0016	0.1465	0.0213	0.0035	0.0044	0.0025	6e-04	0.0293	0.012	0.0279	0.0803	0.0182	0.0905	7e-04
8	rs78763857	13312860	0.96	0.238871757466757	0.94	0.110289943288055	0.362597154023106	0.162338419146868	0.0146	0.0242	0.0294	0.0027	0.1559	0.0022	0.0056	0.0626	6e-04	0.0944	0.1263	0.0381	0.0016	0.1465	0.0212	0.0035	0.0045	0.0025	6e-04	0.0293	0.012	0.0279	0.0803	0.0182	0.0905	7e-04
8	rs289544	13314346	0.96	0.238871757466757	0.94	0.110289943288055	0.36216722369248	0.161852369110184	0.0146	0.0242	0.0294	0.0027	0.1559	0.0022	0.0056	0.0626	5e-04	0.0945	0.1264	0.0381	0.0016	0.1466	0.0212	0.0035	0.0045	0.0025	6e-04	0.0293	0.0121	0.0279	0.0803	0.0183	0.0905	7e-04
8	rs76791564	13322037	0.96	0.238871757466757	0.94	0.110289943288055	0.345184948094127	0.149776079071407	0.0146	0.0242	0.0294	0.0027	0.1559	0.0023	0.0055	0.0627	5e-04	0.0946	0.1265	0.038	0.0016	0.1465	0.0211	0.0035	0.0046	0.0025	6e-04	0.0293	0.0121	0.0277	0.0802	0.0183	0.0905	7e-04
8	rs62494111	13327683	0.96	0.238871757466757	0.94	0.110289943288055	0.336282659092926	0.146950423744649	0.0145	0.0242	0.0294	0.0028	0.1559	0.0023	0.0055	0.0626	5e-04	0.0948	0.1265	0.038	0.0016	0.1465	0.0211	0.0035	0.0046	0.0025	6e-04	0.0293	0.0121	0.0277	0.0802	0.0183	0.0905	7e-04
8	rs1481691	13340392	0.96	0.238871757466757	0.94	0.110289943288055	0.302864472910473	0.115045199489055	0.0146	0.0245	0.0292	0.0029	0.156	0.0023	0.0055	0.0628	5e-04	0.0949	0.1275	0.0377	0.0015	0.1463	0.0208	0.0036	0.005	0.0024	6e-04	0.029	0.0124	0.0276	0.0793	0.0181	0.0903	6e-04
8	rs76206250	13342033	0.96	0.238871757466757	0.94	0.110289943288055	0.308026625314453	0.117973900030531	0.0146	0.0245	0.0292	0.0029	0.156	0.0023	0.0055	0.0628	6e-04	0.0949	0.1276	0.0377	0.0015	0.1464	0.0207	0.0037	0.005	0.0024	6e-04	0.029	0.0124	0.0276	0.0793	0.0181	0.0904	6e-04
8	rs117872870	13346961	0.96	0.238871757466757	0.94	0.110289943288055	0.290520349073085	0.116937056920894	0.0146	0.0245	0.0291	0.0029	0.1559	0.0023	0.0055	0.0627	6e-04	0.095	0.1277	0.0377	0.0015	0.1463	0.0207	0.0037	0.005	0.0024	6e-04	0.0289	0.0124	0.0276	0.0792	0.0181	0.0903	6e-04
8	rs11775251	13349359	0.96	0.238871757466757	0.93	0.128223312274834	0.276395079167466	0.114189142361528	0.0146	0.0245	0.0291	0.003	0.1559	0.0024	0.0055	0.0627	6e-04	0.0951	0.1277	0.0377	0.0015	0.1462	0.0207	0.0039	0.005	0.0024	6e-04	0.0288	0.0125	0.0276	0.0792	0.0181	0.0902	6e-04
8	rs79633931	13355565	0.96	0.238871757466757	0.93	0.128223312274834	0.272772378041432	0.118406938826225	0.0147	0.0245	0.0291	0.003	0.1558	0.0024	0.0055	0.0627	6e-04	0.0951	0.1278	0.0378	0.0015	0.1461	0.0206	0.0039	0.005	0.0024	6e-04	0.0288	0.0125	0.0276	0.0792	0.0181	0.0902	6e-04
8	rs3816747	13356802	0.96	0.238871757466757	0.93	0.128223312274834	0.268165609619048	0.115216702404417	0.0147	0.0245	0.0291	0.003	0.1558	0.0024	0.0055	0.0627	6e-04	0.0951	0.1278	0.0378	0.0015	0.1461	0.0206	0.0039	0.005	0.0024	6e-04	0.0287	0.0125	0.0276	0.0792	0.0181	0.0902	6e-04
8	rs11203494	13356818	0.96	0.238871757466757	0.93	0.128223312274834	0.268119756166575	0.115216702404417	0.0147	0.0245	0.0291	0.003	0.1558	0.0024	0.0055	0.0627	6e-04	0.0951	0.1278	0.0378	0.0015	0.1461	0.0206	0.0039	0.005	0.0024	6e-04	0.0287	0.0125	0.0276	0.0792	0.0181	0.0902	6e-04
8	rs11203495	13356819	0.96	0.238871757466757	0.94	0.110289943288055	0.268119756166575	0.115216702404417	0.0147	0.0245	0.0291	0.003	0.1558	0.0024	0.0055	0.0627	6e-04	0.0951	0.1278	0.0378	0.0015	0.1461	0.0206	0.0039	0.005	0.0024	6e-04	0.0287	0.0125	0.0276	0.0792	0.0181	0.0902	6e-04
8	rs3816748	13357340	0.96	0.238871757466757	0.94	0.110289943288055	0.270371565526841	0.115731792986195	0.0147	0.0245	0.0291	0.003	0.1558	0.0024	0.0055	0.0627	6e-04	0.0951	0.1278	0.0378	0.0015	0.1461	0.0206	0.0039	0.005	0.0024	6e-04	0.0287	0.0125	0.0276	0.0792	0.0181	0.0902	6e-04
8	rs34575560	13357502	0.96	0.238871757466757	0.94	0.110289943288055	0.270233406923974	0.115903683580575	0.0147	0.0245	0.0291	0.003	0.1558	0.0024	0.0055	0.0627	6e-04	0.0951	0.1278	0.0378	0.0015	0.1461	0.0206	0.0039	0.005	0.0024	6e-04	0.0287	0.0125	0.0276	0.0792	0.0181	0.0902	6e-04
8	rs7001031	13360584	0.96	0.238871757466757	0.94	0.110289943288055	0.26287493594595	0.114360159248275	0.0147	0.0245	0.0291	0.003	0.1558	0.0024	0.0055	0.0627	6e-04	0.0952	0.1278	0.0378	0.0015	0.1459	0.0206	0.004	0.005	0.0024	6e-04	0.0287	0.0125	0.0277	0.0791	0.0181	0.0901	6e-04
8	rs117130153	13362887	0.96	0.238871757466757	0.93	0.128223312274834	0.261742194941689	0.116850809762216	0.0147	0.0245	0.0291	0.003	0.1558	0.0024	0.0056	0.0627	6e-04	0.0952	0.1278	0.0378	0.0015	0.1459	0.0206	0.004	0.005	0.0024	6e-04	0.0287	0.0125	0.0277	0.0792	0.0182	0.0901	6e-04
8	rs12675813	13366751	0.96	0.238871757466757	0.93	0.128223312274834	0.241202028613583	0.115302490246665	0.0147	0.0246	0.0291	0.003	0.1558	0.0024	0.0056	0.0627	6e-04	0.0952	0.1278	0.038	0.0015	0.1454	0.0205	0.004	0.0051	0.0023	6e-04	0.0285	0.0126	0.0277	0.0792	0.0182	0.0901	7e-04
8	rs17222010	13369061	0.96	0.238871757466757	0.93	0.128223312274834	0.229168316906783	0.107345519938824	0.0147	0.0246	0.0291	0.003	0.1558	0.0025	0.0056	0.0626	7e-04	0.0952	0.1279	0.038	0.0015	0.145	0.0206	0.004	0.0051	0.0023	6e-04	0.0285	0.0128	0.0277	0.0792	0.0183	0.0901	7e-04
8	rs11778407	13379596	0.96	0.238871757466757	0.93	0.128223312274834	0.217843778514376	0.101399902916346	0.0147	0.0246	0.0291	0.0031	0.1558	0.0025	0.0056	0.0626	7e-04	0.0951	0.1278	0.038	0.0015	0.1448	0.0206	0.004	0.0051	0.0023	6e-04	0.0285	0.0128	0.0278	0.0791	0.0183	0.09	7e-04
8	rs12234951	13382080	0.96	0.238871757466757	0.94	0.110289943288055	0.218048307505222	0.102299748141799	0.0147	0.0246	0.0291	0.0031	0.1559	0.0026	0.0057	0.0625	7e-04	0.0951	0.1279	0.0381	0.0015	0.1447	0.0206	0.004	0.0051	0.0024	6e-04	0.0285	0.0128	0.0278	0.079	0.0182	0.09	7e-04
8	rs73210044	13392360	0.96	0.238871757466757	0.94	0.110289943288055	0.179909522242179	0.104769529533759	0.0149	0.025	0.0295	0.0032	0.1556	0.0028	0.0057	0.0627	8e-04	0.0967	0.1273	0.0382	0.0015	0.143	0.0203	0.0041	0.0051	0.0024	7e-04	0.028	0.0131	0.0279	0.0787	0.018	0.09	8e-04
8	rs6530642	13392447	0.96	0.238871757466757	0.93	0.128223312274834	0.183042720646098	0.109945540879204	0.0149	0.025	0.0295	0.0032	0.1556	0.0028	0.0057	0.0627	7e-04	0.0966	0.1273	0.0382	0.0015	0.143	0.0204	0.0041	0.0051	0.0024	7e-04	0.028	0.0131	0.028	0.0787	0.0181	0.0899	8e-04
8	rs10089628	13395662	0.96	0.238871757466757	0.93	0.128223312274834	0.0666265106143302	0.116850809762216	0.0156	0.0256	0.0302	0.0044	0.1523	0.0034	0.0055	0.0637	0.001	0.1042	0.1266	0.0384	0.0016	0.1335	0.0192	0.0037	0.0055	0.0023	9e-04	0.0269	0.0158	0.0291	0.0772	0.0191	0.0892	0.001
8	rs76103516	13395694	0.96	0.238871757466757	0.93	0.128223312274834	0.0617821796956757	0.110535943064983	0.0156	0.0256	0.0302	0.0044	0.1521	0.0034	0.0055	0.0638	0.001	0.1044	0.1267	0.0383	0.0016	0.1333	0.0191	0.0037	0.0055	0.0022	9e-04	0.0269	0.0159	0.0291	0.0772	0.0192	0.0891	0.001
8	rs2410081	13395782	0.96	0.238871757466757	0.91	0.170469891558667	0.0587706303105028	0.110451525745496	0.0158	0.0257	0.0302	0.0044	0.1517	0.0034	0.0054	0.0639	0.001	0.1049	0.127	0.0381	0.0016	0.1326	0.0189	0.0037	0.0056	0.0023	9e-04	0.0268	0.0162	0.0291	0.0771	0.0193	0.089	0.001
8	rs10099765	13395939	0.96	0.238871757466757	0.91	0.170469891558667	0.0600411547133861	0.117023328175156	0.0159	0.0259	0.0301	0.0046	0.1508	0.0034	0.0054	0.0641	0.0011	0.1054	0.1274	0.0377	0.0016	0.1327	0.0186	0.0036	0.0056	0.0023	9e-04	0.0267	0.0166	0.0292	0.0769	0.0195	0.0888	0.001
8	rs10102652	13396010	0.96	0.238871757466757	0.91	0.170469891558667	0.0613861676802712	0.112739437673692	0.016	0.0257	0.0301	0.0046	0.1503	0.0034	0.0054	0.0641	0.0011	0.1057	0.1276	0.0376	0.0016	0.1327	0.0185	0.0036	0.0056	0.0023	9e-04	0.0266	0.0168	0.0291	0.0772	0.0195	0.0887	0.001
8	rs13257716	13396357	0.96	0.238871757466757	0.91	0.170469891558667	0.0637875273987699	0.0890549898636873	0.0161	0.0258	0.03	0.0048	0.1485	0.0033	0.005	0.0644	0.001	0.1071	0.1287	0.037	0.0016	0.1328	0.0178	0.0036	0.0056	0.0024	8e-04	0.0264	0.0179	0.029	0.0773	0.0197	0.0882	0.001
8	rs55823853	13397424	0.96	0.238871757466757	0.91	0.170469891558667	0.075851177000182	0.0678632666738902	0.0161	0.0258	0.03	0.0049	0.1478	0.0033	0.0048	0.0645	0.001	0.1081	0.1291	0.0367	0.0015	0.1328	0.0175	0.0036	0.0056	0.0024	7e-04	0.0262	0.0184	0.0289	0.0774	0.0198	0.0879	0.001
8	rs966213	13397806	0.96	0.238871757466757	0.91	0.170469891558667	0.0757863738582135	0.0720117473988008	0.0161	0.0258	0.03	0.0049	0.1478	0.0033	0.0048	0.0645	0.001	0.1082	0.1291	0.0366	0.0015	0.1328	0.0175	0.0036	0.0056	0.0024	7e-04	0.0262	0.0184	0.0289	0.0774	0.0198	0.0879	0.001
8	rs7835899	13404303	0.96	0.238871757466757	0.91	0.170469891558667	0.0924995584429405	0.0462093511636146	0.016	0.0258	0.0299	0.0051	0.1479	0.0032	0.0048	0.0645	9e-04	0.1085	0.1296	0.0363	0.0016	0.1327	0.0172	0.0036	0.0057	0.0024	7e-04	0.026	0.0186	0.0288	0.0774	0.0197	0.088	9e-04
8	rs12155647	13406191	0.96	0.238871757466757	0.91	0.170469891558667	0.0969556329300476	0.0481101441270902	0.016	0.0258	0.03	0.0051	0.148	0.0032	0.0048	0.0645	9e-04	0.1085	0.1297	0.0362	0.0016	0.1326	0.0172	0.0036	0.0057	0.0024	7e-04	0.0261	0.0186	0.0287	0.0774	0.0197	0.0879	9e-04
8	rs78498989	13412257	0.96	0.238871757466757	0.91	0.170469891558667	0.10698955677365	0.0528208439220502	0.0161	0.0257	0.0298	0.0052	0.1479	0.0033	0.0048	0.0644	8e-04	0.1086	0.13	0.0361	0.0016	0.133	0.017	0.0036	0.0058	0.0025	8e-04	0.0261	0.0187	0.0285	0.0774	0.0195	0.0879	9e-04
8	rs7846043	13412918	0.96	0.238871757466757	0.91	0.170469891558667	0.109696917142456	0.0573325947688789	0.0161	0.0257	0.0298	0.0052	0.1479	0.0033	0.0048	0.0644	8e-04	0.1086	0.1301	0.0361	0.0016	0.1329	0.017	0.0036	0.0058	0.0025	8e-04	0.0261	0.0187	0.0285	0.0775	0.0195	0.088	8e-04
8	rs4503098	13413844	0.96	0.238871757466757	0.91	0.170469891558667	0.111066320571686	0.0560455860480293	0.016	0.0257	0.0299	0.0052	0.1479	0.0033	0.0049	0.0644	8e-04	0.1085	0.13	0.0361	0.0016	0.1329	0.017	0.0036	0.0058	0.0025	7e-04	0.0262	0.0192	0.0285	0.0773	0.0195	0.0878	8e-04
8	rs13282808	13416650	0.96	0.238871757466757	0.91	0.170469891558667	0.114283801743956	0.0606708402544973	0.016	0.0257	0.0299	0.0052	0.1478	0.0033	0.0049	0.0644	7e-04	0.1085	0.1301	0.0361	0.0016	0.133	0.0171	0.0036	0.0058	0.0025	8e-04	0.0262	0.0191	0.0285	0.0774	0.0195	0.0878	8e-04
8	rs78543035	13417939	0.96	0.238871757466757	0.91	0.170469891558667	0.120050897974905	0.0568162870431793	0.016	0.0257	0.0299	0.0053	0.1479	0.0033	0.0049	0.0644	7e-04	0.1084	0.13	0.0361	0.0016	0.1329	0.0171	0.0036	0.0059	0.0025	8e-04	0.0262	0.0191	0.0284	0.078	0.0192	0.0877	8e-04
8	rs73212128	13418559	0.96	0.238871757466757	0.91	0.170469891558667	0.11973393233486	0.0545177874489787	0.016	0.0257	0.0299	0.0053	0.1479	0.0033	0.0049	0.0644	6e-04	0.1084	0.13	0.0361	0.0016	0.1329	0.0171	0.0036	0.0059	0.0025	8e-04	0.0262	0.0191	0.0284	0.078	0.0192	0.0877	7e-04
8	rs13273355	13424583	0.96	0.238871757466757	0.9	0.195029827813683	0.127752097047658	0.0520741171203467	0.0161	0.0257	0.0299	0.0054	0.148	0.0034	0.005	0.0644	7e-04	0.1082	0.1297	0.0361	0.0016	0.1329	0.0171	0.0036	0.006	0.0025	8e-04	0.0263	0.019	0.0282	0.0783	0.0188	0.0877	8e-04
8	rs71522356	13425657	0.96	0.238871757466757	0.9	0.195029827813683	0.131681638428629	0.0486508057765096	0.0161	0.0257	0.0299	0.0054	0.1479	0.0035	0.005	0.0644	7e-04	0.1081	0.1297	0.036	0.0017	0.1328	0.0172	0.0037	0.006	0.0028	8e-04	0.0263	0.0189	0.0282	0.0782	0.0188	0.0877	8e-04
8	rs10503458	13427762	0.96	0.238871757466757	0.89	0.222038712392691	0.122488261668754	0.0394411426689033	0.0161	0.0257	0.0298	0.0054	0.1479	0.0035	0.005	0.0644	7e-04	0.1081	0.1297	0.036	0.0017	0.1328	0.0172	0.0037	0.006	0.0028	9e-04	0.0263	0.0189	0.0282	0.0781	0.0187	0.0877	8e-04
8	rs56007959	13433543	0.96	0.238871757466757	0.89	0.222038712392691	0.113279214148311	0.0409905139367434	0.0161	0.0257	0.0297	0.0053	0.1479	0.0035	0.005	0.0644	7e-04	0.1081	0.1296	0.0361	0.0017	0.1329	0.0172	0.0037	0.006	0.0029	9e-04	0.0263	0.019	0.0282	0.0781	0.0186	0.0876	8e-04
8	rs62493202	13439224	0.96	0.238871757466757	0.89	0.222038712392691	0.106158774304606	0.0386765537187849	0.0162	0.0258	0.0295	0.0053	0.148	0.0035	0.005	0.0643	7e-04	0.1081	0.1295	0.0362	0.0017	0.133	0.0173	0.0037	0.006	0.0029	9e-04	0.0263	0.0191	0.0282	0.0781	0.0185	0.0875	8e-04
8	rs67768235	13443286	0.96	0.238871757466757	0.89	0.222038712392691	0.105998441711452	0.0381345621301667	0.0162	0.0258	0.0295	0.0053	0.148	0.0036	0.005	0.0643	7e-04	0.1081	0.1295	0.0363	0.0017	0.133	0.0173	0.0037	0.006	0.0029	9e-04	0.0263	0.0191	0.0282	0.0781	0.0185	0.0875	8e-04
8	rs870769	13444346	0.96	0.238871757466757	0.89	0.222038712392691	0.103532505886234	0.0365824192326618	0.0162	0.0258	0.0295	0.0053	0.148	0.0036	0.0049	0.0643	7e-04	0.1081	0.1294	0.0363	0.0018	0.133	0.0173	0.0037	0.006	0.0029	9e-04	0.0263	0.0191	0.0282	0.0781	0.0185	0.0875	8e-04
8	rs869448	13446443	0.96	0.238871757466757	0.89	0.222038712392691	0.101284252444682	0.0379187350825751	0.0162	0.0258	0.0294	0.0052	0.148	0.0036	0.0049	0.0643	7e-04	0.1081	0.1294	0.0363	0.0018	0.133	0.0174	0.0037	0.006	0.0029	9e-04	0.0263	0.0191	0.0282	0.0781	0.0185	0.0874	8e-04
8	rs117269824	13449618	0.96	0.238871757466757	0.89	0.222038712392691	0.0986064829618845	0.0341294310901948	0.0162	0.0258	0.0294	0.0052	0.1481	0.0036	0.0049	0.0643	7e-04	0.108	0.1294	0.0363	0.0018	0.133	0.0174	0.0037	0.006	0.0029	9e-04	0.0263	0.0191	0.0282	0.0781	0.0185	0.0874	8e-04
8	rs73212177	13450172	0.96	0.238871757466757	0.89	0.222038712392691	0.096980898296594	0.0323034698908389	0.0162	0.0258	0.0294	0.0052	0.1482	0.0036	0.0049	0.0643	7e-04	0.108	0.1294	0.0363	0.0018	0.133	0.0174	0.0036	0.006	0.0029	9e-04	0.0263	0.0191	0.0282	0.0781	0.0185	0.0874	8e-04
8	rs73213956	13468460	0.96	0.238871757466757	0.89	0.222038712392691	0.0886517017988716	0.0251118729826541	0.0164	0.0257	0.0294	0.0051	0.149	0.0036	0.005	0.064	0.001	0.1078	0.1288	0.0361	0.0019	0.1326	0.0173	0.0034	0.0062	0.0029	0.0011	0.0264	0.0192	0.0281	0.0782	0.0184	0.0872	0.001
8	rs79821924	13471054	0.96	0.238871757466757	0.89	0.222038712392691	0.0857458407524547	0.0264639067913455	0.0165	0.0257	0.0294	0.0051	0.149	0.0036	0.005	0.064	0.001	0.1078	0.1288	0.036	0.002	0.1326	0.0173	0.0034	0.0061	0.0029	0.0012	0.0264	0.0193	0.0281	0.0782	0.0184	0.0872	0.0011
8	rs34584646	13473759	0.96	0.238871757466757	0.89	0.222038712392691	0.0882226062423137	0.0302805153414081	0.0165	0.0257	0.0294	0.005	0.1491	0.0035	0.005	0.064	0.001	0.1078	0.1288	0.036	0.002	0.1325	0.0173	0.0034	0.0061	0.0029	0.0012	0.0264	0.0193	0.0281	0.0782	0.0184	0.0872	0.0011
8	rs78711294	13475018	0.96	0.238871757466757	0.89	0.222038712392691	0.081671900909379	0.02775595903243	0.0164	0.0257	0.0294	0.005	0.1492	0.0035	0.005	0.0641	0.001	0.1078	0.1287	0.036	0.002	0.1326	0.0173	0.0033	0.006	0.0029	0.0012	0.0264	0.0193	0.0281	0.0783	0.0184	0.0871	0.0012
8	rs73213965	13477767	0.96	0.238871757466757	0.9	0.195029827813683	0.0766751151760979	0.0250229323162157	0.0164	0.0257	0.0293	0.0049	0.1492	0.0035	0.0049	0.0641	0.001	0.1078	0.1288	0.0359	0.002	0.1327	0.0173	0.0033	0.006	0.0029	0.0012	0.0265	0.0193	0.0282	0.0784	0.0184	0.0871	0.0013
8	rs62493246	13477873	0.96	0.238871757466757	0.9	0.195029827813683	0.0766968753741074	0.0247570096144036	0.0164	0.0257	0.0293	0.0049	0.1492	0.0035	0.0049	0.0641	0.001	0.1078	0.1287	0.0359	0.002	0.1327	0.0173	0.0033	0.006	0.0029	0.0012	0.0265	0.0193	0.0282	0.0784	0.0183	0.0871	0.0013
8	rs12675418	13478096	0.96	0.238871757466757	0.9	0.195029827813683	0.0762624279015356	0.0243606587246182	0.0164	0.0257	0.0293	0.0049	0.1492	0.0035	0.0049	0.0641	0.001	0.1078	0.1287	0.0359	0.002	0.1327	0.0173	0.0033	0.006	0.0029	0.0012	0.0265	0.0193	0.0282	0.0784	0.0183	0.0871	0.0013
8	rs78356523	13478532	0.96	0.238871757466757	0.9	0.195029827813683	0.0762841124623418	0.0221724280172916	0.016	0.0257	0.0293	0.0049	0.1491	0.0035	0.0049	0.0641	0.001	0.1077	0.1287	0.0359	0.002	0.1327	0.0173	0.0033	0.006	0.0029	0.0012	0.0265	0.0193	0.0281	0.0783	0.0182	0.088	0.0013
8	rs75270485	13483134	0.96	0.238871757466757	0.9	0.195029827813683	0.0627318426823181	0.018361634423628	0.016	0.0257	0.0292	0.0049	0.1492	0.0036	0.0049	0.0638	0.001	0.1078	0.1286	0.0359	0.002	0.1326	0.0172	0.0033	0.006	0.003	0.0012	0.0265	0.0194	0.0282	0.0781	0.0182	0.0878	0.0013
8	rs117117670	13486337	0.96	0.238871757466757	0.9	0.195029827813683	0.0574100002680577	0.0190958769460637	0.016	0.0257	0.0292	0.005	0.1494	0.0037	0.0049	0.0635	0.001	0.1079	0.1286	0.0359	0.002	0.1326	0.0172	0.0034	0.0061	0.003	0.0012	0.0265	0.0196	0.0283	0.078	0.0182	0.0876	0.0013
8	rs7006666	13486906	0.96	0.238871757466757	0.9	0.195029827813683	0.0578973888457718	0.0191739824496588	0.016	0.0257	0.0292	0.005	0.1495	0.0037	0.0049	0.0634	0.001	0.1079	0.1285	0.0359	0.002	0.1326	0.0172	0.0034	0.0061	0.003	0.0012	0.0265	0.0196	0.0283	0.0779	0.0182	0.0875	0.0013
8	rs6992740	13487425	0.96	0.238871757466757	0.9	0.195029827813683	0.0531972954229895	0.0180187477433924	0.0161	0.0257	0.0291	0.0049	0.1498	0.0037	0.0049	0.0633	0.001	0.1079	0.1285	0.0358	0.002	0.1326	0.0172	0.0034	0.0061	0.003	0.0012	0.0266	0.0196	0.0284	0.0778	0.0181	0.0873	0.0014
8	rs34808608	13489907	0.96	0.238871757466757	0.9	0.195029827813683	0.0460690638404497	0.015320113143656	0.0159	0.0257	0.029	0.005	0.1512	0.0039	0.0047	0.0632	0.0011	0.1076	0.1278	0.0355	0.0019	0.133	0.0171	0.0036	0.0062	0.003	0.0012	0.0267	0.0199	0.0289	0.0779	0.0179	0.0862	0.0014
8	rs17826289	13489996	0.96	0.238871757466757	0.9	0.195029827813683	0.0457438154150959	0.014868401034638	0.0159	0.0257	0.029	0.005	0.1512	0.0039	0.0047	0.0632	0.0011	0.1076	0.1277	0.0355	0.0019	0.1331	0.0171	0.0036	0.0062	0.003	0.0012	0.0267	0.0199	0.0289	0.078	0.0179	0.0862	0.0014
8	rs12675500	13490172	0.96	0.238871757466757	0.9	0.195029827813683	0.0450827082100775	0.0142878612642874	0.0159	0.0257	0.029	0.005	0.1513	0.0039	0.0047	0.0632	0.0011	0.1076	0.1277	0.0354	0.0019	0.133	0.0171	0.0036	0.0062	0.003	0.0012	0.0267	0.0199	0.029	0.078	0.0178	0.0861	0.0014
8	rs13274430	13490580	0.96	0.238871757466757	0.9	0.195029827813683	0.0436751821519181	0.0138850206157174	0.0159	0.0256	0.0289	0.005	0.1515	0.0039	0.0047	0.0632	0.0011	0.1075	0.1276	0.0354	0.0019	0.1331	0.017	0.0036	0.0062	0.003	0.0012	0.0267	0.0199	0.029	0.0781	0.0178	0.086	0.0014
8	rs10503462	13490995	0.96	0.238871757466757	0.9	0.195029827813683	0.0418164904834663	0.0132915793851038	0.0159	0.0255	0.0289	0.005	0.1517	0.0039	0.0047	0.0632	0.0011	0.1074	0.1275	0.0353	0.0019	0.1332	0.017	0.0037	0.0062	0.003	0.0012	0.0268	0.0199	0.0291	0.0781	0.0177	0.0858	0.0014
8	rs73663939	13492011	0.99	0.165875049708709	0.9	0.195029827813683	0.0237847824769574	0.00177818469145065	0.0156	0.0243	0.028	0.0052	0.1559	0.0044	0.0053	0.0622	0.0011	0.1039	0.1299	0.033	0.0019	0.1395	0.0168	0.0042	0.0064	0.003	0.0015	0.0276	0.0217	0.0274	0.0763	0.0178	0.0809	0.0016
8	rs73213999	13492171	0.99	0.165875049708709	0.9	0.195029827813683	0.0248783580135121	0.00134374863744224	0.0155	0.0241	0.0278	0.0053	0.1568	0.0046	0.0055	0.062	0.0011	0.1025	0.1305	0.0326	0.0019	0.1409	0.0168	0.0044	0.0064	0.003	0.0015	0.0278	0.0221	0.027	0.0761	0.0178	0.0798	0.0016
8	rs12544920	13493131	1	0.145626599290586	0.9	0.195029827813683	0.0559111551893265	0.00276833514524313	0.0152	0.0231	0.0271	0.0056	0.1609	0.0051	0.0061	0.0612	0.0011	0.0972	0.1332	0.031	0.0019	0.1465	0.0168	0.0049	0.0067	0.003	0.0017	0.0286	0.0239	0.0254	0.0753	0.0179	0.0744	0.0017
8	rs114573186	13496891	1	0.145626599290586	0.9	0.195029827813683	0.0750329787075781	0.00638851388535974	0.0151	0.0229	0.0272	0.0057	0.1614	0.0052	0.0061	0.0608	0.0011	0.0962	0.1338	0.0307	0.0018	0.1475	0.0167	0.005	0.0069	0.003	0.0016	0.0287	0.024	0.0253	0.0752	0.0179	0.074	0.0015
8	rs28565094	13498043	1	0.145626599290586	0.9	0.195029827813683	0.0806563060524313	0.00486667048531874	0.0151	0.0229	0.0272	0.0057	0.1615	0.0052	0.0061	0.0608	0.0011	0.0962	0.1338	0.0307	0.0018	0.1475	0.0167	0.005	0.0069	0.003	0.0016	0.0288	0.0241	0.0253	0.0752	0.0179	0.074	0.0015
8	rs77351690	13499052	1	0.145626599290586	0.9	0.195029827813683	0.08221688433069	0.00514151570516463	0.0151	0.0229	0.0272	0.0058	0.1615	0.0052	0.0061	0.0608	0.0011	0.0961	0.1338	0.0307	0.0018	0.1475	0.0167	0.005	0.0069	0.003	0.0016	0.0288	0.0241	0.0253	0.0752	0.0179	0.0739	0.0015
8	rs17116959	13509864	1	0.145626599290586	0.9	0.195029827813683	0.0892498607673675	0.00743609436313294	0.0151	0.0228	0.0272	0.0059	0.1615	0.0052	0.0061	0.0608	0.0011	0.0958	0.1339	0.0308	0.0018	0.1476	0.0167	0.005	0.0069	0.003	0.0017	0.0288	0.0241	0.0252	0.0751	0.018	0.0738	0.0016
8	rs6984721	13510305	1	0.145626599290586	0.9	0.195029827813683	0.0891060699468327	0.00612326069294851	0.0151	0.0228	0.0272	0.0059	0.1615	0.0052	0.0061	0.0608	0.0011	0.0958	0.1339	0.0308	0.0018	0.1475	0.0167	0.005	0.0068	0.0029	0.0017	0.0288	0.0241	0.0252	0.0752	0.018	0.0738	0.0016
8	rs17236260	13515598	1	0.145626599290586	0.9	0.195029827813683	0.0882464102254914	0.00584260433449458	0.0151	0.0228	0.0273	0.0058	0.1617	0.0053	0.0061	0.0606	0.0011	0.0955	0.1341	0.0309	0.0019	0.1478	0.0167	0.005	0.0068	0.0029	0.0016	0.0287	0.0243	0.0252	0.0751	0.0181	0.0733	0.0015
8	rs17116999	13520105	1	0.145626599290586	0.9	0.195029827813683	0.083107435523993	0.00605787529142239	0.0151	0.0228	0.0273	0.0058	0.1618	0.0053	0.0061	0.0605	0.0011	0.0955	0.1342	0.031	0.0019	0.1479	0.0167	0.0051	0.0068	0.0028	0.0017	0.0287	0.0243	0.0252	0.0751	0.0181	0.0733	0.0016
8	rs2128037	13535778	1	0.145626599290586	0.9	0.195029827813683	0.0954973068529676	0.00524162998193687	0.015	0.0226	0.0273	0.0058	0.1618	0.0054	0.0059	0.0604	0.0011	0.0954	0.1345	0.031	0.0019	0.1483	0.0167	0.0051	0.0069	0.0028	0.0016	0.0286	0.0244	0.0252	0.075	0.018	0.0732	0.0015
8	rs17117168	13535851	1	0.145626599290586	0.9	0.195029827813683	0.0961995926783538	0.00510175821589636	0.015	0.0226	0.0273	0.0058	0.1617	0.0054	0.0059	0.0604	0.0011	0.0954	0.1345	0.031	0.0019	0.1483	0.0167	0.0051	0.0069	0.0028	0.0016	0.0286	0.0244	0.0252	0.075	0.0181	0.0732	0.0015
8	rs117873419	13535960	1	0.145626599290586	0.9	0.195029827813683	0.0953222406571315	0.00528196396567066	0.015	0.0227	0.0273	0.0058	0.1617	0.0054	0.0059	0.0604	0.0011	0.0954	0.1345	0.031	0.0019	0.1483	0.0167	0.0051	0.0069	0.0028	0.0016	0.0286	0.0244	0.0252	0.0749	0.0181	0.0732	0.0015
8	rs73219685	13541522	1	0.145626599290586	0.9	0.195029827813683	0.0989643394702768	0.00494437470306667	0.015	0.0227	0.0272	0.0059	0.1614	0.0055	0.0059	0.0606	0.0012	0.0952	0.1349	0.031	0.0019	0.1485	0.0167	0.0051	0.0069	0.0029	0.0017	0.0286	0.0245	0.0251	0.0749	0.0179	0.073	0.0016
8	rs55858179	13542567	1	0.145626599290586	0.9	0.195029827813683	0.101154486242336	0.00504243072538959	0.015	0.0227	0.0272	0.0059	0.1614	0.0055	0.0059	0.0606	0.0012	0.0952	0.135	0.031	0.0019	0.1486	0.0167	0.0051	0.0069	0.0029	0.0017	0.0286	0.0245	0.025	0.0749	0.0179	0.073	0.0016
8	rs73219695	13545082	1	0.145626599290586	0.9	0.195029827813683	0.154083152554614	0.00896256560541821	0.0151	0.0228	0.027	0.0059	0.1613	0.0058	0.0057	0.0602	0.0014	0.0945	0.1362	0.0308	0.0018	0.1498	0.0165	0.0051	0.0071	0.003	0.0017	0.0283	0.0247	0.0245	0.0749	0.0175	0.0724	0.0016
8	rs73221603	13552540	1	0.145626599290586	0.9	0.195029827813683	0.150555850653019	0.00854103871621972	0.0151	0.0229	0.027	0.0059	0.1614	0.0058	0.0055	0.0602	0.0014	0.0945	0.1363	0.0308	0.002	0.1499	0.0164	0.0051	0.0071	0.003	0.0017	0.0283	0.0247	0.0244	0.0748	0.0174	0.0723	0.0016
8	rs4831461	13560198	1	0.145626599290586	0.9	0.195029827813683	0.154619773588765	0.00802891816174692	0.0152	0.0229	0.0269	0.006	0.1616	0.0058	0.0054	0.0602	0.0014	0.0944	0.1365	0.0307	0.002	0.1498	0.0163	0.0052	0.0071	0.003	0.0017	0.0283	0.0248	0.0243	0.0751	0.0173	0.0721	0.0017
8	rs76085997	13560620	1	0.145626599290586	0.9	0.195029827813683	0.153380508927007	0.00807939015897266	0.0152	0.0229	0.0269	0.006	0.1616	0.0058	0.0054	0.0602	0.0014	0.0944	0.1365	0.0307	0.002	0.1498	0.0163	0.0052	0.0071	0.003	0.0017	0.0283	0.0248	0.0243	0.0751	0.0173	0.0721	0.0017
8	rs6530666	13563367	1	0.145626599290586	0.9	0.195029827813683	0.158100648604012	0.0086716370030195	0.0152	0.0229	0.0269	0.006	0.1616	0.0057	0.0054	0.0602	0.0014	0.0943	0.1366	0.0308	0.002	0.1498	0.0162	0.0052	0.0071	0.003	0.0017	0.0283	0.0247	0.0242	0.0752	0.0173	0.0721	0.0017
8	rs75657278	13563693	1	0.145626599290586	0.9	0.195029827813683	0.158338870499603	0.00843729940266157	0.0152	0.0229	0.0269	0.006	0.1616	0.0057	0.0054	0.0602	0.0014	0.0943	0.1365	0.0308	0.002	0.1498	0.0162	0.0052	0.0071	0.003	0.0017	0.0283	0.0247	0.0242	0.0752	0.0173	0.0721	0.0017
8	rs73221659	13563865	1	0.145626599290586	0.91	0.170469891558667	0.159533145538228	0.00854103871621972	0.0152	0.0229	0.0268	0.006	0.1616	0.0057	0.0054	0.0602	0.0014	0.0943	0.1365	0.0308	0.002	0.1498	0.0162	0.0052	0.0071	0.0031	0.0017	0.0283	0.0247	0.0242	0.0752	0.0173	0.0721	0.0017
8	rs10103102	13565045	1	0.145626599290586	0.91	0.170469891558667	0.160252243368898	0.00846317260791441	0.0152	0.0229	0.0268	0.006	0.1617	0.0057	0.0054	0.0602	0.0015	0.0943	0.1365	0.0308	0.002	0.1497	0.0162	0.0052	0.0071	0.0031	0.0017	0.0283	0.0247	0.0242	0.0752	0.0173	0.0721	0.0017
8	rs4831464	13570009	1	0.145626599290586	0.91	0.170469891558667	0.172016347393224	0.00947676515857021	0.0153	0.0229	0.0268	0.006	0.1618	0.0057	0.0053	0.0603	0.0015	0.0942	0.1366	0.0307	0.0021	0.1498	0.0161	0.0052	0.0071	0.0031	0.0017	0.0282	0.0247	0.0242	0.0753	0.0173	0.0721	0.0017
8	rs75113852	13571284	1	0.145626599290586	0.92	0.14824156235026	0.174240323729217	0.0109004539062345	0.0153	0.0229	0.0268	0.006	0.1618	0.0057	0.0053	0.0603	0.0015	0.0942	0.1366	0.0307	0.0021	0.1498	0.016	0.0052	0.0071	0.0031	0.0017	0.0282	0.0247	0.0242	0.0753	0.0173	0.0722	0.0017
8	rs1552141	13578094	1	0.145626599290586	0.92	0.14824156235026	0.187556720845848	0.0125522483940766	0.0153	0.0229	0.0268	0.006	0.1619	0.0057	0.0052	0.0603	0.0016	0.0941	0.1367	0.0306	0.0021	0.1498	0.0158	0.0053	0.0071	0.0031	0.0017	0.0282	0.0247	0.0242	0.0753	0.0172	0.0721	0.0018
8	rs117556790	13580441	1	0.145626599290586	0.92	0.14824156235026	0.182524518991912	0.0123943459075691	0.0153	0.0228	0.0268	0.006	0.1619	0.0057	0.0052	0.0603	0.0016	0.0941	0.1367	0.0306	0.0021	0.1498	0.0158	0.0053	0.0071	0.0031	0.0017	0.0282	0.0247	0.0242	0.0753	0.0172	0.0721	0.0018
8	rs73203802	13591904	1	0.145626599290586	0.92	0.14824156235026	0.186618896121718	0.0134551197944584	0.0153	0.0228	0.0268	0.006	0.162	0.0057	0.0052	0.0604	0.0016	0.094	0.1367	0.0305	0.0022	0.1497	0.0158	0.0053	0.0072	0.0031	0.0018	0.0282	0.0247	0.0242	0.0753	0.0171	0.072	0.0018
8	rs75321647	13592729	1	0.145626599290586	0.92	0.14824156235026	0.19057588901061	0.01361966405766	0.0153	0.0228	0.0268	0.0061	0.1621	0.0057	0.0052	0.0604	0.0016	0.094	0.1368	0.0305	0.0021	0.1497	0.0158	0.0054	0.0072	0.0031	0.0018	0.0282	0.0247	0.0242	0.0753	0.017	0.072	0.0018
8	rs17117315	13598779	1	0.145626599290586	0.92	0.14824156235026	0.273096439644256	0.0241854801803662	0.0156	0.0223	0.027	0.006	0.1637	0.0055	0.0051	0.0603	0.002	0.0929	0.1377	0.0302	0.0025	0.1497	0.0156	0.0056	0.0075	0.003	0.0019	0.028	0.025	0.024	0.0749	0.0163	0.0716	0.002
8	rs13259035	13602553	1	0.145626599290586	0.92	0.14824156235026	0.25384298512934	0.0239238420619822	0.0156	0.0222	0.0269	0.0061	0.1639	0.0055	0.0051	0.0604	0.002	0.0929	0.138	0.0301	0.0025	0.1496	0.0156	0.0056	0.0072	0.003	0.002	0.028	0.025	0.024	0.0747	0.0163	0.0716	0.002
8	rs28476653	13607243	1	0.145626599290586	0.92	0.14824156235026	0.26752404755298	0.0229334913064916	0.0156	0.0222	0.027	0.0061	0.164	0.0055	0.0052	0.0603	0.0019	0.0928	0.1381	0.0302	0.0024	0.1495	0.0155	0.0057	0.0073	0.003	0.0019	0.0279	0.0251	0.0239	0.0746	0.0163	0.0716	0.0019
8	rs79970501	13607468	1	0.145626599290586	0.92	0.14824156235026	0.269773153950491	0.0237068472391065	0.0156	0.0222	0.027	0.0061	0.164	0.0056	0.0052	0.0603	0.0019	0.0928	0.1381	0.0302	0.0024	0.1495	0.0155	0.0057	0.0073	0.003	0.0019	0.0279	0.0251	0.0239	0.0745	0.0163	0.0716	0.0019
8	rs74523447	13609471	1	0.145626599290586	0.92	0.14824156235026	0.265786859663126	0.0266925020420461	0.0156	0.0221	0.027	0.0062	0.1641	0.0056	0.0052	0.0603	0.0019	0.0927	0.1381	0.0302	0.0024	0.1495	0.0155	0.0057	0.0073	0.003	0.0019	0.0279	0.0251	0.0239	0.0745	0.0163	0.0716	0.0019
8	rs78900001	13611456	1	0.145626599290586	0.92	0.14824156235026	0.255671353587435	0.0259642663958041	0.0156	0.0221	0.0271	0.0062	0.1642	0.0056	0.0052	0.0603	0.0019	0.0926	0.1382	0.0301	0.0023	0.1496	0.0156	0.0058	0.0073	0.0031	0.0018	0.0279	0.0252	0.0239	0.0743	0.0164	0.0716	0.0019
8	rs73205820	13617188	1.01	0.127260826833158	0.92	0.14824156235026	0.244198306248726	0.0231042878946298	0.0154	0.0221	0.0272	0.0062	0.1642	0.0055	0.0053	0.0603	0.0019	0.0927	0.1386	0.0302	0.0023	0.1495	0.0156	0.0058	0.0073	0.0031	0.0018	0.0278	0.0252	0.0239	0.0739	0.0165	0.0715	0.0019
8	rs34094722	13618888	1.01	0.127260826833158	0.92	0.14824156235026	0.248884961266586	0.0236203135640135	0.0154	0.0221	0.0272	0.0062	0.1642	0.0055	0.0053	0.0603	0.0019	0.0927	0.1386	0.0302	0.0023	0.1495	0.0156	0.0058	0.0073	0.0031	0.0018	0.0278	0.0252	0.0239	0.0739	0.0165	0.0715	0.0019
8	rs35598992	13629096	1.01	0.127260826833158	0.93	0.128223312274834	0.244372627912303	0.0235771033924906	0.0154	0.022	0.0272	0.0062	0.1644	0.0055	0.0053	0.0603	0.0019	0.0928	0.1388	0.0302	0.0022	0.1494	0.0157	0.0058	0.0073	0.003	0.0017	0.0277	0.0252	0.0239	0.0739	0.0165	0.0714	0.0019
8	rs10090637	13632542	1.01	0.127260826833158	0.93	0.128223312274834	0.252554076422487	0.0255139579225171	0.0154	0.022	0.0272	0.0062	0.1645	0.0055	0.0053	0.0603	0.0019	0.0928	0.1389	0.0302	0.0022	0.1494	0.0157	0.0058	0.0073	0.003	0.0017	0.0277	0.0252	0.0238	0.0739	0.0166	0.0713	0.0018
8	rs10102096	13634946	1.01	0.127260826833158	0.94	0.110289943288055	0.25966489788462	0.0260095022447337	0.0153	0.022	0.0272	0.0063	0.1645	0.0056	0.0053	0.0603	0.002	0.0928	0.1388	0.0301	0.0022	0.1493	0.0158	0.0058	0.0073	0.003	0.0017	0.0277	0.0252	0.0238	0.0739	0.0166	0.0714	0.0018
8	rs78568539	13640782	1.01	0.127260826833158	0.96	0.0801626552665664	0.248225005729673	0.027106308487739	0.0153	0.022	0.0273	0.0063	0.1646	0.0056	0.0053	0.0603	0.0019	0.0928	0.1389	0.03	0.0022	0.1491	0.0158	0.0058	0.0073	0.003	0.0016	0.0277	0.0253	0.0238	0.0739	0.0166	0.0713	0.0018
8	rs11775828	13642386	1.01	0.127260826833158	0.96	0.0801626552665664	0.245201589948561	0.0281774060916844	0.0153	0.022	0.0273	0.0063	0.1646	0.0056	0.0053	0.0603	0.0019	0.0928	0.1389	0.03	0.0022	0.1491	0.0158	0.0058	0.0073	0.003	0.0016	0.0277	0.0253	0.0238	0.0739	0.0166	0.0713	0.0018
8	rs76977806	13651378	1.01	0.127260826833158	0.96	0.0801626552665664	0.220222925791614	0.0272449100544205	0.0153	0.0221	0.0273	0.0063	0.1647	0.0057	0.0054	0.0603	0.0019	0.0929	0.1387	0.0298	0.0022	0.149	0.0159	0.0059	0.0073	0.003	0.0016	0.0277	0.0252	0.0238	0.0739	0.0166	0.0714	0.0018
8	rs111499466	13656346	1.01	0.127260826833158	0.96	0.0801626552665664	0.206839842419154	0.02738384419659	0.0153	0.0221	0.0274	0.0064	0.1647	0.0058	0.0054	0.0603	0.0018	0.0929	0.1386	0.0298	0.0021	0.1489	0.0159	0.0059	0.0074	0.0029	0.0015	0.0276	0.0252	0.0238	0.0739	0.0166	0.0715	0.0018
8	rs116997822	13656456	1.01	0.127260826833158	0.96	0.0801626552665664	0.206641298651142	0.027662709084856	0.0153	0.0221	0.0274	0.0064	0.1647	0.0058	0.0054	0.0603	0.0018	0.0929	0.1386	0.0298	0.0021	0.1489	0.0159	0.0059	0.0074	0.0029	0.0015	0.0276	0.0252	0.0238	0.0739	0.0166	0.0715	0.0018
8	rs78722537	13657068	1.01	0.127260826833158	0.96	0.0801626552665664	0.201712727223594	0.0270140923458692	0.0153	0.0221	0.0274	0.0064	0.1647	0.0058	0.0054	0.0603	0.0018	0.0929	0.1386	0.0298	0.0021	0.1489	0.016	0.0059	0.0074	0.0029	0.0015	0.0276	0.0252	0.0238	0.0739	0.0166	0.0715	0.0018
8	rs1871838	13660647	1.01	0.127260826833158	0.96	0.0801626552665664	0.195579424317357	0.027662709084856	0.0153	0.0221	0.0274	0.0064	0.1648	0.0058	0.0055	0.0603	0.0018	0.0928	0.1384	0.0298	0.0021	0.1488	0.0161	0.0059	0.0074	0.0029	0.0014	0.0276	0.0253	0.0238	0.0738	0.0166	0.0716	0.0018
8	rs7001904	13661889	1.01	0.127260826833158	0.96	0.0801626552665664	0.195540948903376	0.0268301042016976	0.0153	0.0221	0.0274	0.0064	0.1649	0.0058	0.0055	0.0603	0.0018	0.0928	0.1383	0.0299	0.0021	0.1488	0.0161	0.0059	0.0074	0.0029	0.0014	0.0276	0.0253	0.0238	0.0739	0.0166	0.0714	0.0018
8	rs117127806	13669455	1	0.145626599290586	0.96	0.0801626552665664	0.1961956177304	0.0294595745279191	0.0153	0.022	0.0275	0.0065	0.165	0.0059	0.0056	0.0603	0.0017	0.0928	0.138	0.0299	0.0021	0.1488	0.0163	0.0059	0.0074	0.0029	0.0013	0.0274	0.0253	0.0238	0.0738	0.0167	0.0714	0.0018
8	rs118149907	13676147	1	0.145626599290586	0.96	0.0801626552665664	0.200149812826243	0.0302805153414081	0.0153	0.022	0.0275	0.0065	0.1651	0.0059	0.0056	0.0603	0.0017	0.0928	0.1379	0.03	0.0021	0.1487	0.0163	0.0059	0.0074	0.0029	0.0013	0.0273	0.0253	0.0238	0.0738	0.0167	0.0715	0.0018
8	rs2128130	13677699	1	0.145626599290586	0.96	0.0801626552665664	0.205610607898574	0.0313584667031971	0.0153	0.022	0.0275	0.0065	0.1651	0.006	0.0056	0.0603	0.0017	0.0928	0.1379	0.03	0.0021	0.1487	0.0164	0.0059	0.0074	0.0029	0.0013	0.0273	0.0253	0.0238	0.0738	0.0167	0.0715	0.0019
8	rs62495181	13678594	1	0.145626599290586	0.96	0.0801626552665664	0.194120391927982	0.0328564964502637	0.0153	0.022	0.0275	0.0066	0.1651	0.006	0.0056	0.0603	0.0016	0.0927	0.1378	0.03	0.0021	0.1488	0.0164	0.006	0.0074	0.0029	0.0013	0.0273	0.0253	0.0237	0.0738	0.0167	0.0715	0.0018
8	rs117469363	13678650	1	0.145626599290586	0.96	0.0801626552665664	0.194657205265652	0.0327556241814075	0.0153	0.022	0.0275	0.0066	0.1651	0.006	0.0056	0.0603	0.0016	0.0927	0.1378	0.03	0.0021	0.1488	0.0164	0.006	0.0074	0.0029	0.0013	0.0273	0.0253	0.0237	0.0739	0.0167	0.0715	0.0018
8	rs1384049	13686498	1	0.145626599290586	0.96	0.0801626552665664	0.217149184427683	0.0434791527632045	0.0154	0.0219	0.0276	0.0069	0.165	0.0062	0.0058	0.0602	0.0015	0.0921	0.1368	0.0302	0.002	0.149	0.0166	0.006	0.0076	0.0029	0.0013	0.0272	0.0254	0.0237	0.074	0.0169	0.0715	0.0019
8	rs57420835	13686590	1	0.145626599290586	0.96	0.0801626552665664	0.218826498435274	0.0437660884036271	0.0154	0.0219	0.0276	0.0069	0.165	0.0062	0.0058	0.0602	0.0015	0.0921	0.1368	0.0302	0.002	0.149	0.0166	0.006	0.0076	0.0029	0.0013	0.0272	0.0254	0.0237	0.074	0.0169	0.0715	0.0019
8	rs17117731	13687093	1	0.145626599290586	0.96	0.0801626552665664	0.215113467841457	0.0429647877345991	0.0154	0.0219	0.0276	0.0069	0.1651	0.0062	0.0058	0.0602	0.0015	0.0921	0.1368	0.0302	0.002	0.149	0.0166	0.006	0.0076	0.0029	0.0013	0.0272	0.0254	0.0237	0.074	0.0169	0.0715	0.0019
8	rs75300384	13691040	1	0.145626599290586	0.96	0.0801626552665664	0.225566331565994	0.048350110809401	0.0154	0.0218	0.0276	0.0071	0.1651	0.0062	0.0059	0.0601	0.0015	0.092	0.1369	0.0302	0.002	0.1489	0.0166	0.006	0.0077	0.0029	0.0013	0.0271	0.0251	0.0236	0.074	0.017	0.0715	0.0019
8	rs1157339	13695864	1	0.145626599290586	0.96	0.0801626552665664	0.256968915400123	0.0571387447713497	0.0154	0.0218	0.0276	0.0073	0.1651	0.0062	0.0059	0.06	0.0015	0.0919	0.137	0.0302	0.002	0.1487	0.0166	0.006	0.0078	0.0029	0.0013	0.0271	0.0249	0.0236	0.0741	0.0171	0.0715	0.0019
8	rs80037359	13696034	1	0.145626599290586	0.96	0.0801626552665664	0.25558199865393	0.0570096677885933	0.0154	0.0218	0.0276	0.0073	0.1651	0.0062	0.0059	0.06	0.0015	0.0919	0.137	0.0301	0.002	0.1487	0.0166	0.006	0.0078	0.0029	0.0013	0.0271	0.0249	0.0236	0.0741	0.0171	0.0715	0.0019
8	rs17257607	13698748	1	0.145626599290586	0.96	0.0801626552665664	0.242502255682374	0.0577211380326175	0.0154	0.0218	0.0276	0.0074	0.1651	0.0062	0.0059	0.06	0.0015	0.0919	0.137	0.0302	0.0019	0.1487	0.0166	0.0061	0.0078	0.0029	0.0013	0.0272	0.0249	0.0237	0.074	0.0171	0.0714	0.0019
8	rs1384038	13702455	1	0.145626599290586	0.96	0.0801626552665664	0.241895003871059	0.0594834419363635	0.0154	0.0217	0.0277	0.0074	0.165	0.0062	0.006	0.0599	0.0015	0.0918	0.137	0.0302	0.0019	0.1486	0.0166	0.0061	0.0078	0.0029	0.0013	0.0272	0.0249	0.0237	0.0739	0.0171	0.0713	0.0019
8	rs13250965	13714813	1	0.145626599290586	0.97	0.0677063307338505	0.262376202459491	0.0809835855775281	0.0153	0.0216	0.0278	0.0075	0.1649	0.0063	0.0061	0.0598	0.0016	0.0913	0.137	0.0305	0.002	0.1484	0.0167	0.0062	0.0079	0.003	0.0013	0.027	0.0249	0.0238	0.074	0.0173	0.071	0.002
8	rs13254453	13714966	1	0.145626599290586	0.97	0.0677063307338505	0.264374222865272	0.0821069616922733	0.0153	0.0216	0.0279	0.0075	0.1649	0.0063	0.0061	0.0597	0.0016	0.0913	0.137	0.0305	0.002	0.1484	0.0167	0.0062	0.0079	0.003	0.0013	0.027	0.0249	0.0238	0.0741	0.0173	0.071	0.002
8	rs79851411	13716390	1	0.145626599290586	0.97	0.0677063307338505	0.346391526599159	0.089598786029296	0.0153	0.0207	0.0285	0.0078	0.1668	0.0066	0.0064	0.0595	0.0018	0.0886	0.1364	0.032	0.0021	0.1473	0.0175	0.0062	0.0081	0.0032	0.0015	0.0273	0.0245	0.0238	0.0744	0.0173	0.0693	0.0022
8	rs1383492	13716524	1	0.145626599290586	0.98	0.0568119256469769	0.40741463895955	0.111296809245489	0.0153	0.0206	0.0286	0.0079	0.167	0.0067	0.0065	0.0595	0.0018	0.0882	0.1364	0.0321	0.0021	0.1472	0.0177	0.0062	0.0081	0.0032	0.0015	0.0275	0.0244	0.0238	0.0744	0.0174	0.0691	0.0023
8	rs78986868	13716899	1	0.145626599290586	0.98	0.0568119256469769	0.38365091652659	0.100665969971369	0.0153	0.0205	0.0286	0.0078	0.1677	0.0067	0.0064	0.0597	0.0018	0.0879	0.1368	0.0326	0.0021	0.1465	0.0173	0.0062	0.0081	0.0032	0.0015	0.0274	0.0243	0.0239	0.0742	0.0175	0.0688	0.0023
8	rs2046121	13718842	0.99	0.165875049708709	0.98	0.0568119256469769	0.279105576958202	0.115645883994281	0.0155	0.0197	0.0291	0.0075	0.1692	0.0068	0.0062	0.0592	0.0017	0.0884	0.1382	0.0344	0.0022	0.1433	0.0189	0.0063	0.0078	0.003	0.0015	0.0267	0.023	0.0247	0.0738	0.0181	0.0681	0.0023
8	rs77519185	13719276	0.99	0.165875049708709	0.98	0.0568119256469769	0.279996592348941	0.121454929311561	0.0155	0.0197	0.0291	0.0075	0.1693	0.0068	0.0061	0.0592	0.0016	0.0885	0.1382	0.0344	0.0021	0.1433	0.0189	0.0063	0.0078	0.003	0.0015	0.0267	0.0229	0.0247	0.0738	0.0181	0.0681	0.0023
8	rs10099490	13719449	0.99	0.165875049708709	0.98	0.0568119256469769	0.279339906720477	0.123737955677872	0.0155	0.0197	0.0291	0.0075	0.1693	0.0068	0.0061	0.0592	0.0016	0.0885	0.1382	0.0344	0.0021	0.1432	0.0189	0.0062	0.0078	0.003	0.0015	0.0267	0.0229	0.0247	0.0738	0.0181	0.0681	0.0023
8	rs79200734	13725740	0.99	0.165875049708709	0.98	0.0568119256469769	0.253042550624231	0.0868930442417432	0.0154	0.0195	0.0293	0.0074	0.169	0.0069	0.0061	0.0592	0.0015	0.0886	0.1387	0.0348	0.002	0.1423	0.0193	0.0062	0.0079	0.0029	0.0014	0.0266	0.0228	0.0249	0.0742	0.0184	0.0678	0.0021
8	rs35048394	13725995	0.99	0.165875049708709	0.97	0.0677063307338505	0.269129512473066	0.0923374721587286	0.0154	0.0195	0.0293	0.0074	0.169	0.0069	0.0061	0.0592	0.0015	0.0886	0.1388	0.0348	0.002	0.1423	0.0193	0.0062	0.0079	0.0029	0.0014	0.0266	0.0228	0.0249	0.0742	0.0184	0.0678	0.0021
8	rs13260724	13727887	0.98	0.188103243221556	0.97	0.0677063307338505	0.301105223111364	0.0939170803644566	0.0154	0.0195	0.0294	0.0074	0.1692	0.0069	0.0061	0.0592	0.0015	0.0887	0.1382	0.0349	0.002	0.1426	0.0193	0.0061	0.0079	0.0029	0.0014	0.0266	0.0228	0.025	0.0743	0.0184	0.0677	0.0021
8	rs55918052	13727937	0.98	0.188103243221556	0.97	0.0677063307338505	0.300178921042071	0.0942342717704379	0.0154	0.0195	0.0294	0.0074	0.1692	0.0069	0.0061	0.0592	0.0015	0.0887	0.1382	0.0349	0.002	0.1426	0.0193	0.0061	0.0079	0.0029	0.0014	0.0266	0.0228	0.025	0.0743	0.0184	0.0677	0.0021
8	rs117551672	13728596	0.98	0.188103243221556	0.97	0.0677063307338505	0.299643333045352	0.09710791510032	0.0154	0.0195	0.0294	0.0074	0.1693	0.0069	0.0061	0.0592	0.0015	0.0887	0.1381	0.0349	0.002	0.1427	0.0193	0.0061	0.0079	0.0029	0.0014	0.0266	0.0228	0.025	0.0743	0.0184	0.0677	0.0021
8	rs6530686	13729890	0.98	0.188103243221556	0.97	0.0677063307338505	0.304678250154086	0.0943136355729378	0.0154	0.0195	0.0294	0.0074	0.1694	0.0069	0.0061	0.0592	0.0015	0.0888	0.1379	0.0349	0.002	0.1428	0.0193	0.0061	0.0078	0.0029	0.0014	0.0265	0.0228	0.025	0.0743	0.0183	0.0677	0.0021
8	rs73513329	13731095	0.98	0.188103243221556	0.97	0.0677063307338505	0.296295320629734	0.0978316186615012	0.0155	0.0195	0.0294	0.0074	0.1694	0.0069	0.006	0.0592	0.0015	0.0888	0.1375	0.035	0.0021	0.1433	0.0192	0.0061	0.0078	0.0029	0.0014	0.0266	0.0228	0.0253	0.0739	0.0184	0.0676	0.0021
8	rs13265025	13733048	0.98	0.188103243221556	0.97	0.0677063307338505	0.284569230978131	0.100096571140738	0.0156	0.0194	0.0294	0.0073	0.1693	0.0069	0.006	0.0592	0.0015	0.0888	0.1376	0.0352	0.0021	0.1435	0.0192	0.0061	0.0078	0.0029	0.0014	0.0266	0.0228	0.0257	0.0733	0.0185	0.0674	0.0021
8	rs6996751	13734203	0.98	0.188103243221556	0.97	0.0677063307338505	0.274859253469534	0.0962262556519893	0.0156	0.0194	0.0294	0.0073	0.1693	0.0069	0.006	0.0592	0.0015	0.0888	0.1376	0.0353	0.0021	0.1434	0.0192	0.006	0.0079	0.0029	0.0014	0.0266	0.0228	0.0257	0.0734	0.0184	0.0673	0.0021
8	rs6987607	13736714	0.98	0.188103243221556	0.97	0.0677063307338505	0.279996592348941	0.0984766776535603	0.0156	0.0194	0.0294	0.0073	0.1691	0.0068	0.006	0.0593	0.0015	0.0888	0.1377	0.0355	0.0021	0.1434	0.0192	0.006	0.0079	0.0029	0.0013	0.0266	0.0228	0.0256	0.0734	0.0184	0.0672	0.0021
8	rs60749214	13740975	0.98	0.188103243221556	0.97	0.0677063307338505	0.26968115425873	0.108349142432876	0.0155	0.0191	0.0294	0.0074	0.1683	0.0069	0.006	0.0603	0.0014	0.0886	0.1381	0.0363	0.002	0.1423	0.0192	0.006	0.0077	0.0028	0.0013	0.0268	0.0227	0.0258	0.0741	0.0185	0.0669	0.002
8	rs12547223	13742298	0.98	0.188103243221556	0.97	0.0677063307338505	0.262648175124953	0.115388302334708	0.0155	0.019	0.0294	0.0074	0.1681	0.0069	0.006	0.0605	0.0014	0.0886	0.1382	0.0364	0.002	0.142	0.0191	0.0061	0.0077	0.0027	0.0012	0.0269	0.0227	0.0259	0.0743	0.0185	0.0668	0.002
8	rs9650370	13743185	0.98	0.188103243221556	0.97	0.0677063307338505	0.212846239720398	0.117627900970223	0.0155	0.018	0.0297	0.007	0.1677	0.0066	0.0059	0.0634	0.0012	0.0885	0.1389	0.0377	0.002	0.1389	0.0188	0.0061	0.0076	0.0025	0.0012	0.0283	0.0225	0.0259	0.0751	0.0183	0.0663	0.0017
8	rs2062003	13746861	0.97	0.212405230483542	0.97	0.0677063307338505	0.236039645708605	0.163702091825455	0.0155	0.0172	0.03	0.0066	0.1673	0.0063	0.0057	0.0664	0.0011	0.0885	0.1393	0.0397	0.002	0.1357	0.0187	0.0062	0.0075	0.0022	0.0011	0.0298	0.0224	0.0253	0.0755	0.0187	0.0652	0.0015
8	rs7831397	13749570	0.97	0.212405230483542	0.97	0.0677063307338505	0.245857123674008	0.162143937391934	0.0155	0.0171	0.03	0.0066	0.1674	0.0063	0.0057	0.0664	0.0011	0.0886	0.1392	0.0397	0.002	0.1356	0.0187	0.0062	0.0075	0.0022	0.0011	0.0299	0.0224	0.0252	0.0757	0.0187	0.0651	0.0015
8	rs73210547	13752289	0.97	0.212405230483542	0.97	0.0677063307338505	0.252776046173398	0.171075384045467	0.0155	0.017	0.03	0.0066	0.1674	0.0063	0.0057	0.0665	0.0011	0.0887	0.1391	0.0398	0.002	0.1355	0.0187	0.0062	0.0075	0.0022	0.0011	0.03	0.0224	0.0251	0.0759	0.0187	0.065	0.0015
8	rs7819834	13759492	0.97	0.212405230483542	0.97	0.0677063307338505	0.255269390628466	0.16899940789326	0.0155	0.017	0.0301	0.0066	0.1674	0.0063	0.0057	0.0665	0.0011	0.0887	0.139	0.0399	0.002	0.1354	0.0187	0.0062	0.0075	0.0022	0.0011	0.03	0.0224	0.025	0.076	0.0187	0.065	0.0015
8	rs10102306	13762061	0.97	0.212405230483542	0.98	0.0568119256469769	0.260928267401889	0.16870356327406	0.0155	0.0169	0.0301	0.0066	0.1674	0.0063	0.0057	0.0666	0.0011	0.0887	0.1389	0.0399	0.002	0.1354	0.0187	0.0062	0.0075	0.0022	0.0011	0.0301	0.0225	0.0249	0.0761	0.0187	0.065	0.0015
8	rs6992983	13767119	0.97	0.212405230483542	0.98	0.0568119256469769	0.268394940545865	0.160397311838853	0.0155	0.0169	0.0301	0.0066	0.1674	0.0063	0.0057	0.0666	0.001	0.0887	0.1388	0.04	0.002	0.1354	0.0187	0.0062	0.0075	0.0022	0.0011	0.0302	0.0225	0.0249	0.0761	0.0188	0.0649	0.0015
8	rs78654961	13773647	0.97	0.212405230483542	0.98	0.0568119256469769	0.267890552572249	0.167128792396699	0.0155	0.0168	0.0301	0.0066	0.1674	0.0063	0.0057	0.0666	0.001	0.0888	0.1387	0.04	0.002	0.1355	0.0186	0.0062	0.0076	0.0021	0.0011	0.0304	0.0224	0.0249	0.0762	0.0188	0.0649	0.0014
8	rs2898373	13779674	0.97	0.212405230483542	0.98	0.0568119256469769	0.263828492039423	0.166735908740984	0.0155	0.0168	0.0301	0.0065	0.1676	0.006	0.0063	0.0666	0.001	0.089	0.1387	0.04	0.0019	0.1356	0.0186	0.0059	0.0074	0.0021	0.0011	0.0304	0.0223	0.0249	0.0763	0.0187	0.065	0.0014
8	rs2127807	13782727	0.97	0.212405230483542	0.98	0.0568119256469769	0.26601508665431	0.157404973625127	0.0155	0.0167	0.0301	0.0065	0.1677	0.0058	0.0062	0.0667	0.001	0.0892	0.1387	0.04	0.0019	0.1356	0.0186	0.0056	0.0073	0.0021	0.0011	0.0304	0.0222	0.025	0.0764	0.0188	0.0652	0.0014
8	rs71522400	13786472	0.97	0.212405230483542	0.98	0.0568119256469769	0.27027945555026	0.171868555336024	0.0155	0.0167	0.0301	0.0065	0.1675	0.0058	0.0062	0.0667	0.001	0.0892	0.1385	0.04	0.0019	0.1355	0.0186	0.0056	0.0073	0.0021	0.0011	0.0306	0.0222	0.0249	0.0767	0.0188	0.0651	0.0013
8	rs17118033	13787726	0.97	0.212405230483542	0.98	0.0568119256469769	0.293448390857783	0.193549903792206	0.0154	0.0166	0.0304	0.0065	0.1673	0.0058	0.0062	0.0665	9e-04	0.0894	0.1383	0.0401	0.0019	0.1354	0.0186	0.0056	0.0073	0.002	0.001	0.0308	0.0221	0.0248	0.077	0.0192	0.0651	0.0013
8	rs17260927	13788476	0.97	0.212405230483542	0.98	0.0568119256469769	0.291430682846299	0.19344655532836	0.0154	0.0166	0.0304	0.0065	0.1673	0.0058	0.0062	0.0666	9e-04	0.0894	0.1383	0.0401	0.0019	0.1354	0.0186	0.0056	0.0073	0.002	0.001	0.0308	0.0221	0.0248	0.077	0.0192	0.0651	0.0013
8	rs2682642	13791460	0.97	0.212405230483542	0.98	0.0568119256469769	0.291526595856564	0.203242205344153	0.0153	0.0166	0.0304	0.0065	0.1672	0.0058	0.0062	0.0667	9e-04	0.0895	0.1381	0.0402	0.0019	0.1353	0.0186	0.0056	0.0073	0.002	0.001	0.0312	0.022	0.0248	0.0769	0.0192	0.0651	0.0012
8	rs73210600	13791607	0.97	0.212405230483542	0.99	0.0473477484867341	0.291862423973901	0.204504360313567	0.0153	0.0166	0.0304	0.0065	0.1672	0.0058	0.0062	0.0667	9e-04	0.0895	0.1381	0.0402	0.0019	0.1353	0.0186	0.0056	0.0073	0.002	0.001	0.0312	0.022	0.0248	0.0769	0.0192	0.0651	0.0012
8	rs62490338	13797838	0.97	0.212405230483542	0.99	0.0473477484867341	0.308372409208509	0.234785201672574	0.0151	0.0165	0.0304	0.0065	0.1671	0.0058	0.0063	0.0669	9e-04	0.09	0.1376	0.0404	0.0019	0.1352	0.0187	0.0056	0.0073	0.002	0.001	0.0315	0.0219	0.0247	0.0767	0.0194	0.0651	0.0012
8	rs1017835	13801864	0.97	0.212405230483542	1	0.0391838568150044	0.339236684660293	0.257031619075699	0.0149	0.0164	0.0305	0.0065	0.167	0.0058	0.0063	0.0672	9e-04	0.0905	0.1371	0.0407	0.0019	0.135	0.0187	0.0056	0.0074	0.0021	0.001	0.0318	0.0217	0.0245	0.0765	0.0194	0.0651	0.0011
8	rs60682249	13804887	0.97	0.212405230483542	1	0.0391838568150044	0.350869497116434	0.275834932290775	0.0148	0.0164	0.0306	0.0065	0.1669	0.0059	0.0063	0.0672	9e-04	0.0908	0.137	0.0408	0.0019	0.135	0.0186	0.0056	0.0074	0.0021	0.001	0.0319	0.0216	0.0245	0.0764	0.0194	0.0651	0.0011
8	rs79003207	13805058	0.97	0.212405230483542	1	0.0391838568150044	0.350816642532741	0.275950843732749	0.0148	0.0164	0.0306	0.0065	0.1669	0.0059	0.0063	0.0672	9e-04	0.0908	0.137	0.0408	0.0019	0.135	0.0186	0.0056	0.0074	0.0021	0.001	0.0319	0.0216	0.0245	0.0764	0.0194	0.0651	0.0011
8	rs56785880	13807478	0.97	0.212405230483542	1	0.0391838568150044	0.35953960747683	0.279784311626839	0.0148	0.0164	0.0306	0.0065	0.1668	0.0058	0.0063	0.0671	9e-04	0.0908	0.137	0.0409	0.002	0.135	0.0186	0.0055	0.0074	0.0021	0.001	0.0322	0.0216	0.0245	0.0762	0.0194	0.0652	0.0011
8	rs111368330	13807675	0.97	0.212405230483542	1	0.0391838568150044	0.360664526873899	0.282232227848496	0.0148	0.0164	0.0306	0.0065	0.1668	0.0058	0.0063	0.0671	9e-04	0.0908	0.137	0.0409	0.002	0.135	0.0186	0.0055	0.0074	0.0021	0.001	0.0322	0.0216	0.0245	0.0762	0.0194	0.0652	0.0011
8	rs117303566	13807728	0.97	0.212405230483542	1	0.0391838568150044	0.361361809081043	0.283984731142961	0.0148	0.0164	0.0306	0.0065	0.1668	0.0058	0.0063	0.0671	9e-04	0.0908	0.137	0.0409	0.002	0.135	0.0186	0.0055	0.0074	0.0021	0.001	0.0322	0.0216	0.0245	0.0762	0.0194	0.0652	0.0011
8	rs78565934	13807771	0.97	0.212405230483542	1	0.0391838568150044	0.358951083801305	0.290321056829815	0.0148	0.0164	0.0306	0.0065	0.1668	0.0059	0.0064	0.067	9e-04	0.0908	0.1369	0.0409	0.002	0.135	0.0186	0.0056	0.0074	0.0021	0.001	0.0322	0.0216	0.0245	0.0761	0.0194	0.0652	0.0011
8	rs78563649	13808628	0.97	0.212405230483542	1	0.0391838568150044	0.363027345763188	0.283166483432737	0.0148	0.0164	0.0306	0.0065	0.1668	0.0059	0.0064	0.067	9e-04	0.0907	0.1369	0.0409	0.002	0.135	0.0186	0.0056	0.0074	0.0021	0.0011	0.0323	0.0216	0.0246	0.076	0.0194	0.0653	0.0011
8	rs79470392	13815341	0.97	0.212405230483542	1	0.0391838568150044	0.359807281854677	0.280949170924561	0.0148	0.0163	0.0306	0.0065	0.1668	0.006	0.0064	0.0669	9e-04	0.0907	0.1369	0.0409	0.002	0.135	0.0186	0.0056	0.0074	0.0022	0.0011	0.0324	0.0216	0.0246	0.076	0.0194	0.0653	0.0011
8	rs73514597	13817602	0.97	0.212405230483542	1	0.0391838568150044	0.360557314004476	0.273057568878456	0.0148	0.0163	0.0306	0.0065	0.1668	0.006	0.0064	0.0669	9e-04	0.0906	0.1369	0.0409	0.002	0.135	0.0186	0.0056	0.0074	0.0022	0.0011	0.0324	0.0216	0.0246	0.076	0.0194	0.0653	0.0011
8	rs56248027	13817811	0.97	0.212405230483542	1	0.0391838568150044	0.361898650005593	0.271902898866162	0.0148	0.0163	0.0307	0.0065	0.1668	0.006	0.0064	0.0669	9e-04	0.0906	0.1369	0.0409	0.002	0.135	0.0186	0.0056	0.0074	0.0022	0.0011	0.0324	0.0216	0.0246	0.076	0.0194	0.0653	0.0011
8	rs62493484	13822286	0.97	0.212405230483542	1	0.0391838568150044	0.350077109568146	0.266152358239991	0.0148	0.0163	0.0307	0.0065	0.1667	0.006	0.0063	0.0669	9e-04	0.0906	0.1369	0.0411	0.002	0.1349	0.0186	0.0056	0.0073	0.0022	0.0011	0.0325	0.0216	0.0246	0.076	0.0194	0.0652	0.0011
8	rs1351985	13828275	0.97	0.212405230483542	1	0.0391838568150044	0.352298122707836	0.281298917916753	0.0148	0.0162	0.0307	0.0063	0.1663	0.006	0.0063	0.0671	9e-04	0.0904	0.1368	0.0419	0.002	0.1345	0.0186	0.0057	0.0072	0.0022	0.0011	0.0327	0.0215	0.0247	0.076	0.0195	0.065	0.0011
8	rs28623326	13829011	0.97	0.212405230483542	1	0.0391838568150044	0.358256194074157	0.313911172123959	0.0147	0.0162	0.0307	0.0063	0.1662	0.0061	0.0063	0.0671	9e-04	0.0902	0.1366	0.0421	0.0021	0.1344	0.0186	0.0057	0.0072	0.0022	0.0011	0.0328	0.0214	0.0252	0.076	0.0196	0.0649	0.0011
8	rs3912472	13843718	0.97	0.212405230483542	1	0.0391838568150044	0.370000237504966	0.306225787468141	0.0148	0.0161	0.0306	0.0064	0.1665	0.006	0.0059	0.0672	8e-04	0.0903	0.1365	0.0421	0.0021	0.1342	0.0186	0.0056	0.0072	0.0024	0.0012	0.033	0.0216	0.0253	0.0762	0.0195	0.0647	0.0011
8	rs75732097	13845422	0.97	0.212405230483542	1	0.0391838568150044	0.370163204617388	0.307662468003358	0.0148	0.0161	0.0306	0.0064	0.1665	0.006	0.0059	0.0672	8e-04	0.0903	0.1365	0.0421	0.0021	0.1343	0.0186	0.0056	0.0072	0.0024	0.0011	0.033	0.0216	0.0253	0.0762	0.0195	0.0647	0.0011
8	rs78031981	13845946	0.97	0.212405230483542	1	0.0391838568150044	0.366856744336668	0.305149596986818	0.0148	0.0161	0.0306	0.0064	0.1664	0.006	0.0058	0.0672	8e-04	0.0903	0.1365	0.0421	0.0021	0.1342	0.0186	0.0056	0.0072	0.0024	0.0011	0.033	0.0216	0.0253	0.0762	0.0195	0.0648	0.0011
8	rs3866149	13850629	0.97	0.212405230483542	1	0.0391838568150044	0.370597962673012	0.300737207556742	0.0148	0.016	0.0306	0.0064	0.1664	0.006	0.0058	0.0672	8e-04	0.0902	0.1366	0.0422	0.0022	0.1343	0.0186	0.0056	0.0072	0.0024	0.0011	0.033	0.0216	0.0253	0.0761	0.0195	0.0647	0.0011
8	rs62490591	13852685	0.97	0.212405230483542	1	0.0391838568150044	0.374631814912959	0.295396910593623	0.0148	0.016	0.0306	0.0064	0.1664	0.006	0.0057	0.0672	8e-04	0.0902	0.1366	0.0422	0.0022	0.1343	0.0186	0.0056	0.0072	0.0024	0.0012	0.0331	0.0216	0.0253	0.0761	0.0195	0.0647	0.0011
8	rs73212396	13858477	0.97	0.212405230483542	1	0.0391838568150044	0.376931196258178	0.282932830997095	0.0148	0.016	0.0306	0.0064	0.1664	0.006	0.0057	0.0672	8e-04	0.0902	0.1366	0.0423	0.0022	0.1343	0.0186	0.0056	0.0072	0.0024	0.0012	0.0331	0.0216	0.0253	0.0761	0.0195	0.0648	0.0011
8	rs1843362	13859883	0.97	0.212405230483542	0.99	0.0473477484867341	0.381385923842569	0.285389118141479	0.0148	0.016	0.0306	0.0064	0.1664	0.006	0.0056	0.0672	8e-04	0.0902	0.1366	0.0423	0.0022	0.1343	0.0186	0.0056	0.0072	0.0024	0.0012	0.0331	0.0216	0.0253	0.076	0.0195	0.0648	0.0011
8	rs34077774	13862759	0.97	0.212405230483542	0.99	0.0473477484867341	0.384924499709179	0.291970733262023	0.0148	0.0159	0.0305	0.0064	0.1664	0.006	0.0056	0.0671	8e-04	0.0902	0.1367	0.0423	0.0022	0.1344	0.0186	0.0056	0.0072	0.0025	0.0012	0.0331	0.0215	0.0253	0.076	0.0195	0.0647	0.0011
8	rs73523989	13864570	0.97	0.212405230483542	0.98	0.0568119256469769	0.383540271267752	0.285154906800068	0.0147	0.0159	0.0305	0.0064	0.1664	0.006	0.0056	0.0671	8e-04	0.0902	0.1367	0.0424	0.0022	0.1344	0.0186	0.0056	0.0072	0.0025	0.0012	0.0331	0.0215	0.0253	0.076	0.0195	0.0648	0.0011
8	rs34600269	13867044	0.97	0.212405230483542	0.98	0.0568119256469769	0.380724286485517	0.284218648692039	0.0147	0.0159	0.0305	0.0064	0.1663	0.006	0.0056	0.0671	8e-04	0.0902	0.1367	0.0424	0.0022	0.1345	0.0186	0.0056	0.0072	0.0025	0.0012	0.0332	0.0215	0.0253	0.0759	0.0195	0.0648	0.0011
8	rs17205663	13870135	0.97	0.212405230483542	0.98	0.0568119256469769	0.379127737897008	0.286092103997928	0.0147	0.0159	0.0305	0.0063	0.1662	0.006	0.0056	0.0671	8e-04	0.0904	0.1367	0.0424	0.0022	0.1346	0.0186	0.0056	0.0072	0.0025	0.0012	0.0332	0.0215	0.0253	0.0758	0.0195	0.0647	0.0011
8	rs117301298	13876470	0.97	0.212405230483542	0.98	0.0568119256469769	0.366586395324478	0.301213292345333	0.0147	0.0158	0.0305	0.0063	0.1658	0.0061	0.0056	0.0675	8e-04	0.0906	0.1364	0.0425	0.0022	0.1348	0.0188	0.0057	0.0072	0.0025	0.0011	0.0332	0.0214	0.0254	0.0756	0.0195	0.0648	0.0011
8	rs4831261	13880224	0.97	0.212405230483542	0.98	0.0568119256469769	0.36286599322999	0.312465849071451	0.0146	0.0157	0.0305	0.0063	0.1656	0.0061	0.0057	0.0675	8e-04	0.0906	0.1363	0.0425	0.0022	0.1349	0.0188	0.0057	0.0072	0.0025	0.0011	0.0332	0.0213	0.0255	0.0755	0.0195	0.0648	0.0011
8	rs4344077	13887171	0.97	0.212405230483542	0.98	0.0568119256469769	0.357935709002887	0.308261677107082	0.0146	0.0157	0.0305	0.0063	0.1655	0.0061	0.0057	0.0675	8e-04	0.0906	0.1364	0.0425	0.0022	0.1349	0.0188	0.0057	0.0072	0.0025	0.0011	0.0332	0.0213	0.0255	0.0755	0.0195	0.0648	0.0011
8	rs34164449	13892869	0.97	0.212405230483542	0.98	0.0568119256469769	0.341057206226674	0.301927843427044	0.0146	0.0157	0.0304	0.0062	0.1653	0.0061	0.0057	0.0675	8e-04	0.0907	0.1363	0.0426	0.0022	0.1349	0.0189	0.0057	0.0072	0.0026	0.0011	0.0332	0.0212	0.0255	0.0754	0.0197	0.0648	0.0011
8	rs78947983	13892917	0.97	0.212405230483542	0.98	0.0568119256469769	0.340380422538769	0.300380292506167	0.0146	0.0157	0.0304	0.0062	0.1652	0.0061	0.0057	0.0675	8e-04	0.0907	0.1364	0.0426	0.0022	0.1349	0.0189	0.0057	0.0072	0.0026	0.0011	0.0332	0.0212	0.0255	0.0754	0.0197	0.0648	0.0011
8	rs11990781	13895170	0.97	0.212405230483542	0.98	0.0568119256469769	0.303648105232882	0.369736671463666	0.0146	0.0157	0.0302	0.0061	0.1634	0.0062	0.0058	0.0668	9e-04	0.0905	0.1359	0.0432	0.0022	0.1342	0.0201	0.006	0.0075	0.0028	0.0012	0.0339	0.0208	0.0258	0.0752	0.0211	0.064	0.0014
8	rs11990133	13895569	0.98	0.188103243221556	0.98	0.0568119256469769	0.303893210288623	0.378739687126192	0.0148	0.0156	0.0297	0.006	0.1628	0.0063	0.0058	0.0664	0.001	0.0906	0.1354	0.0437	0.0021	0.1345	0.0203	0.006	0.0076	0.0029	0.0012	0.0342	0.0205	0.0256	0.0752	0.0216	0.064	0.0014
8	rs73525874	13896376	0.98	0.188103243221556	0.98	0.0568119256469769	0.312836443886955	0.393835344808944	0.0147	0.0156	0.0294	0.0059	0.162	0.0064	0.006	0.066	0.0011	0.0909	0.1354	0.0443	0.002	0.1342	0.0203	0.006	0.0077	0.003	0.0012	0.0345	0.0203	0.0255	0.0752	0.022	0.0639	0.0015
8	rs12234978	13896804	0.98	0.188103243221556	0.98	0.0568119256469769	0.309213023045484	0.398731310189583	0.0147	0.0156	0.0294	0.006	0.1618	0.0063	0.006	0.0658	0.0011	0.0911	0.1354	0.0446	0.002	0.1341	0.0202	0.0061	0.0077	0.003	0.0012	0.0346	0.0202	0.0255	0.0752	0.0222	0.0639	0.0015
8	rs78551399	13898502	0.99	0.165875049708709	0.98	0.0568119256469769	0.291862423973901	0.432403595239717	0.0146	0.0156	0.0294	0.0062	0.1604	0.0063	0.0061	0.0658	0.0013	0.0896	0.1361	0.0452	0.002	0.1338	0.0203	0.0062	0.0076	0.003	0.0012	0.0352	0.0201	0.0257	0.0749	0.0224	0.0645	0.0016
8	rs4831269	13898600	0.99	0.165875049708709	0.98	0.0568119256469769	0.293015400071707	0.43504443791788	0.0146	0.0156	0.0294	0.0062	0.1604	0.0063	0.0061	0.0658	0.0013	0.0896	0.1361	0.0452	0.002	0.1337	0.0203	0.0062	0.0076	0.003	0.0012	0.0352	0.0201	0.0257	0.0749	0.0224	0.0645	0.0016
8	rs116925518	13901327	0.99	0.165875049708709	0.98	0.0568119256469769	0.311593040376098	0.495560573879365	0.0146	0.0155	0.0294	0.0061	0.1588	0.0064	0.0062	0.0658	0.0015	0.0882	0.1369	0.0461	0.002	0.1334	0.0203	0.0062	0.0074	0.0031	0.0012	0.0357	0.0201	0.0259	0.0747	0.0229	0.0652	0.0017
8	rs13261147	13903756	0.99	0.165875049708709	0.98	0.0568119256469769	0.353305245210214	0.550579475658091	0.0146	0.0154	0.0294	0.006	0.1575	0.0064	0.0064	0.0657	0.0016	0.0871	0.1378	0.0468	0.0019	0.1335	0.0202	0.0062	0.0072	0.0032	0.0012	0.0359	0.02	0.026	0.0743	0.0233	0.0658	0.0018
8	rs973583	13908974	0.99	0.165875049708709	0.98	0.0568119256469769	0.363081138108496	0.540214947963373	0.0145	0.0154	0.0294	0.006	0.1573	0.0064	0.0064	0.0659	0.0016	0.087	0.1379	0.0469	0.0019	0.1337	0.02	0.0062	0.0072	0.0032	0.0011	0.0357	0.0198	0.0261	0.0744	0.0234	0.0659	0.0018
8	rs28601693	13911281	0.99	0.165875049708709	0.98	0.0568119256469769	0.368155838019279	0.544970985751814	0.0145	0.0154	0.0294	0.006	0.1573	0.0064	0.0064	0.0658	0.0016	0.087	0.1379	0.0469	0.0019	0.1337	0.02	0.0062	0.0072	0.0032	0.0012	0.0357	0.0198	0.0261	0.0744	0.0235	0.066	0.0018
8	rs17118498	13913508	0.99	0.165875049708709	0.98	0.0568119256469769	0.372394092135469	0.545251073486137	0.0146	0.0153	0.0294	0.0059	0.1572	0.0064	0.0064	0.0658	0.0016	0.087	0.1379	0.0469	0.0019	0.1337	0.02	0.0062	0.0072	0.0032	0.0012	0.0357	0.0198	0.0261	0.0744	0.0235	0.066	0.0018
8	rs28625663	13915172	0.99	0.165875049708709	0.98	0.0568119256469769	0.37348481076063	0.546932345755598	0.0146	0.0153	0.0295	0.0059	0.1572	0.0064	0.0064	0.0658	0.0016	0.087	0.1379	0.0469	0.0019	0.1336	0.02	0.0062	0.0072	0.0032	0.0012	0.0357	0.0198	0.0261	0.0744	0.0236	0.066	0.0018
8	rs79210555	13918328	0.99	0.165875049708709	0.98	0.0568119256469769	0.384592054398064	0.555920600639061	0.0146	0.0153	0.0295	0.0059	0.1571	0.0064	0.0064	0.0658	0.0016	0.0869	0.138	0.047	0.0019	0.1337	0.02	0.0062	0.0072	0.0032	0.0012	0.0357	0.0198	0.0261	0.0745	0.0235	0.0659	0.0018
8	rs4831526	13920835	0.99	0.165875049708709	0.98	0.0568119256469769	0.39423587508606	0.579257282387664	0.0146	0.0153	0.0295	0.0059	0.1569	0.0064	0.0064	0.0657	0.0017	0.0868	0.1381	0.047	0.0019	0.1338	0.0199	0.0062	0.0072	0.0032	0.0012	0.0358	0.0198	0.026	0.0745	0.0235	0.0659	0.0018
8	rs11777341	13923448	0.99	0.165875049708709	0.98	0.0568119256469769	0.389148062458313	0.568337778512303	0.0146	0.0152	0.0295	0.0059	0.1569	0.0064	0.0064	0.0657	0.0017	0.0868	0.1382	0.047	0.0019	0.1338	0.0199	0.0062	0.0072	0.0031	0.0012	0.0358	0.0197	0.026	0.0744	0.0235	0.0661	0.0018
8	rs34045652	13923485	0.99	0.165875049708709	0.98	0.0568119256469769	0.389092337869134	0.568196299063306	0.0146	0.0152	0.0295	0.0059	0.1569	0.0064	0.0064	0.0657	0.0017	0.0868	0.1382	0.047	0.0019	0.1338	0.0199	0.0062	0.0072	0.0031	0.0012	0.0358	0.0197	0.026	0.0744	0.0235	0.0661	0.0018
8	rs73213855	13925509	0.99	0.165875049708709	0.98	0.0568119256469769	0.390040204503201	0.571169164224025	0.0145	0.0152	0.0295	0.0059	0.1568	0.0064	0.0064	0.0657	0.0017	0.0869	0.1383	0.047	0.0019	0.1338	0.0199	0.0062	0.0072	0.0031	0.0012	0.0359	0.0197	0.026	0.0744	0.0235	0.0661	0.0018
8	rs1478032	13927381	0.99	0.165875049708709	0.98	0.0568119256469769	0.388590998135924	0.572444401878954	0.0145	0.0152	0.0295	0.0059	0.1568	0.0064	0.0064	0.0657	0.0017	0.0868	0.1383	0.047	0.0019	0.1338	0.0199	0.0061	0.0072	0.0031	0.0012	0.0359	0.0197	0.026	0.0745	0.0235	0.0661	0.0018
8	rs13438974	13938171	0.99	0.165875049708709	0.98	0.0568119256469769	0.404170534917006	0.61202412333014	0.0145	0.0152	0.0293	0.0058	0.1562	0.0063	0.0063	0.0656	0.0017	0.0872	0.1384	0.047	0.0019	0.1342	0.0199	0.0061	0.0071	0.0031	0.0011	0.036	0.0197	0.0259	0.0745	0.0235	0.0663	0.0018
8	rs1485528	13944086	1	0.145626599290586	0.98	0.0568119256469769	0.303991281633881	0.561556464390271	0.0145	0.0149	0.0287	0.0055	0.1534	0.006	0.006	0.0654	0.0017	0.0892	0.1389	0.0468	0.002	0.1358	0.0197	0.0058	0.0067	0.003	0.0011	0.037	0.0197	0.0256	0.0743	0.0235	0.0678	0.0018
8	rs17118615	13947515	1.02	0.110678017971113	0.97	0.0677063307338505	0.444310062558035	0.676882394263811	0.0139	0.0132	0.0248	0.0043	0.1401	0.0053	0.0054	0.0621	0.0015	0.1008	0.1485	0.05	0.0021	0.1311	0.0188	0.0048	0.0054	0.0022	9e-04	0.0404	0.0198	0.0241	0.0719	0.022	0.0801	0.0013
8	rs10086561	13956281	1.02	0.110678017971113	0.98	0.0568119256469769	0.355696440626211	0.603253893533817	0.014	0.013	0.0246	0.0043	0.1399	0.0053	0.0056	0.0617	0.0014	0.1018	0.1489	0.0501	0.0021	0.1305	0.0187	0.0048	0.0053	0.0022	9e-04	0.0405	0.0197	0.0241	0.072	0.0221	0.0801	0.0013
8	rs7007117	13958463	1.02	0.110678017971113	0.98	0.0568119256469769	0.296682471335439	0.552826825909418	0.014	0.0129	0.0246	0.0043	0.1401	0.0053	0.0056	0.0616	0.0014	0.1021	0.1489	0.05	0.0021	0.1306	0.0188	0.0048	0.0054	0.0023	9e-04	0.0405	0.0196	0.0241	0.0719	0.0219	0.0803	0.0013
8	rs7007582	13958720	1.02	0.110678017971113	0.98	0.0568119256469769	0.281453630001226	0.552967360007762	0.014	0.0129	0.0246	0.0043	0.1402	0.0051	0.0056	0.0617	0.0014	0.1019	0.149	0.05	0.0021	0.1307	0.0188	0.0048	0.0053	0.0022	9e-04	0.0405	0.0195	0.0241	0.0719	0.0219	0.0804	0.0013
8	rs75787165	13961340	1.02	0.110678017971113	0.98	0.0568119256469769	0.260115718299946	0.586517230289519	0.0139	0.0128	0.0247	0.0043	0.1402	0.0051	0.0056	0.062	0.0012	0.1018	0.149	0.0501	0.002	0.1307	0.0188	0.005	0.0053	0.0022	9e-04	0.0403	0.0194	0.0241	0.072	0.022	0.0806	0.0012
8	rs17118658	13964043	1.02	0.110678017971113	0.98	0.0568119256469769	0.245070598609109	0.649151202791446	0.0139	0.0128	0.0248	0.0043	0.1401	0.0051	0.0055	0.062	0.0011	0.1018	0.1489	0.05	0.002	0.1307	0.0189	0.0051	0.0053	0.0022	9e-04	0.0403	0.0192	0.024	0.0721	0.022	0.0807	0.0012
8	rs10503485	13966546	1.02	0.110678017971113	0.98	0.0568119256469769	0.243936952024686	0.634151982754254	0.0139	0.0128	0.0248	0.0043	0.1401	0.005	0.0055	0.062	0.0011	0.1019	0.149	0.05	0.002	0.1308	0.0189	0.0051	0.0053	0.0022	9e-04	0.0404	0.0192	0.024	0.0721	0.022	0.0808	0.0012
8	rs73520399	13977892	1.02	0.110678017971113	0.98	0.0568119256469769	0.240942445304763	0.646232374718404	0.0139	0.0128	0.0248	0.0043	0.1398	0.005	0.0055	0.062	0.001	0.102	0.1491	0.05	0.002	0.1309	0.0188	0.0051	0.0053	0.0021	9e-04	0.0405	0.0193	0.0239	0.0721	0.0221	0.081	0.0012
8	rs10096932	13979492	1.02	0.110678017971113	0.98	0.0568119256469769	0.243980500372365	0.650173510988834	0.0139	0.0128	0.0248	0.0043	0.1397	0.005	0.0055	0.062	9e-04	0.102	0.1491	0.05	0.0021	0.1309	0.0188	0.0051	0.0053	0.0021	9e-04	0.0405	0.0193	0.0239	0.0721	0.0221	0.081	0.0012
8	rs13270757	13981490	1.02	0.110678017971113	0.98	0.0568119256469769	0.245332619758432	0.637639654549046	0.0139	0.0128	0.0248	0.0043	0.1397	0.005	0.0055	0.062	9e-04	0.102	0.1492	0.05	0.002	0.131	0.0188	0.0051	0.0053	0.002	8e-04	0.0407	0.0193	0.0238	0.0722	0.0221	0.0811	0.0012
8	rs76342253	13983223	1.02	0.110678017971113	0.98	0.0568119256469769	0.248005234083979	0.634878213158767	0.0139	0.0128	0.0248	0.0043	0.1397	0.005	0.0055	0.0621	9e-04	0.102	0.1492	0.0499	0.002	0.131	0.0187	0.0051	0.0053	0.002	8e-04	0.0407	0.0193	0.0238	0.0722	0.0221	0.0811	0.0011
8	rs76780308	13987423	1.02	0.110678017971113	0.98	0.0568119256469769	0.245114258114349	0.63240982176943	0.0139	0.0127	0.0248	0.0043	0.1397	0.005	0.0055	0.0623	9e-04	0.102	0.1492	0.0499	0.002	0.131	0.0187	0.0051	0.0053	0.002	8e-04	0.0407	0.0193	0.0238	0.0722	0.0221	0.0811	0.0011
8	rs73217971	14000763	1.02	0.110678017971113	0.98	0.0568119256469769	0.242502255682374	0.651780745892723	0.0138	0.0127	0.0248	0.0043	0.1396	0.0049	0.0055	0.0629	8e-04	0.102	0.1491	0.0499	0.002	0.1309	0.0186	0.0051	0.0053	0.002	8e-04	0.0408	0.0193	0.0237	0.0724	0.0221	0.081	0.0011
8	rs117091007	14002956	1.02	0.110678017971113	0.98	0.0568119256469769	0.251490106116942	0.674966485235794	0.0138	0.0126	0.0248	0.0043	0.1398	0.0049	0.0054	0.063	8e-04	0.102	0.149	0.0499	0.002	0.1309	0.0185	0.0051	0.0053	0.002	8e-04	0.0408	0.0193	0.0237	0.0725	0.0221	0.0811	0.001
8	rs62490850	14003368	1.02	0.110678017971113	0.98	0.0568119256469769	0.251401552850723	0.663643895885143	0.0138	0.0126	0.0248	0.0043	0.1398	0.0049	0.0054	0.063	8e-04	0.102	0.149	0.0499	0.002	0.1309	0.0185	0.0051	0.0053	0.002	8e-04	0.0408	0.0193	0.0237	0.0725	0.0221	0.0811	0.001
8	rs34107329	14016113	1.02	0.110678017971113	0.98	0.0568119256469769	0.269727151983533	0.67261014272731	0.0137	0.0126	0.0247	0.0043	0.1396	0.0049	0.0054	0.0639	8e-04	0.1018	0.1491	0.0503	0.002	0.1304	0.0184	0.0052	0.0053	0.002	8e-04	0.0405	0.0192	0.0236	0.0724	0.022	0.0812	0.001
8	rs2014581	14017890	1.02	0.110678017971113	0.97	0.0677063307338505	0.266106407183178	0.689735859339942	0.0137	0.0126	0.0247	0.0043	0.1395	0.0049	0.0055	0.0644	8e-04	0.1018	0.1491	0.0505	0.002	0.1301	0.0184	0.0052	0.0053	0.002	8e-04	0.0404	0.0192	0.0236	0.0724	0.022	0.0813	0.001
8	rs76936562	14020120	1.02	0.110678017971113	0.96	0.0801626552665664	0.270417626877006	0.694329003552401	0.0137	0.0126	0.0247	0.0043	0.1394	0.0049	0.0055	0.0643	9e-04	0.1019	0.1491	0.0506	0.002	0.1301	0.0184	0.0052	0.0053	0.002	8e-04	0.0404	0.0192	0.0236	0.0724	0.022	0.0813	0.001
8	rs6992644	14021456	1.02	0.110678017971113	0.96	0.0801626552665664	0.26853259003117	0.690031983603367	0.0137	0.0126	0.0247	0.0043	0.1394	0.0049	0.0055	0.0642	9e-04	0.1018	0.1491	0.0506	0.0019	0.1302	0.0184	0.0052	0.0053	0.002	8e-04	0.0405	0.0192	0.0236	0.0725	0.0219	0.0813	0.001
8	rs12541913	14021957	1.02	0.110678017971113	0.96	0.0801626552665664	0.276441691303551	0.711129449304477	0.0137	0.0126	0.0247	0.0043	0.1394	0.0048	0.0054	0.0642	9e-04	0.1018	0.1491	0.0506	0.002	0.1302	0.0183	0.0052	0.0053	0.002	8e-04	0.0405	0.0193	0.0236	0.0725	0.0219	0.0813	0.001
8	rs1478026	14025149	1.02	0.110678017971113	0.95	0.0943132253134139	0.283670430397778	0.680275101212964	0.0137	0.0126	0.0245	0.0043	0.1396	0.0048	0.0054	0.0637	9e-04	0.102	0.149	0.0507	0.002	0.1302	0.0183	0.0051	0.0053	0.002	9e-04	0.0408	0.0193	0.0235	0.0725	0.0218	0.0817	0.001
8	rs1478024	14027403	1.03	0.0957762513390589	0.94	0.110289943288055	0.2314885555718	0.544830955218576	0.0136	0.0126	0.0231	0.0042	0.1406	0.0045	0.005	0.0638	8e-04	0.1018	0.1492	0.0503	0.0017	0.1289	0.0184	0.0051	0.0052	0.0013	0.001	0.0425	0.0188	0.0227	0.0724	0.0207	0.0863	0.001
8	rs76581516	14031210	1.03	0.0957762513390589	0.94	0.110289943288055	0.228495775873397	0.530038544089094	0.0135	0.0126	0.0229	0.0042	0.1413	0.0045	0.0049	0.0631	8e-04	0.1021	0.1495	0.0501	0.0017	0.1287	0.0183	0.0051	0.0051	0.0012	0.001	0.0427	0.0187	0.0227	0.0725	0.0204	0.087	0.001
8	rs1551917	14032635	1.03	0.0957762513390589	0.94	0.110289943288055	0.225566331565994	0.529899476432986	0.0135	0.0126	0.0229	0.0042	0.1413	0.0045	0.0049	0.063	8e-04	0.1021	0.1495	0.0501	0.0017	0.1287	0.0183	0.0051	0.0051	0.0012	9e-04	0.0427	0.0187	0.0227	0.0726	0.0204	0.0871	0.001
8	rs62492283	14038813	1.03	0.0957762513390589	0.94	0.110289943288055	0.231403955865923	0.53672446352638	0.0135	0.0126	0.0225	0.0041	0.1418	0.0044	0.0047	0.063	8e-04	0.1023	0.1499	0.0499	0.0016	0.1282	0.0183	0.005	0.0051	0.0011	9e-04	0.043	0.0186	0.0225	0.0726	0.0202	0.0881	9e-04
8	rs56040119	14043880	1.04	0.0824519171540817	0.94	0.110289943288055	0.195887382957044	0.472052731375092	0.0136	0.0126	0.0221	0.0039	0.1423	0.0043	0.0046	0.063	8e-04	0.1025	0.1503	0.0497	0.0016	0.1279	0.0183	0.0049	0.005	0.0011	9e-04	0.0432	0.0184	0.0224	0.0726	0.02	0.0891	8e-04
8	rs117708445	14047282	1.04	0.0824519171540817	0.94	0.110289943288055	0.198399782650023	0.472457855483936	0.0138	0.0125	0.0218	0.0039	0.1425	0.0042	0.0045	0.0631	7e-04	0.1024	0.1505	0.0496	0.0015	0.1276	0.0184	0.0048	0.0048	0.001	8e-04	0.0433	0.0182	0.0223	0.0727	0.02	0.0902	8e-04
8	rs35846575	14052452	1.04	0.0824519171540817	0.93	0.128223312274834	0.199993900905824	0.469758737588602	0.0138	0.0125	0.0217	0.0039	0.1425	0.0042	0.0044	0.0631	7e-04	0.1024	0.1506	0.0495	0.0015	0.1276	0.0184	0.0047	0.0048	0.001	8e-04	0.0434	0.0182	0.0222	0.0727	0.02	0.0905	8e-04
8	rs117437819	14059101	1.04	0.0824519171540817	0.93	0.128223312274834	0.204424969933426	0.458064767539088	0.0139	0.0126	0.0215	0.0039	0.1426	0.0041	0.0044	0.0632	8e-04	0.1023	0.1505	0.0495	0.0014	0.1276	0.0184	0.0047	0.0047	9e-04	7e-04	0.0434	0.0182	0.0221	0.073	0.0199	0.0907	8e-04
8	rs79963514	14065990	1.04	0.0824519171540817	0.93	0.128223312274834	0.202418289748343	0.451779657269403	0.014	0.0126	0.0215	0.0039	0.1426	0.0041	0.0043	0.0632	8e-04	0.1023	0.1505	0.0495	0.0014	0.1275	0.0184	0.0046	0.0047	9e-04	7e-04	0.0435	0.0182	0.0221	0.073	0.0198	0.0911	8e-04
8	rs13271414	14070093	1.04	0.0824519171540817	0.91	0.170469891558667	0.194733961925872	0.435308758729228	0.014	0.0126	0.0214	0.0039	0.1426	0.0041	0.0043	0.0632	8e-04	0.1023	0.1505	0.0495	0.0014	0.1274	0.0184	0.0046	0.0046	9e-04	7e-04	0.0436	0.0182	0.0221	0.073	0.0197	0.0915	8e-04
8	rs62492324	14071364	1.04	0.0824519171540817	0.91	0.170469891558667	0.195310187028732	0.436101978623683	0.014	0.0126	0.0214	0.0039	0.1426	0.004	0.0043	0.0632	8e-04	0.1023	0.1505	0.0495	0.0014	0.1274	0.0184	0.0046	0.0046	9e-04	7e-04	0.0436	0.0182	0.022	0.073	0.0197	0.0916	8e-04
8	rs117271294	14071578	1.04	0.0824519171540817	0.91	0.170469891558667	0.195425548549711	0.436234219458286	0.014	0.0126	0.0214	0.0039	0.1426	0.004	0.0043	0.0632	8e-04	0.1023	0.1504	0.0495	0.0014	0.1274	0.0184	0.0046	0.0046	9e-04	7e-04	0.0436	0.0182	0.022	0.073	0.0197	0.0916	8e-04
8	rs79584420	14072282	1.04	0.0824519171540817	0.92	0.14824156235026	0.19561790404603	0.436366471005598	0.014	0.0125	0.0214	0.0039	0.1427	0.004	0.0043	0.0632	8e-04	0.1023	0.1504	0.0495	0.0014	0.1274	0.0184	0.0046	0.0046	9e-04	7e-04	0.0436	0.0182	0.022	0.0731	0.0197	0.0917	8e-04
8	rs13256202	14080043	1.04	0.0824519171540817	0.94	0.110289943288055	0.21127525317789	0.433855526013358	0.014	0.0122	0.0213	0.004	0.1429	0.0041	0.0043	0.0632	9e-04	0.1024	0.1502	0.0495	0.0015	0.1273	0.0184	0.0045	0.0046	9e-04	7e-04	0.0435	0.018	0.0217	0.0731	0.0196	0.0923	8e-04
8	rs10107810	14082775	1.04	0.0824519171540817	0.97	0.0677063307338505	0.209470716196964	0.430162271218528	0.014	0.0121	0.0213	0.004	0.1429	0.0041	0.0043	0.0632	9e-04	0.1025	0.1503	0.0494	0.0015	0.1273	0.0183	0.0046	0.0046	0.001	7e-04	0.0435	0.018	0.0217	0.0731	0.0196	0.0924	8e-04
8	rs12678209	14083795	1.04	0.0824519171540817	0.97	0.0677063307338505	0.209510722253629	0.419787997705509	0.014	0.0121	0.0212	0.004	0.1429	0.0042	0.0043	0.0633	9e-04	0.1026	0.1503	0.0495	0.0015	0.1273	0.0183	0.0046	0.0047	0.001	7e-04	0.0436	0.0182	0.0217	0.0726	0.0196	0.0924	8e-04
8	rs4442149	14088076	1.04	0.0824519171540817	0.97	0.0677063307338505	0.210472159917466	0.412996903317771	0.014	0.0122	0.0212	0.004	0.1427	0.0042	0.0044	0.0632	9e-04	0.1025	0.1503	0.0494	0.0015	0.1273	0.0183	0.0046	0.0047	0.001	7e-04	0.0435	0.0182	0.0217	0.0726	0.0196	0.0924	8e-04
8	rs17118863	14098306	1.04	0.0824519171540817	0.97	0.0677063307338505	0.224234166148681	0.418218156934874	0.0141	0.0122	0.0212	0.004	0.1429	0.0041	0.0043	0.0631	9e-04	0.1025	0.1502	0.0496	0.0014	0.1273	0.0184	0.0046	0.0047	0.001	7e-04	0.0437	0.018	0.0215	0.0726	0.0198	0.0925	8e-04
8	rs41483346	14106390	1.04	0.0824519171540817	0.97	0.0677063307338505	0.2259835353307	0.420442567764563	0.0141	0.0122	0.0212	0.004	0.1429	0.004	0.0043	0.0631	9e-04	0.1025	0.1502	0.0497	0.0014	0.1272	0.0184	0.0046	0.0047	0.001	7e-04	0.0437	0.018	0.0215	0.0726	0.0198	0.0926	8e-04
8	rs17214724	14107043	1.04	0.0824519171540817	0.97	0.0677063307338505	0.225858329102914	0.420311631676542	0.0141	0.0122	0.0212	0.004	0.1429	0.004	0.0043	0.0631	9e-04	0.1025	0.1502	0.0497	0.0014	0.1272	0.0184	0.0046	0.0047	0.001	7e-04	0.0437	0.018	0.0215	0.0726	0.0198	0.0926	8e-04
8	rs111956678	14107943	1.04	0.0824519171540817	0.98	0.0568119256469769	0.223072130434435	0.424113247561946	0.0141	0.0122	0.0212	0.004	0.1429	0.004	0.0043	0.0631	9e-04	0.1025	0.1501	0.0497	0.0014	0.1271	0.0184	0.0046	0.0047	0.001	7e-04	0.0438	0.0181	0.0216	0.0726	0.0198	0.0927	8e-04
8	rs79230920	14108422	1.04	0.0824519171540817	0.98	0.0568119256469769	0.222575146491969	0.423850770568644	0.0141	0.0122	0.0212	0.004	0.1429	0.004	0.0043	0.0631	9e-04	0.1025	0.1501	0.0497	0.0014	0.1271	0.0184	0.0046	0.0047	0.001	7e-04	0.0438	0.0181	0.0216	0.0726	0.0198	0.0927	8e-04
8	rs73519430	14112568	1.04	0.0824519171540817	0.98	0.0568119256469769	0.222202814690744	0.424900941418479	0.0141	0.0121	0.0212	0.004	0.1431	0.004	0.0043	0.0631	9e-04	0.1024	0.1501	0.0496	0.0014	0.127	0.0184	0.0046	0.0047	0.001	7e-04	0.0438	0.018	0.0216	0.0726	0.0198	0.0928	8e-04
8	rs34346379	14128754	1.04	0.0824519171540817	0.98	0.0568119256469769	0.222244167698147	0.439013747608249	0.0142	0.0121	0.0216	0.004	0.1439	0.0039	0.0044	0.0629	9e-04	0.1024	0.1498	0.0493	0.0013	0.1266	0.0185	0.0046	0.0046	9e-04	6e-04	0.0439	0.0179	0.0213	0.0722	0.02	0.0935	8e-04
8	rs1365641	14133626	1.04	0.0824519171540817	0.98	0.0568119256469769	0.227237723418818	0.443922432880511	0.0141	0.0121	0.0217	0.0041	0.1441	0.0039	0.0044	0.0629	9e-04	0.1023	0.1498	0.0493	0.0012	0.1264	0.0186	0.0046	0.0046	9e-04	6e-04	0.0439	0.0178	0.0213	0.0722	0.02	0.0937	8e-04
8	rs35509424	14140213	1.04	0.0824519171540817	0.98	0.0568119256469769	0.234034523834752	0.455922589071036	0.014	0.0121	0.0218	0.004	0.1444	0.0038	0.0043	0.0627	9e-04	0.1021	0.1499	0.0493	0.0012	0.1263	0.0186	0.0046	0.0046	9e-04	6e-04	0.044	0.0178	0.0212	0.0722	0.0199	0.0941	8e-04
8	rs17118964	14140962	1.04	0.0824519171540817	0.98	0.0568119256469769	0.23497191288554	0.458332725394307	0.014	0.0121	0.0218	0.004	0.1445	0.0038	0.0044	0.0627	9e-04	0.1021	0.1499	0.0493	0.0012	0.1263	0.0187	0.0046	0.0046	9e-04	6e-04	0.044	0.0178	0.0211	0.0722	0.0199	0.0941	8e-04
8	rs28667425	14148696	1.04	0.0824519171540817	0.98	0.0568119256469769	0.242979970289801	0.469084587700035	0.014	0.012	0.0219	0.0041	0.1446	0.0038	0.0044	0.0626	9e-04	0.102	0.1498	0.0492	0.0012	0.1261	0.0187	0.0046	0.0046	9e-04	6e-04	0.0441	0.0177	0.0211	0.0722	0.0199	0.0943	8e-04
8	rs118139962	14151309	1.04	0.0824519171540817	0.98	0.0568119256469769	0.247917355323121	0.475837396802033	0.014	0.012	0.0219	0.0041	0.1447	0.0038	0.0044	0.0626	9e-04	0.102	0.1498	0.0492	0.0012	0.126	0.0188	0.0046	0.0046	9e-04	6e-04	0.0441	0.0177	0.021	0.0722	0.0199	0.0945	8e-04
8	rs56754306	14154114	1.04	0.0824519171540817	0.98	0.0568119256469769	0.25025191370425	0.479765475437379	0.0139	0.012	0.022	0.0041	0.1447	0.0038	0.0044	0.0626	9e-04	0.102	0.1497	0.0492	0.0012	0.1259	0.0188	0.0046	0.0046	9e-04	6e-04	0.0441	0.0177	0.021	0.0722	0.0199	0.0946	8e-04
8	rs35492010	14162752	1.05	0.0706003084525404	0.98	0.0568119256469769	0.263237974348919	0.498707890579933	0.0139	0.012	0.0221	0.0041	0.1449	0.0038	0.0044	0.0626	9e-04	0.1019	0.1496	0.0492	0.0011	0.1257	0.0189	0.0046	0.0046	8e-04	6e-04	0.0441	0.0176	0.0209	0.0724	0.0198	0.095	8e-04
8	rs113676253	14171298	1.05	0.0706003084525404	0.98	0.0568119256469769	0.300325078596342	0.5328218069394	0.0137	0.0118	0.0224	0.0043	0.1455	0.0038	0.0044	0.0626	8e-04	0.1015	0.1495	0.0493	0.001	0.1251	0.019	0.0046	0.0046	8e-04	5e-04	0.0442	0.0175	0.0205	0.0726	0.0196	0.0957	7e-04
8	rs12546389	14172535	1.05	0.0706003084525404	0.98	0.0568119256469769	0.300276355216664	0.541193288269648	0.0137	0.0118	0.0224	0.0043	0.1456	0.0038	0.0044	0.0626	8e-04	0.1015	0.1496	0.0493	0.001	0.1251	0.0191	0.0046	0.0046	8e-04	5e-04	0.0442	0.0175	0.0205	0.0726	0.0196	0.0958	7e-04
8	rs13271573	14173150	1.05	0.0706003084525404	0.98	0.0568119256469769	0.297166787781838	0.545531196764305	0.0137	0.0118	0.0224	0.0043	0.1456	0.0038	0.0044	0.0626	8e-04	0.1016	0.1496	0.0493	0.001	0.125	0.0191	0.0046	0.0046	8e-04	5e-04	0.0442	0.0175	0.0205	0.0726	0.0196	0.0959	7e-04
8	rs2059670	14176010	1.05	0.0706003084525404	0.98	0.0568119256469769	0.293544657300315	0.554091948615859	0.0137	0.0117	0.0223	0.0043	0.1464	0.0038	0.0044	0.0627	8e-04	0.1011	0.1495	0.0491	0.001	0.125	0.0192	0.0045	0.0045	8e-04	5e-04	0.0442	0.0173	0.0204	0.0728	0.0196	0.096	7e-04
8	rs117973005	14178888	1.05	0.0706003084525404	0.98	0.0568119256469769	0.28513767945236	0.57442947503491	0.0136	0.0117	0.0222	0.0042	0.1472	0.0037	0.0043	0.0628	7e-04	0.1007	0.1496	0.0488	0.001	0.125	0.0193	0.0045	0.0045	8e-04	5e-04	0.0443	0.0172	0.0201	0.0732	0.0195	0.0962	7e-04
8	rs1426993	14194356	1.06	0.0601162778244188	0.99	0.0473477484867341	0.282631617810356	0.609145332111811	0.0136	0.0114	0.0224	0.0041	0.1495	0.0036	0.0041	0.0629	6e-04	0.0991	0.1508	0.0479	9e-04	0.1246	0.0194	0.0046	0.0042	7e-04	4e-04	0.0446	0.0168	0.0194	0.0742	0.0192	0.0967	7e-04
8	rs116560156	14196358	1.06	0.0601162778244188	0.99	0.0473477484867341	0.283812244978654	0.615194496992373	0.0135	0.0113	0.0223	0.0041	0.1496	0.0035	0.004	0.0629	6e-04	0.0991	0.1509	0.0478	9e-04	0.1246	0.0194	0.0046	0.0042	7e-04	4e-04	0.0446	0.0168	0.0194	0.0743	0.0192	0.0968	7e-04
8	rs113291523	14201673	1.06	0.0601162778244188	0.99	0.0473477484867341	0.282160105900319	0.618224365714736	0.0135	0.0113	0.0223	0.004	0.1496	0.0035	0.004	0.0629	6e-04	0.099	0.151	0.0478	9e-04	0.1245	0.0195	0.0046	0.0042	7e-04	4e-04	0.0446	0.0168	0.0193	0.0744	0.0193	0.0969	7e-04
8	rs17119119	14203272	1.06	0.0601162778244188	1	0.0391838568150044	0.281124266541481	0.623137288022792	0.0135	0.0113	0.0223	0.004	0.1496	0.0035	0.004	0.0629	6e-04	0.099	0.151	0.0477	9e-04	0.1245	0.0195	0.0046	0.0042	7e-04	4e-04	0.0447	0.0168	0.0193	0.0745	0.0193	0.097	7e-04
8	rs28653646	14206057	1.06	0.0601162778244188	1	0.0391838568150044	0.278216087998568	0.626465909119728	0.0135	0.0113	0.0223	0.004	0.1497	0.0035	0.004	0.0629	6e-04	0.0989	0.151	0.0477	9e-04	0.1245	0.0195	0.0046	0.0042	7e-04	4e-04	0.0447	0.0167	0.0193	0.0745	0.0193	0.097	7e-04
8	rs1559900	14207321	1.06	0.0601162778244188	1	0.0391838568150044	0.27588262502448	0.638657730954377	0.0134	0.0113	0.0223	0.004	0.1497	0.0036	0.004	0.0629	6e-04	0.0989	0.1511	0.0477	9e-04	0.1245	0.0195	0.0046	0.0042	7e-04	4e-04	0.0447	0.0167	0.0193	0.0745	0.0193	0.097	7e-04
8	rs17119141	14207948	1.06	0.0601162778244188	1	0.0391838568150044	0.279246162131108	0.632700104206005	0.0134	0.0113	0.0223	0.004	0.1497	0.0035	0.0043	0.063	6e-04	0.0989	0.151	0.0476	9e-04	0.1245	0.0194	0.0045	0.0042	7e-04	4e-04	0.0447	0.0167	0.0193	0.0745	0.0193	0.097	7e-04
8	rs17299177	14215888	1.06	0.0601162778244188	1	0.0391838568150044	0.276068912726085	0.65090395867727	0.0134	0.0113	0.0223	0.004	0.1498	0.0035	0.0043	0.063	6e-04	0.0987	0.151	0.0476	9e-04	0.1245	0.0194	0.0045	0.0042	7e-04	4e-04	0.0447	0.0167	0.0193	0.0745	0.0194	0.0971	7e-04
8	rs117298476	14234322	1.06	0.0601162778244188	1	0.0391838568150044	0.268211467315905	0.651780745892723	0.0134	0.0112	0.0223	0.0039	0.1497	0.0035	0.0043	0.063	6e-04	0.0987	0.1511	0.0474	0.001	0.1243	0.0195	0.0045	0.0042	7e-04	4e-04	0.0447	0.0167	0.0193	0.0746	0.0194	0.0973	7e-04
8	rs28637881	14241033	1.06	0.0601162778244188	1	0.0391838568150044	0.263237974348919	0.655144284005581	0.0133	0.0111	0.0223	0.0039	0.1497	0.0035	0.0043	0.0631	6e-04	0.0987	0.1511	0.0473	0.001	0.1242	0.0195	0.0045	0.0042	7e-04	4e-04	0.0448	0.0167	0.0193	0.0747	0.0195	0.0974	7e-04
8	rs12155793	14242443	1.06	0.0601162778244188	1	0.0391838568150044	0.263056421135183	0.661003392666568	0.0133	0.0111	0.0223	0.0039	0.1497	0.0035	0.0043	0.0632	6e-04	0.0987	0.1511	0.0473	0.001	0.1242	0.0195	0.0045	0.0042	7e-04	4e-04	0.0448	0.0167	0.0193	0.0746	0.0195	0.0974	7e-04
8	rs75577546	14253052	1.06	0.0601162778244188	1	0.0391838568150044	0.262512169656966	0.658511805698387	0.0133	0.0111	0.0223	0.0039	0.1498	0.0035	0.0043	0.0632	6e-04	0.0986	0.1512	0.0473	0.001	0.1241	0.0195	0.0045	0.0042	7e-04	4e-04	0.0448	0.0167	0.0193	0.0746	0.0195	0.0974	7e-04
8	rs6990241	14270114	1.06	0.0601162778244188	1	0.0391838568150044	0.257731220729909	0.690328136556554	0.0132	0.0111	0.0223	0.0038	0.15	0.0036	0.0044	0.0632	6e-04	0.0985	0.1513	0.0473	0.001	0.1239	0.0195	0.0045	0.0043	8e-04	4e-04	0.0447	0.0166	0.0192	0.0745	0.0196	0.0977	7e-04
8	rs80267271	14271287	1.06	0.0601162778244188	1	0.0391838568150044	0.25741718122805	0.686036731509902	0.0132	0.011	0.0223	0.0038	0.15	0.0036	0.0044	0.0632	6e-04	0.0985	0.1513	0.0473	0.001	0.1239	0.0195	0.0045	0.0043	8e-04	4e-04	0.0447	0.0166	0.0192	0.0745	0.0196	0.0977	7e-04
8	rs117599861	14271730	1.06	0.0601162778244188	1	0.0391838568150044	0.257372335478154	0.685740995702516	0.0132	0.011	0.0223	0.0038	0.15	0.0036	0.0044	0.0632	6e-04	0.0985	0.1513	0.0473	0.001	0.1239	0.0195	0.0045	0.0043	8e-04	4e-04	0.0447	0.0166	0.0192	0.0745	0.0196	0.0977	7e-04
8	rs75466603	14279064	1.06	0.0601162778244188	1	0.0391838568150044	0.259709960774506	0.709639064993121	0.013	0.0109	0.0224	0.0037	0.1504	0.0035	0.0043	0.0632	6e-04	0.0985	0.1514	0.0471	0.001	0.1238	0.0193	0.0045	0.0043	9e-04	4e-04	0.0449	0.0167	0.0189	0.0742	0.0198	0.0982	7e-04
8	rs80168088	14279790	1.06	0.0601162778244188	1.01	0.0321931958856115	0.263419595583161	0.705320904857106	0.013	0.0109	0.0224	0.0037	0.1504	0.0035	0.0043	0.0632	6e-04	0.0985	0.1514	0.0471	0.001	0.1238	0.0194	0.0044	0.0043	9e-04	4e-04	0.0449	0.0167	0.0189	0.0742	0.0198	0.0982	7e-04
8	rs34536602	14281719	1.06	0.0601162778244188	1.01	0.0321931958856115	0.263237974348919	0.709192085819961	0.013	0.0109	0.0224	0.0037	0.1504	0.0035	0.0043	0.0632	6e-04	0.0985	0.1514	0.0471	0.001	0.1238	0.0194	0.0044	0.0043	9e-04	4e-04	0.0449	0.0167	0.0189	0.0742	0.0198	0.0982	7e-04
8	rs118045334	14284364	1.06	0.0601162778244188	1.01	0.0321931958856115	0.263374183897898	0.703238388112736	0.013	0.0109	0.0224	0.0037	0.1505	0.0035	0.0043	0.0631	6e-04	0.0986	0.1515	0.0471	0.001	0.1237	0.0193	0.0044	0.0043	9e-04	4e-04	0.0449	0.0167	0.0189	0.0741	0.0198	0.0982	7e-04
8	rs7815232	14285056	1.06	0.0601162778244188	1.01	0.0321931958856115	0.248005234083979	0.604545970678209	0.0132	0.0111	0.0224	0.0037	0.15	0.0035	0.0043	0.0631	0.001	0.0986	0.1515	0.0471	0.0011	0.1237	0.0193	0.0044	0.0043	9e-04	7e-04	0.0445	0.0168	0.0189	0.0742	0.0198	0.0977	7e-04
8	rs17242772	14286167	1.06	0.0601162778244188	1.02	0.0262527243843747	0.248268972871562	0.600815099493927	0.0132	0.0111	0.0224	0.0037	0.15	0.0035	0.0043	0.0631	0.001	0.0986	0.1515	0.0471	0.0012	0.1236	0.0193	0.0044	0.0043	9e-04	7e-04	0.0445	0.0168	0.0189	0.0742	0.0199	0.0977	7e-04
8	rs74829955	14293583	1.06	0.0601162778244188	1.02	0.0262527243843747	0.24611960641774	0.56452084689308	0.0138	0.011	0.0226	0.0035	0.1503	0.0034	0.0042	0.0632	0.001	0.0986	0.15	0.0472	0.0013	0.1222	0.0192	0.0043	0.0044	0.001	8e-04	0.0449	0.0166	0.0192	0.075	0.0202	0.0979	8e-04
8	rs150004157	14296847	1.06	0.0601162778244188	1.02	0.0262527243843747	0.261787453548312	0.516039058559199	0.0143	0.0109	0.0227	0.0033	0.1505	0.0033	0.0042	0.0633	0.0011	0.0987	0.1487	0.0472	0.0014	0.1208	0.0191	0.0042	0.0045	0.0011	8e-04	0.045	0.0165	0.0194	0.0759	0.0205	0.0982	8e-04
8	rs76449507	14300289	1.06	0.0601162778244188	1.02	0.0262527243843747	0.266746126553275	0.518665431578416	0.0144	0.0109	0.0227	0.0033	0.1504	0.0032	0.0042	0.0632	0.0011	0.0986	0.1486	0.0472	0.0014	0.1213	0.0191	0.0042	0.0045	0.0011	8e-04	0.0449	0.0165	0.0193	0.0758	0.0205	0.0982	8e-04
8	rs75010546	14302478	1.06	0.0601162778244188	1.02	0.0262527243843747	0.268028061995042	0.526148099722774	0.0144	0.0109	0.0227	0.0033	0.1502	0.0031	0.0042	0.0632	0.0011	0.0986	0.1486	0.0471	0.0014	0.1216	0.0192	0.0042	0.0045	0.0011	9e-04	0.0448	0.0165	0.0193	0.0758	0.0205	0.0982	8e-04
8	rs11787310	14303521	1.06	0.0601162778244188	1.02	0.0262527243843747	0.267661455097285	0.531429721194631	0.0144	0.0109	0.0227	0.0033	0.1502	0.003	0.0042	0.0632	0.0011	0.0986	0.1486	0.047	0.0014	0.1218	0.0193	0.0042	0.0045	0.0011	9e-04	0.0448	0.0165	0.0192	0.0758	0.0205	0.0982	8e-04
8	rs10089641	14308744	1.06	0.0601162778244188	1.02	0.0262527243843747	0.269037631574521	0.495150429884833	0.0145	0.0108	0.0227	0.0033	0.15	0.003	0.0042	0.0632	0.0011	0.0987	0.1488	0.047	0.0014	0.1218	0.0192	0.0042	0.0045	0.0011	9e-04	0.0448	0.0165	0.0192	0.0757	0.0206	0.0983	8e-04
8	rs73188264	14311230	1.06	0.0601162778244188	1.02	0.0262527243843747	0.268899842050426	0.500626135065418	0.0145	0.0108	0.0228	0.0033	0.15	0.003	0.0043	0.0636	0.0012	0.0987	0.1486	0.047	0.0014	0.1218	0.0192	0.0042	0.0045	0.0012	9e-04	0.0448	0.0165	0.0191	0.0757	0.0206	0.0982	8e-04
8	rs76695561	14311502	1.06	0.0601162778244188	1.02	0.0262527243843747	0.268991697489927	0.501860282343496	0.0145	0.0108	0.0228	0.0033	0.15	0.003	0.0043	0.0636	0.0012	0.0987	0.1486	0.047	0.0014	0.1218	0.0192	0.0042	0.0045	0.0012	9e-04	0.0448	0.0165	0.0191	0.0757	0.0206	0.0982	8e-04
8	rs1461873	14318257	1.06	0.0601162778244188	1.02	0.0262527243843747	0.2716167104342	0.505842229040034	0.0145	0.0108	0.0228	0.0033	0.15	0.0029	0.0043	0.0637	0.0012	0.0987	0.1485	0.047	0.0014	0.1218	0.0191	0.0042	0.0045	0.0012	9e-04	0.0447	0.0165	0.0192	0.0757	0.0206	0.0982	8e-04
8	rs117236243	14318404	1.06	0.0601162778244188	1.02	0.0262527243843747	0.271570538835486	0.502271836616924	0.0145	0.0108	0.0228	0.0033	0.15	0.0029	0.0042	0.0637	0.0012	0.0987	0.1485	0.0471	0.0014	0.1218	0.0191	0.0042	0.0045	0.0012	9e-04	0.0447	0.0165	0.0191	0.0757	0.0206	0.0982	8e-04
8	rs60987655	14325353	1.06	0.0601162778244188	1.02	0.0262527243843747	0.266426162820565	0.501448813953978	0.0145	0.0107	0.0229	0.0033	0.1501	0.0029	0.0042	0.0637	0.0012	0.0987	0.1484	0.047	0.0014	0.1219	0.0191	0.0042	0.0045	0.0013	9e-04	0.0447	0.0165	0.0191	0.0756	0.0206	0.0982	8e-04
8	rs3848992	14339541	1.06	0.0601162778244188	1.02	0.0262527243843747	0.277374822723077	0.497612594724942	0.0146	0.0106	0.0233	0.0032	0.1504	0.0028	0.0041	0.0633	0.0012	0.0986	0.148	0.0472	0.0015	0.1222	0.0189	0.004	0.0045	0.0016	9e-04	0.0448	0.0164	0.019	0.0753	0.0207	0.0985	9e-04
8	rs76898501	14340526	1.06	0.0601162778244188	1.02	0.0262527243843747	0.27756165211006	0.496517914005669	0.0146	0.0106	0.0233	0.0032	0.1504	0.0028	0.0041	0.0633	0.0012	0.0986	0.148	0.0472	0.0015	0.1222	0.0189	0.004	0.0045	0.0016	9e-04	0.0448	0.0164	0.019	0.0753	0.0207	0.0985	9e-04
8	rs73190203	14343547	1.06	0.0601162778244188	1.02	0.0262527243843747	0.278637234568107	0.490644592485281	0.0146	0.0106	0.0233	0.0032	0.1505	0.0027	0.0041	0.0632	0.0012	0.0986	0.148	0.0473	0.0015	0.1222	0.0189	0.004	0.0045	0.0016	0.001	0.0447	0.0164	0.019	0.0753	0.0208	0.0985	9e-04
8	rs11781342	14343856	1.06	0.0601162778244188	1.02	0.0262527243843747	0.279949658754849	0.495287134900879	0.0146	0.0106	0.0233	0.0032	0.1505	0.0027	0.0041	0.0632	0.0012	0.0986	0.148	0.0473	0.0015	0.1222	0.0189	0.004	0.0045	0.0016	0.001	0.0447	0.0164	0.019	0.0753	0.0208	0.0985	9e-04
8	rs1461871	14345901	1.06	0.0601162778244188	1.02	0.0262527243843747	0.279902729387825	0.476378703121901	0.0146	0.0106	0.0232	0.0032	0.1504	0.0027	0.0041	0.0632	0.0012	0.0987	0.148	0.0472	0.0015	0.1222	0.0189	0.004	0.0045	0.0016	0.001	0.0447	0.0164	0.0189	0.0752	0.0208	0.0988	9e-04
8	rs118016387	14348026	1.06	0.0601162778244188	1.02	0.0262527243843747	0.276534928272652	0.474484829824213	0.0146	0.0107	0.0232	0.0032	0.1504	0.0027	0.0041	0.0632	0.0012	0.0988	0.148	0.0473	0.0015	0.1221	0.019	0.004	0.0045	0.0017	0.001	0.0446	0.0163	0.0189	0.0753	0.0208	0.0988	9e-04
8	rs79168295	14351512	1.06	0.0601162778244188	1.02	0.0262527243843747	0.275370683094555	0.469758737588602	0.0146	0.0107	0.0232	0.0032	0.1504	0.0027	0.0041	0.0631	0.0012	0.0988	0.148	0.0472	0.0015	0.1221	0.019	0.004	0.0045	0.0017	0.001	0.0446	0.0163	0.0189	0.0753	0.0208	0.0988	9e-04
8	rs1947708	14357754	1.06	0.0601162778244188	1.02	0.0262527243843747	0.270141322395751	0.449511970866798	0.0146	0.0108	0.0232	0.0032	0.1502	0.0027	0.004	0.0631	0.0012	0.099	0.1481	0.0472	0.0015	0.1218	0.0191	0.004	0.0044	0.0018	0.001	0.0445	0.0163	0.0189	0.0755	0.0207	0.0988	9e-04
8	rs7821766	14374327	1.06	0.0601162778244188	1.02	0.0262527243843747	0.265102815882586	0.478545521942798	0.0144	0.0111	0.0232	0.003	0.1495	0.0025	0.0039	0.0631	9e-04	0.1002	0.1484	0.0474	0.0013	0.1213	0.019	0.004	0.0043	0.0021	9e-04	0.0446	0.0162	0.0185	0.0763	0.0207	0.0989	9e-04
8	rs17119601	14376095	1.06	0.0601162778244188	1.02	0.0262527243843747	0.266517559796659	0.486693658481784	0.0144	0.0111	0.0232	0.003	0.1495	0.0025	0.0039	0.0631	8e-04	0.1003	0.1484	0.0474	0.0013	0.1213	0.019	0.004	0.0043	0.0021	9e-04	0.0446	0.0162	0.0185	0.0763	0.0208	0.0989	9e-04
8	rs17119616	14378415	1.06	0.0601162778244188	1.02	0.0262527243843747	0.266791852644036	0.477868117494258	0.0144	0.0111	0.0232	0.003	0.1495	0.0025	0.0038	0.0631	8e-04	0.1003	0.1483	0.0474	0.0013	0.1213	0.019	0.004	0.0043	0.0021	9e-04	0.0445	0.0162	0.0185	0.0763	0.0208	0.0989	9e-04
8	rs1461865	14384443	1.06	0.0601162778244188	1.02	0.0262527243843747	0.270647997243917	0.489144996435761	0.0143	0.0111	0.0232	0.0031	0.1495	0.0025	0.0038	0.0631	8e-04	0.1003	0.1482	0.0474	0.0013	0.1212	0.019	0.004	0.0044	0.0022	9e-04	0.0445	0.0162	0.0185	0.0764	0.0209	0.0989	9e-04
8	rs1461858	14386985	1.06	0.0601162778244188	1.02	0.0262527243843747	0.265558738865458	0.450978953083495	0.0144	0.0112	0.0226	0.0031	0.1494	0.0025	0.0037	0.064	9e-04	0.1004	0.147	0.0472	0.0014	0.1203	0.0189	0.004	0.0044	0.0025	0.0012	0.0446	0.0169	0.0183	0.0771	0.0212	0.0985	0.001
8	rs11987549	14388093	1.06	0.0601162778244188	1.02	0.0262527243843747	0.275370683094555	0.41704182307281	0.0146	0.0112	0.0225	0.0032	0.1492	0.0025	0.0032	0.0641	0.001	0.1008	0.146	0.0471	0.0016	0.1198	0.019	0.0037	0.004	0.0029	0.0015	0.0446	0.0175	0.0179	0.0779	0.0214	0.0983	0.0011
8	rs13281026	14388399	1.06	0.0601162778244188	1.02	0.0262527243843747	0.280560125163218	0.355785047937538	0.0153	0.0113	0.0226	0.0032	0.1488	0.0026	0.0032	0.0642	0.0011	0.1009	0.146	0.047	0.0016	0.1197	0.019	0.0036	0.0038	0.0031	0.0016	0.0446	0.0175	0.0178	0.0775	0.0216	0.0979	0.0012
8	rs12541731	14389301	1.06	0.0601162778244188	1.02	0.0262527243843747	0.339808303954197	0.338039752138928	0.0155	0.0113	0.0226	0.0032	0.1485	0.0025	0.003	0.0643	0.0012	0.1014	0.1448	0.0467	0.0018	0.1199	0.0188	0.0032	0.0037	0.0035	0.0019	0.0442	0.0179	0.0177	0.0784	0.022	0.0973	0.0013
8	rs73190288	14389694	1.06	0.0601162778244188	1.02	0.0262527243843747	0.346916804896073	0.338779027816849	0.0156	0.0113	0.0226	0.0032	0.1485	0.0025	0.003	0.0643	0.0012	0.1014	0.1447	0.0466	0.0019	0.1199	0.0188	0.0032	0.0036	0.0035	0.0019	0.0442	0.0179	0.0177	0.0785	0.022	0.0972	0.0014
8	rs17247545	14391151	1.06	0.0601162778244188	1.02	0.0262527243843747	0.37272113698043	0.333859399609434	0.0156	0.0114	0.0226	0.0032	0.1485	0.0025	0.0029	0.0642	0.0012	0.1015	0.1445	0.0465	0.0019	0.1199	0.0188	0.0032	0.0036	0.0036	0.002	0.0441	0.018	0.0178	0.0787	0.0221	0.0972	0.0014
8	rs35471283	14394394	1.06	0.0601162778244188	1.02	0.0262527243843747	0.397834084647	0.325057197840578	0.0156	0.0113	0.0226	0.0032	0.1486	0.0027	0.003	0.064	0.0012	0.1016	0.1443	0.0465	0.0019	0.1199	0.0187	0.0031	0.0035	0.0037	0.002	0.0439	0.0178	0.0179	0.0788	0.0221	0.0971	0.0014
8	rs76370892	14400971	1.06	0.0601162778244188	1.02	0.0262527243843747	0.426392705647671	0.309941310672402	0.0156	0.0113	0.0226	0.0032	0.1485	0.0026	0.003	0.064	0.0013	0.1017	0.1442	0.0466	0.0019	0.1198	0.0187	0.003	0.0035	0.0038	0.002	0.0438	0.0179	0.018	0.0789	0.0221	0.0971	0.0015
8	rs1381406	14406161	1.06	0.0601162778244188	1.01	0.0321931958856115	0.439796561473479	0.300499250035185	0.0156	0.0113	0.0225	0.0033	0.1484	0.0026	0.003	0.0639	0.0013	0.1017	0.1442	0.0466	0.002	0.1198	0.0186	0.003	0.0035	0.0039	0.0021	0.0438	0.0179	0.018	0.079	0.0221	0.0972	0.0015
8	rs2614935	14406746	1.06	0.0601162778244188	1.01	0.0321931958856115	0.446993228848127	0.309341129294488	0.0156	0.0113	0.0224	0.0032	0.1484	0.0026	0.003	0.0638	0.0013	0.1016	0.1442	0.0468	0.0019	0.1199	0.0186	0.003	0.0035	0.0039	0.0021	0.0438	0.0179	0.018	0.079	0.0222	0.0972	0.0015
8	rs138645961	14408354	1.06	0.0601162778244188	1.01	0.0321931958856115	0.451842941772036	0.307303109617828	0.0156	0.0113	0.0224	0.0032	0.1483	0.0026	0.0029	0.0638	0.0013	0.1016	0.1442	0.0468	0.0019	0.1199	0.0186	0.003	0.0035	0.0039	0.0021	0.0438	0.0179	0.018	0.079	0.0222	0.0972	0.0015
8	rs79625908	14410269	1.06	0.0601162778244188	1.01	0.0321931958856115	0.462590469628205	0.308981186909106	0.0156	0.0113	0.0224	0.0032	0.1483	0.0026	0.0029	0.0638	0.0013	0.1016	0.1442	0.0468	0.0019	0.1199	0.0186	0.003	0.0035	0.0039	0.0021	0.0438	0.0179	0.018	0.0791	0.0222	0.0972	0.0015
8	rs58744692	14410807	1.06	0.0601162778244188	1.01	0.0321931958856115	0.460528020215354	0.309821246674187	0.0156	0.0113	0.0224	0.0032	0.1483	0.0026	0.0029	0.0638	0.0013	0.1016	0.1442	0.0468	0.002	0.1199	0.0186	0.003	0.0035	0.0039	0.0021	0.0438	0.0179	0.018	0.0791	0.0222	0.0972	0.0015
8	rs62498433	14427597	1.06	0.0601162778244188	1.01	0.0321931958856115	0.524469379103774	0.314996462279819	0.0157	0.0112	0.0224	0.003	0.148	0.0026	0.0028	0.0639	0.0016	0.1016	0.1444	0.0467	0.002	0.1196	0.0185	0.0029	0.0034	0.0041	0.0022	0.0436	0.018	0.0181	0.0794	0.0223	0.0971	0.0017
8	rs78366116	14431088	1.06	0.0601162778244188	1.01	0.0321931958856115	0.526665069780857	0.316566061568284	0.0157	0.0112	0.0224	0.0029	0.1479	0.0026	0.0028	0.064	0.0016	0.1016	0.1444	0.0467	0.002	0.1196	0.0185	0.0028	0.0034	0.0042	0.0022	0.0436	0.018	0.0181	0.0794	0.0223	0.0971	0.0017
8	rs75975931	14434359	1.06	0.0601162778244188	1.01	0.0321931958856115	0.537447713300455	0.314755190716147	0.0156	0.0112	0.0224	0.0029	0.148	0.0026	0.0028	0.064	0.0016	0.1016	0.1445	0.0468	0.0021	0.1196	0.0185	0.0028	0.0034	0.0042	0.0023	0.0435	0.018	0.0181	0.0794	0.0223	0.0971	0.0017
8	rs76173729	14435306	1.06	0.0601162778244188	1.01	0.0321931958856115	0.542156689979185	0.316324434414308	0.0156	0.0112	0.0224	0.0029	0.148	0.0026	0.0028	0.064	0.0016	0.1016	0.1445	0.0468	0.0021	0.1196	0.0185	0.0028	0.0034	0.0042	0.0023	0.0435	0.018	0.0182	0.0794	0.0223	0.0971	0.0017
8	rs62498447	14443473	1.06	0.0601162778244188	1.01	0.0321931958856115	0.566058487373186	0.309701196533519	0.0155	0.0111	0.0223	0.0029	0.148	0.0026	0.0028	0.0641	0.0017	0.1016	0.1445	0.0468	0.0021	0.1196	0.0184	0.0028	0.0034	0.0043	0.0023	0.0434	0.0179	0.0182	0.0795	0.0223	0.0971	0.0017
8	rs10109950	14445423	1.06	0.0601162778244188	1.01	0.0321931958856115	0.573841408828984	0.306106154812326	0.0155	0.0111	0.0223	0.0029	0.148	0.0026	0.0027	0.0641	0.0017	0.1016	0.1445	0.0468	0.0021	0.1196	0.0184	0.0027	0.0034	0.0043	0.0023	0.0434	0.0179	0.0182	0.0794	0.0223	0.0971	0.0017
8	rs938013	14449721	1.06	0.0601162778244188	1.01	0.0321931958856115	0.595978808661822	0.310782146355077	0.0155	0.0111	0.0223	0.0029	0.148	0.0026	0.0027	0.0641	0.0018	0.1016	0.1445	0.0468	0.0021	0.1196	0.0184	0.0027	0.0034	0.0043	0.0023	0.0434	0.0179	0.0182	0.0793	0.0223	0.0971	0.0017
8	rs1510424	14450366	1.06	0.0601162778244188	1.01	0.0321931958856115	0.600439129718339	0.311383158170298	0.0155	0.0111	0.0223	0.0029	0.148	0.0026	0.0027	0.0642	0.0018	0.1016	0.1445	0.0468	0.0021	0.1196	0.0184	0.0027	0.0034	0.0043	0.0023	0.0434	0.0179	0.0182	0.0793	0.0223	0.0971	0.0018
8	rs28537565	14451332	1.06	0.0601162778244188	1.01	0.0321931958856115	0.687917291221097	0.290909901413091	0.0155	0.0111	0.0223	0.0028	0.1478	0.0026	0.0027	0.0641	0.0018	0.1015	0.1444	0.0467	0.0022	0.1194	0.0184	0.0027	0.0033	0.0045	0.0025	0.0434	0.0179	0.0182	0.0792	0.0223	0.0971	0.0018
8	rs10091580	14452324	1.06	0.0601162778244188	1.01	0.0321931958856115	2.360919138836	0.186462995942521	0.0158	0.011	0.0219	0.0029	0.145	0.0026	0.0032	0.0645	0.0028	0.101	0.144	0.0463	0.0025	0.1189	0.0182	0.0025	0.0034	0.0056	0.0037	0.0417	0.0181	0.0181	0.0793	0.0231	0.0966	0.0041
8	rs10453158	14453097	1.05	0.0706003084525404	1.01	0.0321931958856115	15.1386110899902	0.594084838975179	0.0164	0.0109	0.0218	0.0027	0.1425	0.0025	0.0032	0.0633	0.0056	0.099	0.1423	0.0456	0.0035	0.116	0.0185	0.0021	0.0031	0.0091	0.0071	0.0417	0.0184	0.0182	0.0772	0.0229	0.0963	0.0069
8	rs34194674	14453966	1.05	0.0706003084525404	1.01	0.0321931958856115	18.7129083753738	0.737473045454618	0.0165	0.0109	0.0217	0.0027	0.1421	0.0025	0.0032	0.0631	0.0061	0.0987	0.142	0.0455	0.0037	0.1155	0.0186	0.0021	0.0031	0.0097	0.0077	0.0417	0.0185	0.0182	0.0768	0.0229	0.0963	0.0073
8	rs56654885	14458881	1.05	0.0706003084525404	1.01	0.0321931958856115	24.7943260654662	1.02689502216305	0.0166	0.0109	0.0217	0.0026	0.1416	0.0024	0.0031	0.0628	0.0068	0.0983	0.1415	0.0454	0.0039	0.1148	0.0187	0.002	0.003	0.0105	0.0085	0.0417	0.0185	0.0183	0.0763	0.0227	0.0962	0.008
8	rs17310177	14462558	1.04	0.0824519171540817	1.02	0.0262527243843747	38.0176674526492	1.64511389495976	0.0168	0.0108	0.0218	0.0024	0.1407	0.0023	0.003	0.0623	0.008	0.0974	0.1408	0.0453	0.0043	0.1134	0.0188	0.0019	0.0029	0.012	0.0101	0.0415	0.0185	0.0184	0.0755	0.0226	0.0961	0.0093
8	rs4831616	14466928	1.04	0.0824519171540817	1.02	0.0262527243843747	48.8886964831984	2.19623833843333	0.0169	0.0108	0.0218	0.0023	0.14	0.0022	0.0029	0.0619	0.009	0.0968	0.1403	0.0451	0.0046	0.1125	0.0189	0.0019	0.0028	0.0132	0.0112	0.0417	0.0186	0.0182	0.0751	0.0225	0.0959	0.0101
8	rs75334974	14470122	1.04	0.0824519171540817	1.03	0.0212444876357053	52.2798814756946	2.38180027102719	0.017	0.0109	0.0218	0.0023	0.1397	0.0023	0.0028	0.0618	0.0092	0.0965	0.1402	0.045	0.0047	0.1123	0.0188	0.0019	0.0028	0.0135	0.0115	0.0417	0.0185	0.0182	0.0749	0.0224	0.0959	0.0103
8	rs11203646	14476039	1.04	0.0824519171540817	1.03	0.0212444876357053	57.1594529050701	2.70988367562449	0.017	0.0109	0.0218	0.0023	0.1394	0.0023	0.0028	0.0617	0.0096	0.0962	0.14	0.045	0.0048	0.112	0.0188	0.0019	0.0028	0.0139	0.0119	0.0417	0.0185	0.0182	0.0748	0.0223	0.0958	0.0106
8	rs28649806	14483317	1.04	0.0824519171540817	1.03	0.0212444876357053	65.2564460243157	3.07656162870717	0.0171	0.0107	0.0218	0.0023	0.1389	0.0023	0.0028	0.0614	0.0102	0.0957	0.1396	0.045	0.0049	0.1116	0.0188	0.0019	0.0028	0.0147	0.0125	0.0418	0.0185	0.0182	0.0743	0.0223	0.0957	0.0111
8	rs118017522	14483968	1.04	0.0824519171540817	1.03	0.0212444876357053	65.8213876122676	3.10489986721092	0.0171	0.0108	0.0218	0.0023	0.1389	0.0023	0.0028	0.0614	0.0102	0.0956	0.1396	0.045	0.0049	0.1115	0.0188	0.0019	0.0028	0.0147	0.0126	0.0418	0.0185	0.0182	0.0743	0.0223	0.0957	0.0112
8	rs75199260	14486601	1.04	0.0824519171540817	1.03	0.0212444876357053	67.5265390570453	3.1489724969064	0.0171	0.0107	0.0217	0.0023	0.1388	0.0022	0.0028	0.0613	0.0103	0.0955	0.1396	0.045	0.0049	0.1114	0.0188	0.0019	0.0028	0.0149	0.0127	0.0418	0.0185	0.0182	0.0742	0.0223	0.0956	0.0112
8	rs12544458	14493397	1.03	0.0957762513390589	1.05	0.0135840880299916	93.4815528919135	4.77046021185342	0.0173	0.0107	0.0217	0.0023	0.1378	0.0022	0.0028	0.0605	0.0122	0.0947	0.1381	0.0446	0.0049	0.1096	0.0188	0.0019	0.0028	0.017	0.0144	0.0418	0.0187	0.0179	0.0743	0.0223	0.0953	0.0125
8	rs78041224	14493721	1.03	0.0957762513390589	1.05	0.0135840880299916	94.7338671554672	4.83754859037127	0.0173	0.0107	0.0217	0.0023	0.1377	0.0022	0.0028	0.0605	0.0123	0.0947	0.138	0.0446	0.0049	0.1095	0.0188	0.0019	0.0028	0.0171	0.0144	0.0418	0.0187	0.0178	0.0743	0.0223	0.0953	0.0125
8	rs73188127	14497934	1.03	0.0957762513390589	1.05	0.0135840880299916	111.458064791005	6.43594198153265	0.0177	0.011	0.0217	0.0023	0.1368	0.0022	0.0027	0.0598	0.0136	0.0939	0.1366	0.0442	0.0056	0.1081	0.0186	0.0019	0.0028	0.0184	0.0154	0.0418	0.0187	0.0175	0.0744	0.0223	0.0952	0.0138
8	rs1031049	14504159	1.01	0.127260826833158	1.05	0.0135840880299916	168.409343215899	12.2601382117522	0.0188	0.0117	0.0217	0.0023	0.1346	0.0021	0.0027	0.058	0.017	0.0918	0.1329	0.043	0.0076	0.1044	0.018	0.0019	0.0028	0.0217	0.0181	0.0418	0.0187	0.0166	0.0747	0.0223	0.0947	0.0171
8	rs4831630	14506781	1.01	0.127260826833158	1.05	0.0135840880299916	156.481435076732	10.7031257135867	0.0188	0.0118	0.0217	0.0023	0.1352	0.0022	0.0028	0.0578	0.0166	0.0918	0.133	0.0429	0.0074	0.105	0.018	0.0019	0.0027	0.0211	0.0176	0.0419	0.0188	0.0165	0.0751	0.0223	0.0949	0.0166
8	rs79796923	14507221	1.01	0.127260826833158	1.05	0.0135840880299916	153.338972180115	10.4899378560437	0.0188	0.0118	0.0217	0.0023	0.1354	0.0022	0.0027	0.0578	0.0165	0.0918	0.133	0.0429	0.0074	0.1051	0.018	0.0019	0.0028	0.021	0.0175	0.0419	0.0188	0.0166	0.0752	0.0223	0.0949	0.0165
8	rs10503504	14508908	1.02	0.110678017971113	1.05	0.0135840880299916	139.989829927738	9.66364229086902	0.0189	0.012	0.0217	0.0023	0.1362	0.0022	0.0027	0.0579	0.0159	0.092	0.1333	0.0429	0.0071	0.1056	0.018	0.002	0.0027	0.0201	0.0167	0.042	0.0188	0.0166	0.0758	0.0223	0.095	0.0158
8	rs11778242	14513442	1.03	0.0957762513390589	1.05	0.0135840880299916	92.6330386270089	6.45643655440398	0.019	0.0128	0.0217	0.0024	0.1395	0.0024	0.0028	0.0583	0.0135	0.0926	0.1343	0.0428	0.0061	0.1076	0.0178	0.0022	0.0028	0.0169	0.0139	0.0422	0.0189	0.0172	0.0781	0.0223	0.0956	0.0132
8	rs9325720	14523891	1.06	0.0601162778244188	1.05	0.0135840880299916	18.0944588818333	1.20489520595418	0.0188	0.0147	0.0221	0.0024	0.1482	0.0028	0.0027	0.0593	0.0079	0.0936	0.1365	0.0429	0.0036	0.1139	0.0173	0.0025	0.0029	0.0092	0.0071	0.0418	0.0191	0.0181	0.0836	0.0223	0.0963	0.0069
8	rs75241040	14527925	1.06	0.0601162778244188	1.05	0.0135840880299916	15.8514482711193	0.961206272749535	0.0187	0.0149	0.0221	0.0024	0.1488	0.0029	0.0027	0.0593	0.0076	0.0937	0.1368	0.0429	0.0035	0.1142	0.0173	0.0025	0.0029	0.0087	0.0067	0.0418	0.0191	0.0182	0.0839	0.0223	0.0963	0.0066
8	rs11203656	14528081	1.06	0.0601162778244188	1.05	0.0135840880299916	15.8489417023467	0.961365068248824	0.0187	0.0149	0.0221	0.0024	0.1488	0.0029	0.0027	0.0593	0.0076	0.0937	0.1367	0.0429	0.0035	0.1142	0.0173	0.0025	0.0029	0.0087	0.0067	0.0418	0.0191	0.0182	0.0839	0.0223	0.0963	0.0066
8	rs73202815	14533608	1.06	0.0601162778244188	1.05	0.0135840880299916	13.5571792203254	0.867668733053492	0.0187	0.0149	0.0222	0.0024	0.1493	0.0029	0.0027	0.0593	0.0073	0.0937	0.1369	0.0429	0.0033	0.1145	0.0173	0.0026	0.0028	0.0083	0.0064	0.0418	0.0191	0.0183	0.0843	0.0223	0.0963	0.0062
8	rs4831633	14539068	1.06	0.0601162778244188	1.06	0.0107295960273598	11.0672173448973	0.778289337871084	0.0187	0.015	0.0222	0.0024	0.1497	0.0029	0.0028	0.0594	0.0069	0.0938	0.137	0.043	0.0032	0.1149	0.0173	0.0026	0.0028	0.0078	0.0059	0.0418	0.0191	0.0183	0.0846	0.0223	0.0964	0.0057
8	rs117257282	14539657	1.06	0.0601162778244188	1.06	0.0107295960273598	10.9511785429434	0.768116469996554	0.0187	0.015	0.0222	0.0024	0.1497	0.0029	0.0028	0.0594	0.0068	0.0938	0.137	0.043	0.0032	0.1149	0.0173	0.0026	0.0028	0.0078	0.0059	0.0418	0.0191	0.0183	0.0846	0.0223	0.0964	0.0057
8	rs13271787	14542322	1.06	0.0601162778244188	1.06	0.0107295960273598	9.626465467805	0.655876015727957	0.0187	0.0151	0.0221	0.0025	0.15	0.003	0.0029	0.0595	0.0066	0.0938	0.1371	0.0428	0.0032	0.1152	0.0174	0.0027	0.0029	0.0073	0.0055	0.0419	0.0192	0.0184	0.0849	0.0223	0.0966	0.0055
8	rs1510452	14544395	1.06	0.0601162778244188	1.06	0.0107295960273598	9.25436747740072	0.636476601988483	0.0187	0.0151	0.0221	0.0025	0.1501	0.003	0.0029	0.0595	0.0065	0.0938	0.1371	0.0428	0.0032	0.1153	0.0175	0.0027	0.0029	0.0072	0.0054	0.0419	0.0192	0.0185	0.085	0.0223	0.0965	0.0054
8	rs17120076	14550224	1.06	0.0601162778244188	1.06	0.0107295960273598	8.05270401883367	0.608426136979839	0.0185	0.0154	0.0223	0.0025	0.1503	0.0031	0.0028	0.0596	0.0062	0.0936	0.1369	0.0427	0.0031	0.1155	0.0175	0.0028	0.0029	0.007	0.0052	0.0419	0.0194	0.0186	0.0852	0.0223	0.0967	0.0051
8	rs117867192	14552154	1.06	0.0601162778244188	1.06	0.0107295960273598	7.85975958335561	0.598235415166362	0.0185	0.0154	0.0223	0.0024	0.1503	0.0031	0.0028	0.0597	0.0062	0.0936	0.1369	0.0426	0.003	0.1155	0.0175	0.0028	0.0029	0.0069	0.0052	0.0419	0.0194	0.0186	0.0852	0.0222	0.0968	0.0051
8	rs10503513	14554261	1.06	0.0601162778244188	1.06	0.0107295960273598	7.74440481327423	0.603971633025318	0.0185	0.0154	0.0223	0.0024	0.1504	0.0031	0.0028	0.0597	0.0062	0.0936	0.1369	0.0426	0.003	0.1156	0.0175	0.0028	0.0029	0.0068	0.0051	0.042	0.0194	0.0186	0.0853	0.0222	0.0968	0.005
8	rs55959772	14554484	1.06	0.0601162778244188	1.06	0.0107295960273598	7.6853473025019	0.600671714308084	0.0185	0.0155	0.0222	0.0024	0.1504	0.0031	0.0028	0.0597	0.0061	0.0936	0.1369	0.0426	0.003	0.1156	0.0175	0.0028	0.0029	0.0068	0.0051	0.042	0.0194	0.0187	0.0853	0.0222	0.0968	0.005
8	rs17321556	14561029	1.06	0.0601162778244188	1.06	0.0107295960273598	5.71089979429495	0.509556725914749	0.0182	0.0159	0.0222	0.0024	0.1509	0.003	0.0028	0.06	0.0057	0.0938	0.1367	0.0425	0.0028	0.1158	0.0177	0.0029	0.0029	0.0062	0.0048	0.0419	0.0196	0.0191	0.0853	0.0223	0.0972	0.0046
8	rs118099505	14562128	1.06	0.0601162778244188	1.06	0.0107295960273598	5.56730521033327	0.500900323134958	0.0182	0.0159	0.0222	0.0024	0.1509	0.003	0.0028	0.0601	0.0056	0.0938	0.1367	0.0424	0.0028	0.1158	0.0177	0.0029	0.0029	0.0062	0.0047	0.0419	0.0197	0.0191	0.0853	0.0223	0.0973	0.0045
8	rs78322704	14569684	1.07	0.0508949488002241	1.07	0.00840387427400822	4.94694092711571	0.486693658481784	0.0181	0.0161	0.0222	0.0023	0.1511	0.003	0.0028	0.0602	0.0054	0.0938	0.1366	0.0423	0.0028	0.1159	0.0178	0.003	0.0029	0.0059	0.0046	0.0419	0.0197	0.0192	0.0853	0.0224	0.0974	0.0043
8	rs1372420	14573221	1.07	0.0508949488002241	1.07	0.00840387427400822	4.82748107380713	0.487782751111011	0.018	0.0161	0.0222	0.0024	0.151	0.003	0.0028	0.0602	0.0054	0.0938	0.1366	0.0423	0.0027	0.1159	0.0178	0.003	0.0029	0.0059	0.0046	0.042	0.0198	0.0193	0.0853	0.0224	0.0975	0.0043
8	rs4551356	14576241	1.07	0.0508949488002241	1.07	0.00840387427400822	4.67419239579656	0.468949788004581	0.0181	0.0162	0.0222	0.0024	0.151	0.003	0.0028	0.0602	0.0054	0.0938	0.1366	0.0424	0.0027	0.1159	0.0177	0.003	0.0029	0.0058	0.0045	0.042	0.0198	0.0193	0.0853	0.0224	0.0975	0.0043
8	rs117438523	14577786	1.07	0.0508949488002241	1.07	0.00840387427400822	4.55315076504353	0.460209581948691	0.0181	0.0162	0.0222	0.0024	0.151	0.003	0.0028	0.0602	0.0053	0.0938	0.1366	0.0423	0.0027	0.1159	0.0177	0.003	0.0029	0.0058	0.0045	0.042	0.0198	0.0193	0.0853	0.0224	0.0975	0.0043
8	rs1010894	14580394	1.07	0.0508949488002241	1.07	0.00840387427400822	4.3594744413006	0.471242754429821	0.018	0.0162	0.0222	0.0024	0.1511	0.003	0.0028	0.0603	0.0053	0.0938	0.1365	0.0423	0.0027	0.1159	0.0177	0.0031	0.0029	0.0057	0.0044	0.042	0.0198	0.0194	0.0853	0.0224	0.0975	0.0042
8	rs112300597	14585534	1.07	0.0508949488002241	1.07	0.00840387427400822	4.1663006964301	0.464372623407387	0.0181	0.0163	0.0222	0.0024	0.1511	0.0031	0.0028	0.0603	0.0052	0.0939	0.1365	0.0423	0.0027	0.1159	0.0177	0.0031	0.0029	0.0056	0.0044	0.042	0.0198	0.0195	0.0853	0.0224	0.0975	0.0042
8	rs2254300	14589550	1.07	0.0508949488002241	1.07	0.00840387427400822	3.76499103495951	0.453515801679758	0.0181	0.0165	0.0222	0.0024	0.1511	0.0031	0.0028	0.0604	0.0051	0.0939	0.1365	0.0423	0.0027	0.116	0.0176	0.0031	0.0029	0.0055	0.0043	0.042	0.0199	0.0196	0.0853	0.0225	0.0974	0.0041
8	rs1899365	14590309	1.07	0.0508949488002241	1.07	0.00840387427400822	3.5537131718292	0.418610467744547	0.0181	0.0166	0.0222	0.0024	0.1511	0.0031	0.0028	0.0604	0.005	0.094	0.1365	0.0422	0.0026	0.1161	0.0176	0.0032	0.0029	0.0054	0.0043	0.0421	0.0199	0.0196	0.0852	0.0225	0.0974	0.004
8	rs17120170	14595739	1.07	0.0508949488002241	1.07	0.00840387427400822	2.89167540263724	0.399893319376163	0.0181	0.0169	0.0221	0.0024	0.1515	0.0031	0.0027	0.0605	0.0047	0.0943	0.1364	0.0422	0.0026	0.1168	0.0174	0.0031	0.0028	0.0051	0.0041	0.0422	0.0199	0.0195	0.085	0.0225	0.0973	0.0039
8	rs58302176	14595866	1.07	0.0508949488002241	1.07	0.00840387427400822	2.88569159617157	0.397441281578974	0.0181	0.0169	0.0221	0.0024	0.1515	0.0031	0.0027	0.0605	0.0047	0.0943	0.1364	0.0422	0.0026	0.1168	0.0173	0.0031	0.0028	0.0051	0.0041	0.0422	0.0199	0.0195	0.085	0.0225	0.0973	0.0039
8	rs117497141	14611421	1.07	0.0508949488002241	1.07	0.00840387427400822	1.81604679652372	0.350795078060429	0.0183	0.0175	0.0218	0.0024	0.1525	0.003	0.0026	0.0606	0.0042	0.095	0.1362	0.0422	0.0023	0.1182	0.0169	0.0031	0.0026	0.0046	0.0037	0.0423	0.02	0.0194	0.0846	0.0226	0.0971	0.0035
8	rs73199275	14619754	1.07	0.0508949488002241	1.07	0.00840387427400822	1.42906518008844	0.313911172123959	0.0183	0.0177	0.0216	0.0024	0.1529	0.003	0.0026	0.0606	0.004	0.0953	0.1362	0.0421	0.0022	0.1188	0.0168	0.0031	0.0025	0.0043	0.0035	0.0424	0.02	0.0194	0.0844	0.0226	0.097	0.0033
8	rs79520701	14621246	1.07	0.0508949488002241	1.08	0.00652609165390683	1.34249041288435	0.299785717334006	0.0183	0.0178	0.0216	0.0024	0.1529	0.003	0.0026	0.0606	0.0039	0.0954	0.1362	0.0421	0.0022	0.1189	0.0167	0.003	0.0025	0.0043	0.0034	0.0424	0.0201	0.0194	0.0843	0.0226	0.097	0.0033
8	rs76163207	14625051	1.07	0.0508949488002241	1.07	0.00840387427400822	1.17219336593036	0.271902898866162	0.0183	0.0179	0.0216	0.0024	0.1531	0.003	0.0026	0.0607	0.0038	0.0955	0.1362	0.0421	0.0022	0.1192	0.0166	0.003	0.0024	0.0041	0.0033	0.0425	0.0201	0.0194	0.0843	0.0226	0.097	0.0032
8	rs2255678	14625656	1.07	0.0508949488002241	1.07	0.00840387427400822	1.20169416160217	0.273982392761181	0.0183	0.018	0.0215	0.0024	0.1532	0.003	0.0025	0.0605	0.0038	0.0955	0.1361	0.0421	0.0022	0.1193	0.0166	0.003	0.0024	0.0042	0.0034	0.0425	0.0201	0.0194	0.0842	0.0226	0.097	0.0032
8	rs28533144	14631741	1.07	0.0508949488002241	1.07	0.00840387427400822	1.03298904113632	0.263862866923018	0.0183	0.0181	0.0214	0.0023	0.1534	0.003	0.0025	0.0605	0.0037	0.0956	0.1361	0.0421	0.0021	0.1196	0.0164	0.003	0.0024	0.004	0.0033	0.0425	0.0201	0.0194	0.0841	0.0225	0.097	0.0031
8	rs73201225	14634749	1.07	0.0508949488002241	1.07	0.00840387427400822	1.02266108136351	0.260667970731158	0.0183	0.0182	0.0214	0.0024	0.1535	0.0029	0.0025	0.0605	0.0037	0.0957	0.1361	0.0421	0.0021	0.1197	0.0164	0.003	0.0023	0.004	0.0033	0.0425	0.0201	0.0194	0.0841	0.0225	0.0971	0.0031
8	rs2252570	14635112	1.07	0.0508949488002241	1.07	0.00840387427400822	1.02742927808666	0.256804879998099	0.0183	0.0182	0.0214	0.0024	0.1535	0.0029	0.0025	0.0605	0.0036	0.0957	0.1361	0.0421	0.0021	0.1198	0.0163	0.003	0.0023	0.004	0.0033	0.0425	0.0201	0.0194	0.0841	0.0225	0.0971	0.0031
8	rs73531201	14636815	1.07	0.0508949488002241	1.07	0.00840387427400822	0.979218806508623	0.256238307610943	0.0184	0.0182	0.0214	0.0024	0.1535	0.0029	0.0025	0.0605	0.0036	0.0958	0.1361	0.042	0.0021	0.1198	0.0164	0.003	0.0023	0.004	0.0033	0.0425	0.0201	0.0195	0.0841	0.0225	0.0971	0.003
8	rs2253107	14639668	1.07	0.0508949488002241	1.07	0.00840387427400822	0.920322586916707	0.261807608332423	0.0184	0.0183	0.0214	0.0024	0.1534	0.0029	0.0025	0.0605	0.0036	0.0959	0.1361	0.042	0.002	0.1197	0.0164	0.003	0.0023	0.004	0.0032	0.0424	0.02	0.0196	0.0842	0.0225	0.0971	0.003
8	rs2243692	14653116	1.07	0.0508949488002241	1.07	0.00840387427400822	0.730835821884963	0.244878633616197	0.0184	0.0185	0.0215	0.0023	0.1534	0.0029	0.0024	0.0605	0.0034	0.0963	0.1364	0.0418	0.0019	0.1198	0.0164	0.003	0.0022	0.0039	0.0031	0.0422	0.02	0.0199	0.0842	0.0225	0.0971	0.0028
8	rs73533037	14657902	1.08	0.0428324673547855	1.07	0.00840387427400822	0.609544228563893	0.2267877633198	0.0184	0.0186	0.0214	0.0023	0.1536	0.0029	0.0024	0.0605	0.0033	0.0963	0.1365	0.0417	0.002	0.1198	0.0164	0.003	0.0022	0.0039	0.0031	0.0422	0.02	0.0199	0.0844	0.0219	0.097	0.0028
8	rs183348288	14659351	1.08	0.0428324673547855	1.07	0.00840387427400822	0.583029307980662	0.240425210901591	0.0184	0.0187	0.0214	0.0023	0.1536	0.0029	0.0024	0.0605	0.0033	0.0963	0.1366	0.0417	0.002	0.1198	0.0164	0.003	0.0022	0.0039	0.003	0.0422	0.02	0.02	0.0844	0.0219	0.097	0.0028
8	rs73533049	14667306	1.08	0.0428324673547855	1.07	0.00840387427400822	0.524146851362197	0.247227084769851	0.0184	0.0188	0.0214	0.0023	0.1536	0.0029	0.0024	0.0605	0.0032	0.0964	0.1366	0.0417	0.002	0.1198	0.0163	0.003	0.0022	0.0039	0.003	0.0422	0.02	0.0201	0.0845	0.0219	0.097	0.0027
8	rs116887683	14672151	1.08	0.0428324673547855	1.07	0.00840387427400822	0.188685671653914	0.251494699700036	0.0183	0.0198	0.0215	0.0023	0.1541	0.0029	0.0023	0.0601	0.0025	0.0971	0.1372	0.0411	0.0017	0.1195	0.0161	0.0028	0.002	0.0035	0.0024	0.0424	0.0201	0.0207	0.0853	0.0219	0.097	0.0023
8	rs28625037	14672217	1.08	0.0428324673547855	1.07	0.00840387427400822	0.186731292640447	0.262720436874489	0.0183	0.0199	0.0215	0.0023	0.1541	0.0028	0.0023	0.0601	0.0025	0.0972	0.1372	0.0411	0.0017	0.1195	0.0161	0.0028	0.002	0.0035	0.0023	0.0424	0.0201	0.0207	0.0854	0.0219	0.097	0.0022
8	rs17120323	14674587	1.08	0.0428324673547855	1.07	0.00840387427400822	0.043495778328867	0.256804879998099	0.0182	0.0203	0.0218	0.0023	0.1551	0.0029	0.0022	0.0598	0.0016	0.0976	0.1378	0.0408	0.0017	0.1195	0.0159	0.0028	0.0019	0.003	0.0014	0.0421	0.0201	0.0211	0.086	0.0217	0.0977	0.0015
8	rs112144462	14674681	1.08	0.0428324673547855	1.07	0.00840387427400822	0.0432871106439245	0.259416168511762	0.0182	0.0204	0.0217	0.0023	0.1551	0.0029	0.0022	0.0598	0.0016	0.0976	0.1379	0.0408	0.0017	0.1195	0.0159	0.0027	0.0019	0.003	0.0014	0.0421	0.0201	0.0211	0.086	0.0217	0.0978	0.0015
8	rs4831655	14680336	1.08	0.0428324673547855	1.07	0.00840387427400822	0.0387576086174346	0.253975961160629	0.0182	0.0205	0.0217	0.0022	0.1553	0.0029	0.0022	0.0598	0.0015	0.0976	0.1379	0.0407	0.0017	0.1195	0.0158	0.0028	0.0018	0.003	0.0013	0.042	0.0201	0.0212	0.0861	0.0216	0.098	0.0015
8	rs7826396	14681936	1.08	0.0428324673547855	1.07	0.00840387427400822	0.0380313227933197	0.247227084769851	0.0182	0.0205	0.0216	0.0023	0.1553	0.0029	0.0022	0.0597	0.0015	0.0977	0.138	0.0406	0.0017	0.1194	0.0158	0.0028	0.0018	0.003	0.0013	0.042	0.0201	0.0213	0.0862	0.0216	0.098	0.0014
8	rs58636797	14683156	1.08	0.0428324673547855	1.07	0.00840387427400822	0.0372473567660648	0.246107885669138	0.0182	0.0206	0.0216	0.0023	0.1553	0.0029	0.0022	0.0597	0.0015	0.0978	0.1379	0.0406	0.0017	0.1193	0.0158	0.0028	0.0018	0.003	0.0013	0.0419	0.0201	0.0213	0.0862	0.0216	0.0981	0.0014
8	rs34824889	14691089	1.08	0.0428324673547855	1.07	0.00840387427400822	0.0305257898840964	0.18922542205828	0.0182	0.021	0.0214	0.0025	0.1553	0.0029	0.0023	0.0595	0.0014	0.0979	0.1376	0.0404	0.0017	0.1188	0.016	0.0031	0.0018	0.0029	0.0012	0.0415	0.02	0.0216	0.0866	0.0215	0.0983	0.0013
8	rs4422772	14692790	1.08	0.0428324673547855	1.07	0.00840387427400822	0.0326671022460737	0.190457601211917	0.0182	0.0211	0.0214	0.0025	0.1552	0.0029	0.0023	0.0595	0.0013	0.0979	0.1375	0.0403	0.0017	0.1188	0.016	0.0031	0.0018	0.0029	0.0012	0.0414	0.02	0.0217	0.0867	0.0215	0.0983	0.0013
8	rs4240174	14694373	1.08	0.0428324673547855	1.07	0.00840387427400822	0.0404798795959099	0.196659018326756	0.0184	0.0213	0.0214	0.0026	0.1551	0.003	0.0023	0.0594	0.0014	0.0977	0.1372	0.0404	0.0018	0.1186	0.016	0.0032	0.0016	0.0029	0.0012	0.0411	0.0202	0.0217	0.0872	0.0217	0.0982	0.0014
8	rs10107786	14697235	1.08	0.0428324673547855	1.07	0.00840387427400822	0.0410941795309308	0.196451224054656	0.0183	0.0214	0.0214	0.0026	0.1549	0.003	0.0024	0.0594	0.0013	0.0976	0.1372	0.0405	0.0017	0.1188	0.016	0.0033	0.0016	0.0029	0.0011	0.0409	0.0202	0.0217	0.0872	0.0217	0.0982	0.0015
8	rs17463325	14698994	1.08	0.0428324673547855	1.07	0.00840387427400822	0.0639033953465452	0.1763538447233	0.0182	0.0216	0.0214	0.0026	0.1547	0.0029	0.0027	0.0592	0.001	0.0976	0.1371	0.0406	0.0016	0.1191	0.016	0.0036	0.0017	0.003	9e-04	0.0404	0.0204	0.0217	0.0872	0.0218	0.098	0.0018
8	rs4515547	14701740	1.08	0.0428324673547855	1.07	0.00840387427400822	0.0666861063727617	0.189533211808396	0.0182	0.0217	0.0214	0.0026	0.1545	0.0029	0.0027	0.0592	0.001	0.0976	0.137	0.0407	0.0016	0.1191	0.016	0.0036	0.0017	0.003	9e-04	0.0404	0.0204	0.0218	0.0873	0.0218	0.0979	0.0018
8	rs73201278	14710401	1.08	0.0428324673547855	1.07	0.00840387427400822	0.0670643568680196	0.167915531392717	0.0182	0.0218	0.0214	0.0026	0.1544	0.003	0.0027	0.0591	0.001	0.0976	0.137	0.0407	0.0016	0.1191	0.016	0.0036	0.0018	0.003	9e-04	0.0403	0.0204	0.0219	0.0872	0.0217	0.0979	0.0018
8	rs73666908	14726075	1.08	0.0428324673547855	1.07	0.00840387427400822	0.0771547598999844	0.165657152777155	0.0182	0.022	0.0214	0.0027	0.1541	0.003	0.0028	0.059	9e-04	0.0976	0.137	0.0407	0.0015	0.1192	0.016	0.0037	0.0018	0.003	9e-04	0.0401	0.0205	0.0222	0.0872	0.0217	0.0979	0.0019
8	rs28631700	14740999	1.08	0.0428324673547855	1.07	0.00840387427400822	0.0907443139365336	0.153382911667187	0.0181	0.0223	0.0214	0.0027	0.1539	0.003	0.0029	0.0589	9e-04	0.0976	0.137	0.0406	0.0015	0.1192	0.016	0.0037	0.0019	0.003	8e-04	0.0398	0.0205	0.0224	0.0873	0.0216	0.0979	0.0019
8	rs34447150	14744538	1.08	0.0428324673547855	1.07	0.00840387427400822	0.0949477789559068	0.156156087589922	0.0181	0.0223	0.0214	0.0027	0.1538	0.003	0.003	0.0589	9e-04	0.0976	0.137	0.0406	0.0015	0.1191	0.016	0.0038	0.0019	0.003	8e-04	0.0398	0.0205	0.0225	0.0873	0.0215	0.0979	0.002
8	rs79601065	14748237	1.08	0.0428324673547855	1.07	0.00840387427400822	0.0952222935292229	0.139787500270611	0.0182	0.0223	0.0214	0.0027	0.1538	0.003	0.003	0.0589	9e-04	0.0976	0.137	0.0406	0.0015	0.1191	0.016	0.0038	0.0019	0.003	9e-04	0.0397	0.0205	0.0225	0.0873	0.0215	0.0979	0.002
8	rs2726607	14748493	1.08	0.0428324673547855	1.07	0.00840387427400822	0.0964511931339931	0.144051042137703	0.0182	0.0223	0.0214	0.0027	0.1537	0.003	0.003	0.0589	9e-04	0.0976	0.137	0.0406	0.0015	0.1191	0.016	0.0038	0.0019	0.003	9e-04	0.0397	0.0205	0.0225	0.0873	0.0215	0.0979	0.002
8	rs2726608	14749723	1.08	0.0428324673547855	1.07	0.00840387427400822	0.0932618390977835	0.152906573377713	0.0182	0.0224	0.0214	0.0027	0.1537	0.003	0.003	0.0587	9e-04	0.0976	0.137	0.0406	0.0015	0.1191	0.016	0.0038	0.0019	0.003	9e-04	0.0398	0.0205	0.0225	0.0873	0.0215	0.0979	0.002
8	rs17463646	14757196	1.08	0.0428324673547855	1.07	0.00840387427400822	0.092132129516863	0.150343530873822	0.0184	0.0224	0.0215	0.0027	0.1535	0.003	0.003	0.0586	9e-04	0.0974	0.1372	0.0407	0.0015	0.1195	0.016	0.0037	0.0019	0.0029	8e-04	0.0397	0.0204	0.0224	0.0872	0.0215	0.098	0.002
8	rs78504166	14759706	1.08	0.0428324673547855	1.07	0.00840387427400822	0.0901398206861835	0.138407328021447	0.0184	0.0224	0.0215	0.0027	0.1535	0.003	0.0029	0.0585	9e-04	0.0974	0.1372	0.0408	0.0015	0.1196	0.016	0.0037	0.0019	0.0029	8e-04	0.0396	0.0203	0.0224	0.0872	0.0215	0.098	0.002
8	rs75198855	14772375	1.08	0.0428324673547855	1.07	0.00840387427400822	0.0979186229965909	0.161658093231535	0.0185	0.0227	0.0216	0.0027	0.1534	0.003	0.0028	0.058	9e-04	0.0969	0.1376	0.0411	0.0015	0.1206	0.0161	0.0037	0.002	0.0029	8e-04	0.0395	0.02	0.0223	0.087	0.0215	0.0978	0.002
8	rs76725165	14778404	1.08	0.0428324673547855	1.07	0.00840387427400822	0.100869366204832	0.14638762377519	0.0186	0.0228	0.0217	0.0027	0.1534	0.003	0.0027	0.0577	9e-04	0.0966	0.1378	0.0413	0.0015	0.1212	0.0161	0.0037	0.0021	0.0028	8e-04	0.0394	0.0198	0.0222	0.0869	0.0214	0.0977	0.002
8	rs79539894	14780948	1.08	0.0428324673547855	1.07	0.00840387427400822	0.103374651904817	0.155197818379326	0.0186	0.0228	0.0217	0.0027	0.1534	0.003	0.0026	0.0575	9e-04	0.0964	0.1379	0.0415	0.0015	0.1215	0.0162	0.0037	0.0021	0.0028	8e-04	0.0393	0.0196	0.0222	0.0868	0.0214	0.0977	0.002
8	rs17601930	14783620	1.08	0.0428324673547855	1.07	0.00840387427400822	0.105598268292237	0.151575649842152	0.0186	0.0231	0.0218	0.0027	0.1534	0.0029	0.0026	0.0573	9e-04	0.0963	0.1381	0.0416	0.0015	0.1218	0.0162	0.0037	0.0021	0.0028	8e-04	0.0392	0.0194	0.0222	0.0867	0.0214	0.0975	0.002
8	rs73201297	14787601	1.08	0.0428324673547855	1.07	0.00840387427400822	0.114984644138761	0.151006531248728	0.0187	0.0233	0.0218	0.0027	0.1533	0.0029	0.0025	0.0571	9e-04	0.0963	0.1382	0.0417	0.0015	0.1219	0.0163	0.0037	0.0022	0.0028	7e-04	0.0391	0.0193	0.0222	0.0866	0.0215	0.0974	0.002
8	rs1471550	14797389	1.08	0.0428324673547855	1.07	0.00840387427400822	0.13049521473454	0.140710388880104	0.0188	0.0235	0.0219	0.0027	0.1532	0.0029	0.0024	0.0568	8e-04	0.0962	0.1383	0.042	0.0015	0.1221	0.0163	0.0037	0.0022	0.0028	7e-04	0.039	0.0192	0.0223	0.0865	0.0215	0.0972	0.0021
8	rs76029162	14798185	1.08	0.0428324673547855	1.07	0.00840387427400822	0.124277003201083	0.143399242274283	0.0188	0.0235	0.0219	0.0027	0.1532	0.0029	0.0024	0.0568	8e-04	0.0962	0.1383	0.042	0.0015	0.1221	0.0163	0.0037	0.0022	0.0028	8e-04	0.039	0.0192	0.0223	0.0865	0.0215	0.0972	0.0021
8	rs2046096	14804766	1.08	0.0428324673547855	1.07	0.00840387427400822	0.132384365006797	0.147420018860271	0.0188	0.0236	0.022	0.0027	0.1532	0.0029	0.0024	0.0567	8e-04	0.0961	0.1383	0.042	0.0015	0.1223	0.0163	0.0037	0.0022	0.0028	8e-04	0.039	0.0193	0.0222	0.0865	0.0214	0.0971	0.0021
8	rs117882034	14805314	1.08	0.0428324673547855	1.07	0.00840387427400822	0.131803689644875	0.143213210765315	0.0188	0.0236	0.022	0.0027	0.1532	0.0029	0.0024	0.0567	8e-04	0.0961	0.1383	0.042	0.0015	0.1223	0.0163	0.0037	0.0022	0.0028	8e-04	0.039	0.0193	0.0222	0.0865	0.0214	0.0971	0.0021
8	rs75147198	14806180	1.08	0.0428324673547855	1.07	0.00840387427400822	0.131376808941707	0.141080163726806	0.0188	0.0236	0.022	0.0027	0.1532	0.0029	0.0024	0.0567	8e-04	0.0961	0.1383	0.042	0.0015	0.1223	0.0163	0.0037	0.0022	0.0028	8e-04	0.039	0.0193	0.0222	0.0865	0.0214	0.0971	0.0021
8	rs28366822	14808268	1.08	0.0428324673547855	1.07	0.00840387427400822	0.130586247872273	0.140802799448455	0.0188	0.0236	0.022	0.0027	0.1531	0.0029	0.0023	0.0566	8e-04	0.0961	0.1383	0.042	0.0015	0.1224	0.0163	0.0037	0.0022	0.0028	8e-04	0.039	0.0193	0.0222	0.0865	0.0214	0.0971	0.0021
8	rs117385114	14810028	1.08	0.0428324673547855	1.07	0.00840387427400822	0.132782556671036	0.142191606047138	0.0188	0.0237	0.022	0.0028	0.1531	0.0029	0.0023	0.0565	9e-04	0.0961	0.1383	0.0422	0.0015	0.1225	0.0163	0.0037	0.0022	0.0028	9e-04	0.039	0.0194	0.0222	0.0864	0.0213	0.0971	0.0021
8	rs74670282	14810579	1.08	0.0428324673547855	1.07	0.00840387427400822	0.13677295523034	0.140248667790305	0.0189	0.0237	0.022	0.0028	0.153	0.0029	0.0023	0.0564	9e-04	0.0961	0.1382	0.0422	0.0015	0.1225	0.0163	0.0037	0.0022	0.0028	9e-04	0.039	0.0194	0.0222	0.0864	0.0213	0.0971	0.0021
8	rs73517397	14810584	1.08	0.0428324673547855	1.07	0.00840387427400822	0.136897825284334	0.140525634072531	0.0189	0.0237	0.022	0.0028	0.153	0.0029	0.0023	0.0564	9e-04	0.0961	0.1382	0.0422	0.0015	0.1225	0.0163	0.0037	0.0022	0.0028	9e-04	0.039	0.0194	0.0222	0.0864	0.0213	0.0971	0.0021
8	rs117704218	14817754	1.08	0.0428324673547855	1.07	0.00840387427400822	0.167336673948479	0.143864704229417	0.0189	0.024	0.0221	0.0028	0.1527	0.0029	0.0023	0.0553	9e-04	0.0959	0.138	0.0427	0.0015	0.1233	0.0163	0.0037	0.0023	0.0028	8e-04	0.039	0.0195	0.0223	0.086	0.0213	0.0972	0.0021
8	rs4549773	14821960	1.08	0.0428324673547855	1.07	0.00840387427400822	0.188610287406298	0.14377156807406	0.019	0.0242	0.0222	0.0029	0.1525	0.0028	0.0023	0.0546	9e-04	0.0959	0.1379	0.043	0.0014	0.1238	0.0164	0.0037	0.0023	0.0028	8e-04	0.0389	0.0196	0.0224	0.0859	0.0213	0.0973	0.0021
8	rs74888154	14830446	1.08	0.0428324673547855	1.07	0.00840387427400822	0.214667054054199	0.138315494553987	0.019	0.0243	0.0223	0.0029	0.1523	0.0028	0.0022	0.0539	9e-04	0.0958	0.1377	0.0433	0.0014	0.1243	0.0164	0.0038	0.0023	0.0028	8e-04	0.0388	0.0197	0.0224	0.0857	0.0212	0.0974	0.0022
8	rs79109440	14831898	1.08	0.0428324673547855	1.07	0.00840387427400822	0.221872145373421	0.138315494553987	0.0191	0.0244	0.0223	0.0029	0.1523	0.0028	0.0022	0.0538	9e-04	0.0958	0.1376	0.0434	0.0014	0.1243	0.0164	0.0038	0.0023	0.0028	8e-04	0.0388	0.0197	0.0224	0.0856	0.0212	0.0974	0.0022
8	rs7016798	14839006	1.08	0.0428324673547855	1.07	0.00840387427400822	0.265193966491622	0.133571041827139	0.0191	0.0245	0.0225	0.0029	0.1523	0.0028	0.0023	0.0528	9e-04	0.0959	0.1374	0.0437	0.0014	0.1249	0.0164	0.0038	0.0024	0.0028	8e-04	0.0386	0.0197	0.0224	0.0854	0.0212	0.0974	0.0022
8	rs117514553	14842749	1.08	0.0428324673547855	1.07	0.00840387427400822	0.29191041625395	0.139326887209051	0.0191	0.0247	0.0226	0.003	0.1524	0.0026	0.0023	0.0521	9e-04	0.0955	0.1375	0.0439	0.0014	0.1253	0.0164	0.0038	0.0024	0.0028	8e-04	0.0387	0.0198	0.0224	0.0854	0.0213	0.0973	0.0022
8	rs74358053	14848649	1.08	0.0428324673547855	1.07	0.00840387427400822	0.351609892396723	0.156539983186341	0.0192	0.0249	0.0227	0.0031	0.1526	0.0022	0.0024	0.0509	9e-04	0.0949	0.1378	0.044	0.0014	0.126	0.0164	0.0038	0.0025	0.0028	8e-04	0.0388	0.02	0.0223	0.0855	0.0214	0.097	0.0023
8	rs1480694	14848938	1.08	0.0428324673547855	1.07	0.00840387427400822	0.353146127408864	0.155868386197189	0.0192	0.0249	0.0227	0.0031	0.1526	0.0022	0.0024	0.0509	9e-04	0.0949	0.1378	0.044	0.0014	0.126	0.0164	0.0038	0.0025	0.0028	8e-04	0.0388	0.02	0.0223	0.0855	0.0214	0.097	0.0023
8	rs80270176	14848986	1.08	0.0428324673547855	1.07	0.00840387427400822	0.353305245210214	0.156828124956511	0.0192	0.0249	0.0227	0.0031	0.1526	0.0022	0.0024	0.0509	9e-04	0.0949	0.1378	0.044	0.0014	0.126	0.0164	0.0038	0.0025	0.0028	8e-04	0.0388	0.02	0.0223	0.0855	0.0214	0.097	0.0023
8	rs10088159	14857431	1.08	0.0428324673547855	1.07	0.00840387427400822	0.439441200334946	0.139787500270611	0.0192	0.0251	0.0228	0.0032	0.1529	0.0023	0.0025	0.0497	9e-04	0.0942	0.1376	0.0443	0.0014	0.1269	0.0164	0.0039	0.0025	0.0028	8e-04	0.0389	0.0201	0.0223	0.0853	0.0214	0.0967	0.0024
8	rs73665356	14859533	1.08	0.0428324673547855	1.07	0.00840387427400822	0.443239022909887	0.13194296061607	0.0193	0.0252	0.0228	0.0032	0.1529	0.0023	0.0025	0.0497	9e-04	0.094	0.1376	0.0445	0.0014	0.1271	0.0164	0.0039	0.0025	0.0028	8e-04	0.0388	0.0202	0.0222	0.0852	0.0213	0.0966	0.0024
8	rs9694784	14861901	1.08	0.0428324673547855	1.07	0.00840387427400822	0.460225098699162	0.128798433641839	0.0193	0.0253	0.0228	0.0033	0.153	0.0023	0.0026	0.0497	9e-04	0.0938	0.1373	0.0446	0.0014	0.1274	0.0165	0.0039	0.0026	0.0028	7e-04	0.0387	0.0202	0.0221	0.0852	0.0213	0.0965	0.0024
8	rs73203390	14861975	1.08	0.0428324673547855	1.07	0.00840387427400822	0.45738240154927	0.128798433641839	0.0193	0.0253	0.0228	0.0033	0.153	0.0023	0.0026	0.0498	9e-04	0.0938	0.1373	0.0446	0.0014	0.1274	0.0165	0.0039	0.0026	0.0028	7e-04	0.0387	0.0202	0.0221	0.0852	0.0213	0.0965	0.0024
8	rs17120731	14864683	1.08	0.0428324673547855	1.07	0.00840387427400822	0.468560342052464	0.134387839338093	0.0193	0.0254	0.0228	0.0034	0.1528	0.0024	0.0026	0.0499	9e-04	0.0936	0.1371	0.0447	0.0014	0.1276	0.0165	0.004	0.0026	0.0028	7e-04	0.0386	0.0202	0.0221	0.0851	0.0213	0.0963	0.0024
8	rs117809637	14864747	1.08	0.0428324673547855	1.07	0.00840387427400822	0.469232758919802	0.132665642787072	0.0193	0.0254	0.0229	0.0034	0.1528	0.0024	0.0026	0.0499	9e-04	0.0936	0.1371	0.0447	0.0014	0.1276	0.0165	0.004	0.0026	0.0028	7e-04	0.0386	0.0202	0.0221	0.0851	0.0213	0.0963	0.0024
8	rs6992296	14869351	1.08	0.0428324673547855	1.07	0.00840387427400822	0.504968467479151	0.138131894503639	0.0194	0.0255	0.023	0.0035	0.1522	0.0025	0.0027	0.0497	9e-04	0.0934	0.1374	0.0451	0.0015	0.1276	0.0165	0.0041	0.0027	0.0028	7e-04	0.0385	0.0202	0.0221	0.085	0.0213	0.0959	0.0024
8	rs34632821	14873559	1.08	0.0428324673547855	1.06	0.0107295960273598	0.590714959022887	0.142284369371962	0.0194	0.0261	0.0233	0.0038	0.1509	0.0027	0.0031	0.0491	9e-04	0.0928	0.138	0.0464	0.0015	0.1278	0.0163	0.0044	0.0028	0.0028	7e-04	0.038	0.0204	0.0226	0.0843	0.0213	0.0949	0.0024
8	rs73203400	14873594	1.08	0.0428324673547855	1.06	0.0107295960273598	0.587308466083923	0.140340967751042	0.0194	0.0261	0.0233	0.0038	0.1509	0.0027	0.0031	0.0491	9e-04	0.0928	0.138	0.0464	0.0015	0.1277	0.0163	0.0044	0.0028	0.0028	7e-04	0.038	0.0204	0.0226	0.0843	0.0213	0.0949	0.0024
8	rs7007836	14875651	1.08	0.0428324673547855	1.06	0.0107295960273598	0.605604731543276	0.156539983186341	0.0193	0.0264	0.0234	0.0039	0.1509	0.003	0.0035	0.0488	0.001	0.0923	0.1374	0.0468	0.0015	0.1279	0.0163	0.0046	0.0029	0.0028	7e-04	0.0376	0.0203	0.0232	0.0843	0.0214	0.0942	0.0024
8	rs4582565	14878724	1.08	0.0428324673547855	1.06	0.0107295960273598	0.661962640664202	0.267643825487871	0.0188	0.0268	0.0239	0.0038	0.151	0.0034	0.0035	0.0475	0.001	0.0917	0.1372	0.048	0.0016	0.1301	0.0168	0.0047	0.0031	0.0028	7e-04	0.0363	0.0196	0.0247	0.0834	0.0214	0.0924	0.0024
8	rs12550664	14879087	1.08	0.0428324673547855	1.06	0.0107295960273598	0.693851795604067	0.263519975462864	0.0187	0.027	0.024	0.0038	0.1505	0.0037	0.0034	0.0473	0.001	0.0915	0.1373	0.0484	0.0017	0.1305	0.017	0.0047	0.0031	0.0029	7e-04	0.0358	0.0194	0.0252	0.0833	0.0214	0.0919	0.0024
8	rs79895607	14879302	1.07	0.0508949488002241	1.06	0.0107295960273598	0.730986066541659	0.259529890680576	0.0189	0.0272	0.0238	0.004	0.1496	0.0039	0.0034	0.048	9e-04	0.0911	0.1375	0.0484	0.0018	0.1303	0.0169	0.0047	0.0031	0.0029	6e-04	0.0356	0.0189	0.0258	0.0837	0.0214	0.0919	0.0023
8	rs7830454	14879360	1.07	0.0508949488002241	1.06	0.0107295960273598	0.691431282376471	0.247675215918046	0.0189	0.0271	0.0239	0.0039	0.1494	0.004	0.0034	0.0484	8e-04	0.091	0.1377	0.0484	0.0016	0.1305	0.017	0.0047	0.003	0.0026	5e-04	0.0356	0.0187	0.026	0.084	0.0215	0.0918	0.0021
8	rs7846057	14879392	1.07	0.0508949488002241	1.06	0.0107295960273598	0.683827770586121	0.229407151379004	0.0189	0.0273	0.0239	0.0039	0.1494	0.004	0.0034	0.0485	8e-04	0.0911	0.1374	0.0484	0.0016	0.1305	0.0169	0.0047	0.003	0.0026	5e-04	0.0355	0.0187	0.026	0.084	0.0214	0.0918	0.0021
8	rs7834376	14879525	1.08	0.0428324673547855	1.06	0.0107295960273598	0.677714001926053	0.243205543777458	0.019	0.0272	0.024	0.004	0.1495	0.004	0.0033	0.0488	8e-04	0.0915	0.1371	0.0483	0.0016	0.1306	0.0169	0.0045	0.0029	0.0027	6e-04	0.0353	0.0186	0.0261	0.0841	0.0211	0.0918	0.002
8	rs117574895	14884411	1.08	0.0428324673547855	1.06	0.0107295960273598	0.381441086611418	0.271556793075828	0.0188	0.0264	0.0244	0.0037	0.1491	0.0036	0.0029	0.0495	8e-04	0.0917	0.1365	0.0487	0.0017	0.1323	0.0173	0.0041	0.0028	0.0026	6e-04	0.0354	0.0189	0.027	0.0844	0.0207	0.0914	8e-04
8	rs4631466	14884441	1.08	0.0428324673547855	1.06	0.0107295960273598	0.381441086611418	0.274676643839092	0.0188	0.0264	0.0244	0.0037	0.1491	0.0036	0.0029	0.0495	8e-04	0.0917	0.1365	0.0487	0.0017	0.1323	0.0173	0.0041	0.0028	0.0026	6e-04	0.0354	0.0189	0.0271	0.0844	0.0207	0.0914	8e-04
8	rs13253523	14890340	1.08	0.0428324673547855	1.06	0.0107295960273598	0.380724286485517	0.290321056829815	0.0188	0.0264	0.0243	0.0036	0.1491	0.0036	0.0029	0.0495	8e-04	0.0918	0.1363	0.0487	0.0017	0.1324	0.0173	0.0041	0.0028	0.0026	7e-04	0.0353	0.0189	0.0272	0.0844	0.0208	0.0914	8e-04
8	rs72607335	14890410	1.08	0.0428324673547855	1.05	0.0135840880299916	0.380724286485517	0.290556551205595	0.0188	0.0264	0.0243	0.0036	0.1491	0.0036	0.0029	0.0495	8e-04	0.0918	0.1363	0.0487	0.0017	0.1324	0.0173	0.0041	0.0028	0.0026	7e-04	0.0353	0.0189	0.0272	0.0844	0.0208	0.0914	8e-04
8	rs73521075	14890729	1.08	0.0428324673547855	1.05	0.0135840880299916	0.38083451887849	0.291499107875393	0.0188	0.0264	0.0243	0.0036	0.1491	0.0036	0.0029	0.0495	8e-04	0.0918	0.1363	0.0487	0.0017	0.1325	0.0173	0.0041	0.0028	0.0026	7e-04	0.0353	0.0189	0.0272	0.0844	0.0208	0.0914	8e-04
8	rs9650383	14892269	1.08	0.0428324673547855	1.05	0.0135840880299916	0.379237735280917	0.296107282084802	0.0188	0.0264	0.0243	0.0036	0.1491	0.0036	0.0029	0.0495	8e-04	0.0918	0.1362	0.0487	0.0017	0.1325	0.0174	0.0041	0.0028	0.0026	7e-04	0.0353	0.0189	0.0272	0.0844	0.0209	0.0914	8e-04
8	rs11994889	14893100	1.08	0.0428324673547855	1.05	0.0135840880299916	0.377809034217757	0.296462660939529	0.0188	0.0264	0.0243	0.0036	0.1491	0.0037	0.0029	0.0495	8e-04	0.0918	0.1362	0.0487	0.0017	0.1325	0.0174	0.0041	0.0028	0.0026	7e-04	0.0352	0.0189	0.0273	0.0844	0.0209	0.0914	8e-04
8	rs4831672	14894559	1.08	0.0428324673547855	1.05	0.0135840880299916	0.388479633694614	0.292088675716606	0.0187	0.0264	0.0243	0.0037	0.1491	0.0037	0.0029	0.0496	8e-04	0.0918	0.1363	0.0487	0.0017	0.1325	0.0174	0.0041	0.0027	0.0026	7e-04	0.0352	0.0189	0.0272	0.0844	0.0209	0.0914	8e-04
8	rs73205419	14896918	1.08	0.0428324673547855	1.05	0.0135840880299916	0.382655691767587	0.295988851062191	0.0187	0.0264	0.0243	0.0037	0.1491	0.0037	0.0029	0.0496	8e-04	0.0918	0.1363	0.0486	0.0017	0.1325	0.0174	0.0041	0.0027	0.0026	7e-04	0.0352	0.0188	0.0272	0.0844	0.0209	0.0914	8e-04
8	rs7005301	14899596	1.09	0.0358267755764475	1.05	0.0135840880299916	0.377918836979138	0.298716375635655	0.0187	0.0264	0.0244	0.0036	0.149	0.0036	0.0029	0.0496	7e-04	0.0918	0.1364	0.0486	0.0017	0.1325	0.0174	0.004	0.0027	0.0026	7e-04	0.0352	0.0188	0.0274	0.0843	0.0209	0.0915	7e-04
8	rs6995750	14900324	1.09	0.0358267755764475	1.05	0.0135840880299916	0.369131698383079	0.300380292506167	0.0187	0.0264	0.0243	0.0036	0.149	0.0036	0.0029	0.0496	8e-04	0.0917	0.1365	0.0486	0.0017	0.1325	0.0174	0.004	0.0027	0.0026	7e-04	0.0352	0.0188	0.0274	0.0843	0.0209	0.0915	7e-04
8	rs73205424	14905538	1.09	0.0358267755764475	1.04	0.0170565984053636	0.367614263714558	0.324205110345944	0.0187	0.0264	0.0243	0.0036	0.1487	0.0035	0.0028	0.0496	8e-04	0.0918	0.1368	0.0485	0.0017	0.1326	0.0175	0.0038	0.0027	0.0026	7e-04	0.0352	0.0186	0.0276	0.0842	0.0209	0.0917	7e-04
8	rs79148630	14908145	1.09	0.0358267755764475	1.04	0.0170565984053636	0.368264201773163	0.340999659973837	0.0187	0.0265	0.0243	0.0036	0.1485	0.0034	0.0027	0.0496	8e-04	0.0919	0.137	0.0485	0.0017	0.1327	0.0176	0.0037	0.0027	0.0026	7e-04	0.0352	0.0186	0.0277	0.0842	0.021	0.0918	7e-04
8	rs10095579	14913133	1.09	0.0358267755764475	1.04	0.0170565984053636	0.351662808563471	0.35828757048416	0.0187	0.0265	0.0243	0.0035	0.1482	0.0034	0.0027	0.0498	8e-04	0.0921	0.1374	0.0483	0.0016	0.1328	0.0177	0.0036	0.0027	0.0025	7e-04	0.0351	0.0184	0.0277	0.084	0.0211	0.0919	7e-04
8	rs10089919	14915913	1.09	0.0358267755764475	1.04	0.0170565984053636	0.345761735754049	0.356660361560978	0.0187	0.0265	0.0243	0.0035	0.1482	0.0033	0.0027	0.0499	8e-04	0.0921	0.1375	0.0484	0.0016	0.1329	0.0176	0.0036	0.0027	0.0025	7e-04	0.0351	0.0184	0.0277	0.084	0.021	0.0918	7e-04
8	rs17655279	14921848	1.09	0.0358267755764475	1.04	0.0170565984053636	0.344661027917231	0.353661846823201	0.0187	0.0265	0.0243	0.0035	0.148	0.0033	0.0027	0.0499	8e-04	0.0921	0.1377	0.0483	0.0016	0.133	0.0177	0.0036	0.0027	0.0025	7e-04	0.035	0.0184	0.0277	0.084	0.0211	0.0918	7e-04
8	rs10503527	14927163	1.09	0.0358267755764475	1.04	0.0170565984053636	0.339132807532145	0.358788674654465	0.0187	0.0266	0.0244	0.0035	0.1479	0.0032	0.0028	0.0498	8e-04	0.0922	0.1378	0.0484	0.0015	0.133	0.0177	0.0036	0.0027	0.0025	7e-04	0.0349	0.0183	0.0277	0.0839	0.021	0.0918	7e-04
8	rs117391796	14929454	1.09	0.0358267755764475	1.04	0.0170565984053636	0.335455871698807	0.362804669109467	0.0187	0.0267	0.0245	0.0034	0.1479	0.0032	0.0028	0.0498	8e-04	0.0921	0.1378	0.0484	0.0015	0.133	0.0177	0.0036	0.0027	0.0025	7e-04	0.0349	0.0184	0.0278	0.0839	0.021	0.0918	7e-04
8	rs17574661	14932671	1.09	0.0358267755764475	1.04	0.0170565984053636	0.329033057332455	0.371760198408926	0.0187	0.0268	0.0246	0.0033	0.1477	0.0031	0.0029	0.0498	8e-04	0.0921	0.1379	0.0484	0.0014	0.133	0.0177	0.0036	0.0027	0.0025	7e-04	0.0348	0.0183	0.0279	0.0839	0.021	0.0919	7e-04
8	rs7824948	14942783	1.1	0.0297783867163545	1.06	0.0107295960273598	0.317986765658352	0.397312342086043	0.0188	0.0272	0.0247	0.0031	0.1475	0.0028	0.003	0.0497	9e-04	0.0921	0.138	0.0484	0.0012	0.1331	0.0178	0.0037	0.0028	0.0024	6e-04	0.0346	0.0182	0.0282	0.0838	0.0209	0.0922	7e-04
8	rs4831678	14950777	1.1	0.0297783867163545	1.06	0.0107295960273598	0.319344163406084	0.404680210884957	0.0188	0.0272	0.0247	0.0031	0.1473	0.0028	0.0031	0.0497	9e-04	0.0922	0.1381	0.0484	0.0012	0.1331	0.0178	0.0037	0.0028	0.0024	6e-04	0.0344	0.0182	0.0283	0.0838	0.0208	0.0922	7e-04
8	rs7838267	14951007	1.1	0.0297783867163545	1.07	0.00840387427400822	0.311444007319002	0.400410066384862	0.0188	0.0272	0.0247	0.0031	0.1473	0.0028	0.0031	0.0497	9e-04	0.0922	0.138	0.0483	0.0012	0.1331	0.0178	0.0037	0.0028	0.0022	6e-04	0.0344	0.0182	0.0283	0.084	0.0208	0.0923	7e-04
8	rs1454586	14960077	1.1	0.0297783867163545	1.07	0.00840387427400822	0.317434622147623	0.399893319376163	0.0188	0.0275	0.0248	0.0032	0.1469	0.0028	0.0031	0.0497	9e-04	0.0923	0.1379	0.0483	0.0012	0.133	0.0179	0.0037	0.0028	0.0022	6e-04	0.0342	0.018	0.0286	0.084	0.0205	0.0926	7e-04
8	rs62501013	14961880	1.1	0.0297783867163545	1.07	0.00840387427400822	0.314731412867654	0.392421213974657	0.0188	0.0276	0.0248	0.0032	0.147	0.0028	0.0031	0.0497	9e-04	0.0924	0.1379	0.0482	0.0012	0.133	0.0178	0.0037	0.0028	0.0022	6e-04	0.0342	0.018	0.0286	0.084	0.0204	0.0926	7e-04
8	rs2168123	14965403	1.1	0.0297783867163545	1.07	0.00840387427400822	0.312836443886955	0.420311631676542	0.019	0.0282	0.025	0.0032	0.1461	0.0028	0.0033	0.0498	9e-04	0.0926	0.1376	0.0481	0.0012	0.1329	0.0182	0.0036	0.0029	0.0022	7e-04	0.0338	0.0177	0.0287	0.0837	0.0201	0.0931	8e-04
8	rs34548792	14966121	1.1	0.0297783867163545	1.07	0.00840387427400822	0.319898047392592	0.424375768382391	0.019	0.0283	0.0251	0.0032	0.146	0.0028	0.0033	0.0498	9e-04	0.0926	0.1376	0.0481	0.0012	0.1329	0.0182	0.0036	0.0029	0.0022	7e-04	0.0338	0.0176	0.0287	0.0837	0.0201	0.0932	8e-04
8	rs73205465	14972759	1.1	0.0297783867163545	1.08	0.00652609165390683	0.336748191957411	0.433591441658825	0.019	0.0283	0.0251	0.0032	0.1457	0.0028	0.0033	0.0497	9e-04	0.0927	0.1376	0.0482	0.0012	0.1329	0.0182	0.0036	0.0028	0.0023	7e-04	0.0338	0.0175	0.0288	0.0836	0.02	0.0934	8e-04
8	rs2054060	14976224	1.1	0.0297783867163545	1.08	0.00652609165390683	0.337991248970774	0.437027889341484	0.0191	0.0284	0.0251	0.0032	0.1456	0.0028	0.0034	0.0497	9e-04	0.0927	0.1376	0.0482	0.0012	0.1329	0.0182	0.0036	0.0028	0.0023	7e-04	0.0338	0.0175	0.0288	0.0836	0.02	0.0935	8e-04
8	rs7844593	14979482	1.1	0.0297783867163545	1.08	0.00652609165390683	0.339080875159407	0.444852733696396	0.0191	0.0286	0.0251	0.0032	0.1456	0.0027	0.0034	0.0497	8e-04	0.0927	0.137	0.0479	0.0012	0.1331	0.0183	0.0036	0.0028	0.0023	7e-04	0.0338	0.0175	0.0288	0.0837	0.02	0.0935	8e-04
8	rs79570331	14984936	1.1	0.0297783867163545	1.08	0.00652609165390683	0.357668750671752	0.458600724416322	0.0191	0.0287	0.0252	0.0032	0.1455	0.0027	0.0034	0.0497	8e-04	0.0928	0.137	0.0479	0.0012	0.1333	0.0183	0.0035	0.0028	0.0023	7e-04	0.0338	0.0174	0.0288	0.0837	0.02	0.0935	8e-04
8	rs117635831	14997744	1.1	0.0297783867163545	1.08	0.00652609165390683	0.364804648762913	0.461551425041483	0.0193	0.0292	0.0254	0.0031	0.145	0.0027	0.0034	0.0495	8e-04	0.0928	0.1371	0.0478	0.0012	0.1338	0.0182	0.0035	0.0029	0.0023	7e-04	0.0339	0.0172	0.0287	0.0834	0.02	0.0936	8e-04
8	rs62499832	14998846	1.1	0.0297783867163545	1.08	0.00652609165390683	0.372503090820129	0.469623887430701	0.0194	0.0293	0.0255	0.0031	0.1449	0.0027	0.0034	0.0493	7e-04	0.0928	0.1371	0.0477	0.0012	0.1339	0.0182	0.0034	0.0029	0.0023	7e-04	0.0339	0.0171	0.0287	0.0833	0.02	0.0936	8e-04
8	rs7833187	14999559	1.1	0.0297783867163545	1.08	0.00652609165390683	0.377260263786533	0.474349628098756	0.0194	0.0294	0.0255	0.0031	0.1447	0.0027	0.0034	0.0493	7e-04	0.0928	0.1368	0.0477	0.0012	0.1341	0.0182	0.0034	0.0029	0.0023	7e-04	0.034	0.0172	0.0287	0.0833	0.0201	0.0936	8e-04
8	rs75031738	15001034	1.1	0.0297783867163545	1.08	0.00652609165390683	0.390486662700519	0.481257619688119	0.0194	0.0294	0.0255	0.0031	0.1447	0.0027	0.0034	0.0492	7e-04	0.0928	0.1366	0.0477	0.0012	0.1342	0.0182	0.0034	0.0029	0.0023	7e-04	0.034	0.0171	0.0287	0.0833	0.0201	0.0936	8e-04
8	rs554891	15003364	1.1	0.0297783867163545	1.08	0.00652609165390683	0.447650322723908	0.552264777328963	0.02	0.0301	0.0255	0.0031	0.1447	0.0025	0.0033	0.0486	8e-04	0.0933	0.1342	0.0477	0.0012	0.1353	0.0183	0.0031	0.003	0.0023	7e-04	0.0346	0.017	0.0286	0.0832	0.0204	0.0936	9e-04
8	rs80331635	15004599	1.1	0.0297783867163545	1.08	0.00652609165390683	0.561919038846634	0.47137772545368	0.0203	0.0308	0.025	0.0027	0.1456	0.0022	0.0031	0.0479	7e-04	0.094	0.134	0.0461	0.0012	0.1366	0.018	0.0023	0.0026	0.0018	7e-04	0.0351	0.0163	0.0267	0.0874	0.0197	0.0944	9e-04
8	rs73205478	15005521	1.1	0.0297783867163545	1.08	0.00652609165390683	0.557727413060121	0.464372623407387	0.0203	0.0309	0.0249	0.0027	0.1458	0.0022	0.0031	0.0479	7e-04	0.094	0.1338	0.0459	0.0012	0.1366	0.018	0.0023	0.0026	0.0018	7e-04	0.0352	0.0164	0.0267	0.0875	0.0196	0.0945	9e-04
8	rs17471917	15005820	1.1	0.0297783867163545	1.08	0.00652609165390683	0.55097222666538	0.464641543498737	0.0204	0.0309	0.0249	0.0027	0.1458	0.0022	0.0031	0.0479	7e-04	0.094	0.1338	0.0459	0.0012	0.1366	0.018	0.0023	0.0025	0.0018	7e-04	0.0352	0.0164	0.0267	0.0876	0.0195	0.0946	9e-04
8	rs11997676	15009386	1.1	0.0297783867163545	1.08	0.00652609165390683	0.549586259817006	0.462357022228714	0.0204	0.0309	0.0248	0.0027	0.1458	0.0021	0.0031	0.0479	7e-04	0.094	0.1338	0.0459	0.0012	0.1367	0.018	0.0022	0.0025	0.0018	7e-04	0.0353	0.0164	0.0267	0.0875	0.0195	0.0947	9e-04
8	rs1457217	15010403	1.1	0.0297783867163545	1.08	0.00652609165390683	0.545964140669021	0.459941336339199	0.0204	0.0309	0.0248	0.0027	0.1458	0.0021	0.0031	0.0478	7e-04	0.094	0.1338	0.0458	0.0012	0.1367	0.018	0.0022	0.0025	0.0018	7e-04	0.0353	0.0164	0.0266	0.0876	0.0194	0.0947	9e-04
8	rs28546546	15015469	1.1	0.0297783867163545	1.08	0.00652609165390683	0.560586769434856	0.452847845910839	0.0205	0.0309	0.0247	0.0027	0.1457	0.0021	0.003	0.0477	7e-04	0.0941	0.1338	0.0458	0.0012	0.1371	0.0179	0.0022	0.0025	0.0018	7e-04	0.0353	0.0163	0.0264	0.0876	0.0194	0.0948	9e-04
8	rs73665389	15016487	1.1	0.0297783867163545	1.08	0.00652609165390683	0.560853104714293	0.452714285927373	0.0205	0.0309	0.0247	0.0027	0.1457	0.0021	0.003	0.0477	7e-04	0.0941	0.1338	0.0458	0.0012	0.1372	0.0179	0.0022	0.0025	0.0018	7e-04	0.0353	0.0163	0.0264	0.0877	0.0194	0.0948	9e-04
8	rs517123	15026302	1.1	0.0297783867163545	1.08	0.00652609165390683	0.59344672754852	0.465583084261449	0.0207	0.031	0.0248	0.0027	0.1454	0.002	0.003	0.0476	7e-04	0.0945	0.1338	0.0454	0.0012	0.1378	0.0178	0.002	0.0025	0.0019	7e-04	0.0355	0.0162	0.0263	0.0879	0.0193	0.0948	9e-04
8	rs268396	15027295	1.1	0.0297783867163545	1.07	0.00840387427400822	0.592831570600208	0.466659740392153	0.0208	0.031	0.0248	0.0027	0.1454	0.002	0.003	0.0476	7e-04	0.0945	0.1338	0.0454	0.0012	0.1379	0.0178	0.002	0.0025	0.0019	7e-04	0.0355	0.0162	0.0263	0.0879	0.0193	0.0948	9e-04
8	rs2603520	15034778	1.1	0.0297783867163545	1.07	0.00840387427400822	0.617458462015517	0.498160165831876	0.0209	0.031	0.0247	0.0026	0.1451	0.0018	0.0029	0.0474	8e-04	0.0944	0.1344	0.0453	0.0012	0.1378	0.0176	0.0018	0.0025	0.002	7e-04	0.0356	0.016	0.0264	0.088	0.0192	0.0951	9e-04
8	rs498857	15039568	1.1	0.0297783867163545	1.07	0.00840387427400822	0.613773201309085	0.507904988062322	0.021	0.0309	0.0247	0.0026	0.1451	0.0018	0.0028	0.0474	8e-04	0.0944	0.1346	0.0453	0.0012	0.1378	0.0175	0.0018	0.0024	0.002	7e-04	0.0356	0.016	0.0265	0.0879	0.0191	0.0953	9e-04
8	rs78936864	15042489	1.1	0.0297783867163545	1.07	0.00840387427400822	0.627592453223114	0.51438202906353	0.0211	0.0309	0.0247	0.0026	0.1451	0.0018	0.0028	0.0474	7e-04	0.0944	0.1347	0.0453	0.0012	0.1379	0.0175	0.0017	0.0024	0.002	7e-04	0.0356	0.016	0.0265	0.0879	0.0191	0.0953	9e-04
8	rs2168128	15051928	1.1	0.0297783867163545	1.07	0.00840387427400822	0.654650187104616	0.519218779517228	0.0213	0.0309	0.0245	0.0026	0.1449	0.0017	0.0028	0.0475	7e-04	0.0944	0.135	0.0453	0.0012	0.1384	0.0173	0.0016	0.0023	0.002	7e-04	0.0357	0.0158	0.0263	0.0879	0.019	0.0956	9e-04
8	rs4831691	15056409	1.1	0.0297783867163545	1.08	0.00652609165390683	0.66649748578808	0.520879712721564	0.0214	0.0309	0.0245	0.0026	0.1448	0.0016	0.0028	0.0474	7e-04	0.0943	0.1353	0.0452	0.0013	0.1386	0.0172	0.0015	0.0023	0.0021	7e-04	0.0357	0.0157	0.0263	0.0879	0.019	0.0956	9e-04
8	rs77738956	15059544	1.09	0.0358267755764475	1.08	0.00652609165390683	0.685287059371846	0.513691997043079	0.0215	0.0308	0.0244	0.0026	0.1448	0.0016	0.0028	0.0474	7e-04	0.0942	0.1357	0.0451	0.0013	0.1389	0.017	0.0015	0.0023	0.0021	7e-04	0.0356	0.0157	0.0261	0.0881	0.0189	0.0957	8e-04
8	rs7844721	15064908	1.09	0.0358267755764475	1.08	0.00652609165390683	0.692677741203323	0.513278090078321	0.0216	0.0308	0.0244	0.0026	0.1447	0.0016	0.0028	0.0473	7e-04	0.0941	0.1359	0.0451	0.0013	0.1391	0.0169	0.0015	0.0022	0.0022	7e-04	0.0355	0.0157	0.0261	0.0882	0.0188	0.0957	9e-04
8	rs10107974	15068168	1.09	0.0358267755764475	1.08	0.00652609165390683	0.659018905624185	0.50776740458959	0.0216	0.0309	0.0244	0.0026	0.1447	0.0016	0.0027	0.0473	7e-04	0.0946	0.1358	0.0446	0.0013	0.139	0.0169	0.0015	0.0022	0.0022	8e-04	0.0356	0.0157	0.0261	0.0882	0.0188	0.0957	9e-04
8	rs4495428	15068763	1.09	0.0358267755764475	1.08	0.00652609165390683	0.660238759035078	0.509969872476726	0.0216	0.0309	0.0244	0.0026	0.1447	0.0016	0.0027	0.0474	7e-04	0.0946	0.1358	0.0446	0.0013	0.139	0.0169	0.0015	0.0022	0.0022	8e-04	0.0356	0.0157	0.0261	0.0882	0.0188	0.0957	9e-04
8	rs75790056	15073156	1.09	0.0358267755764475	1.08	0.00652609165390683	0.66685799245639	0.512588432402368	0.0216	0.0309	0.0244	0.0026	0.1447	0.0016	0.0027	0.0473	7e-04	0.0946	0.1358	0.0446	0.0013	0.1389	0.0169	0.0015	0.0022	0.0022	8e-04	0.0356	0.0157	0.0261	0.0883	0.0188	0.0957	9e-04
8	rs17610254	15074428	1.09	0.0358267755764475	1.08	0.00652609165390683	0.669672960430571	0.513691997043079	0.0217	0.0309	0.0244	0.0026	0.1447	0.0016	0.0027	0.0473	7e-04	0.0946	0.1359	0.0446	0.0013	0.1389	0.0169	0.0014	0.0022	0.0022	8e-04	0.0355	0.0157	0.0261	0.0884	0.0188	0.0957	9e-04
8	rs17575930	15080964	1.09	0.0358267755764475	1.08	0.00652609165390683	0.692384366472651	0.519495509115706	0.0218	0.0308	0.0244	0.0025	0.145	0.0015	0.0027	0.0469	7e-04	0.0942	0.136	0.0446	0.0012	0.1386	0.0169	0.0014	0.0022	0.0022	8e-04	0.0357	0.0158	0.026	0.0887	0.0186	0.0961	9e-04
8	rs78740152	15085138	1.09	0.0358267755764475	1.08	0.00652609165390683	0.703793199696213	0.540494429004913	0.022	0.0308	0.0245	0.0025	0.1453	0.0015	0.0027	0.0466	7e-04	0.094	0.1361	0.0444	0.0013	0.1383	0.0168	0.0014	0.0022	0.0023	8e-04	0.0358	0.0158	0.0261	0.0888	0.0185	0.0963	9e-04
8	rs117078154	15088870	1.09	0.0358267755764475	1.08	0.00652609165390683	0.707195033099726	0.546091549888461	0.0221	0.0309	0.0245	0.0025	0.1451	0.0015	0.0027	0.0467	7e-04	0.0939	0.1363	0.0444	0.0013	0.1382	0.0167	0.0014	0.0021	0.0023	8e-04	0.0359	0.0159	0.026	0.0887	0.0184	0.0964	9e-04
8	rs73524837	15093247	1.09	0.0358267755764475	1.08	0.00652609165390683	0.710381605228507	0.560146194761443	0.0223	0.0309	0.0246	0.0024	0.1448	0.0014	0.0027	0.0469	7e-04	0.0939	0.1365	0.0444	0.0013	0.1381	0.0167	0.0014	0.0021	0.0023	8e-04	0.036	0.0159	0.0259	0.0886	0.0184	0.0966	9e-04
8	rs7820168	15094597	1.09	0.0358267755764475	1.08	0.00652609165390683	0.673434558353072	0.536863975010518	0.0223	0.0309	0.0245	0.0025	0.1447	0.0014	0.0027	0.0471	7e-04	0.0939	0.1365	0.0443	0.0013	0.1383	0.0166	0.0014	0.0021	0.0023	8e-04	0.0359	0.0163	0.0257	0.0884	0.0183	0.0965	9e-04
8	rs73667933	15098815	1.09	0.0358267755764475	1.09	0.00502393591369278	0.667507125989708	0.537282563494739	0.0223	0.0308	0.0245	0.0025	0.1445	0.0014	0.0027	0.0472	7e-04	0.0938	0.1367	0.0443	0.0013	0.1383	0.0166	0.0014	0.0021	0.0023	8e-04	0.036	0.0163	0.0257	0.0883	0.0185	0.0964	9e-04
8	rs118055374	15111581	1.09	0.0358267755764475	1.09	0.00502393591369278	0.613703765504507	0.538399195328772	0.0224	0.0306	0.0243	0.0024	0.1437	0.0014	0.0027	0.0479	7e-04	0.0932	0.1371	0.0442	0.0014	0.1385	0.0166	0.0015	0.0021	0.0023	8e-04	0.0361	0.0165	0.0255	0.0883	0.0192	0.0961	9e-04
8	rs2410244	15117581	1.09	0.0358267755764475	1.09	0.00502393591369278	0.592831570600208	0.542871462315135	0.0224	0.0304	0.0242	0.0024	0.1433	0.0013	0.0027	0.0481	7e-04	0.0929	0.1373	0.0442	0.0014	0.1385	0.0166	0.0015	0.0021	0.0023	8e-04	0.0362	0.0166	0.0254	0.0884	0.0196	0.0959	9e-04
8	rs11783959	15132642	1.09	0.0358267755764475	1.09	0.00502393591369278	0.599339778598717	0.546932345755598	0.0225	0.0304	0.0242	0.0023	0.1433	0.0013	0.0027	0.048	7e-04	0.0928	0.1375	0.0442	0.0014	0.1385	0.0166	0.0016	0.0021	0.0023	7e-04	0.0363	0.0166	0.0253	0.0884	0.0197	0.0958	9e-04
8	rs10888105	15135661	1.09	0.0358267755764475	1.09	0.00502393591369278	0.598721802636367	0.545531196764305	0.0225	0.0304	0.0242	0.0023	0.1433	0.0013	0.0027	0.048	7e-04	0.0927	0.1376	0.0442	0.0014	0.1385	0.0166	0.0016	0.0021	0.0023	7e-04	0.0363	0.0166	0.0253	0.0884	0.0197	0.0958	9e-04
8	rs184163406	15136875	1.09	0.0358267755764475	1.09	0.00502393591369278	0.599065086247821	0.545671271727352	0.0225	0.0304	0.0242	0.0023	0.1433	0.0013	0.0027	0.048	7e-04	0.0927	0.1376	0.0442	0.0014	0.1385	0.0166	0.0016	0.0021	0.0023	7e-04	0.0363	0.0166	0.0253	0.0884	0.0197	0.0959	9e-04
8	rs77300828	15150129	1.09	0.0358267755764475	1.09	0.00502393591369278	0.597761092340747	0.544690933577275	0.0226	0.0304	0.0242	0.0023	0.1434	0.0013	0.0027	0.0479	7e-04	0.0926	0.1378	0.0442	0.0014	0.1385	0.0165	0.0016	0.0021	0.0023	7e-04	0.0363	0.0167	0.0253	0.0885	0.0196	0.096	8e-04
8	rs118078571	15150886	1.09	0.0358267755764475	1.09	0.00502393591369278	0.598859105169787	0.542172066832104	0.0226	0.0304	0.0242	0.0023	0.1434	0.0013	0.0027	0.0479	7e-04	0.0926	0.1378	0.0441	0.0014	0.1385	0.0165	0.0016	0.0021	0.0023	7e-04	0.0363	0.0167	0.0252	0.0885	0.0196	0.096	8e-04
8	rs12541002	15150980	1.09	0.0358267755764475	1.09	0.00502393591369278	0.596184331159955	0.541333086962644	0.0226	0.0304	0.0242	0.0023	0.1434	0.0013	0.0027	0.0479	7e-04	0.0926	0.1379	0.0441	0.0014	0.1385	0.0165	0.0016	0.0021	0.0023	7e-04	0.0363	0.0167	0.0252	0.0884	0.0196	0.096	8e-04
8	rs11995306	15154405	1.09	0.0358267755764475	1.09	0.00502393591369278	0.60037039301134	0.544130935971366	0.0226	0.0304	0.0242	0.0022	0.1435	0.0013	0.0027	0.0478	7e-04	0.0926	0.138	0.0441	0.0014	0.1384	0.0165	0.0016	0.002	0.0023	7e-04	0.0364	0.0167	0.0252	0.0884	0.0195	0.096	8e-04
8	rs7833064	15162595	1.09	0.0358267755764475	1.1	0.00383352030686692	0.598653156825611	0.545531196764305	0.0227	0.0304	0.0243	0.0022	0.1436	0.0013	0.0027	0.0478	7e-04	0.0926	0.138	0.0441	0.0014	0.1384	0.0165	0.0016	0.002	0.0023	7e-04	0.0364	0.0167	0.0252	0.0884	0.0195	0.0959	8e-04
8	rs117283256	15168233	1.09	0.0358267755764475	1.1	0.00383352030686692	0.600095482528139	0.54777346065855	0.0227	0.0304	0.0243	0.0022	0.1436	0.0013	0.0027	0.0478	7e-04	0.0926	0.138	0.0441	0.0014	0.1384	0.0165	0.0016	0.002	0.0023	7e-04	0.0364	0.0167	0.0252	0.0884	0.0195	0.0959	8e-04
8	rs13277026	15178347	1.09	0.0358267755764475	1.1	0.00383352030686692	0.571689438081409	0.528092426580514	0.0227	0.0304	0.0242	0.0022	0.1437	0.0013	0.0027	0.0478	7e-04	0.0924	0.1384	0.044	0.0014	0.1383	0.0165	0.0016	0.0021	0.0023	7e-04	0.0367	0.0168	0.0252	0.0881	0.0193	0.0958	8e-04
8	rs13270264	15186872	1.09	0.0358267755764475	1.11	0.00289911247787039	0.556267140462298	0.520602797974968	0.0227	0.0304	0.0241	0.0022	0.1437	0.0013	0.0027	0.0478	7e-04	0.0924	0.1385	0.044	0.0015	0.1383	0.0165	0.0017	0.0021	0.0023	7e-04	0.0368	0.0169	0.0252	0.0879	0.0193	0.0959	8e-04
8	rs62499890	15191900	1.09	0.0358267755764475	1.11	0.00289911247787039	0.55143458074253	0.513554018696574	0.0227	0.0304	0.0241	0.0022	0.1437	0.0013	0.0027	0.0478	7e-04	0.0924	0.1386	0.044	0.0015	0.1383	0.0165	0.0017	0.0021	0.0023	7e-04	0.0369	0.0169	0.0252	0.0879	0.0193	0.0958	8e-04
8	rs116240072	15195904	1.09	0.0358267755764475	1.11	0.00289911247787039	0.552095403126788	0.513554018696574	0.0227	0.0304	0.0241	0.0022	0.1437	0.0013	0.0027	0.0478	7e-04	0.0924	0.1386	0.044	0.0015	0.1383	0.0165	0.0017	0.0021	0.0023	7e-04	0.0369	0.0169	0.0252	0.0879	0.0193	0.0958	8e-04
8	rs79016837	15204812	1.09	0.0358267755764475	1.11	0.00289911247787039	0.505158558521488	0.465044999955938	0.0227	0.0304	0.0238	0.0023	0.1433	0.0016	0.0029	0.0477	7e-04	0.0921	0.139	0.0441	0.0015	0.1384	0.0167	0.0019	0.0023	0.0025	7e-04	0.0372	0.0171	0.0252	0.087	0.0192	0.0953	8e-04
8	rs6983997	15209080	1.09	0.0358267755764475	1.11	0.00289911247787039	0.492623678608027	0.450978953083495	0.0226	0.0303	0.0237	0.0023	0.1432	0.0017	0.003	0.0477	7e-04	0.0921	0.1391	0.0441	0.0015	0.1384	0.0168	0.002	0.0023	0.0025	7e-04	0.0374	0.0172	0.0251	0.0868	0.0191	0.0952	8e-04
8	rs13251127	15216023	1.09	0.0358267755764475	1.11	0.00289911247787039	0.463988208294004	0.44924538265958	0.0231	0.0303	0.0237	0.0023	0.1424	0.0018	0.0031	0.0477	8e-04	0.0922	0.1392	0.0439	0.0016	0.1383	0.0169	0.002	0.0026	0.0025	7e-04	0.0376	0.0174	0.0251	0.086	0.0191	0.0953	8e-04
8	rs7825841	15218615	1.09	0.0358267755764475	1.11	0.00289911247787039	0.448846254588789	0.432007840536817	0.0232	0.0304	0.0237	0.0023	0.1424	0.0018	0.0031	0.0479	8e-04	0.0923	0.1393	0.0437	0.0016	0.1383	0.0169	0.002	0.0026	0.0025	7e-04	0.0377	0.0173	0.025	0.086	0.0188	0.0953	9e-04
8	rs78729867	15218842	1.09	0.0358267755764475	1.1	0.00383352030686692	0.448726590831766	0.431084790904882	0.0232	0.0304	0.0237	0.0023	0.1424	0.0018	0.0031	0.0479	8e-04	0.0923	0.1393	0.0437	0.0016	0.1383	0.0169	0.002	0.0026	0.0025	7e-04	0.0377	0.0173	0.025	0.086	0.0188	0.0953	9e-04
8	rs13278338	15224160	1.09	0.0358267755764475	1.1	0.00383352030686692	0.438671737563376	0.422014660590019	0.0231	0.0304	0.0237	0.0023	0.1424	0.0018	0.0031	0.048	8e-04	0.0924	0.1394	0.0436	0.0016	0.1383	0.0169	0.002	0.0027	0.0025	7e-04	0.0376	0.0172	0.0249	0.0861	0.0187	0.0951	9e-04
8	rs62501675	15230000	1.09	0.0358267755764475	1.1	0.00383352030686692	0.387923053650507	0.368978652385791	0.0231	0.0299	0.0238	0.0023	0.1421	0.0019	0.0031	0.0477	8e-04	0.0928	0.14	0.0437	0.0017	0.138	0.0169	0.0022	0.0029	0.0025	8e-04	0.0376	0.0177	0.0246	0.0859	0.0183	0.0951	9e-04
8	rs6995963	15232432	1.09	0.0358267755764475	1.1	0.00383352030686692	0.386866663797122	0.362176333034778	0.023	0.03	0.0238	0.0023	0.1421	0.0019	0.0031	0.0477	8e-04	0.0929	0.1401	0.0437	0.0017	0.138	0.0169	0.0022	0.0029	0.0025	8e-04	0.0376	0.0178	0.0245	0.0858	0.0182	0.0952	8e-04
8	rs58144386	15237966	1.09	0.0358267755764475	1.1	0.00383352030686692	0.384702853330313	0.351791456721756	0.023	0.0301	0.0237	0.0023	0.1421	0.0019	0.003	0.0477	8e-04	0.093	0.1401	0.0436	0.0017	0.1381	0.0168	0.0023	0.003	0.0025	7e-04	0.0377	0.0178	0.0244	0.0858	0.018	0.0952	8e-04
8	rs17472896	15240134	1.09	0.0358267755764475	1.1	0.00383352030686692	0.383706245223454	0.34483389775437	0.0229	0.0302	0.0237	0.0023	0.1421	0.0019	0.003	0.0477	8e-04	0.0931	0.1402	0.0436	0.0017	0.1381	0.0168	0.0023	0.0031	0.0024	7e-04	0.0377	0.0178	0.0243	0.0858	0.0179	0.0952	8e-04
8	rs13251894	15242848	1.09	0.0358267755764475	1.1	0.00383352030686692	0.382103355638844	0.343471944883084	0.0229	0.0303	0.0237	0.0023	0.1421	0.002	0.0029	0.0477	8e-04	0.093	0.1403	0.0436	0.0017	0.1381	0.0168	0.0023	0.0031	0.0024	7e-04	0.0377	0.0179	0.0242	0.0858	0.0178	0.0952	9e-04
8	rs1565917	15247333	1.09	0.0358267755764475	1.1	0.00383352030686692	0.384536660996603	0.337177856360444	0.0228	0.0303	0.0236	0.0022	0.1422	0.002	0.0029	0.0476	8e-04	0.093	0.1404	0.0435	0.0017	0.1381	0.0168	0.0023	0.0031	0.0024	7e-04	0.0378	0.018	0.0242	0.0858	0.0178	0.0952	9e-04
8	rs62501735	15254396	1.1	0.0297783867163545	1.09	0.00502393591369278	0.351715728834978	0.299072695081142	0.0228	0.0303	0.023	0.0022	0.1426	0.002	0.0029	0.0476	7e-04	0.093	0.1409	0.0431	0.0017	0.1384	0.0168	0.0023	0.0031	0.0023	7e-04	0.0381	0.018	0.0242	0.0858	0.0175	0.0952	8e-04
8	rs73532530	15256321	1.1	0.0297783867163545	1.09	0.00502393591369278	0.349496612744565	0.297410966297307	0.0228	0.0303	0.023	0.0022	0.1427	0.002	0.0029	0.0476	7e-04	0.093	0.1409	0.0431	0.0017	0.1384	0.0168	0.0023	0.0031	0.0023	7e-04	0.0381	0.018	0.0242	0.0858	0.0175	0.0952	8e-04
8	rs1495074	15258184	1.09	0.0358267755764475	1.09	0.00502393591369278	0.340900963506416	0.292206632606376	0.0228	0.0303	0.0229	0.0022	0.1428	0.002	0.0029	0.0476	7e-04	0.093	0.1409	0.043	0.0017	0.1385	0.0167	0.0023	0.0031	0.0023	7e-04	0.0382	0.018	0.0242	0.0858	0.0174	0.0952	8e-04
8	rs77628043	15259319	1.1	0.0297783867163545	1.09	0.00502393591369278	0.339860294104645	0.291145540600557	0.0228	0.0304	0.0229	0.0022	0.1428	0.002	0.0029	0.0477	7e-04	0.093	0.141	0.043	0.0017	0.1386	0.0167	0.0023	0.0031	0.0023	7e-04	0.0381	0.018	0.0242	0.0858	0.0174	0.0952	8e-04
8	rs1390050	15261433	1.1	0.0297783867163545	1.09	0.00502393591369278	0.338458008672585	0.293150806912992	0.0228	0.0304	0.0229	0.0022	0.1429	0.002	0.0029	0.0477	7e-04	0.093	0.141	0.0429	0.0017	0.1387	0.0167	0.0023	0.0031	0.0023	7e-04	0.0381	0.018	0.0242	0.0858	0.0174	0.0951	8e-04
8	rs117462130	15266280	1.1	0.0297783867163545	1.09	0.00502393591369278	0.346811716325973	0.286795616918561	0.0229	0.0304	0.0228	0.0021	0.1429	0.002	0.0029	0.0478	7e-04	0.0929	0.1411	0.0428	0.0017	0.1389	0.0167	0.0023	0.0031	0.0023	7e-04	0.0381	0.0181	0.0242	0.0857	0.0173	0.0951	8e-04
8	rs77833996	15269831	1.1	0.0297783867163545	1.09	0.00502393591369278	0.343457574284401	0.282348958124428	0.0229	0.0304	0.0227	0.0021	0.1429	0.0021	0.0029	0.0479	7e-04	0.0928	0.1412	0.0428	0.0016	0.1389	0.0167	0.0023	0.0031	0.0023	7e-04	0.0381	0.0182	0.0242	0.0858	0.0173	0.095	8e-04
8	rs12678035	15270777	1.1	0.0297783867163545	1.08	0.00652609165390683	0.341057206226674	0.28001716471745	0.0229	0.0304	0.0227	0.0021	0.1429	0.0021	0.0029	0.0479	7e-04	0.0928	0.1412	0.0427	0.0016	0.1389	0.0167	0.0023	0.0031	0.0022	7e-04	0.0381	0.0182	0.0241	0.0858	0.0173	0.095	8e-04
8	rs117563956	15272393	1.1	0.0297783867163545	1.08	0.00652609165390683	0.341057206226674	0.275371436614559	0.0229	0.0304	0.0227	0.0021	0.1429	0.0021	0.0029	0.0479	7e-04	0.0927	0.1414	0.0427	0.0016	0.139	0.0167	0.0023	0.0031	0.0022	7e-04	0.0381	0.0182	0.0241	0.0858	0.0172	0.0949	8e-04
8	rs78013868	15276856	1.1	0.0297783867163545	1.08	0.00652609165390683	0.263419595583161	0.213732330589478	0.0232	0.0303	0.0224	0.0021	0.1432	0.0023	0.0028	0.0498	6e-04	0.091	0.1429	0.0419	0.0015	0.1404	0.0169	0.0025	0.0032	0.002	6e-04	0.0383	0.02	0.0234	0.0852	0.0161	0.0931	6e-04
8	rs1495088	15281140	1.09	0.0358267755764475	1.09	0.00502393591369278	0.247346559840722	0.18300418311591	0.0234	0.0303	0.0221	0.0021	0.1435	0.0024	0.0028	0.0508	5e-04	0.0903	0.1434	0.0413	0.0015	0.141	0.0169	0.0025	0.0032	0.0019	6e-04	0.0385	0.0209	0.0231	0.0849	0.0154	0.092	6e-04
8	rs28482020	15282076	1.09	0.0358267755764475	1.09	0.00502393591369278	0.252420945756828	0.177456329898865	0.0235	0.0303	0.0221	0.0021	0.1436	0.0025	0.0028	0.0509	5e-04	0.0901	0.1435	0.0413	0.0015	0.1412	0.017	0.0025	0.0032	0.0019	6e-04	0.0385	0.021	0.023	0.0849	0.0153	0.0919	6e-04
8	rs34259085	15282462	1.09	0.0358267755764475	1.09	0.00502393591369278	0.247039507453722	0.175453581735992	0.0235	0.0303	0.0221	0.0021	0.1437	0.0025	0.0028	0.051	5e-04	0.09	0.1436	0.0412	0.0014	0.1413	0.017	0.0025	0.0032	0.0019	6e-04	0.0385	0.0211	0.023	0.0849	0.0152	0.0919	6e-04
8	Affx-31805220	15285747	1.09	0.0358267755764475	1.09	0.00502393591369278	0.244198306248726	0.170481345438242	0.0236	0.0301	0.0222	0.0021	0.1439	0.0026	0.0029	0.0511	5e-04	0.0893	0.1441	0.041	0.0016	0.1411	0.0171	0.0025	0.0032	0.0019	6e-04	0.0384	0.0215	0.0232	0.0848	0.0149	0.0916	5e-04
8	rs7838544	15289371	1.09	0.0358267755764475	1.09	0.00502393591369278	0.239560603148733	0.166147191699886	0.0236	0.0301	0.0222	0.0021	0.144	0.0026	0.0029	0.0512	5e-04	0.089	0.1443	0.0409	0.0016	0.1412	0.0172	0.0025	0.0032	0.0018	5e-04	0.0383	0.0217	0.0233	0.0846	0.0148	0.0916	5e-04
8	rs62500496	15289513	1.09	0.0358267755764475	1.09	0.00502393591369278	0.237110056564892	0.168210892011601	0.0236	0.0301	0.0222	0.0021	0.144	0.0026	0.0029	0.0512	5e-04	0.089	0.1443	0.0409	0.0016	0.1412	0.0172	0.0025	0.0032	0.0018	6e-04	0.0383	0.0217	0.0233	0.0846	0.0147	0.0916	5e-04
8	rs5006327	15295600	1.09	0.0358267755764475	1.09	0.00502393591369278	0.230643330695269	0.172265620006629	0.0237	0.03	0.0223	0.0021	0.1439	0.0026	0.0029	0.0512	5e-04	0.089	0.1445	0.0408	0.0016	0.1411	0.0171	0.0025	0.0032	0.0019	6e-04	0.0383	0.0218	0.0234	0.0847	0.0147	0.0914	6e-04
8	rs1495085	15298515	1.09	0.0358267755764475	1.09	0.00502393591369278	0.232081233927821	0.172464271924578	0.0237	0.03	0.0223	0.0021	0.1439	0.0027	0.0029	0.0512	5e-04	0.0889	0.1445	0.0408	0.0016	0.1411	0.0171	0.0025	0.0032	0.0019	6e-04	0.0383	0.0218	0.0234	0.0847	0.0146	0.0913	6e-04
8	rs116928301	15299409	1.09	0.0358267755764475	1.09	0.00502393591369278	0.231954160650615	0.174455164014898	0.0238	0.03	0.0223	0.0021	0.1439	0.0027	0.0029	0.0513	5e-04	0.0889	0.1445	0.0408	0.0016	0.1412	0.0171	0.0025	0.0032	0.0019	6e-04	0.0383	0.0218	0.0234	0.0845	0.0146	0.0913	6e-04
8	rs73191173	15301566	1.09	0.0358267755764475	1.09	0.00502393591369278	0.2314885555718	0.181485307142046	0.0239	0.03	0.0223	0.0021	0.1439	0.0027	0.0029	0.0513	6e-04	0.0888	0.1445	0.0408	0.0016	0.1415	0.0171	0.0025	0.0032	0.0019	6e-04	0.0383	0.0219	0.0235	0.0841	0.0146	0.0912	6e-04
8	rs12544754	15305181	1.09	0.0358267755764475	1.09	0.00502393591369278	0.235569513290487	0.190560405479322	0.0241	0.03	0.0223	0.0021	0.1439	0.0027	0.0029	0.0513	6e-04	0.0885	0.1442	0.0407	0.0016	0.1417	0.0171	0.0025	0.0032	0.0019	6e-04	0.0385	0.0221	0.0235	0.0839	0.0146	0.091	6e-04
8	rs75987524	15305370	1.09	0.0358267755764475	1.09	0.00502393591369278	0.237839465271857	0.187586756472022	0.0241	0.03	0.0223	0.0021	0.1439	0.0027	0.0029	0.0513	6e-04	0.0885	0.1443	0.0407	0.0016	0.1417	0.0171	0.0025	0.0032	0.0018	6e-04	0.0384	0.0221	0.0235	0.0839	0.0146	0.091	6e-04
8	rs79091768	15316380	1.08	0.0428324673547855	1.09	0.00502393591369278	0.321411199175095	0.223202115815338	0.0258	0.0298	0.0222	0.0022	0.1432	0.003	0.003	0.0521	7e-04	0.088	0.1451	0.0405	0.0015	0.1443	0.0173	0.0024	0.0036	0.0017	5e-04	0.0384	0.0225	0.0238	0.0823	0.014	0.0874	9e-04
8	rs56367442	15318664	1.08	0.0428324673547855	1.09	0.00502393591369278	0.329595668261993	0.228860641011915	0.026	0.0298	0.0222	0.0022	0.1431	0.003	0.003	0.0522	7e-04	0.0879	0.1452	0.0405	0.0015	0.1445	0.0173	0.0024	0.0036	0.0017	5e-04	0.0384	0.0225	0.0238	0.0822	0.014	0.0871	9e-04
8	rs56037552	15318949	1.08	0.0428324673547855	1.09	0.00502393591369278	0.331697089868161	0.237986995956401	0.026	0.0298	0.0222	0.0022	0.1431	0.003	0.003	0.0522	7e-04	0.0879	0.1452	0.0405	0.0015	0.1446	0.0173	0.0024	0.0036	0.0017	5e-04	0.0385	0.0225	0.0238	0.0822	0.014	0.0871	9e-04
8	rs10093209	15319937	1.08	0.0428324673547855	1.09	0.00502393591369278	0.333960017375781	0.237655130025617	0.026	0.0297	0.0222	0.0022	0.1432	0.003	0.003	0.0517	7e-04	0.0889	0.1454	0.0405	0.0015	0.1446	0.0172	0.0024	0.0036	0.0017	5e-04	0.0385	0.0225	0.0238	0.0822	0.014	0.0865	9e-04
8	rs12674702	15324518	1.08	0.0428324673547855	1.09	0.00502393591369278	0.346391526599159	0.232146024310052	0.026	0.0297	0.0222	0.0022	0.1434	0.003	0.003	0.0518	7e-04	0.0885	0.1458	0.0404	0.0015	0.145	0.0171	0.0024	0.0036	0.0016	5e-04	0.0386	0.0225	0.0237	0.0823	0.014	0.086	0.001
8	rs17576922	15324559	1.08	0.0428324673547855	1.1	0.00383352030686692	0.343980547278063	0.232255797695451	0.026	0.0297	0.0222	0.0023	0.1434	0.003	0.003	0.0518	7e-04	0.0885	0.1459	0.0404	0.0015	0.145	0.0171	0.0024	0.0036	0.0016	6e-04	0.0386	0.0225	0.0236	0.0823	0.014	0.086	0.001
8	rs77695063	15330463	1.08	0.0428324673547855	1.09	0.00502393591369278	0.344399222231661	0.219742984921617	0.0259	0.0297	0.0221	0.0023	0.1435	0.0031	0.003	0.052	7e-04	0.0882	0.1458	0.0406	0.0014	0.1449	0.0171	0.0024	0.0035	0.0016	6e-04	0.0385	0.0226	0.0236	0.0823	0.0141	0.0858	0.001
8	rs77320965	15338202	1.08	0.0428324673547855	1.09	0.00502393591369278	0.347810721987522	0.217052884243873	0.026	0.0297	0.0221	0.0023	0.1436	0.0031	0.003	0.0522	7e-04	0.088	0.1457	0.0407	0.0014	0.1447	0.0171	0.0024	0.0036	0.0015	5e-04	0.0384	0.0228	0.0236	0.0822	0.0143	0.0856	0.001
8	rs870712	15347819	1.08	0.0428324673547855	1.09	0.00502393591369278	0.352139238766692	0.215122767138093	0.0261	0.0297	0.022	0.0024	0.1439	0.0032	0.0031	0.0527	7e-04	0.0875	0.1454	0.0411	0.0014	0.1443	0.0171	0.0024	0.0036	0.0015	5e-04	0.0382	0.023	0.0235	0.0821	0.0148	0.0851	0.001
8	rs1495084	15349153	1.08	0.0428324673547855	1.09	0.00502393591369278	0.370380551085438	0.212664790837299	0.0261	0.0297	0.0219	0.0024	0.144	0.0032	0.0031	0.0527	7e-04	0.0876	0.1454	0.0413	0.0014	0.1444	0.0172	0.0024	0.0037	0.0015	5e-04	0.0382	0.0231	0.0234	0.0821	0.0146	0.0846	0.001
8	rs6985300	15355669	1.08	0.0428324673547855	1.09	0.00502393591369278	0.428027723635173	0.199053962880584	0.0261	0.0296	0.0218	0.0024	0.1445	0.0033	0.0032	0.0527	7e-04	0.0879	0.1456	0.0416	0.0014	0.1449	0.0172	0.0025	0.0037	0.0014	5e-04	0.0383	0.0232	0.0233	0.0823	0.0139	0.0831	0.001
8	rs62502465	15358378	1.08	0.0428324673547855	1.09	0.00502393591369278	0.441872325596606	0.194170386651712	0.0261	0.0296	0.0218	0.0024	0.1447	0.0033	0.0032	0.0527	7e-04	0.0879	0.1456	0.0415	0.0014	0.145	0.0172	0.0025	0.0037	0.0014	5e-04	0.0384	0.0233	0.0232	0.0825	0.0139	0.0824	0.001
8	rs79893885	15359478	1.08	0.0428324673547855	1.09	0.00502393591369278	0.448188297976998	0.186054927669735	0.0261	0.0295	0.0216	0.0024	0.1449	0.0033	0.0033	0.0528	7e-04	0.0876	0.1459	0.0414	0.0014	0.1453	0.0171	0.0026	0.0038	0.0014	5e-04	0.0386	0.0234	0.0233	0.0827	0.0139	0.0816	0.001
8	rs6530881	15359762	1.08	0.0428324673547855	1.09	0.00502393591369278	0.448008937599406	0.179265510456408	0.0261	0.0295	0.0216	0.0024	0.1451	0.0034	0.0033	0.0528	7e-04	0.0875	0.1459	0.0414	0.0014	0.1454	0.017	0.0026	0.0038	0.0013	5e-04	0.0386	0.0234	0.0234	0.0828	0.0139	0.0814	0.001
8	rs12550443	15359838	1.08	0.0428324673547855	1.09	0.00502393591369278	0.45472896727543	0.177757419773831	0.0261	0.0295	0.0216	0.0024	0.1451	0.0034	0.0033	0.0528	7e-04	0.0875	0.1459	0.0414	0.0014	0.1454	0.017	0.0026	0.0038	0.0013	5e-04	0.0386	0.0234	0.0234	0.0828	0.0139	0.0813	0.001
8	rs34959295	15361577	1.08	0.0428324673547855	1.09	0.00502393591369278	0.426334369597734	0.149115027303675	0.026	0.0289	0.0206	0.0025	0.1463	0.0036	0.0035	0.0547	7e-04	0.0883	0.1451	0.0403	0.0015	0.1477	0.0167	0.0028	0.0033	0.0013	4e-04	0.0398	0.0232	0.0234	0.0831	0.0142	0.0774	9e-04
8	rs75766461	15362512	1.09	0.0358267755764475	1.09	0.00502393591369278	0.327960374961823	0.134569598715413	0.026	0.0277	0.0204	0.0026	0.1475	0.0036	0.0035	0.0563	7e-04	0.0888	0.1476	0.0384	0.0016	0.1465	0.016	0.0029	0.0033	0.0013	3e-04	0.041	0.024	0.023	0.0816	0.0132	0.0771	9e-04
8	rs62502467	15362709	1.09	0.0358267755764475	1.09	0.00502393591369278	0.297312164618941	0.132213795627726	0.0261	0.0275	0.0204	0.0027	0.1477	0.0036	0.0035	0.0567	8e-04	0.0889	0.148	0.038	0.0016	0.1464	0.0159	0.003	0.0034	0.0013	3e-04	0.0412	0.0243	0.0229	0.0812	0.0131	0.077	8e-04
8	rs55649348	15363772	1.1	0.0297783867163545	1.1	0.00383352030686692	0.286371401882914	0.149492642432716	0.0262	0.0269	0.0203	0.0028	0.1489	0.0035	0.0034	0.057	8e-04	0.0891	0.1486	0.0372	0.0016	0.1465	0.0156	0.003	0.0033	0.0012	3e-04	0.0414	0.0245	0.0225	0.0812	0.0126	0.0766	8e-04
8	rs13280621	15363813	1.1	0.0297783867163545	1.1	0.00383352030686692	0.276954704119286	0.137948383680462	0.0262	0.0269	0.0203	0.0028	0.1489	0.0035	0.0034	0.0571	8e-04	0.0892	0.1487	0.0371	0.0016	0.1466	0.0156	0.003	0.0033	0.0012	3e-04	0.0414	0.0245	0.0225	0.081	0.0126	0.0766	8e-04
8	rs60804030	15367209	1.1	0.0297783867163545	1.1	0.00383352030686692	0.301056432624288	0.148360828589878	0.0262	0.027	0.02	0.0028	0.149	0.0037	0.0034	0.0575	8e-04	0.0887	0.1495	0.0367	0.0016	0.1465	0.0153	0.003	0.0033	0.0012	3e-04	0.0418	0.0245	0.0224	0.0811	0.0124	0.0765	7e-04
8	rs62502472	15367278	1.1	0.0297783867163545	1.1	0.00383352030686692	0.329288727395627	0.158271656777745	0.0262	0.027	0.0201	0.0026	0.1491	0.0037	0.0034	0.0575	8e-04	0.0887	0.1496	0.0367	0.0016	0.1468	0.0153	0.003	0.003	0.0012	3e-04	0.0419	0.0245	0.0224	0.0812	0.0124	0.0766	7e-04
8	rs118169027	15368680	1.11	0.0245911388883176	1.1	0.00383352030686692	0.341474034934657	0.158175275208145	0.0262	0.0271	0.02	0.0026	0.1491	0.0038	0.0033	0.0575	8e-04	0.0885	0.1498	0.0368	0.0016	0.1467	0.0152	0.003	0.0029	0.0012	3e-04	0.0419	0.0245	0.0223	0.0812	0.0124	0.0766	7e-04
8	rs4831733	15369492	1.11	0.0245911388883176	1.1	0.00383352030686692	0.342360672092061	0.159913326398094	0.0262	0.0272	0.0199	0.0026	0.1491	0.0038	0.0033	0.0576	8e-04	0.0884	0.1498	0.0368	0.0016	0.1467	0.0152	0.003	0.0029	0.0012	3e-04	0.0419	0.0244	0.0225	0.0813	0.0123	0.0765	7e-04
8	rs73193324	15369699	1.11	0.0245911388883176	1.1	0.00383352030686692	0.346444035915565	0.161852369110184	0.0262	0.0272	0.0199	0.0026	0.1491	0.0038	0.0033	0.0576	8e-04	0.0885	0.1499	0.0368	0.0016	0.1467	0.0152	0.003	0.0029	0.0012	3e-04	0.0419	0.0244	0.0225	0.0813	0.0123	0.0764	7e-04
8	rs13278479	15372191	1.11	0.0245911388883176	1.1	0.00383352030686692	0.356388775499387	0.15300179864157	0.0259	0.0273	0.0198	0.0025	0.1491	0.004	0.0033	0.0576	9e-04	0.0884	0.1504	0.0368	0.0016	0.1465	0.0151	0.003	0.003	0.0013	3e-04	0.0419	0.0243	0.0225	0.0812	0.0123	0.0764	7e-04
8	rs73193331	15375767	1.11	0.0245911388883176	1.1	0.00383352030686692	0.376109166564785	0.1406180004191	0.0254	0.0275	0.0196	0.0025	0.1493	0.0042	0.0032	0.0575	9e-04	0.0884	0.1515	0.0367	0.0015	0.1459	0.015	0.003	0.003	0.0013	3e-04	0.0421	0.0244	0.0224	0.0813	0.0122	0.0763	7e-04
8	rs80058003	15377047	1.11	0.0245911388883176	1.1	0.00383352030686692	0.377095711764364	0.137489997367732	0.0252	0.0276	0.0195	0.0025	0.1494	0.0043	0.0032	0.0575	9e-04	0.0885	0.1519	0.0366	0.0015	0.1455	0.015	0.003	0.003	0.0013	3e-04	0.0421	0.0244	0.0224	0.0814	0.0122	0.0763	7e-04
8	rs187700680	15377498	1.11	0.0245911388883176	1.1	0.00383352030686692	0.380338600705514	0.138958796567564	0.0252	0.0276	0.0195	0.0024	0.1494	0.0043	0.0032	0.0575	9e-04	0.0884	0.152	0.0366	0.0015	0.1455	0.015	0.003	0.003	0.0013	3e-04	0.0421	0.0244	0.0224	0.0814	0.0122	0.0763	7e-04
8	rs76195173	15380631	1.11	0.0245911388883176	1.1	0.00383352030686692	0.400260876645915	0.144890643703438	0.0251	0.0276	0.0193	0.0024	0.1494	0.0045	0.0032	0.0573	9e-04	0.0884	0.1526	0.0366	0.0015	0.1451	0.0149	0.003	0.003	0.0014	3e-04	0.0422	0.0244	0.0224	0.0814	0.0121	0.0762	7e-04
8	rs73193333	15381955	1.11	0.0245911388883176	1.1	0.00383352030686692	0.39620160515429	0.144984041816676	0.0251	0.0276	0.0193	0.0024	0.1494	0.0045	0.0032	0.0573	0.001	0.0885	0.1527	0.0366	0.0015	0.145	0.0149	0.0031	0.003	0.0014	3e-04	0.0422	0.0244	0.0224	0.0814	0.0121	0.0762	7e-04
8	rs12681279	15382325	1.11	0.0245911388883176	1.1	0.00383352030686692	0.397834084647	0.143027266924976	0.0251	0.0276	0.0193	0.0024	0.1494	0.0045	0.0032	0.0573	0.001	0.0885	0.1528	0.0367	0.0015	0.1449	0.0149	0.0031	0.003	0.0014	3e-04	0.0422	0.0245	0.0224	0.0814	0.0121	0.0762	7e-04
8	rs12550501	15384279	1.11	0.0245911388883176	1.11	0.00289911247787039	0.417224837228395	0.151480743441866	0.025	0.0277	0.0192	0.0024	0.1494	0.0047	0.0032	0.0577	9e-04	0.0887	0.1525	0.0366	0.0015	0.145	0.0147	0.0031	0.003	0.0014	3e-04	0.0422	0.0244	0.0223	0.0811	0.0121	0.0763	7e-04
8	rs74868996	15386005	1.11	0.0245911388883176	1.11	0.00289911247787039	0.432187573496954	0.201877822249935	0.025	0.0277	0.0192	0.0024	0.1494	0.0047	0.0033	0.0578	9e-04	0.0886	0.1526	0.0366	0.0016	0.1449	0.0147	0.0031	0.003	0.0014	3e-04	0.0421	0.0243	0.0223	0.081	0.0121	0.0762	7e-04
8	rs2132138	15386569	1.11	0.0245911388883176	1.11	0.00289911247787039	0.433951245978433	0.216623479164879	0.025	0.0277	0.0192	0.0024	0.1494	0.0047	0.0033	0.0578	9e-04	0.0886	0.1526	0.0366	0.0017	0.1449	0.0147	0.0031	0.003	0.0014	3e-04	0.0421	0.0243	0.0223	0.081	0.0121	0.0762	7e-04
8	rs13273455	15387804	1.11	0.0245911388883176	1.11	0.00289911247787039	0.425284998509469	0.155102107123548	0.025	0.0277	0.0192	0.0024	0.1493	0.0048	0.0034	0.0578	9e-04	0.0885	0.1527	0.0366	0.0017	0.1449	0.0147	0.0031	0.0029	0.0014	3e-04	0.0422	0.0243	0.0222	0.081	0.0121	0.0761	7e-04
8	rs6999669	15391156	1.11	0.0245911388883176	1.11	0.00289911247787039	0.448307891167293	0.295633643836388	0.0247	0.0275	0.0183	0.0024	0.148	0.0051	0.0036	0.0598	0.0015	0.0881	0.1547	0.036	0.0028	0.1423	0.0148	0.0033	0.0033	0.0019	9e-04	0.0414	0.0245	0.022	0.0802	0.0121	0.0743	0.0024
8	rs28664761	15392738	1.11	0.0245911388883176	1.11	0.00289911247787039	0.817156664942219	0.440338985922572	0.0247	0.0274	0.0177	0.0024	0.1465	0.0053	0.0037	0.0606	0.0018	0.0879	0.1564	0.0357	0.0034	0.1398	0.0148	0.0034	0.0036	0.0021	0.0013	0.0415	0.0247	0.0222	0.0802	0.0118	0.0737	0.0033
8	rs7835150	15401940	1.11	0.0245911388883176	1.12	0.00217271107737434	1.20363406695017	0.534772249586182	0.0246	0.0273	0.0174	0.0024	0.1457	0.0052	0.0038	0.0612	0.002	0.0878	0.1574	0.0356	0.0038	0.1386	0.0147	0.0034	0.0038	0.0021	0.0015	0.0415	0.0247	0.0221	0.0802	0.0116	0.0737	0.0039
8	rs74464370	15402915	1.11	0.0245911388883176	1.12	0.00217271107737434	1.24100268615627	0.544410916978473	0.0246	0.0273	0.0174	0.0024	0.1457	0.0053	0.0038	0.0612	0.002	0.0877	0.1575	0.0356	0.0039	0.1386	0.0147	0.0034	0.0038	0.0021	0.0015	0.0415	0.0247	0.0221	0.0801	0.0116	0.0737	0.0039
8	rs78949525	15409912	1.11	0.0245911388883176	1.12	0.00217271107737434	1.62968200417575	0.639821709431493	0.0247	0.0274	0.0174	0.0024	0.145	0.0053	0.0039	0.0613	0.0021	0.0875	0.1577	0.0356	0.0043	0.138	0.0148	0.0034	0.0038	0.0022	0.0018	0.0413	0.0248	0.0221	0.0799	0.0116	0.0734	0.0042
8	rs62503028	15410346	1.11	0.0245911388883176	1.12	0.00217271107737434	1.6703077655376	0.648421210466989	0.0247	0.0274	0.0175	0.0024	0.145	0.0053	0.0039	0.0613	0.0021	0.0875	0.1577	0.0356	0.0044	0.138	0.0148	0.0034	0.0038	0.0022	0.0019	0.0413	0.0248	0.0221	0.0799	0.0116	0.0734	0.0043
8	rs12549184	15419777	1.11	0.0245911388883176	1.12	0.00217271107737434	1.55398111574128	0.635314044445478	0.0247	0.0274	0.0175	0.0024	0.1446	0.0053	0.0038	0.0614	0.0021	0.0876	0.1578	0.0355	0.0043	0.1381	0.0148	0.0034	0.0038	0.0022	0.0018	0.0413	0.0248	0.0221	0.0802	0.0116	0.0734	0.0042
8	rs35187410	15425278	1.11	0.0245911388883176	1.12	0.00217271107737434	1.41351381117687	0.621691361537928	0.0246	0.0274	0.0175	0.0024	0.144	0.0052	0.0037	0.0615	0.002	0.0876	0.158	0.0355	0.0042	0.1385	0.0148	0.0035	0.0038	0.0021	0.0018	0.0414	0.0248	0.0221	0.0807	0.0115	0.0735	0.004
8	rs2410277	15425610	1.11	0.0245911388883176	1.12	0.00217271107737434	1.38494018760122	0.623137288022792	0.0246	0.0274	0.0174	0.0024	0.1441	0.0052	0.0036	0.0616	0.002	0.0877	0.1581	0.0355	0.0042	0.1384	0.0147	0.0034	0.0038	0.0021	0.0018	0.0415	0.0248	0.0221	0.0808	0.0116	0.0734	0.004
8	rs28533931	15442694	1.11	0.0245911388883176	1.12	0.00217271107737434	1.12780730966326	0.568620763111842	0.0245	0.0274	0.0174	0.0024	0.1442	0.0051	0.0035	0.0616	0.0019	0.0877	0.1582	0.0355	0.004	0.139	0.0148	0.0034	0.0037	0.0021	0.0017	0.0416	0.0248	0.022	0.0809	0.0116	0.0736	0.0037
8	rs994642	15446876	1.11	0.0245911388883176	1.12	0.00217271107737434	1.08880553941581	0.560005215498061	0.0245	0.0274	0.0174	0.0024	0.1443	0.0051	0.0035	0.0618	0.0019	0.0877	0.1583	0.0354	0.0039	0.139	0.0146	0.0034	0.0037	0.002	0.0017	0.0416	0.0248	0.022	0.0809	0.0115	0.0736	0.0037
8	rs79035108	15446999	1.11	0.0245911388883176	1.13	0.00161350121478345	1.08082291102376	0.558877694044763	0.0245	0.0273	0.0174	0.0024	0.1443	0.0051	0.0035	0.0618	0.0019	0.0877	0.1583	0.0354	0.0039	0.139	0.0146	0.0034	0.0037	0.002	0.0017	0.0416	0.0248	0.022	0.0809	0.0116	0.0736	0.0037
8	rs76172162	15465356	1.11	0.0245911388883176	1.13	0.00161350121478345	0.737912041235647	0.543711031230081	0.0244	0.0274	0.0174	0.0024	0.1442	0.0051	0.0034	0.0619	0.0025	0.0876	0.1586	0.0353	0.0036	0.139	0.0146	0.0034	0.0038	0.0021	0.0015	0.0417	0.0247	0.022	0.0809	0.0116	0.0737	0.0033
8	rs117776497	15468038	1.11	0.0245911388883176	1.13	0.00161350121478345	0.749873680755688	0.537282563494739	0.0244	0.0273	0.0174	0.0024	0.1442	0.0051	0.0033	0.062	0.0027	0.0876	0.1587	0.0353	0.0035	0.1391	0.0146	0.0034	0.0038	0.0021	0.0014	0.0418	0.0246	0.022	0.0809	0.0116	0.0738	0.0032
8	rs13256256	15468256	1.11	0.0245911388883176	1.13	0.00161350121478345	0.756953840218523	0.538957726935026	0.0244	0.0273	0.0174	0.0024	0.1442	0.0051	0.0033	0.062	0.0027	0.0876	0.1587	0.0353	0.0035	0.1391	0.0146	0.0034	0.0038	0.002	0.0014	0.0418	0.0246	0.022	0.0809	0.0116	0.0738	0.0032
8	rs73524579	15470066	1.11	0.0245911388883176	1.13	0.00161350121478345	0.802153784552546	0.53365749367829	0.0244	0.0273	0.0174	0.0024	0.1442	0.0051	0.0033	0.062	0.0028	0.0876	0.1587	0.0353	0.0035	0.1391	0.0146	0.0034	0.0038	0.002	0.0014	0.0418	0.0246	0.022	0.0809	0.0116	0.0738	0.0031
8	rs79360583	15472067	1.11	0.0245911388883176	1.14	0.0011872227598965	0.947524144795067	0.519218779517228	0.0243	0.0273	0.0174	0.0025	0.1442	0.005	0.0033	0.062	0.0031	0.0875	0.1588	0.0353	0.0034	0.1391	0.0146	0.0034	0.0039	0.002	0.0013	0.0418	0.0246	0.0221	0.0809	0.0116	0.0738	0.0029
8	rs77957593	15483988	1.12	0.0201729039058691	1.14	0.0011872227598965	2.14324692990835	0.477732666424766	0.0242	0.0273	0.0173	0.0025	0.144	0.005	0.0031	0.062	0.0038	0.0875	0.1592	0.0354	0.003	0.1393	0.0146	0.0035	0.0039	0.002	0.0011	0.0419	0.0245	0.0223	0.0808	0.0116	0.0738	0.0024
8	rs3788996	15486397	1.12	0.0201729039058691	1.14	0.0011872227598965	2.30360135810532	0.475702095162305	0.0242	0.0273	0.0173	0.0025	0.144	0.005	0.0031	0.062	0.0038	0.0875	0.1592	0.0354	0.003	0.1393	0.0146	0.0035	0.0039	0.002	0.0011	0.0419	0.0245	0.0223	0.0808	0.0116	0.0738	0.0023
8	rs73195115	15493911	1.12	0.0201729039058691	1.14	0.0011872227598965	4.54327595069022	0.462491324204394	0.0242	0.0272	0.0172	0.0026	0.144	0.0049	0.003	0.0621	0.0044	0.0874	0.1596	0.0354	0.0027	0.1394	0.0146	0.0035	0.0039	0.002	0.001	0.0421	0.0244	0.0224	0.0807	0.0116	0.0739	0.002
8	rs33999342	15495181	1.12	0.0201729039058691	1.14	0.0011872227598965	5.76009272695328	0.458064767539088	0.0241	0.0272	0.0172	0.0026	0.144	0.0049	0.003	0.0621	0.0046	0.0874	0.1597	0.0354	0.0026	0.1394	0.0146	0.0035	0.0039	0.0021	9e-04	0.0421	0.0244	0.0224	0.0806	0.0116	0.0739	0.0019
8	rs192776373	15498540	1.12	0.0201729039058691	1.14	0.0011872227598965	10.1374566877039	0.445517550678856	0.0241	0.0272	0.0172	0.0026	0.144	0.0049	0.0029	0.0622	0.0052	0.0873	0.1599	0.0354	0.0024	0.1395	0.0146	0.0035	0.0039	0.002	8e-04	0.0423	0.0244	0.0224	0.0806	0.0116	0.074	0.0015
8	rs75156156	15507302	1.12	0.0201729039058691	1.14	0.0011872227598965	15.5149865050299	0.447646732866489	0.024	0.0272	0.0171	0.0026	0.1439	0.0049	0.0028	0.0622	0.0058	0.0873	0.16	0.0354	0.0023	0.1396	0.0146	0.0035	0.0039	0.0021	6e-04	0.0425	0.0244	0.0224	0.0805	0.0116	0.0739	0.0012
8	rs11990811	15512041	1.12	0.0201729039058691	1.14	0.0011872227598965	17.9258374481934	0.445517550678856	0.024	0.0272	0.0171	0.0025	0.1439	0.0048	0.0028	0.0622	0.006	0.0872	0.1601	0.0354	0.0022	0.1396	0.0146	0.0035	0.0039	0.0021	6e-04	0.0425	0.0244	0.0224	0.0805	0.0116	0.0739	0.0011
8	rs73195194	15525227	1.12	0.0201729039058691	1.15	0.000865485742366836	22.7773652169681	0.444453970025949	0.024	0.0272	0.0171	0.0026	0.1439	0.0048	0.0027	0.0622	0.0064	0.0872	0.1603	0.0354	0.0021	0.1397	0.0146	0.0034	0.0038	0.0021	5e-04	0.0426	0.0244	0.0224	0.0804	0.0116	0.074	9e-04
8	rs117688090	15527860	1.12	0.0201729039058691	1.15	0.000865485742366836	25.0923709799771	0.445916567275182	0.024	0.0272	0.0171	0.0026	0.1439	0.0048	0.0026	0.0623	0.0066	0.0871	0.1604	0.0354	0.002	0.1398	0.0145	0.0034	0.0037	0.002	5e-04	0.0426	0.0244	0.0224	0.0804	0.0116	0.074	8e-04
8	rs354516	15529167	1.12	0.0201729039058691	1.15	0.000865485742366836	26.7346557237	0.451245812791535	0.024	0.0271	0.017	0.0026	0.1439	0.0048	0.0026	0.0623	0.0067	0.0871	0.1604	0.0354	0.0019	0.1398	0.0145	0.0034	0.0037	0.002	4e-04	0.0427	0.0244	0.0224	0.0804	0.0115	0.074	8e-04
8	rs11776684	15530425	1.12	0.0201729039058691	1.15	0.000865485742366836	28.5745972072712	0.444719801924558	0.024	0.0271	0.017	0.0026	0.1439	0.0048	0.0026	0.0623	0.0068	0.0871	0.1605	0.0354	0.0018	0.1399	0.0145	0.0034	0.0037	0.002	4e-04	0.0427	0.0244	0.0224	0.0804	0.0115	0.074	7e-04
8	rs17474327	15531381	1.12	0.0201729039058691	1.15	0.000865485742366836	29.845665194764	0.426083220514208	0.0239	0.0271	0.017	0.0026	0.1439	0.0048	0.0026	0.0623	0.0069	0.0871	0.1605	0.0354	0.0018	0.1402	0.0145	0.0034	0.0037	0.0017	4e-04	0.0427	0.0244	0.0224	0.0804	0.0115	0.074	7e-04
8	rs4831760	15532585	1.12	0.0201729039058691	1.15	0.000865485742366836	31.7017051101056	0.412215255089743	0.024	0.0272	0.0169	0.0026	0.1439	0.0048	0.0026	0.0623	0.007	0.0871	0.1606	0.0355	0.0019	0.1404	0.0145	0.0034	0.0037	0.0013	4e-04	0.0427	0.0244	0.0224	0.0804	0.0115	0.074	7e-04
8	rs7844322	15536078	1.12	0.0201729039058691	1.15	0.000865485742366836	21.5636370537728	0.366707233927898	0.024	0.0273	0.017	0.0026	0.1443	0.0048	0.0027	0.0622	0.0061	0.0872	0.1607	0.0356	0.0019	0.1404	0.0146	0.0034	0.0037	0.0013	4e-04	0.0427	0.0244	0.0225	0.0803	0.0115	0.074	7e-04
8	rs4590441	15544928	1.12	0.0201729039058691	1.16	0.000625064984576273	13.1115123200475	0.316566061568284	0.024	0.0273	0.017	0.0026	0.1448	0.0048	0.0027	0.0622	0.0051	0.0873	0.1607	0.0356	0.0018	0.1405	0.0146	0.0034	0.0038	0.0012	4e-04	0.0427	0.0244	0.0225	0.0803	0.0115	0.074	7e-04
8	rs117662480	15545507	1.12	0.0201729039058691	1.16	0.000625064984576273	12.6367859963944	0.313549655750438	0.024	0.0273	0.017	0.0026	0.1448	0.0048	0.0027	0.0622	0.005	0.0873	0.1607	0.0356	0.0018	0.1405	0.0146	0.0034	0.0038	0.0012	4e-04	0.0427	0.0244	0.0225	0.0803	0.0115	0.074	7e-04
8	rs71524160	15546432	1.12	0.0201729039058691	1.16	0.000625064984576273	11.9251840348347	0.306824160239112	0.024	0.0273	0.017	0.0026	0.1449	0.0048	0.0027	0.0623	0.0049	0.0873	0.1607	0.0357	0.0018	0.1405	0.0146	0.0035	0.0038	0.0012	4e-04	0.0427	0.0244	0.0225	0.0803	0.0115	0.074	7e-04
8	rs62502159	15567127	1.12	0.0201729039058691	1.16	0.000625064984576273	1.22765923806256	0.209260572369943	0.024	0.0275	0.017	0.0027	0.1461	0.0048	0.0027	0.0623	0.0023	0.0875	0.1607	0.0358	0.0018	0.1412	0.0146	0.0035	0.0038	0.0011	4e-04	0.0427	0.0245	0.0227	0.0803	0.0116	0.0739	6e-04
8	rs1465373	15581135	1.13	0.0164362283145484	1.17	0.00044720216140482	0.340172321655829	0.178058685953681	0.024	0.0276	0.0171	0.0027	0.1469	0.0048	0.0027	0.0623	0.001	0.0875	0.1608	0.0359	0.0018	0.1413	0.0147	0.0035	0.0037	0.0011	4e-04	0.0427	0.0245	0.0228	0.0802	0.0117	0.0739	6e-04
8	rs117431316	15584830	1.13	0.0164362283145484	1.17	0.00044720216140482	0.319847673492759	0.162143937391934	0.024	0.0277	0.0171	0.0028	0.1472	0.0048	0.0027	0.0622	4e-04	0.0875	0.1609	0.0359	0.0018	0.1414	0.0147	0.0035	0.0037	0.0011	4e-04	0.0426	0.0245	0.0229	0.0802	0.0117	0.0738	6e-04
8	rs2543142	15588529	1.13	0.0164362283145484	1.17	0.00044720216140482	0.311295011847815	0.15798257461064	0.024	0.0277	0.0171	0.0028	0.1473	0.0047	0.0027	0.0622	4e-04	0.0874	0.1609	0.036	0.0018	0.1413	0.0147	0.0035	0.0037	0.0011	4e-04	0.0426	0.0245	0.0229	0.0802	0.0117	0.0738	7e-04
8	rs17577852	15592751	1.13	0.0164362283145484	1.17	0.00044720216140482	0.312289024878079	0.156060166133246	0.024	0.0277	0.0171	0.0029	0.1473	0.0048	0.0027	0.0622	4e-04	0.0874	0.1609	0.036	0.0018	0.1412	0.0147	0.0035	0.0038	0.0011	4e-04	0.0426	0.0245	0.023	0.0802	0.0117	0.0738	7e-04
8	rs62503672	15593097	1.13	0.0164362283145484	1.18	0.000316938334731296	0.312189548417944	0.156060166133246	0.024	0.0277	0.0171	0.0029	0.1473	0.0048	0.0027	0.0622	4e-04	0.0874	0.1609	0.036	0.0018	0.1412	0.0147	0.0035	0.0038	0.0011	4e-04	0.0426	0.0245	0.023	0.0802	0.0116	0.0738	7e-04
8	rs3810776	15619129	1.13	0.0164362283145484	1.19	0.000222494297558734	0.273606098786806	0.135844440998802	0.0239	0.0276	0.0172	0.0032	0.1475	0.0047	0.0027	0.0621	4e-04	0.0876	0.1611	0.0361	0.0018	0.1402	0.0147	0.0036	0.0039	0.0012	4e-04	0.0426	0.0244	0.0236	0.0796	0.0117	0.0734	7e-04
8	rs352775	15635762	1.12	0.0201729039058691	1.2	0.000154710351863633	0.237581885556993	0.133843103909658	0.024	0.0276	0.0173	0.0033	0.1471	0.0047	0.0029	0.0623	5e-04	0.0876	0.1607	0.0362	0.0018	0.1397	0.0148	0.0038	0.0039	0.0012	5e-04	0.0426	0.0244	0.0238	0.0792	0.0118	0.0736	8e-04
8	rs75271032	15644838	1.12	0.0201729039058691	1.2	0.000154710351863633	0.238054232814529	0.130412110841988	0.0239	0.0275	0.0173	0.0034	0.1471	0.0047	0.0029	0.0622	5e-04	0.0877	0.1606	0.0362	0.0018	0.1395	0.0148	0.0039	0.004	0.0012	5e-04	0.0426	0.0244	0.0239	0.0791	0.0118	0.0736	8e-04
8	rs1421249	15647248	1.12	0.0201729039058691	1.19	0.000222494297558734	0.221872145373421	0.123297674736775	0.0238	0.0275	0.0174	0.0035	0.1471	0.0048	0.003	0.0622	5e-04	0.0877	0.1604	0.0362	0.0019	0.1394	0.0147	0.004	0.004	0.0013	5e-04	0.0426	0.0244	0.0241	0.0791	0.0118	0.0736	8e-04
8	rs2604377	15648391	1.12	0.0201729039058691	1.18	0.000316938334731296	0.210191484301119	0.119014199330991	0.0237	0.0274	0.0174	0.0036	0.1471	0.0048	0.003	0.0622	5e-04	0.0877	0.1603	0.0362	0.0019	0.1393	0.0147	0.0041	0.004	0.0013	5e-04	0.0425	0.0244	0.0242	0.079	0.0118	0.0736	8e-04
8	rs79276794	15652803	1.12	0.0201729039058691	1.18	0.000316938334731296	0.182561505336437	0.108852299542982	0.0235	0.0274	0.0176	0.0038	0.1471	0.0048	0.0032	0.062	5e-04	0.0877	0.1597	0.0363	0.0019	0.1389	0.0147	0.0044	0.0041	0.0013	5e-04	0.0425	0.0244	0.0246	0.0787	0.0118	0.0736	8e-04
8	rs78434846	15654745	1.12	0.0201729039058691	1.17	0.00044720216140482	0.17366480630469	0.106179179038165	0.0234	0.0273	0.0176	0.0039	0.1471	0.0048	0.0033	0.0619	5e-04	0.0877	0.1597	0.0363	0.0019	0.1388	0.0147	0.0044	0.0042	0.0013	5e-04	0.0424	0.0244	0.0247	0.0786	0.0118	0.0736	8e-04
8	rs401807	15654790	1.12	0.0201729039058691	1.17	0.00044720216140482	0.171837717250641	0.104852248394759	0.0234	0.0273	0.0176	0.0039	0.1471	0.0048	0.0033	0.0619	5e-04	0.0877	0.1597	0.0363	0.0019	0.1388	0.0147	0.0044	0.0042	0.0013	5e-04	0.0424	0.0244	0.0247	0.0786	0.0118	0.0736	8e-04
8	rs75398559	15655370	1.12	0.0201729039058691	1.17	0.00044720216140482	0.180423433020236	0.109777077185642	0.0233	0.0273	0.0177	0.0039	0.1471	0.0048	0.0033	0.0618	5e-04	0.0878	0.1599	0.0362	0.0019	0.1385	0.0146	0.0044	0.0042	0.0013	5e-04	0.0424	0.0244	0.0248	0.0785	0.0119	0.0736	8e-04
8	rs2410284	15657119	1.12	0.0201729039058691	1.17	0.00044720216140482	0.142204201636266	0.07655322193468	0.0231	0.0273	0.018	0.004	0.1472	0.0048	0.0034	0.0614	6e-04	0.0879	0.1604	0.0361	0.0017	0.1376	0.0146	0.0045	0.0043	0.0014	6e-04	0.0421	0.0244	0.0254	0.0782	0.0122	0.0737	9e-04
8	rs12681567	15657603	1.12	0.0201729039058691	1.17	0.00044720216140482	0.143100351929379	0.0772845495125372	0.023	0.0273	0.018	0.0041	0.147	0.0048	0.0034	0.0614	6e-04	0.0881	0.1606	0.036	0.0017	0.1376	0.0145	0.0045	0.0043	0.0014	6e-04	0.0421	0.0244	0.0254	0.0782	0.0121	0.0737	9e-04
8	rs73199372	15659150	1.12	0.0201729039058691	1.17	0.00044720216140482	0.139599087895621	0.0786080873123045	0.0229	0.0273	0.018	0.0041	0.1468	0.0048	0.0034	0.0613	6e-04	0.0882	0.1611	0.0358	0.0017	0.1374	0.0143	0.0046	0.0044	0.0016	6e-04	0.0421	0.0244	0.0255	0.0781	0.012	0.0738	9e-04
8	rs6982659	15660605	1.12	0.0201729039058691	1.17	0.00044720216140482	0.13583861042445	0.0888998619969285	0.0227	0.0272	0.0179	0.0042	0.1465	0.0047	0.0034	0.061	7e-04	0.0886	0.1624	0.0355	0.0017	0.1371	0.0141	0.0046	0.0044	0.0019	6e-04	0.042	0.0242	0.0256	0.0778	0.0119	0.074	9e-04
8	rs240662	15660835	1.12	0.0201729039058691	1.17	0.00044720216140482	0.132445578323968	0.0899880188312368	0.0227	0.0273	0.0179	0.0042	0.1464	0.0047	0.0034	0.0609	7e-04	0.0887	0.1627	0.0354	0.0017	0.1369	0.014	0.0046	0.0044	0.0019	7e-04	0.0418	0.0242	0.0256	0.0779	0.0119	0.074	0.001
8	rs240657	15665612	1.12	0.0201729039058691	1.17	0.00044720216140482	0.1302223454817	0.0760429869509714	0.0217	0.0276	0.018	0.0044	0.1461	0.0043	0.0036	0.0603	8e-04	0.0892	0.1634	0.0359	0.0017	0.1365	0.0136	0.005	0.0043	0.0021	7e-04	0.0412	0.024	0.0262	0.0777	0.0118	0.0745	0.0012
8	rs17122036	15667354	1.12	0.0201729039058691	1.17	0.00044720216140482	0.131529170374686	0.0775045018373055	0.0215	0.0277	0.0179	0.0043	0.146	0.0043	0.0036	0.0602	8e-04	0.0892	0.1635	0.036	0.0017	0.1365	0.0136	0.0051	0.0043	0.0021	7e-04	0.0411	0.024	0.0263	0.0777	0.0117	0.0746	0.0013
8	rs7818765	15668518	1.12	0.0201729039058691	1.17	0.00044720216140482	0.131773170442771	0.0757520520348393	0.0213	0.0277	0.0178	0.0044	0.146	0.0043	0.0036	0.06	8e-04	0.0893	0.1635	0.0361	0.0017	0.1366	0.0136	0.0052	0.0043	0.0021	7e-04	0.0411	0.024	0.0263	0.0777	0.0117	0.0747	0.0013
8	rs67395354	15669057	1.12	0.0201729039058691	1.17	0.00044720216140482	0.13630530185783	0.0742321627303153	0.0212	0.0279	0.0178	0.0043	0.1459	0.0042	0.0036	0.0599	8e-04	0.0893	0.1635	0.0361	0.0017	0.1366	0.0135	0.0053	0.0043	0.0021	7e-04	0.0411	0.024	0.0264	0.0777	0.0117	0.0747	0.0012
8	rs10111516	15669480	1.12	0.0201729039058691	1.17	0.00044720216140482	0.139693889368837	0.0730110712971125	0.021	0.028	0.0178	0.0043	0.1459	0.0042	0.0036	0.0599	8e-04	0.0893	0.1634	0.0362	0.0017	0.1365	0.0135	0.0053	0.0043	0.0021	7e-04	0.0411	0.024	0.0264	0.0777	0.0117	0.0747	0.0012
8	rs60728344	15675857	1.13	0.0164362283145484	1.17	0.00044720216140482	0.175683950873946	0.0788295673986601	0.0202	0.0289	0.0177	0.0041	0.1456	0.0041	0.0037	0.0595	7e-04	0.0893	0.1634	0.0365	0.0017	0.1363	0.0135	0.0058	0.0044	0.0022	7e-04	0.0411	0.0241	0.0267	0.0778	0.0116	0.0749	0.0012
8	rs2009817	15677023	1.13	0.0164362283145484	1.17	0.00044720216140482	0.170874978458673	0.0746651251279482	0.0202	0.0289	0.0177	0.004	0.1456	0.0041	0.0038	0.0595	7e-04	0.0893	0.1634	0.0365	0.0017	0.1363	0.0134	0.0058	0.0044	0.0021	7e-04	0.0412	0.0241	0.0267	0.0778	0.0116	0.0749	0.0012
8	rs62502896	15684006	1.13	0.0164362283145484	1.17	0.00044720216140482	0.14792571831383	0.0838416024055683	0.0201	0.029	0.0178	0.004	0.1456	0.0041	0.0038	0.0594	7e-04	0.0895	0.1638	0.0353	0.0016	0.1364	0.0135	0.0058	0.0043	0.0021	7e-04	0.0412	0.024	0.0269	0.0779	0.0119	0.0749	0.0012
8	rs73203144	15685143	1.13	0.0164362283145484	1.17	0.00044720216140482	0.142940078581526	0.0868930442417432	0.0201	0.029	0.0179	0.0039	0.1455	0.0041	0.0038	0.0593	7e-04	0.0895	0.1639	0.035	0.0016	0.1364	0.0136	0.0059	0.0043	0.0021	7e-04	0.0412	0.024	0.0269	0.0779	0.012	0.0749	0.0012
8	rs2736021	15691455	1.13	0.0164362283145484	1.17	0.00044720216140482	0.194925929088079	0.0939170803644566	0.02	0.029	0.018	0.0033	0.1451	0.0042	0.0039	0.0593	8e-04	0.0894	0.1638	0.035	0.0016	0.1362	0.0136	0.0059	0.0044	0.0021	8e-04	0.0412	0.0239	0.0274	0.0778	0.0121	0.0748	0.0017
8	rs13273080	15691700	1.13	0.0164362283145484	1.17	0.00044720216140482	0.191905461320293	0.0935211853224141	0.02	0.029	0.018	0.0033	0.145	0.0042	0.0039	0.0593	8e-04	0.0894	0.1639	0.035	0.0016	0.1362	0.0136	0.0059	0.0044	0.002	8e-04	0.0412	0.0239	0.0274	0.0778	0.0121	0.0748	0.0016
8	rs2720630	15692532	1.13	0.0164362283145484	1.17	0.00044720216140482	0.183265066078774	0.0828593539718707	0.02	0.029	0.018	0.0033	0.145	0.0042	0.004	0.0594	8e-04	0.0894	0.164	0.035	0.0016	0.1362	0.0136	0.0059	0.0044	0.0017	8e-04	0.0412	0.0238	0.0275	0.0779	0.0122	0.0748	0.0016
8	rs2124195	15695497	1.13	0.0164362283145484	1.17	0.00044720216140482	0.207078237154174	0.0867394334356721	0.02	0.029	0.018	0.0033	0.1447	0.0043	0.004	0.0593	7e-04	0.0893	0.1642	0.0351	0.0016	0.1362	0.0136	0.006	0.0044	0.0017	8e-04	0.0412	0.0238	0.0276	0.0778	0.0121	0.0748	0.0016
8	rs117867588	15699657	1.13	0.0164362283145484	1.17	0.00044720216140482	0.213816255842227	0.100503156051282	0.0199	0.029	0.018	0.0033	0.1448	0.0043	0.004	0.0593	7e-04	0.0892	0.1644	0.0351	0.0016	0.1363	0.0134	0.0058	0.0045	0.0018	8e-04	0.0412	0.0238	0.0277	0.0778	0.0121	0.0748	0.0016
8	rs17613658	15702143	1.13	0.0164362283145484	1.17	0.00044720216140482	0.225482942355434	0.0946313543247389	0.0198	0.029	0.018	0.0033	0.1448	0.0043	0.0041	0.0592	7e-04	0.0891	0.1647	0.0351	0.0016	0.1364	0.0132	0.0058	0.0045	0.0018	8e-04	0.0413	0.0237	0.0277	0.0777	0.0121	0.0749	0.0016
8	rs116971486	15705046	1.13	0.0164362283145484	1.17	0.00044720216140482	0.259349576830839	0.117455045604704	0.0197	0.029	0.0179	0.0033	0.1447	0.0043	0.0041	0.0591	7e-04	0.0891	0.1652	0.035	0.0016	0.1367	0.0127	0.0058	0.0045	0.0018	8e-04	0.0414	0.0235	0.0279	0.0776	0.0121	0.0749	0.0017
8	rs1017658	15705470	1.13	0.0164362283145484	1.18	0.000316938334731296	0.259259523409384	0.114531273468107	0.0197	0.029	0.0179	0.0033	0.1447	0.0043	0.0041	0.0591	7e-04	0.0891	0.1652	0.035	0.0017	0.1367	0.0127	0.0058	0.0045	0.0018	8e-04	0.0414	0.0235	0.028	0.0776	0.0121	0.0749	0.0017
8	rs2720638	15707737	1.13	0.0164362283145484	1.17	0.00044720216140482	0.240207795928912	0.0793473405908469	0.0195	0.029	0.0177	0.0033	0.1441	0.0041	0.0043	0.0591	7e-04	0.0893	0.1656	0.0351	0.0017	0.1372	0.0128	0.0057	0.0044	0.0019	8e-04	0.0415	0.023	0.0285	0.0771	0.0122	0.075	0.0017
8	rs2736071	15708869	1.14	0.0132988856882812	1.17	0.00044720216140482	0.247829493647148	0.0451550381444514	0.0189	0.0288	0.0174	0.0033	0.1425	0.0041	0.0046	0.059	7e-04	0.09	0.1662	0.0354	0.0016	0.1373	0.0133	0.0055	0.0043	0.002	9e-04	0.0419	0.0226	0.0295	0.076	0.0127	0.0746	0.0017
8	rs35917710	15709047	1.13	0.0164362283145484	1.17	0.00044720216140482	0.24007828032274	0.0408789553683256	0.0189	0.0288	0.0174	0.0033	0.1418	0.0041	0.0048	0.0588	7e-04	0.0904	0.1664	0.0357	0.0016	0.1375	0.0134	0.0055	0.0044	0.002	9e-04	0.0421	0.0224	0.0299	0.0751	0.013	0.0745	0.0017
8	rs2736070	15709114	1.13	0.0164362283145484	1.17	0.00044720216140482	0.220881788151538	0.041214040100107	0.0189	0.0288	0.0174	0.0034	0.1414	0.0042	0.0049	0.0588	8e-04	0.0904	0.1663	0.0358	0.0016	0.1372	0.0135	0.0055	0.0044	0.002	9e-04	0.042	0.0224	0.0301	0.0748	0.0132	0.0745	0.0017
8	rs62501482	15709201	1.14	0.0132988856882812	1.17	0.00044720216140482	0.280137418492894	0.0484702906443168	0.0189	0.0288	0.0175	0.0034	0.1407	0.0042	0.005	0.0589	7e-04	0.0907	0.1665	0.0357	0.0016	0.137	0.0135	0.0054	0.0044	0.0019	0.001	0.042	0.0223	0.0304	0.0747	0.0134	0.0746	0.0017
8	rs2736063	15710278	1.15	0.0106843226579577	1.17	0.00044720216140482	0.191145058329051	0.0066140946012064	0.0185	0.0279	0.0177	0.0034	0.1369	0.0046	0.0056	0.0598	7e-04	0.0939	0.1671	0.0349	0.0014	0.1358	0.0138	0.0047	0.0045	0.0018	0.0011	0.0417	0.021	0.0336	0.0734	0.0151	0.0745	0.0017
8	rs2736053	15711707	1.15	0.0106843226579577	1.17	0.00044720216140482	0.225399570326386	0.00502273721577215	0.0184	0.0276	0.0176	0.0035	0.1358	0.0048	0.0059	0.0602	7e-04	0.0953	0.167	0.0349	0.0013	0.1352	0.0139	0.0044	0.0046	0.0021	0.0011	0.0415	0.0204	0.0348	0.0728	0.0157	0.0742	0.0017
8	rs3115647	15716646	1.15	0.0106843226579577	1.17	0.00044720216140482	0.24563850558076	0.00573651506809697	0.0183	0.0276	0.0177	0.0035	0.1353	0.0049	0.006	0.0602	7e-04	0.0955	0.1667	0.0351	0.0013	0.1349	0.0139	0.0043	0.0047	0.0021	0.0012	0.0415	0.02	0.0358	0.0723	0.0162	0.0741	0.0017
8	rs12549304	15718965	1.15	0.0106843226579577	1.17	0.00044720216140482	0.313484044734949	0.00582130402301291	0.0182	0.0276	0.0178	0.0035	0.1344	0.0059	0.006	0.0603	7e-04	0.0954	0.1665	0.035	0.0013	0.1349	0.0139	0.0042	0.0046	0.0021	0.0012	0.0414	0.02	0.036	0.0722	0.0163	0.0743	0.0017
8	rs34870365	15726335	1.15	0.0106843226579577	1.17	0.00044720216140482	0.376492666785523	0.00292750432284978	0.0182	0.0275	0.0178	0.0034	0.1338	0.0066	0.0059	0.0603	7e-04	0.0953	0.1661	0.035	0.0012	0.1349	0.014	0.0042	0.0046	0.0021	0.0012	0.0415	0.02	0.0361	0.0722	0.0164	0.0747	0.0017
8	rs117290371	15727747	1.15	0.0106843226579577	1.17	0.00044720216140482	0.381551424296362	0.00285455049862402	0.0182	0.0275	0.0178	0.0034	0.1336	0.0066	0.0059	0.0603	7e-04	0.0953	0.1661	0.035	0.0012	0.135	0.014	0.0042	0.0046	0.002	0.0012	0.0415	0.02	0.0361	0.0722	0.0164	0.0747	0.0017
8	rs62501517	15736329	1.15	0.0106843226579577	1.17	0.00044720216140482	0.402978618360433	0.00250485764870455	0.0182	0.0273	0.0179	0.0034	0.1322	0.0066	0.0058	0.0604	7e-04	0.0953	0.1659	0.0349	0.0012	0.1359	0.014	0.0042	0.0046	0.002	0.0012	0.0419	0.02	0.0361	0.0722	0.0165	0.0752	0.0017
8	rs118100532	15740210	1.15	0.0106843226579577	1.17	0.00044720216140482	0.400487002118924	0.00231995385091221	0.0182	0.0273	0.0179	0.0034	0.1321	0.0067	0.0058	0.0604	7e-04	0.0953	0.1658	0.0349	0.0012	0.136	0.014	0.0042	0.0046	0.002	0.0012	0.0419	0.02	0.0362	0.0722	0.0165	0.0754	0.0017
8	rs71524170	15740527	1.15	0.0106843226579577	1.17	0.00044720216140482	0.401278946847377	0.00231995385091221	0.0182	0.0273	0.0179	0.0034	0.1321	0.0067	0.0058	0.0604	7e-04	0.0953	0.1658	0.0349	0.0012	0.136	0.014	0.0042	0.0046	0.002	0.0012	0.0419	0.02	0.0362	0.0722	0.0165	0.0754	0.0017
8	rs1968723	15743366	1.15	0.0106843226579577	1.17	0.00044720216140482	0.396595342407781	0.00258649797736229	0.0182	0.0273	0.0179	0.0033	0.132	0.0067	0.0057	0.0605	7e-04	0.0953	0.1658	0.0349	0.0012	0.1361	0.014	0.0042	0.0046	0.002	0.0012	0.0419	0.02	0.0362	0.0722	0.0165	0.0755	0.0017
8	rs62501543	15743594	1.15	0.0106843226579577	1.17	0.00044720216140482	0.39727077884879	0.00276833514524313	0.0181	0.0272	0.0179	0.0034	0.132	0.0067	0.0057	0.0605	7e-04	0.0953	0.1658	0.0349	0.0012	0.1361	0.014	0.0042	0.0046	0.002	0.0013	0.0419	0.02	0.0362	0.0722	0.0165	0.0755	0.0017
8	rs4831774	15744430	1.14	0.0132988856882812	1.17	0.00044720216140482	0.399921808836874	0.00300146665283231	0.0181	0.0272	0.018	0.0034	0.132	0.0067	0.0057	0.0605	7e-04	0.0953	0.1658	0.0349	0.0012	0.1359	0.014	0.0042	0.0046	0.002	0.0013	0.042	0.02	0.0362	0.0722	0.0165	0.0755	0.0017
8	rs2720610	15745669	1.15	0.0106843226579577	1.17	0.00044720216140482	0.415380140893119	0.00381377747685128	0.0183	0.0272	0.018	0.0034	0.1319	0.0067	0.0058	0.0604	7e-04	0.0953	0.1657	0.0349	0.0013	0.1358	0.0139	0.0042	0.0046	0.0021	0.0013	0.042	0.0202	0.0361	0.0723	0.0165	0.0754	0.0017
8	rs73540258	15755202	1.15	0.0106843226579577	1.16	0.000625064984576273	0.399074771558657	0.00231995385091221	0.0183	0.027	0.018	0.0034	0.1315	0.0069	0.0058	0.0609	7e-04	0.0954	0.1649	0.0349	0.0012	0.1364	0.014	0.0042	0.0047	0.002	0.0012	0.0419	0.0201	0.0355	0.0729	0.0166	0.0754	0.0016
8	rs116853671	15757961	1.15	0.0106843226579577	1.16	0.000625064984576273	0.402638395382738	0.00224309770566993	0.0182	0.027	0.018	0.0034	0.1314	0.0069	0.0058	0.061	7e-04	0.0955	0.1647	0.0349	0.0011	0.1366	0.014	0.0042	0.0047	0.002	0.0011	0.0419	0.0201	0.0353	0.0731	0.0167	0.0754	0.0016
8	rs74586279	15763501	1.15	0.0106843226579577	1.16	0.000625064984576273	0.40150536119061	0.00221779654878092	0.0183	0.027	0.0181	0.0034	0.1314	0.007	0.0059	0.0611	6e-04	0.0955	0.1647	0.0349	0.0011	0.1367	0.014	0.0042	0.0047	0.002	0.0011	0.0419	0.0201	0.035	0.0733	0.0167	0.0754	0.0015
8	rs112517624	15765872	1.15	0.0106843226579577	1.16	0.000625064984576273	0.409012994669465	0.00209366671479434	0.0183	0.0269	0.0181	0.0034	0.1314	0.0071	0.0059	0.0612	6e-04	0.0955	0.1646	0.035	0.0011	0.1367	0.014	0.0043	0.0048	0.002	0.0011	0.0418	0.0201	0.0348	0.0735	0.0167	0.0754	0.0015
8	rs4413776	15768769	1.15	0.0106843226579577	1.16	0.000625064984576273	0.385201648638523	0.00239824158174688	0.0183	0.0269	0.0181	0.0035	0.1314	0.0072	0.0059	0.0613	6e-04	0.0955	0.1644	0.0351	0.001	0.1368	0.0141	0.0044	0.0049	0.002	0.0011	0.0417	0.02	0.0344	0.0736	0.0169	0.0752	0.0015
8	rs12676637	15770661	1.15	0.0106843226579577	1.16	0.000625064984576273	0.390933378941893	0.00239824158174688	0.0183	0.0269	0.018	0.0035	0.1314	0.0072	0.0059	0.0614	6e-04	0.0955	0.1644	0.0351	0.001	0.1368	0.0141	0.0044	0.005	0.002	0.0011	0.0416	0.0199	0.0344	0.0735	0.017	0.0752	0.0015
8	rs6987931	15771612	1.15	0.0106843226579577	1.16	0.000625064984576273	0.400713191797442	0.00250485764870455	0.0183	0.0269	0.0179	0.0035	0.1314	0.0073	0.0059	0.0615	6e-04	0.0956	0.1643	0.0351	0.001	0.1368	0.014	0.0044	0.005	0.002	0.0011	0.0417	0.0199	0.0343	0.0735	0.0171	0.0752	0.0015
8	rs62503166	15773708	1.15	0.0106843226579577	1.16	0.000625064984576273	0.436249332423375	0.00396812343301607	0.0185	0.0269	0.0176	0.0035	0.1312	0.0074	0.0059	0.0621	6e-04	0.0959	0.164	0.0353	0.001	0.1367	0.0139	0.0042	0.0052	0.002	0.0011	0.0417	0.0198	0.034	0.0733	0.0173	0.0748	0.0015
8	rs117255752	15779169	1.15	0.0106843226579577	1.16	0.000625064984576273	0.404000152943398	0.00471323609573375	0.0186	0.027	0.0174	0.0036	0.1314	0.0075	0.0058	0.0622	7e-04	0.0961	0.1637	0.0354	0.0011	0.1368	0.0139	0.0043	0.0054	0.002	0.001	0.0417	0.0197	0.0338	0.073	0.0174	0.0747	0.0015
8	rs10099997	15779385	1.15	0.0106843226579577	1.16	0.000625064984576273	0.402015028089666	0.00446951472175774	0.0186	0.027	0.0174	0.0036	0.1314	0.0075	0.0058	0.0622	7e-04	0.0961	0.1637	0.0354	0.0011	0.1368	0.0139	0.0043	0.0054	0.002	0.001	0.0417	0.0197	0.0338	0.073	0.0174	0.0747	0.0015
8	rs4831359	15788966	1.15	0.0106843226579577	1.16	0.000625064984576273	0.367343629374175	0.0045065585482473	0.0186	0.027	0.0174	0.0036	0.1315	0.0075	0.0058	0.0625	7e-04	0.0964	0.1633	0.0356	0.0011	0.1371	0.014	0.0043	0.0058	0.002	0.001	0.0417	0.0196	0.0334	0.0723	0.0178	0.0743	0.0014
8	rs13258191	15789920	1.15	0.0106843226579577	1.16	0.000625064984576273	0.371141776497015	0.0048280651731465	0.0186	0.027	0.0175	0.0036	0.1312	0.0075	0.0058	0.0626	7e-04	0.0964	0.163	0.0356	0.0011	0.137	0.0141	0.0043	0.0059	0.0019	0.001	0.0418	0.0196	0.0334	0.0722	0.018	0.0742	0.0014
8	rs117086297	15793692	1.15	0.0106843226579577	1.15	0.000865485742366836	0.373266536956949	0.0052617763805196	0.0186	0.0271	0.0174	0.0037	0.1311	0.0076	0.0058	0.0627	7e-04	0.0965	0.1627	0.0357	0.0011	0.137	0.0141	0.0043	0.006	0.002	0.001	0.0419	0.0196	0.0333	0.0722	0.018	0.0742	0.0013
8	rs35422228	15795560	1.16	0.00852198573445534	1.15	0.000865485742366836	0.391659843053357	0.00854103871621972	0.0186	0.0273	0.0171	0.0038	0.1308	0.0077	0.0058	0.0632	7e-04	0.0967	0.1613	0.0359	0.0011	0.1371	0.0141	0.0044	0.0063	0.002	0.0011	0.0424	0.0197	0.0332	0.0722	0.0183	0.0739	0.0012
8	rs6982640	15796785	1.16	0.00852198573445534	1.15	0.000865485742366836	0.426276037510967	0.00843729940266157	0.0185	0.0273	0.0169	0.0038	0.1311	0.0076	0.0057	0.0633	7e-04	0.0971	0.1613	0.0355	0.0011	0.1377	0.0138	0.0043	0.0064	0.0019	0.001	0.0429	0.0199	0.033	0.072	0.0182	0.0733	0.0013
8	rs5002788	15799913	1.16	0.00852198573445534	1.15	0.000865485742366836	0.40224165097406	0.00719608533062762	0.0185	0.0273	0.0168	0.0038	0.1312	0.0076	0.0056	0.0639	7e-04	0.097	0.163	0.0349	0.0011	0.138	0.0142	0.0043	0.0064	0.0019	0.001	0.0427	0.0199	0.0325	0.0705	0.0183	0.0733	0.0013
8	rs9325773	15806329	1.16	0.00852198573445534	1.15	0.000865485742366836	0.331235205687034	0.00755764368860492	0.0185	0.0273	0.0167	0.0039	0.1312	0.0076	0.0056	0.0642	7e-04	0.0968	0.1631	0.034	0.0012	0.1382	0.0148	0.0043	0.0063	0.002	0.001	0.0427	0.02	0.0327	0.07	0.0184	0.073	0.0014
8	rs117027063	15811475	1.17	0.00674752145384042	1.15	0.000865485742366836	0.324905649575964	0.00775426394954749	0.0186	0.0273	0.0166	0.004	0.1312	0.0077	0.0055	0.0643	7e-04	0.0966	0.1632	0.0341	0.0012	0.1383	0.015	0.0043	0.0063	0.002	9e-04	0.0426	0.0201	0.0327	0.0697	0.0185	0.0729	0.0014
8	rs7016422	15813380	1.17	0.00674752145384042	1.15	0.000865485742366836	0.323586577086606	0.00790345809078708	0.0186	0.0273	0.0166	0.004	0.1311	0.0077	0.0055	0.0643	7e-04	0.0965	0.1632	0.034	0.0012	0.1383	0.015	0.0043	0.0063	0.002	9e-04	0.0426	0.0201	0.0326	0.0696	0.0186	0.0728	0.0014
8	rs2410326	15820384	1.17	0.00674752145384042	1.15	0.000865485742366836	0.340224340688233	0.0108121575669651	0.0188	0.0274	0.0164	0.0041	0.1307	0.0078	0.0054	0.0644	7e-04	0.0964	0.1633	0.0341	0.0012	0.1383	0.0152	0.0044	0.0062	0.002	9e-04	0.043	0.0203	0.0326	0.0697	0.0186	0.0723	0.0014
8	rs78496086	15821539	1.17	0.00674752145384042	1.15	0.000865485742366836	0.379127737897008	0.0112873007321108	0.019	0.0275	0.0161	0.0042	0.1306	0.0078	0.0052	0.0645	8e-04	0.0965	0.1631	0.0339	0.0012	0.139	0.0153	0.0043	0.006	0.0019	7e-04	0.0435	0.0205	0.0323	0.0698	0.0186	0.0716	0.0014
8	rs78963995	15821875	1.18	0.00530284828807677	1.15	0.000865485742366836	0.390095997664221	0.0117728401288292	0.019	0.0275	0.0161	0.0042	0.1306	0.0079	0.0051	0.0645	8e-04	0.0964	0.1629	0.0339	0.0012	0.1391	0.0154	0.0043	0.006	0.0019	7e-04	0.0436	0.0205	0.0323	0.0699	0.0186	0.0715	0.0014
8	rs17482815	15827794	1.18	0.00530284828807677	1.15	0.000865485742366836	0.438198552902844	0.010841548984753	0.0191	0.0275	0.0159	0.0042	0.131	0.0079	0.005	0.0645	8e-04	0.0968	0.163	0.0338	0.0012	0.1392	0.0155	0.0043	0.0058	0.0018	6e-04	0.044	0.0207	0.0321	0.07	0.0185	0.0708	0.0015
8	rs116903276	15830593	1.18	0.00530284828807677	1.15	0.000865485742366836	0.435954370570402	0.0111377005746952	0.0192	0.0275	0.0159	0.0042	0.131	0.0079	0.005	0.0646	8e-04	0.0969	0.1629	0.0338	0.0012	0.1392	0.0156	0.0043	0.0058	0.0018	5e-04	0.0441	0.0207	0.0321	0.0701	0.0184	0.0706	0.0015
8	rs7845736	15830643	1.18	0.00530284828807677	1.15	0.000865485742366836	0.435246864501016	0.0111675393493507	0.0192	0.0275	0.0158	0.0042	0.131	0.0079	0.005	0.0646	8e-04	0.0969	0.1629	0.0338	0.0012	0.1392	0.0156	0.0043	0.0058	0.0018	5e-04	0.0441	0.0207	0.0321	0.0701	0.0184	0.0707	0.0015
8	rs76399334	15830892	1.18	0.00530284828807677	1.14	0.0011872227598965	0.432305041043568	0.0112273387956379	0.0191	0.0275	0.0158	0.0042	0.1311	0.0079	0.005	0.0646	8e-04	0.0968	0.163	0.0338	0.0012	0.1392	0.0156	0.0043	0.0058	0.0018	5e-04	0.044	0.0208	0.0321	0.0701	0.0184	0.0707	0.0015
8	rs13281429	15831833	1.18	0.00530284828807677	1.14	0.0011872227598965	0.41872665462588	0.0119266993199836	0.0192	0.0275	0.0156	0.0042	0.1311	0.0079	0.005	0.0646	8e-04	0.0969	0.163	0.0338	0.0012	0.1391	0.0156	0.0043	0.0058	0.002	5e-04	0.0439	0.0209	0.0321	0.0701	0.0184	0.0707	0.0014
8	rs117609170	15834038	1.18	0.00530284828807677	1.14	0.0011872227598965	0.419825837200422	0.0106075576292017	0.0192	0.0275	0.0156	0.0042	0.1312	0.0079	0.0049	0.0646	8e-04	0.0971	0.163	0.0338	0.0012	0.1393	0.0156	0.0043	0.0053	0.0019	5e-04	0.0439	0.0209	0.032	0.0701	0.0184	0.0707	0.0014
8	rs2410319	15839117	1.18	0.00530284828807677	1.15	0.000865485742366836	0.415783319719547	0.0092856022847993	0.0191	0.0276	0.0155	0.0042	0.1311	0.0078	0.0048	0.0643	8e-04	0.0977	0.1627	0.0337	0.0012	0.1396	0.0157	0.0043	0.0049	0.0019	6e-04	0.0442	0.0211	0.0321	0.0701	0.0184	0.0706	0.0014
8	rs75756306	15853413	1.19	0.00413610465934531	1.15	0.000865485742366836	0.430720563217096	0.00882970978596769	0.0193	0.0275	0.0154	0.004	0.1315	0.0075	0.0042	0.0645	7e-04	0.098	0.1621	0.0337	0.0012	0.1406	0.0158	0.0043	0.0047	0.0017	6e-04	0.0446	0.0209	0.0322	0.0704	0.0183	0.0701	0.0013
8	rs75813992	15856474	1.19	0.00413610465934531	1.14	0.0011872227598965	0.435129002061189	0.00953175162733542	0.0193	0.0275	0.0153	0.004	0.1316	0.0075	0.0041	0.0645	7e-04	0.0981	0.162	0.0337	0.0012	0.1408	0.0158	0.0043	0.0047	0.0017	6e-04	0.0447	0.0209	0.0322	0.0704	0.0183	0.07	0.0013
8	rs10097138	15864834	1.19	0.00413610465934531	1.14	0.0011872227598965	0.432951395068936	0.00909644682992234	0.0194	0.0275	0.0153	0.004	0.1317	0.0074	0.004	0.0646	7e-04	0.0981	0.1619	0.0337	0.0012	0.1411	0.0159	0.0042	0.0046	0.0017	6e-04	0.0448	0.0208	0.0322	0.0705	0.0183	0.0699	0.0013
8	rs67514878	15865066	1.19	0.00413610465934531	1.14	0.0011872227598965	0.427093047333043	0.00882970978596769	0.0194	0.0275	0.0153	0.004	0.1318	0.0074	0.004	0.0646	7e-04	0.0982	0.1619	0.0337	0.0012	0.1411	0.0159	0.0042	0.0046	0.0017	6e-04	0.0447	0.0208	0.0321	0.0705	0.0182	0.07	0.0013
8	rs62502283	15865104	1.19	0.00413610465934531	1.14	0.0011872227598965	0.427151434893923	0.00885619889445047	0.0194	0.0275	0.0153	0.004	0.1318	0.0074	0.004	0.0646	7e-04	0.0982	0.1618	0.0337	0.0012	0.1412	0.0159	0.0042	0.0046	0.0017	6e-04	0.0447	0.0208	0.0321	0.0705	0.0182	0.07	0.0013
8	rs79508649	15872615	1.19	0.00413610465934531	1.12	0.00217271107737434	0.441397440263241	0.0118650341543469	0.0194	0.0275	0.0154	0.0039	0.1319	0.0073	0.0039	0.0647	7e-04	0.0982	0.1618	0.0336	0.0011	0.1415	0.0159	0.0042	0.0045	0.0016	6e-04	0.0448	0.0208	0.0319	0.0707	0.0182	0.0702	0.0012
8	rs56337232	15875132	1.19	0.00413610465934531	1.12	0.00217271107737434	0.447291849042079	0.0116199937661145	0.0194	0.0275	0.0154	0.0039	0.132	0.0073	0.0038	0.0648	7e-04	0.0982	0.162	0.0335	0.0011	0.1415	0.0159	0.0042	0.0044	0.0015	6e-04	0.0448	0.0208	0.0318	0.0707	0.0181	0.0703	0.0012
8	rs9942784	15879418	1.19	0.00413610465934531	1.12	0.00217271107737434	0.445441985260087	0.0123628865352196	0.0195	0.0274	0.0154	0.0038	0.132	0.0073	0.0038	0.0649	7e-04	0.0983	0.162	0.0335	0.0011	0.1416	0.0159	0.0042	0.0043	0.0014	6e-04	0.0449	0.0208	0.0318	0.0707	0.0181	0.0704	0.0012
8	rs74896439	15884259	1.19	0.00413610465934531	1.12	0.00217271107737434	0.452083099645773	0.0128710787915008	0.0195	0.0273	0.0154	0.0038	0.1321	0.0072	0.0038	0.065	7e-04	0.0984	0.162	0.0335	0.0011	0.1416	0.0158	0.0041	0.0043	0.0014	6e-04	0.0449	0.0208	0.0317	0.0707	0.018	0.0704	0.0012
8	rs78040020	15899174	1.2	0.00320148280547221	1.12	0.00217271107737434	0.485511262528396	0.0125205871691302	0.0195	0.0273	0.0153	0.0038	0.132	0.0072	0.0038	0.0649	7e-04	0.0984	0.1619	0.0335	0.0011	0.1429	0.0157	0.0041	0.0042	0.0013	5e-04	0.0448	0.0208	0.0316	0.0706	0.018	0.0704	0.0012
8	rs9987282	15905116	1.2	0.00320148280547221	1.12	0.00217271107737434	0.489935060642594	0.0145937694185621	0.0195	0.0273	0.0154	0.0037	0.1321	0.0071	0.0037	0.065	7e-04	0.0984	0.1619	0.0335	0.0011	0.143	0.0157	0.004	0.0041	0.0011	5e-04	0.0449	0.0208	0.0315	0.0707	0.018	0.0704	0.0011
8	rs55993624	15910796	1.2	0.00320148280547221	1.12	0.00217271107737434	0.492999398647009	0.0153551385752214	0.0196	0.0272	0.0154	0.0037	0.1322	0.0071	0.0037	0.0651	7e-04	0.0984	0.1619	0.0334	0.0011	0.1431	0.0157	0.004	0.004	0.0011	5e-04	0.0449	0.0208	0.0315	0.0707	0.018	0.0705	0.0011
8	rs12678615	15911085	1.2	0.00320148280547221	1.12	0.00217271107737434	0.489498050519832	0.0173052840625233	0.0196	0.0273	0.0153	0.0037	0.1322	0.007	0.0037	0.0651	7e-04	0.0984	0.1619	0.0334	0.0011	0.1431	0.0157	0.004	0.004	0.0011	5e-04	0.0449	0.0208	0.0314	0.0707	0.018	0.0705	0.0011
8	rs2410371	15921192	1.2	0.00320148280547221	1.11	0.00289911247787039	0.474628983916089	0.02388036763644	0.0197	0.0273	0.0153	0.0037	0.1324	0.0068	0.0037	0.0652	7e-04	0.0983	0.1619	0.0334	0.0011	0.1433	0.0156	0.004	0.0039	0.001	5e-04	0.0449	0.0208	0.0313	0.0708	0.018	0.0706	0.0011
8	rs117814581	15924529	1.2	0.00320148280547221	1.11	0.00289911247787039	0.479251698215131	0.0247128204185027	0.0197	0.0272	0.0153	0.0037	0.1324	0.0067	0.0036	0.0652	7e-04	0.0983	0.1619	0.0334	0.0011	0.1433	0.0156	0.004	0.0039	0.001	5e-04	0.0449	0.0208	0.0313	0.0708	0.018	0.0707	0.0011
8	rs1484763	15933235	1.2	0.00320148280547221	1.11	0.00289911247787039	0.406901547579558	0.049012718364381	0.0198	0.0272	0.0154	0.0036	0.133	0.0058	0.0035	0.0654	7e-04	0.0983	0.1616	0.0333	0.0011	0.1437	0.0156	0.0039	0.0034	8e-04	5e-04	0.045	0.0208	0.0313	0.0707	0.018	0.0713	0.0011
8	rs56714723	15935534	1.2	0.00320148280547221	1.11	0.00289911247787039	0.40621792982287	0.0566875231518936	0.0198	0.0272	0.0154	0.0036	0.1331	0.0057	0.0035	0.0654	7e-04	0.0983	0.1615	0.0333	0.0011	0.1438	0.0156	0.0038	0.0034	8e-04	5e-04	0.045	0.0208	0.0313	0.0707	0.018	0.0713	0.0012
8	rs10094036	15939182	1.21	0.00245896276483189	1.08	0.00652609165390683	0.40621792982287	0.0653825876454319	0.0198	0.0272	0.0154	0.0036	0.1332	0.0056	0.0035	0.0655	7e-04	0.0984	0.1615	0.0333	0.0011	0.1441	0.0155	0.0037	0.0033	8e-04	5e-04	0.045	0.0208	0.0313	0.0707	0.018	0.0713	0.0012
8	rs7012344	15939879	1.21	0.00245896276483189	1.08	0.00652609165390683	0.398961901511226	0.0602739318831524	0.0198	0.0272	0.0154	0.0036	0.1333	0.0055	0.0035	0.0655	7e-04	0.0984	0.1614	0.0333	0.0011	0.1441	0.0155	0.0037	0.0033	8e-04	6e-04	0.045	0.0209	0.0313	0.0707	0.0181	0.0712	0.0012
8	rs118155181	15943343	1.21	0.00245896276483189	1.08	0.00652609165390683	0.421274316577658	0.0833876767461409	0.0198	0.0272	0.0154	0.0036	0.1334	0.0055	0.0035	0.0655	7e-04	0.0986	0.1612	0.0333	0.0011	0.1441	0.0155	0.0037	0.0033	8e-04	6e-04	0.045	0.0208	0.0313	0.0707	0.018	0.0713	0.0012
8	rs11988735	15950644	1.21	0.00245896276483189	1.08	0.00652609165390683	0.469232758919802	0.122857982015617	0.0198	0.0272	0.0154	0.0037	0.1338	0.0054	0.0035	0.0654	7e-04	0.0991	0.1606	0.0333	0.0011	0.1444	0.0152	0.0035	0.0032	8e-04	6e-04	0.045	0.0208	0.0312	0.0708	0.0179	0.0714	0.0012
8	rs1038462	15952089	1.21	0.00245896276483189	1.08	0.00652609165390683	0.47346135029247	0.129963120222746	0.0199	0.0272	0.0154	0.0037	0.1339	0.0053	0.0035	0.0653	7e-04	0.0993	0.1603	0.0333	0.0011	0.1444	0.0152	0.0034	0.0032	8e-04	7e-04	0.0451	0.0209	0.0312	0.0708	0.0178	0.0715	0.0011
8	rs73202500	15959024	1.21	0.00245896276483189	1.08	0.00652609165390683	0.47844887027717	0.1368491957257	0.0199	0.0271	0.0155	0.0036	0.1346	0.0052	0.0034	0.0653	7e-04	0.0996	0.1597	0.0335	0.0011	0.1436	0.0152	0.0034	0.0031	7e-04	7e-04	0.0454	0.021	0.0315	0.0708	0.0178	0.0715	0.0011
8	rs35288456	15964528	1.22	0.0018739640844912	1.08	0.00652609165390683	0.503955228088578	0.200307363625647	0.0199	0.027	0.0154	0.0036	0.1343	0.0051	0.0034	0.0652	7e-04	0.0997	0.1595	0.0331	0.0011	0.1435	0.0152	0.0033	0.003	7e-04	8e-04	0.0453	0.021	0.0315	0.0707	0.019	0.0715	0.0011
8	rs7013397	15964605	1.22	0.0018739640844912	1.08	0.00652609165390683	0.503891933039861	0.198845319840853	0.0199	0.027	0.0154	0.0036	0.1343	0.0051	0.0034	0.0652	7e-04	0.0996	0.1596	0.0331	0.0011	0.1435	0.0152	0.0033	0.003	7e-04	8e-04	0.0453	0.021	0.0316	0.0707	0.019	0.0715	0.0011
8	rs62491232	15970959	1.22	0.0018739640844912	1.08	0.00652609165390683	0.54866319515973	0.201458631404874	0.0199	0.0269	0.0153	0.0036	0.1345	0.005	0.0034	0.0652	8e-04	0.0997	0.1595	0.0331	0.0011	0.1436	0.0152	0.0033	0.003	7e-04	9e-04	0.0453	0.021	0.0315	0.0707	0.0189	0.0714	0.0011
8	rs11990499	15972949	1.22	0.0018739640844912	1.07	0.00840387427400822	0.548399596648737	0.206191285363233	0.0199	0.0268	0.0153	0.0036	0.1345	0.0049	0.0034	0.0652	8e-04	0.0998	0.1595	0.0331	0.0011	0.1436	0.0152	0.0033	0.003	7e-04	9e-04	0.0453	0.021	0.0315	0.0707	0.0189	0.0714	0.0011
8	rs41454647	15972980	1.22	0.0018739640844912	1.07	0.00840387427400822	0.546095656284136	0.207247956042958	0.0199	0.0268	0.0153	0.0036	0.1345	0.0049	0.0034	0.0652	8e-04	0.0998	0.1594	0.0331	0.0011	0.1436	0.0152	0.0033	0.003	7e-04	9e-04	0.0453	0.021	0.0315	0.0707	0.0189	0.0714	0.0012
8	rs57554102	15985825	1.23	0.00141693484240752	1.07	0.00840387427400822	0.370597962673012	0.21448065770206	0.0199	0.0268	0.015	0.0035	0.137	0.0041	0.0032	0.0651	8e-04	0.1	0.1589	0.033	0.0012	0.1434	0.015	0.0031	0.0029	8e-04	9e-04	0.0458	0.0211	0.0308	0.0706	0.0188	0.072	0.0012
8	rs75009981	15986913	1.24	0.00106289819186779	1.07	0.00840387427400822	0.36286599322999	0.251044388737988	0.0199	0.0267	0.015	0.0035	0.1375	0.004	0.0031	0.0651	8e-04	0.1	0.1588	0.0329	0.0012	0.1434	0.015	0.0031	0.0028	8e-04	9e-04	0.0459	0.0211	0.0306	0.0706	0.0188	0.0721	0.0012
8	rs35832042	15991660	1.25	0.000790975992185721	1.07	0.00840387427400822	0.306891921175014	0.468410690243539	0.0197	0.0265	0.0146	0.0035	0.1419	0.0025	0.0029	0.0649	8e-04	0.0999	0.1575	0.0327	0.0014	0.1427	0.0146	0.0028	0.0026	0.001	0.001	0.0466	0.0212	0.0299	0.0706	0.0187	0.0729	0.0012
8	rs56892412	15991897	1.25	0.000790975992185721	1.07	0.00840387427400822	0.292871145527185	0.400926996813227	0.0196	0.0265	0.0146	0.0036	0.1422	0.0025	0.0029	0.0649	8e-04	0.0999	0.1573	0.0327	0.0014	0.1427	0.0146	0.0028	0.0026	0.001	0.001	0.0467	0.0212	0.0299	0.0707	0.0187	0.0728	0.0013
8	rs79359559	15996256	1.25	0.000790975992185721	1.07	0.00840387427400822	0.389872849217296	0.504056229451706	0.0194	0.0277	0.0142	0.0035	0.1478	0.0021	0.0027	0.0643	7e-04	0.1004	0.154	0.0321	0.0017	0.1418	0.0141	0.0024	0.0023	0.0012	0.0012	0.0473	0.0209	0.0286	0.0709	0.0183	0.0739	0.0013
8	rs111471474	15996599	1.25	0.000790975992185721	1.07	0.00840387427400822	0.404340952942715	0.579825901361674	0.0194	0.0279	0.0142	0.0035	0.1481	0.0021	0.0026	0.0642	7e-04	0.1004	0.1536	0.0321	0.0017	0.1416	0.014	0.0024	0.0023	0.0012	0.0012	0.0474	0.0209	0.0285	0.071	0.0183	0.074	0.0014
8	rs12718375	15996797	1.25	0.000790975992185721	1.07	0.00840387427400822	0.348021228134842	0.550017990210212	0.0194	0.028	0.0142	0.0035	0.1484	0.0021	0.0026	0.0641	7e-04	0.1004	0.1535	0.0321	0.0018	0.1415	0.014	0.0024	0.0023	0.0012	0.0012	0.0475	0.0208	0.0285	0.071	0.0183	0.0741	0.0014
8	rs351562	15999039	1.24	0.00106289819186779	1.07	0.00840387427400822	0.378907791771943	0.649443252896901	0.0193	0.0286	0.014	0.0033	0.1501	0.0019	0.0025	0.0633	7e-04	0.1006	0.1526	0.0318	0.0019	0.1412	0.0139	0.0022	0.0023	0.0012	0.0013	0.0476	0.0204	0.0284	0.0712	0.0184	0.0747	0.0014
8	rs1564819	16005211	1.24	0.00106289819186779	1.07	0.00840387427400822	0.300666259704393	0.437027889341484	0.0193	0.0288	0.014	0.0033	0.1502	0.0019	0.0024	0.0631	7e-04	0.1005	0.1524	0.0317	0.0019	0.1414	0.0139	0.0022	0.0022	0.0012	0.0013	0.0478	0.0204	0.0286	0.0716	0.0184	0.0747	0.0015
8	rs17620811	16008635	1.24	0.00106289819186779	1.07	0.00840387427400822	0.299935409020439	0.434648037229202	0.0193	0.0288	0.014	0.0033	0.1502	0.0019	0.0025	0.0629	7e-04	0.1005	0.1528	0.0316	0.0019	0.1411	0.0139	0.0022	0.0022	0.0012	0.0013	0.0479	0.0204	0.0287	0.0714	0.0184	0.0746	0.0015
8	rs17484315	16010732	1.24	0.00106289819186779	1.07	0.00840387427400822	0.280701103459731	0.414300545224982	0.0193	0.0289	0.0139	0.0032	0.1503	0.0019	0.0025	0.0629	7e-04	0.1005	0.1528	0.0316	0.0019	0.1412	0.0139	0.0022	0.0022	0.0012	0.0013	0.0479	0.0204	0.0285	0.0713	0.0184	0.0745	0.0015
8	rs11786960	16010949	1.24	0.00106289819186779	1.06	0.0107295960273598	0.277655092187807	0.414039727461123	0.0193	0.0289	0.0139	0.0032	0.1503	0.0019	0.0025	0.0629	7e-04	0.1006	0.1528	0.0316	0.0019	0.1412	0.0139	0.0022	0.0022	0.0012	0.0013	0.0479	0.0204	0.0285	0.0713	0.0185	0.0745	0.0015
8	Affx-31819434	16012594	1.24	0.00106289819186779	1.06	0.0107295960273598	0.279715054191798	0.420835442213674	0.0193	0.0289	0.0139	0.0032	0.1503	0.0019	0.0025	0.0629	7e-04	0.1006	0.1527	0.0316	0.0019	0.1412	0.0139	0.0022	0.0022	0.0012	0.0013	0.0479	0.0204	0.0285	0.0713	0.0185	0.0745	0.0015
8	rs33959637	16012710	1.24	0.00106289819186779	1.06	0.0107295960273598	0.278777692883345	0.415083266309195	0.0193	0.0289	0.0139	0.0032	0.1503	0.0019	0.0025	0.0629	7e-04	0.1006	0.1527	0.0316	0.0019	0.1412	0.0139	0.0022	0.0022	0.0012	0.0013	0.0479	0.0204	0.0285	0.0713	0.0185	0.0745	0.0015
8	rs34827083	16024165	1.24	0.00106289819186779	1.06	0.0107295960273598	0.259755027920475	0.33828612531729	0.0193	0.0289	0.0139	0.0033	0.1502	0.002	0.0026	0.0627	7e-04	0.1005	0.1525	0.0316	0.0019	0.1409	0.0138	0.0023	0.0023	0.0013	0.0013	0.0479	0.0205	0.0286	0.0713	0.0187	0.0747	0.0015
8	rs34833572	16025118	1.24	0.00106289819186779	1.06	0.0107295960273598	0.257103350424016	0.329816522789036	0.0193	0.0289	0.0139	0.0034	0.1502	0.002	0.0026	0.0627	7e-04	0.1005	0.1525	0.0315	0.0019	0.1409	0.0138	0.0023	0.0023	0.0013	0.0013	0.0479	0.0205	0.0287	0.0714	0.0188	0.0747	0.0015
8	rs13251251	16029492	1.24	0.00106289819186779	1.06	0.0107295960273598	0.245507386012039	0.315117118608855	0.0193	0.0289	0.0139	0.0034	0.1501	0.002	0.0027	0.0626	7e-04	0.1005	0.1523	0.0316	0.0019	0.1407	0.0138	0.0023	0.0024	0.0013	0.0013	0.0479	0.0205	0.0287	0.0714	0.0189	0.0747	0.0015
8	rs3789014	16034966	1.24	0.00106289819186779	1.06	0.0107295960273598	0.239646839870005	0.27121082374264	0.0193	0.0289	0.0139	0.0034	0.15	0.002	0.0027	0.0626	7e-04	0.1005	0.1522	0.0316	0.002	0.1404	0.0138	0.0023	0.0024	0.0013	0.0013	0.0479	0.0206	0.0287	0.0713	0.019	0.0748	0.0015
8	rs34501252	16036906	1.24	0.00106289819186779	1.06	0.0107295960273598	0.239560603148733	0.266955133940926	0.0192	0.0289	0.0139	0.0034	0.15	0.002	0.0027	0.0626	7e-04	0.1005	0.1522	0.0316	0.002	0.1404	0.0138	0.0023	0.0024	0.0013	0.0013	0.0479	0.0206	0.0287	0.0714	0.019	0.0748	0.0015
8	rs76739187	16037851	1.24	0.00106289819186779	1.05	0.0135840880299916	0.239603719368894	0.259984935510679	0.0192	0.0289	0.0139	0.0034	0.15	0.002	0.0027	0.0625	7e-04	0.1005	0.1522	0.0316	0.002	0.1404	0.0138	0.0023	0.0024	0.0013	0.0013	0.0479	0.0206	0.0287	0.0714	0.0191	0.0748	0.0015
8	rs73205096	16038246	1.24	0.00106289819186779	1.05	0.0135840880299916	0.23531329597539	0.249245701260408	0.0192	0.0288	0.0139	0.0034	0.15	0.002	0.0027	0.0625	7e-04	0.1004	0.1522	0.0316	0.002	0.1404	0.0138	0.0024	0.0024	0.0013	0.0013	0.0479	0.0206	0.0287	0.0714	0.0192	0.0748	0.0016
8	rs383302	16038416	1.24	0.00106289819186779	1.05	0.0135840880299916	0.233821770222503	0.240203226171442	0.0192	0.0288	0.0139	0.0034	0.15	0.002	0.0027	0.0625	7e-04	0.1004	0.1522	0.0316	0.002	0.1404	0.0138	0.0024	0.0024	0.0013	0.0013	0.0479	0.0206	0.0287	0.0714	0.0192	0.0748	0.0016
8	rs76510768	16043407	1.24	0.00106289819186779	1.05	0.0135840880299916	0.239215827507434	0.243985864034284	0.0192	0.0288	0.0139	0.0034	0.15	0.0021	0.0028	0.0625	7e-04	0.1004	0.1521	0.0316	0.002	0.1403	0.0138	0.0024	0.0025	0.0013	0.0013	0.0479	0.0206	0.0287	0.0714	0.0193	0.0748	0.0016
8	rs434650	16049139	1.24	0.00106289819186779	1.05	0.0135840880299916	0.24063979282644	0.243539869131469	0.0192	0.0288	0.0139	0.0034	0.15	0.0021	0.0028	0.0625	7e-04	0.1004	0.152	0.0316	0.002	0.1403	0.0138	0.0023	0.0025	0.0013	0.0013	0.0479	0.0206	0.0287	0.0714	0.0194	0.0748	0.0016
8	rs433235	16050240	1.24	0.00106289819186779	1.05	0.0135840880299916	0.207396338124456	0.248347895469178	0.0192	0.0288	0.0139	0.0034	0.1499	0.0021	0.0027	0.0625	8e-04	0.1003	0.152	0.0316	0.002	0.1402	0.0138	0.0023	0.0025	0.0016	0.0013	0.0479	0.0206	0.0287	0.0713	0.0194	0.0748	0.0016
8	rs351582	16052842	1.24	0.00106289819186779	1.05	0.0135840880299916	0.208671499756677	0.228423737141454	0.0192	0.0288	0.014	0.0034	0.1498	0.0021	0.0031	0.0625	8e-04	0.1002	0.1518	0.0316	0.0021	0.14	0.0138	0.0023	0.0025	0.0016	0.0013	0.0479	0.0206	0.0287	0.0713	0.0195	0.0747	0.0017
8	rs62489601	16054247	1.24	0.00106289819186779	1.05	0.0135840880299916	0.20608594928931	0.235225998707462	0.0192	0.0288	0.014	0.0034	0.1498	0.0021	0.0031	0.0625	8e-04	0.1003	0.1518	0.0316	0.0021	0.14	0.0139	0.0023	0.0025	0.0016	0.0014	0.0479	0.0205	0.0287	0.0712	0.0195	0.0747	0.0017
8	rs6986172	16054509	1.24	0.00106289819186779	1.05	0.0135840880299916	0.203361212947096	0.233574384272801	0.0193	0.0288	0.014	0.0034	0.1497	0.0021	0.0031	0.0625	8e-04	0.1003	0.1518	0.0315	0.0021	0.14	0.0139	0.0023	0.0025	0.0016	0.0014	0.0477	0.0205	0.0287	0.0712	0.0196	0.0747	0.0018
8	rs117983491	16056858	1.24	0.00106289819186779	1.05	0.0135840880299916	0.21208006912708	0.274676643839092	0.0193	0.0288	0.014	0.0034	0.1497	0.0021	0.0031	0.0625	8e-04	0.1003	0.1518	0.0316	0.0021	0.1399	0.0139	0.0023	0.0025	0.0016	0.0014	0.0477	0.0205	0.0287	0.0711	0.0197	0.0747	0.0017
8	rs113356194	16067050	1.24	0.00106289819186779	1.05	0.0135840880299916	0.244198306248726	0.303716441528849	0.0193	0.0288	0.0141	0.0034	0.1498	0.002	0.0031	0.0625	8e-04	0.1001	0.1518	0.0317	0.0021	0.1397	0.0139	0.0023	0.0025	0.0016	0.0014	0.0478	0.0205	0.0287	0.0713	0.0199	0.0747	0.0017
8	rs55810429	16070862	1.24	0.00106289819186779	1.05	0.0135840880299916	0.250340245056891	0.295396910593623	0.0193	0.0287	0.0141	0.0034	0.1496	0.002	0.003	0.0624	8e-04	0.0999	0.1516	0.0318	0.002	0.1395	0.014	0.0023	0.0025	0.0016	0.0015	0.0479	0.0205	0.0287	0.0714	0.0201	0.0747	0.0017
8	rs77493812	16072259	1.24	0.00106289819186779	1.05	0.0135840880299916	0.234758687747633	0.267643825487871	0.0193	0.0289	0.0138	0.0036	0.1498	0.0021	0.003	0.0621	8e-04	0.0992	0.1513	0.0314	0.002	0.1402	0.014	0.0023	0.0027	0.0016	0.0014	0.0478	0.0206	0.0288	0.0725	0.0201	0.0745	0.0016
8	rs12546189	16074001	1.24	0.00106289819186779	1.05	0.0135840880299916	0.247785569216127	0.25059433311893	0.0193	0.0291	0.0135	0.0039	0.1501	0.0022	0.0029	0.0616	7e-04	0.0983	0.1507	0.0307	0.002	0.1408	0.014	0.0023	0.0029	0.0016	0.0013	0.0476	0.0207	0.0289	0.0742	0.0203	0.0743	0.0016
8	rs4831809	16078660	1.23	0.00141693484240752	1.05	0.0135840880299916	0.263964867368834	0.270634511739007	0.0194	0.0292	0.0134	0.0038	0.1502	0.0022	0.0029	0.0613	7e-04	0.098	0.1508	0.0306	0.002	0.1405	0.0139	0.0023	0.0029	0.0016	0.0013	0.0481	0.0206	0.0289	0.0744	0.0203	0.0743	0.0016
8	rs13269762	16082815	1.23	0.00141693484240752	1.04	0.0170565984053636	0.274348336240919	0.278620938602695	0.0194	0.0292	0.0134	0.0039	0.1502	0.0022	0.0028	0.0611	7e-04	0.0978	0.1507	0.0306	0.0019	0.1404	0.0141	0.0023	0.0029	0.0016	0.0013	0.0483	0.0205	0.0289	0.0746	0.0202	0.0743	0.0015
8	rs118144244	16084304	1.23	0.00141693484240752	1.04	0.0170565984053636	0.283150768662293	0.285974903063101	0.0194	0.0292	0.0134	0.0039	0.1503	0.0022	0.0028	0.0611	7e-04	0.0979	0.1507	0.0306	0.0019	0.1404	0.014	0.0023	0.0029	0.0016	0.0013	0.0483	0.0205	0.0289	0.0746	0.0203	0.0743	0.0015
8	rs76379749	16095997	1.23	0.00141693484240752	1.04	0.0170565984053636	0.217884675708845	0.239205107862415	0.0192	0.0293	0.0134	0.0039	0.1515	0.0022	0.0027	0.0612	6e-04	0.0975	0.1508	0.0296	0.0018	0.1403	0.0138	0.0022	0.0031	0.0015	9e-04	0.0483	0.0206	0.0293	0.0755	0.0201	0.0746	0.0013
8	rs181799408	16102951	1.23	0.00141693484240752	1.04	0.0170565984053636	0.213573519328484	0.235225998707462	0.0192	0.0293	0.0134	0.0039	0.1516	0.0022	0.0027	0.0612	6e-04	0.0975	0.1509	0.0295	0.0017	0.1403	0.0138	0.0022	0.0031	0.0015	9e-04	0.0483	0.0206	0.0293	0.0755	0.0201	0.0746	0.0013
8	rs117568715	16106215	1.23	0.00141693484240752	1.04	0.0170565984053636	0.210031192997709	0.225808014902499	0.0192	0.0293	0.0134	0.0039	0.1516	0.0022	0.0027	0.0612	6e-04	0.0975	0.1509	0.0295	0.0017	0.1403	0.0138	0.0022	0.0031	0.0015	9e-04	0.0483	0.0206	0.0294	0.0756	0.02	0.0746	0.0013
8	rs73206837	16109376	1.23	0.00141693484240752	1.04	0.0170565984053636	0.208392181136501	0.223093750891437	0.0192	0.0293	0.0134	0.0039	0.1517	0.0022	0.0027	0.0612	6e-04	0.0974	0.1509	0.0295	0.0017	0.1403	0.0138	0.0022	0.0031	0.0015	9e-04	0.0483	0.0206	0.0293	0.0756	0.02	0.0746	0.0013
8	rs117983945	16115191	1.23	0.00141693484240752	1.04	0.0170565984053636	0.203794216041943	0.226025617523983	0.0192	0.0293	0.0134	0.0039	0.1517	0.0022	0.0027	0.0612	6e-04	0.0974	0.1509	0.0295	0.0017	0.1403	0.0139	0.0022	0.0031	0.0015	8e-04	0.0483	0.0205	0.0293	0.0757	0.02	0.0747	0.0013
8	rs73206841	16119715	1.23	0.00141693484240752	1.04	0.0170565984053636	0.197547391419561	0.215765508792263	0.0192	0.0293	0.0134	0.0039	0.1518	0.0022	0.0027	0.0612	5e-04	0.0974	0.1509	0.0295	0.0017	0.1403	0.0139	0.0022	0.0031	0.0015	8e-04	0.0483	0.0205	0.0293	0.0757	0.02	0.0747	0.0013
8	rs79474541	16122787	1.23	0.00141693484240752	1.04	0.0170565984053636	0.194503743725159	0.205241821329961	0.0192	0.0294	0.0134	0.0039	0.1518	0.0022	0.0027	0.0612	5e-04	0.0974	0.151	0.0294	0.0017	0.1402	0.0139	0.0022	0.0031	0.0015	8e-04	0.0482	0.0205	0.0293	0.0758	0.02	0.0747	0.0013
8	rs958697	16124298	1.23	0.00141693484240752	1.04	0.0170565984053636	0.190272729114839	0.193343225549976	0.0192	0.0294	0.0134	0.0039	0.1518	0.0022	0.0027	0.0612	5e-04	0.0974	0.1509	0.0294	0.0017	0.1402	0.0139	0.0022	0.0031	0.0015	8e-04	0.0482	0.0205	0.0293	0.0758	0.02	0.0747	0.0013
8	rs80156017	16124762	1.23	0.00141693484240752	1.04	0.0170565984053636	0.190083394453065	0.191898573815898	0.0192	0.0294	0.0134	0.0039	0.1518	0.0022	0.0027	0.0612	5e-04	0.0973	0.1509	0.0294	0.0017	0.1402	0.0139	0.0022	0.0031	0.0015	8e-04	0.0482	0.0205	0.0293	0.0758	0.02	0.0747	0.0013
8	rs118135514	16129847	1.23	0.00141693484240752	1.04	0.0170565984053636	0.192133918848981	0.209260572369943	0.0192	0.0294	0.0134	0.0038	0.1519	0.0022	0.0027	0.0612	6e-04	0.0973	0.1509	0.0294	0.0017	0.1402	0.0139	0.0022	0.0031	0.0015	8e-04	0.0482	0.0204	0.0293	0.0759	0.02	0.0747	0.0013
8	rs56298414	16139552	1.23	0.00141693484240752	1.03	0.0212444876357053	0.174925185618742	0.210747678826595	0.0192	0.0295	0.0134	0.0039	0.1522	0.0023	0.0027	0.0611	6e-04	0.0969	0.1508	0.0293	0.0017	0.14	0.0139	0.0022	0.0032	0.0015	8e-04	0.048	0.0206	0.0292	0.0763	0.02	0.0748	0.0013
8	rs58220965	16140189	1.23	0.00141693484240752	1.04	0.0170565984053636	0.180349965394376	0.215872693787667	0.0192	0.0295	0.0134	0.0038	0.1522	0.0022	0.0027	0.0611	6e-04	0.097	0.1508	0.0294	0.0017	0.14	0.0139	0.0021	0.0031	0.0015	8e-04	0.048	0.0206	0.0292	0.0763	0.02	0.0748	0.0013
8	rs75793350	16148367	1.23	0.00141693484240752	1.04	0.0170565984053636	0.175720130028024	0.209791280897878	0.0192	0.0294	0.0135	0.0039	0.1523	0.0023	0.0027	0.0611	6e-04	0.0968	0.1507	0.0295	0.0017	0.1398	0.0139	0.0021	0.0032	0.0015	8e-04	0.0479	0.0206	0.0293	0.0765	0.02	0.0749	0.0013
8	rs78977504	16149703	1.23	0.00141693484240752	1.04	0.0170565984053636	0.197160631089572	0.224069653087461	0.0192	0.0294	0.0135	0.0039	0.1523	0.0023	0.0027	0.0611	6e-04	0.0968	0.1507	0.0295	0.0017	0.1397	0.0131	0.0022	0.0032	0.0015	8e-04	0.0479	0.0207	0.0292	0.0771	0.02	0.0749	0.0013
8	rs1105382	16154527	1.23	0.00141693484240752	1.04	0.0170565984053636	0.19546401101954	0.222119240298046	0.0192	0.0294	0.0135	0.0039	0.1524	0.0023	0.0027	0.0611	6e-04	0.0967	0.1506	0.0295	0.0017	0.1396	0.0131	0.0022	0.0032	0.0015	8e-04	0.0479	0.0207	0.0292	0.0772	0.02	0.0749	0.0013
8	rs1429648	16159841	1.23	0.00141693484240752	1.03	0.0212444876357053	0.189780683433852	0.213411883311543	0.0193	0.0294	0.0136	0.0039	0.1525	0.0024	0.0028	0.061	6e-04	0.0965	0.1505	0.0295	0.0017	0.1393	0.0131	0.0022	0.0032	0.0015	9e-04	0.0478	0.0208	0.0293	0.0772	0.02	0.075	0.0013
8	rs10086281	16166397	1.22	0.0018739640844912	1.02	0.0262527243843747	0.159020667306224	0.226569922258789	0.0197	0.0293	0.0137	0.0041	0.1536	0.0025	0.0028	0.0602	6e-04	0.0948	0.1498	0.0296	0.0018	0.1381	0.0132	0.0023	0.0033	0.0015	0.001	0.0468	0.021	0.0297	0.079	0.0201	0.0754	0.0014
8	rs76975984	16167989	1.22	0.0018739640844912	1.02	0.0262527243843747	0.147207251797085	0.207671127344296	0.0199	0.0293	0.0137	0.0041	0.1538	0.0025	0.0028	0.06	6e-04	0.0942	0.1498	0.0296	0.0019	0.1377	0.0132	0.0023	0.0033	0.0015	0.001	0.0462	0.0211	0.0298	0.0792	0.0202	0.076	0.0015
8	rs13268753	16168422	1.22	0.0018739640844912	1.01	0.0321931958856115	0.137679813502954	0.196659018326756	0.0199	0.0293	0.0137	0.0041	0.1538	0.0025	0.0028	0.06	6e-04	0.094	0.1499	0.0296	0.0019	0.1376	0.0132	0.0023	0.0034	0.0015	0.001	0.046	0.0212	0.0298	0.0794	0.0203	0.0761	0.0015
8	rs12675862	16179167	1.22	0.0018739640844912	1.01	0.0321931958856115	0.146686036080367	0.180878975749788	0.0199	0.0294	0.0138	0.0041	0.154	0.0025	0.0028	0.0599	6e-04	0.0934	0.1495	0.03	0.0019	0.137	0.0132	0.0023	0.0034	0.0015	0.001	0.0463	0.0212	0.03	0.0797	0.0205	0.0761	0.0014
8	rs5008370	16179859	1.22	0.0018739640844912	0.94	0.110289943288055	0.146588430495487	0.181384203457618	0.0199	0.0294	0.0138	0.0041	0.1539	0.0025	0.0028	0.0599	6e-04	0.0933	0.1495	0.03	0.0019	0.137	0.0132	0.0023	0.0034	0.0015	0.001	0.0463	0.0212	0.03	0.0795	0.0205	0.0762	0.0014
8	rs78431729	16180154	1.22	0.0018739640844912	0.93	0.128223312274834	0.147109440123999	0.177055151267119	0.0199	0.0294	0.0138	0.0041	0.1539	0.0025	0.0028	0.06	6e-04	0.0934	0.149	0.0301	0.0019	0.1371	0.0132	0.0023	0.0034	0.0015	0.001	0.0464	0.0212	0.03	0.0797	0.0205	0.0762	0.0014
8	rs117545221	16181441	1.22	0.0018739640844912	0.92	0.14824156235026	0.146881363167839	0.179668409768573	0.0199	0.0294	0.0139	0.0041	0.1539	0.0025	0.0028	0.06	6e-04	0.0934	0.149	0.0301	0.0018	0.1371	0.0132	0.0023	0.0034	0.0015	0.001	0.0463	0.0212	0.03	0.0797	0.0205	0.0762	0.0014
8	rs117229382	16198208	1.22	0.0018739640844912	0.92	0.14824156235026	0.138370174839638	0.176053579771191	0.0199	0.0294	0.0139	0.0041	0.1538	0.0026	0.0028	0.0603	6e-04	0.0934	0.1488	0.0299	0.0019	0.1369	0.0132	0.0023	0.0034	0.0015	0.001	0.0462	0.0212	0.0301	0.0798	0.0205	0.0763	0.0014
8	rs34934578	16198715	1.22	0.0018739640844912	0.92	0.14824156235026	0.138213092686428	0.177556673590992	0.0199	0.0294	0.0139	0.0041	0.1536	0.0026	0.0028	0.0603	6e-04	0.0934	0.1488	0.03	0.0019	0.1369	0.0132	0.0023	0.0034	0.0015	0.001	0.0462	0.0212	0.0301	0.0799	0.0205	0.0763	0.0014
8	rs77109759	16208828	1.22	0.0018739640844912	0.92	0.14824156235026	0.141470592101385	0.195413364884309	0.0199	0.0295	0.014	0.0041	0.1537	0.0026	0.0028	0.0603	6e-04	0.0932	0.1485	0.03	0.0019	0.1367	0.0133	0.0023	0.0034	0.0015	0.001	0.046	0.0213	0.0302	0.08	0.0205	0.0765	0.0014
8	rs7015456	16217465	1.22	0.0018739640844912	0.92	0.14824156235026	0.140200148100708	0.201982665555715	0.0199	0.0295	0.014	0.0041	0.1537	0.0026	0.0028	0.0603	6e-04	0.0931	0.1483	0.03	0.0018	0.1366	0.0134	0.0023	0.0034	0.0015	0.001	0.0459	0.0213	0.0303	0.0802	0.0206	0.0766	0.0014
8	rs79675835	16227137	1.22	0.0018739640844912	0.91	0.170469891558667	0.14464443097305	0.210322435071209	0.0199	0.0295	0.0141	0.0041	0.1537	0.0026	0.0028	0.0603	6e-04	0.0929	0.1482	0.0301	0.0018	0.1365	0.0134	0.0023	0.0034	0.0015	0.001	0.0458	0.0213	0.0304	0.0803	0.0206	0.0767	0.0014
8	rs1429669	16232623	1.22	0.0018739640844912	0.91	0.170469891558667	0.143132419461858	0.203978145198767	0.0199	0.0295	0.0141	0.0041	0.1537	0.0026	0.0028	0.0603	6e-04	0.0928	0.1481	0.0301	0.0018	0.1365	0.0134	0.0023	0.0034	0.0015	0.001	0.0457	0.0213	0.0304	0.0804	0.0205	0.0767	0.0014
8	rs62491696	16233275	1.22	0.0018739640844912	0.91	0.170469891558667	0.14287599925486	0.199158311975777	0.0199	0.0295	0.0141	0.0041	0.1538	0.0026	0.0028	0.0603	6e-04	0.0928	0.1481	0.0301	0.0018	0.1365	0.0134	0.0023	0.0034	0.0015	0.001	0.0457	0.0213	0.0305	0.0804	0.0205	0.0767	0.0014
8	rs117122867	16234993	1.22	0.0018739640844912	0.91	0.170469891558667	0.145679308054391	0.218558000785268	0.0199	0.0295	0.0141	0.0041	0.1538	0.0026	0.0028	0.0603	6e-04	0.0927	0.148	0.0302	0.0018	0.1365	0.0134	0.0023	0.0034	0.0015	0.001	0.0457	0.0213	0.0305	0.0804	0.0205	0.0767	0.0014
8	rs4247399	16240879	1.22	0.0018739640844912	0.91	0.170469891558667	0.160973241123322	0.224503833117382	0.0199	0.0295	0.0142	0.0042	0.1541	0.0026	0.0028	0.0601	6e-04	0.0925	0.1479	0.0304	0.0018	0.1361	0.0134	0.0024	0.0034	0.0016	0.001	0.0454	0.0214	0.0306	0.0804	0.0204	0.0769	0.0015
8	rs76817693	16244408	1.22	0.0018739640844912	0.91	0.170469891558667	0.152346740155846	0.178159147164241	0.0199	0.0295	0.0143	0.0042	0.1542	0.0026	0.0028	0.0601	6e-04	0.0923	0.1479	0.0306	0.0018	0.1358	0.0134	0.0024	0.0035	0.0016	0.001	0.0453	0.0214	0.0307	0.0803	0.0204	0.077	0.0015
8	rs112147745	16247024	1.22	0.0018739640844912	0.91	0.170469891558667	0.154485515063329	0.175653502228685	0.0199	0.0296	0.0144	0.0042	0.1542	0.0027	0.0028	0.06	6e-04	0.0922	0.1479	0.0307	0.0018	0.1356	0.0134	0.0024	0.0035	0.0016	0.001	0.0453	0.0214	0.0307	0.0804	0.0204	0.077	0.0015
8	rs78803164	16256042	1.22	0.0018739640844912	0.91	0.170469891558667	0.154787693563844	0.16722706395609	0.0199	0.0296	0.0144	0.0042	0.1542	0.0027	0.0029	0.06	6e-04	0.0922	0.1478	0.0308	0.0018	0.1354	0.0134	0.0024	0.0035	0.0016	0.001	0.0452	0.0214	0.0308	0.0803	0.0204	0.0772	0.0015
8	rs76393968	16282937	1.21	0.00245896276483189	0.91	0.170469891558667	0.150721147106618	0.151196152137267	0.02	0.0297	0.0147	0.0042	0.1543	0.0028	0.0029	0.0598	6e-04	0.0919	0.1476	0.0308	0.0019	0.1345	0.0135	0.0024	0.0036	0.0016	0.001	0.0448	0.0215	0.031	0.0803	0.0204	0.0777	0.0017
8	rs6651474	16296103	1.21	0.00245896276483189	0.91	0.170469891558667	0.157217671781513	0.154528282011522	0.02	0.0297	0.0148	0.0043	0.1543	0.0028	0.0029	0.0597	6e-04	0.0919	0.1475	0.0308	0.0019	0.1344	0.0135	0.0024	0.0037	0.0017	0.001	0.0448	0.0215	0.031	0.0803	0.0204	0.0777	0.0017
8	rs62491730	16310328	1.21	0.00245896276483189	0.91	0.170469891558667	0.161765085584022	0.147702035241836	0.0199	0.0298	0.0149	0.0043	0.1543	0.0029	0.003	0.0597	6e-04	0.0917	0.1473	0.0308	0.0019	0.134	0.0135	0.0025	0.0038	0.0017	0.001	0.0446	0.0216	0.0311	0.0803	0.0204	0.0779	0.0017
8	rs4395925	16322865	1.21	0.00245896276483189	0.91	0.170469891558667	0.150919644704605	0.135570888800064	0.0199	0.0299	0.015	0.0044	0.1544	0.003	0.0031	0.0595	6e-04	0.0915	0.147	0.0307	0.0019	0.1339	0.0136	0.0026	0.0039	0.0018	0.0011	0.0443	0.0215	0.0311	0.0803	0.0203	0.0782	0.0018
8	rs11785751	16335692	1.21	0.00245896276483189	0.9	0.195029827813683	0.135031956698213	0.13194296061607	0.02	0.0298	0.0152	0.0044	0.1542	0.003	0.0031	0.0594	6e-04	0.0914	0.1468	0.0307	0.0019	0.1334	0.0137	0.0027	0.004	0.002	0.0011	0.044	0.0214	0.0314	0.0804	0.0202	0.0784	0.0018
8	rs79365848	16339008	1.2	0.00320148280547221	0.9	0.195029827813683	0.137993357390402	0.139879689446341	0.02	0.0298	0.0153	0.0045	0.1542	0.0031	0.0032	0.0594	6e-04	0.0914	0.1465	0.0307	0.0019	0.1332	0.0137	0.0027	0.0041	0.002	0.0011	0.0439	0.0215	0.0316	0.0805	0.0202	0.0785	0.0018
8	rs28363835	16341997	1.2	0.00320148280547221	0.9	0.195029827813683	0.133796590447831	0.135570888800064	0.02	0.0299	0.0153	0.0045	0.1543	0.003	0.0032	0.0594	6e-04	0.0914	0.1465	0.0306	0.0019	0.133	0.0137	0.0027	0.0041	0.002	0.0011	0.0438	0.0215	0.0316	0.0805	0.0202	0.0786	0.0018
8	rs1608995	16344321	1.2	0.00320148280547221	0.9	0.195029827813683	0.136741748407572	0.158560926491128	0.02	0.0299	0.0153	0.0043	0.1543	0.0029	0.003	0.0591	6e-04	0.091	0.1485	0.0304	0.0019	0.1329	0.0137	0.0025	0.0039	0.0021	0.0011	0.0435	0.0215	0.0316	0.0805	0.0202	0.0788	0.0018
8	rs73191890	16344868	1.2	0.00320148280547221	0.9	0.195029827813683	0.144064243289227	0.171769339030634	0.02	0.0299	0.0153	0.0043	0.1543	0.0029	0.003	0.0591	6e-04	0.091	0.1485	0.0304	0.0019	0.1329	0.0137	0.0025	0.0039	0.0021	0.0011	0.0435	0.0215	0.0316	0.0805	0.0202	0.0789	0.0018
8	rs1608994	16346391	1.2	0.00320148280547221	0.9	0.195029827813683	0.114479772125081	0.212344873480002	0.0201	0.0302	0.0155	0.0043	0.1555	0.0029	0.003	0.059	6e-04	0.0906	0.1479	0.0302	0.0019	0.1321	0.0136	0.0025	0.004	0.0021	0.0011	0.0429	0.0215	0.0317	0.0801	0.02	0.08	0.0018
8	rs9325794	16347159	1.2	0.00320148280547221	0.86	0.318862054747229	0.0738376510674263	0.265464863944612	0.0201	0.0303	0.0157	0.0043	0.1565	0.0028	0.0031	0.0587	8e-04	0.0898	0.1494	0.0299	0.0019	0.1309	0.0134	0.0026	0.0041	0.0022	0.001	0.0427	0.0213	0.0317	0.0796	0.0197	0.0807	0.0018
8	rs78745055	16347707	1.2	0.00320148280547221	0.86	0.318862054747229	0.0642712235871345	0.256238307610943	0.02	0.0304	0.0158	0.0042	0.1566	0.0028	0.0031	0.0586	9e-04	0.0899	0.1499	0.0298	0.0018	0.1312	0.0132	0.0026	0.0042	0.0023	0.001	0.0425	0.0212	0.0315	0.0794	0.0194	0.0811	0.0018
8	rs10109825	16348710	1.2	0.00320148280547221	0.86	0.318862054747229	0.0401821786653756	0.210428719324643	0.0199	0.0305	0.0161	0.0041	0.1573	0.0027	0.0031	0.0583	0.001	0.09	0.1506	0.0294	0.0017	0.1316	0.013	0.0026	0.0043	0.0024	9e-04	0.0421	0.021	0.0311	0.079	0.0187	0.0819	0.0017
8	rs4921595	16351447	1.19	0.00413610465934531	0.86	0.318862054747229	0.0374086306890322	0.284569635300239	0.0198	0.0306	0.0168	0.0039	0.1583	0.0026	0.0031	0.0578	0.0011	0.0903	0.1518	0.0289	0.0016	0.132	0.0124	0.0026	0.0044	0.0026	8e-04	0.0415	0.0207	0.0304	0.0784	0.0177	0.0831	0.0016
8	rs78184358	16354508	1.19	0.00413610465934531	0.86	0.318862054747229	0.0374894485549858	0.283984731142961	0.0198	0.0306	0.0168	0.0039	0.1584	0.0026	0.0031	0.0578	0.0012	0.0903	0.1518	0.0288	0.0016	0.132	0.0124	0.0026	0.0044	0.0026	8e-04	0.0415	0.0206	0.0304	0.0783	0.0176	0.0832	0.0016
8	rs10503578	16356260	1.19	0.00413610465934531	0.86	0.318862054747229	0.0383590319460993	0.297292378186107	0.0198	0.0306	0.0168	0.0039	0.1584	0.0026	0.0031	0.0578	0.0012	0.0903	0.1519	0.0288	0.0016	0.132	0.0124	0.0026	0.0044	0.0026	8e-04	0.0415	0.0206	0.0303	0.0783	0.0176	0.0832	0.0016
8	rs2091381	16357515	1.19	0.00413610465934531	0.86	0.318862054747229	0.0398437966074419	0.296462660939529	0.0198	0.0306	0.0168	0.0039	0.1584	0.0026	0.0031	0.0578	0.0012	0.0903	0.1519	0.0288	0.0016	0.132	0.0123	0.0026	0.0044	0.0026	8e-04	0.0414	0.0206	0.0303	0.0783	0.0176	0.0833	0.0016
8	rs78844957	16357763	1.19	0.00413610465934531	0.86	0.318862054747229	0.0400127415673552	0.308501458121557	0.0198	0.0306	0.0168	0.0039	0.1584	0.0026	0.0031	0.0577	0.0012	0.0903	0.1519	0.0288	0.0016	0.132	0.0123	0.0026	0.0044	0.0026	8e-04	0.0414	0.0206	0.0303	0.0783	0.0176	0.0833	0.0016
8	rs10110623	16359032	1.18	0.00530284828807677	0.86	0.318862054747229	0.0355959573083955	0.278156006481766	0.0197	0.0306	0.017	0.0039	0.1585	0.0026	0.0031	0.0577	0.0011	0.0903	0.1521	0.0287	0.0016	0.132	0.0123	0.0026	0.0044	0.0026	8e-04	0.0414	0.0206	0.0302	0.0783	0.0174	0.0836	0.0016
8	rs79161166	16362353	1.18	0.00530284828807677	0.86	0.318862054747229	0.0343120064539767	0.283049649841416	0.0198	0.0306	0.017	0.0039	0.1586	0.0026	0.0031	0.0576	0.0012	0.0903	0.1521	0.0287	0.0016	0.1322	0.0123	0.0026	0.0044	0.0027	8e-04	0.0413	0.0206	0.0301	0.0782	0.0174	0.0836	0.0016
8	rs17123069	16366723	1.18	0.00530284828807677	0.86	0.318862054747229	0.0372876300449975	0.305747340710229	0.0199	0.0307	0.0171	0.0039	0.1586	0.0026	0.0031	0.0576	0.0012	0.0902	0.152	0.0285	0.0016	0.1324	0.0122	0.0026	0.0045	0.0027	8e-04	0.0413	0.0207	0.0301	0.0781	0.0173	0.0836	0.0016
8	rs28812179	16378044	1.18	0.00530284828807677	0.86	0.318862054747229	0.0263005267750424	0.320075775582771	0.0199	0.0307	0.0172	0.0039	0.1588	0.0025	0.0031	0.0575	0.0013	0.0903	0.1522	0.0284	0.0016	0.1325	0.0122	0.0026	0.0045	0.0027	8e-04	0.0412	0.0206	0.0301	0.0779	0.0173	0.0838	0.0016
8	rs73667741	16378766	1.18	0.00530284828807677	0.86	0.318862054747229	0.0247674136504747	0.313429177770568	0.0199	0.0307	0.0172	0.0039	0.1588	0.0026	0.0031	0.0575	0.0013	0.0903	0.1522	0.0284	0.0016	0.1325	0.0122	0.0026	0.0045	0.0027	8e-04	0.0413	0.0206	0.0301	0.0779	0.0173	0.0839	0.0015
8	rs76133757	16383400	1.18	0.00530284828807677	0.86	0.318862054747229	0.0291581185022408	0.316686895620387	0.0199	0.0308	0.0172	0.0039	0.1588	0.0025	0.003	0.0575	0.0013	0.0901	0.1527	0.0282	0.0016	0.1323	0.0121	0.0026	0.0044	0.0027	8e-04	0.0415	0.0206	0.0299	0.0779	0.0172	0.0842	0.0015
8	rs80343479	16386058	1.18	0.00530284828807677	0.86	0.318862054747229	0.029567210727264	0.322138494996143	0.0199	0.0307	0.0172	0.0038	0.1588	0.0025	0.003	0.0574	0.0013	0.09	0.1528	0.0282	0.0016	0.1323	0.0121	0.0026	0.0044	0.0027	8e-04	0.0415	0.0206	0.0299	0.0779	0.0172	0.0842	0.0015
8	rs7821106	16403738	1.15	0.0106843226579577	0.86	0.318862054747229	0.0993230080580224	0.400151669941544	0.0205	0.0306	0.0173	0.0036	0.1607	0.0025	0.0031	0.0556	0.0019	0.0883	0.1554	0.0261	0.0015	0.133	0.0114	0.0024	0.0045	0.0025	8e-04	0.0413	0.0208	0.0298	0.0777	0.0163	0.0866	0.0011
8	rs12681937	16406371	1.15	0.0106843226579577	0.86	0.318862054747229	0.104376927912801	0.40714440197708	0.0205	0.0306	0.0173	0.0036	0.1608	0.0025	0.0031	0.0556	0.002	0.0882	0.1555	0.026	0.0015	0.1331	0.0113	0.0024	0.0045	0.0024	8e-04	0.0414	0.0208	0.0297	0.0777	0.0162	0.0867	0.0012
8	rs7822701	16407135	1.15	0.0106843226579577	0.84	0.397589870063919	0.107070168355298	0.401314814892964	0.0205	0.0306	0.0173	0.0036	0.1608	0.0025	0.0031	0.0556	0.002	0.0881	0.1555	0.026	0.0015	0.1331	0.0113	0.0024	0.0045	0.0024	8e-04	0.0414	0.0208	0.0297	0.0777	0.0161	0.0867	0.0012
8	rs34434723	16407778	1.15	0.0106843226579577	0.83	0.441484906400802	0.10607858920289	0.39937675597139	0.0205	0.0306	0.0173	0.0036	0.1608	0.0025	0.0031	0.0556	0.002	0.0881	0.1555	0.026	0.0015	0.1331	0.0113	0.0024	0.0045	0.0024	8e-04	0.0414	0.0208	0.0297	0.0776	0.0161	0.0867	0.0012
8	rs9644595	16411784	1.15	0.0106843226579577	0.79	0.649136622646432	0.114004202153156	0.413387878526973	0.0205	0.0306	0.0173	0.0035	0.1611	0.0025	0.003	0.0555	0.002	0.088	0.1557	0.0259	0.0015	0.1332	0.0112	0.0024	0.0044	0.0024	8e-04	0.0414	0.0208	0.0297	0.0776	0.0161	0.0868	0.0012
8	rs75073102	16413194	1.15	0.0106843226579577	0.79	0.649136622646432	0.113140119648758	0.386139075771314	0.0205	0.0306	0.0174	0.0035	0.1611	0.0025	0.003	0.0555	0.002	0.088	0.1557	0.0258	0.0015	0.1333	0.0112	0.0024	0.0044	0.0024	8e-04	0.0414	0.0208	0.0297	0.0776	0.0161	0.0869	0.0012
8	rs17583220	16414496	1.15	0.0106843226579577	0.79	0.649136622646432	0.115744513325208	0.382944786542925	0.0205	0.0306	0.0173	0.0035	0.1612	0.0024	0.003	0.0555	0.002	0.088	0.1557	0.0258	0.0015	0.1333	0.0112	0.0023	0.0044	0.0024	8e-04	0.0414	0.0208	0.0297	0.0776	0.016	0.0868	0.0011
8	rs4301485	16416711	1.15	0.0106843226579577	0.79	0.649136622646432	0.12904390032017	0.383200057415867	0.0205	0.0306	0.0173	0.0035	0.1615	0.0024	0.003	0.055	0.002	0.088	0.1559	0.0258	0.0015	0.1335	0.0111	0.0024	0.0044	0.0024	8e-04	0.0413	0.0208	0.0297	0.0774	0.016	0.087	0.0011
8	rs10094335	16418005	1.15	0.0106843226579577	0.79	0.649136622646432	0.114928479809725	0.386906803382549	0.0205	0.0305	0.0174	0.0035	0.1616	0.0025	0.003	0.055	0.002	0.0879	0.1561	0.0258	0.0015	0.1334	0.0111	0.0024	0.0044	0.0024	8e-04	0.0413	0.0208	0.0297	0.0774	0.016	0.087	0.0011
8	rs1465001	16423474	1.15	0.0106843226579577	0.79	0.649136622646432	0.139472745874132	0.436895584269755	0.0206	0.0306	0.0174	0.0036	0.1622	0.0025	0.0029	0.0546	0.002	0.0877	0.1563	0.0256	0.0015	0.1333	0.011	0.0024	0.0044	0.0024	8e-04	0.0411	0.021	0.0296	0.0771	0.0158	0.0873	0.0011
8	rs78878406	16426014	1.15	0.0106843226579577	0.79	0.649136622646432	0.136367600057463	0.424244502495123	0.0206	0.0306	0.0174	0.0036	0.1622	0.0025	0.0029	0.0546	0.002	0.0877	0.1564	0.0256	0.0015	0.1333	0.011	0.0024	0.0044	0.0024	8e-04	0.041	0.0211	0.0296	0.0771	0.0158	0.0874	0.0011
8	rs2043358	16432463	1.15	0.0106843226579577	0.79	0.649136622646432	0.135994067366669	0.403773384586784	0.0206	0.0306	0.0174	0.0037	0.1624	0.0025	0.003	0.0546	0.002	0.0877	0.1564	0.0256	0.0015	0.1333	0.011	0.0024	0.0045	0.0024	8e-04	0.0409	0.0208	0.0296	0.0771	0.0158	0.0875	0.0011
8	rs117530267	16433708	1.15	0.0106843226579577	0.79	0.649136622646432	0.135776457568323	0.387290826145174	0.0206	0.0306	0.0175	0.0037	0.1624	0.0025	0.003	0.0546	0.002	0.0877	0.1565	0.0256	0.0015	0.1333	0.011	0.0025	0.0045	0.0024	8e-04	0.0408	0.0207	0.0296	0.0771	0.0158	0.0875	0.0011
8	rs73194083	16434226	1.15	0.0106843226579577	0.79	0.649136622646432	0.136118509863764	0.382306817046772	0.0206	0.0306	0.0175	0.0037	0.1624	0.0025	0.003	0.0546	0.002	0.0877	0.1565	0.0256	0.0015	0.1334	0.011	0.0025	0.0045	0.0024	8e-04	0.0408	0.0207	0.0296	0.077	0.0158	0.0875	0.001
8	rs822315	16436625	1.15	0.0106843226579577	0.79	0.649136622646432	0.122868145121514	0.374420789969283	0.0206	0.0305	0.0175	0.0037	0.1628	0.0026	0.003	0.0545	0.002	0.0877	0.1566	0.0257	0.0015	0.1335	0.011	0.0027	0.0045	0.0024	8e-04	0.0403	0.0206	0.0297	0.0768	0.0158	0.0875	0.001
8	rs62491404	16451136	1.15	0.0106843226579577	0.79	0.649136622646432	0.0432573569054551	0.345329538580049	0.0206	0.0305	0.0176	0.0036	0.1627	0.0027	0.003	0.0546	0.0014	0.0878	0.1569	0.0257	0.0014	0.1336	0.011	0.0039	0.0045	0.0024	7e-04	0.0391	0.0206	0.0298	0.0764	0.0159	0.0876	0.001
8	rs17583479	16456980	1.14	0.0132988856882812	0.79	0.649136622646432	0.0415988906599085	0.365069234526769	0.0206	0.0304	0.0176	0.0036	0.1627	0.0027	0.003	0.0548	0.0014	0.0878	0.1571	0.0257	0.0014	0.1336	0.011	0.0039	0.0044	0.0024	7e-04	0.0391	0.0206	0.0298	0.0763	0.0159	0.0876	0.001
8	rs118093722	16467135	1.14	0.0132988856882812	0.79	0.649136622646432	0.0401963206569062	0.383455375723679	0.0206	0.0303	0.0176	0.0035	0.1629	0.0027	0.003	0.0548	0.0014	0.0877	0.1573	0.0256	0.0014	0.1337	0.011	0.0039	0.0044	0.0024	8e-04	0.039	0.0205	0.0299	0.076	0.0159	0.0875	0.001
8	rs77218491	16468448	1.14	0.0132988856882812	0.78	0.709419594942363	0.040083280515324	0.379757912824782	0.0206	0.0303	0.0176	0.0035	0.1629	0.0027	0.003	0.0548	0.0014	0.0877	0.1573	0.0256	0.0014	0.1337	0.011	0.0039	0.0044	0.0024	8e-04	0.039	0.0205	0.0299	0.0759	0.0159	0.0875	0.001
8	rs822299	16478275	1.14	0.0132988856882812	0.78	0.709419594942363	0.0409077906493243	0.390751785231909	0.0208	0.0302	0.0177	0.0036	0.1631	0.0027	0.003	0.0548	0.0014	0.0878	0.1569	0.0257	0.0014	0.1339	0.011	0.0039	0.0044	0.0024	8e-04	0.0388	0.0205	0.0299	0.0757	0.0159	0.0875	0.001
8	rs822279	16492309	1.14	0.0132988856882812	0.78	0.709419594942363	0.0430939610712103	0.375943519655592	0.0208	0.0302	0.0176	0.0036	0.1637	0.0029	0.0031	0.0548	0.0014	0.0879	0.157	0.0256	0.0013	0.1333	0.0109	0.004	0.0046	0.0024	7e-04	0.0387	0.0204	0.0302	0.0758	0.0159	0.0875	9e-04
8	rs822281	16493060	1.14	0.0132988856882812	0.78	0.709419594942363	0.0412523477537079	0.356660361560978	0.0209	0.0301	0.0177	0.0036	0.1641	0.0029	0.0031	0.0549	0.0014	0.0879	0.1572	0.0258	0.0013	0.1322	0.011	0.0039	0.0046	0.0025	7e-04	0.0388	0.0204	0.0305	0.0758	0.0159	0.0872	9e-04
8	rs822289	16513188	1.13	0.0164362283145484	0.78	0.709419594942363	0.0505731470345488	0.349550745462972	0.021	0.0298	0.017	0.0034	0.1645	0.003	0.003	0.0549	0.0014	0.0886	0.157	0.0258	0.0012	0.1327	0.0109	0.004	0.0047	0.0025	7e-04	0.0388	0.0203	0.0305	0.076	0.0158	0.0866	9e-04
8	rs17123386	16517031	1.13	0.0164362283145484	0.77	0.773176121721263	0.0511541491170119	0.353038067993508	0.021	0.0297	0.0169	0.0034	0.1646	0.0031	0.003	0.0549	0.0014	0.0888	0.1571	0.0258	0.0012	0.1328	0.0109	0.004	0.0047	0.0025	7e-04	0.0388	0.0203	0.0305	0.076	0.0157	0.0863	9e-04
8	rs1433282	16517303	1.13	0.0164362283145484	0.77	0.773176121721263	0.0501937748221487	0.347686629949331	0.021	0.0297	0.0169	0.0034	0.1647	0.0031	0.003	0.0549	0.0014	0.0888	0.1571	0.0258	0.0012	0.1327	0.0109	0.004	0.0047	0.0025	7e-04	0.0388	0.0203	0.0305	0.076	0.0157	0.0863	9e-04
8	rs78584143	16521060	1.13	0.0164362283145484	0.76	0.840461917458717	0.0513710883678293	0.354910348811381	0.0211	0.0297	0.0169	0.0034	0.1648	0.0031	0.003	0.0548	0.0013	0.0888	0.157	0.0258	0.0012	0.1326	0.0108	0.004	0.0048	0.0025	7e-04	0.0387	0.0203	0.0306	0.0759	0.0157	0.0865	9e-04
8	rs11203796	16522929	1.13	0.0164362283145484	0.76	0.840461917458717	0.0518236289451127	0.362176333034778	0.0211	0.0297	0.0169	0.0034	0.1649	0.0031	0.003	0.0548	0.0013	0.0888	0.157	0.0258	0.0012	0.1326	0.0108	0.004	0.0048	0.0025	7e-04	0.0387	0.0203	0.0306	0.0759	0.0157	0.0865	8e-04
8	rs1541933	16534197	1.13	0.0164362283145484	0.75	0.911329023803182	0.0708621608534568	0.418610467744547	0.021	0.0296	0.0171	0.0034	0.1658	0.0032	0.003	0.055	0.0013	0.0891	0.1571	0.0256	0.0011	0.1316	0.0108	0.0041	0.0049	0.0025	6e-04	0.0386	0.0202	0.0308	0.0758	0.0156	0.0864	7e-04
8	rs62504333	16534447	1.13	0.0164362283145484	0.75	0.911329023803182	0.074690188632905	0.409092702419253	0.021	0.0296	0.0171	0.0034	0.166	0.0032	0.003	0.0551	0.0012	0.0891	0.1571	0.0255	0.0011	0.1314	0.0108	0.0041	0.005	0.0025	6e-04	0.0386	0.0202	0.0308	0.0758	0.0156	0.0864	7e-04
8	rs73667773	16534904	1.13	0.0164362283145484	0.75	0.911329023803182	0.0698333238575931	0.381414158792163	0.0209	0.0296	0.0172	0.0033	0.1663	0.0033	0.003	0.0552	0.0012	0.0892	0.1572	0.0254	0.0011	0.1309	0.0108	0.0041	0.005	0.0025	6e-04	0.0386	0.0202	0.0308	0.0757	0.0156	0.0864	6e-04
8	rs10435701	16538573	1.12	0.0201729039058691	0.75	0.911329023803182	0.0624840108634052	0.334596009092351	0.0209	0.0296	0.0176	0.0034	0.1673	0.0034	0.003	0.0553	0.0011	0.0893	0.1576	0.0253	0.001	0.1293	0.0109	0.0041	0.0052	0.0024	6e-04	0.0385	0.0202	0.0309	0.0756	0.0156	0.0864	6e-04
8	rs1654808	16546204	1.12	0.0201729039058691	0.75	0.911329023803182	0.0567465405363264	0.321410030597758	0.0209	0.0296	0.0176	0.0034	0.1675	0.0034	0.003	0.0553	0.0011	0.0893	0.1576	0.0253	0.001	0.1291	0.0109	0.0041	0.0051	0.0024	6e-04	0.0385	0.0203	0.0309	0.0756	0.0156	0.0862	6e-04
8	rs78158989	16548267	1.12	0.0201729039058691	0.75	0.911329023803182	0.0613297317636985	0.348680468442254	0.0209	0.0295	0.0176	0.0034	0.1676	0.0034	0.003	0.0553	0.0011	0.0893	0.1576	0.0253	0.001	0.1291	0.0109	0.0041	0.0051	0.0024	6e-04	0.0385	0.0203	0.0309	0.0755	0.0156	0.0862	6e-04
8	rs7012141	16556033	1.12	0.0201729039058691	0.75	0.911329023803182	0.0590819867567168	0.339025557082936	0.0208	0.0295	0.0177	0.0034	0.1678	0.0036	0.003	0.0553	0.0012	0.0892	0.1576	0.0253	0.001	0.1288	0.0112	0.0043	0.0051	0.0024	6e-04	0.0384	0.0203	0.031	0.0752	0.0156	0.0859	6e-04
8	rs117086731	16557982	1.12	0.0201729039058691	0.75	0.911329023803182	0.0605991823977443	0.318985330996762	0.0208	0.0295	0.0177	0.0034	0.1678	0.0036	0.003	0.0553	0.0012	0.0892	0.1575	0.0253	0.001	0.1288	0.0112	0.0043	0.0052	0.0024	6e-04	0.0384	0.0203	0.031	0.0751	0.0156	0.0857	6e-04
8	rs117562251	16558697	1.12	0.0201729039058691	0.74	0.985826031678479	0.0586427417768548	0.31487581964768	0.0208	0.0295	0.0177	0.0034	0.1678	0.0037	0.003	0.0553	0.0012	0.0892	0.1575	0.0254	0.001	0.1288	0.0113	0.0043	0.0052	0.0024	7e-04	0.0384	0.0203	0.031	0.0751	0.0156	0.0857	6e-04
8	rs10097146	16558730	1.12	0.0201729039058691	0.74	0.985826031678479	0.0583147339834342	0.313429177770568	0.0208	0.0295	0.0177	0.0034	0.1678	0.0037	0.003	0.0553	0.0012	0.0892	0.1575	0.0254	0.001	0.1288	0.0113	0.0043	0.0052	0.0024	7e-04	0.0384	0.0203	0.031	0.0751	0.0156	0.0857	6e-04
8	rs118025148	16561694	1.12	0.0201729039058691	0.73	1.06399829815523	0.0650696935854885	0.32298898344543	0.0208	0.0296	0.0177	0.0034	0.1678	0.0037	0.003	0.0553	0.0012	0.0893	0.1575	0.0254	0.001	0.1287	0.0113	0.0043	0.0052	0.0024	6e-04	0.0384	0.0203	0.031	0.0752	0.0156	0.0856	6e-04
8	rs74742780	16564022	1.12	0.0201729039058691	0.73	1.06399829815523	0.06814704161525	0.322017050540141	0.0208	0.0296	0.0178	0.0034	0.1678	0.0037	0.003	0.0553	0.0012	0.0893	0.1575	0.0254	0.001	0.1287	0.0113	0.0043	0.0052	0.0024	6e-04	0.0384	0.0202	0.031	0.0752	0.0156	0.0855	6e-04
8	rs117488888	16569945	1.12	0.0201729039058691	0.73	1.06399829815523	0.0677045789690178	0.33410488358444	0.0208	0.0297	0.0178	0.0034	0.1677	0.0037	0.0031	0.0553	0.0012	0.0893	0.1575	0.0255	0.0011	0.1285	0.0112	0.0043	0.0053	0.0024	0.0011	0.0384	0.02	0.031	0.0752	0.0156	0.0851	6e-04
8	rs73543788	16574940	1.12	0.0201729039058691	0.73	1.06399829815523	0.0706349758292628	0.332877989554627	0.0208	0.0297	0.0179	0.0034	0.1678	0.0037	0.0031	0.0554	0.0012	0.0895	0.1579	0.0256	0.0011	0.1284	0.0112	0.0044	0.0053	0.0025	0.001	0.0384	0.0198	0.031	0.0753	0.0156	0.0842	5e-04
8	rs117082651	16575174	1.12	0.0201729039058691	0.73	1.06399829815523	0.0692003601892196	0.333982135029116	0.0208	0.0297	0.0179	0.0034	0.1679	0.0037	0.0031	0.0554	0.0012	0.0895	0.1578	0.0256	0.0011	0.1283	0.0113	0.0044	0.0053	0.0025	0.001	0.0384	0.0198	0.0311	0.0754	0.0156	0.0841	5e-04
8	rs6992164	16577105	1.12	0.0201729039058691	0.73	1.06399829815523	0.0685913892840201	0.331407455090341	0.0208	0.0297	0.018	0.0034	0.1679	0.0037	0.0031	0.0554	0.0012	0.0895	0.1578	0.0256	0.0011	0.1283	0.0113	0.0044	0.0053	0.0025	0.001	0.0384	0.0197	0.031	0.0754	0.0156	0.084	5e-04
8	rs111965019	16578099	1.12	0.0201729039058691	0.73	1.06399829815523	0.0697923740700397	0.340382396347649	0.0208	0.0297	0.018	0.0034	0.1679	0.0037	0.0032	0.0554	0.0012	0.0894	0.1578	0.0257	0.0011	0.1283	0.0113	0.0044	0.0053	0.0025	0.001	0.0384	0.0197	0.031	0.0754	0.0156	0.084	5e-04
8	rs74632049	16587858	1.12	0.0201729039058691	0.73	1.06399829815523	0.070820819171508	0.357035683804713	0.0208	0.0297	0.018	0.0036	0.168	0.0038	0.0032	0.0554	0.0012	0.0892	0.1575	0.0257	0.0013	0.1281	0.0113	0.0044	0.0053	0.0026	0.001	0.0384	0.0197	0.0312	0.0754	0.0155	0.0838	5e-04
8	rs112396245	16596447	1.11	0.0245911388883176	0.73	1.06399829815523	0.0473224883804962	0.383200057415867	0.0207	0.0297	0.0181	0.0042	0.1676	0.004	0.0046	0.0555	0.0011	0.0887	0.1566	0.0259	0.0017	0.1274	0.0113	0.0046	0.0054	0.0029	9e-04	0.0383	0.0198	0.0314	0.0752	0.0151	0.0837	5e-04
8	rs13254970	16596535	1.11	0.0245911388883176	0.73	1.06399829815523	0.0463335079520187	0.374547617800034	0.0207	0.0297	0.0181	0.0042	0.1676	0.004	0.0046	0.0555	0.0011	0.0887	0.1566	0.0259	0.0017	0.1274	0.0113	0.0046	0.0054	0.0029	9e-04	0.0383	0.0198	0.0314	0.0752	0.0151	0.0837	5e-04
8	rs76252202	16598474	1.11	0.0245911388883176	0.74	0.985826031678479	0.0474174166456169	0.381796655269612	0.0207	0.0297	0.0181	0.0042	0.1676	0.004	0.0046	0.0555	0.0011	0.0887	0.1566	0.0259	0.0017	0.1274	0.0113	0.0046	0.0054	0.0029	9e-04	0.0383	0.0198	0.0314	0.0752	0.0151	0.0837	5e-04
8	rs1697659	16603512	1.11	0.0245911388883176	0.74	0.985826031678479	0.0520930608230234	0.419002878192097	0.0208	0.0296	0.0181	0.0042	0.1676	0.004	0.0046	0.0555	0.0011	0.0887	0.1566	0.0259	0.0017	0.1274	0.0113	0.0045	0.0055	0.0029	9e-04	0.0382	0.0198	0.0314	0.0751	0.0151	0.0837	5e-04
8	rs7817029	16608993	1.11	0.0245911388883176	0.74	0.985826031678479	0.052397294043503	0.4233259481498	0.0208	0.0295	0.0181	0.0044	0.1675	0.0041	0.0046	0.0556	0.0011	0.0888	0.1564	0.0259	0.0017	0.1272	0.0113	0.0045	0.0055	0.003	9e-04	0.0381	0.0198	0.0316	0.0749	0.0151	0.0836	5e-04
8	rs78551917	16609106	1.11	0.0245911388883176	0.74	0.985826031678479	0.0522450287872228	0.420966422415988	0.0208	0.0295	0.0181	0.0044	0.1675	0.0041	0.0046	0.0556	0.0011	0.0888	0.1564	0.0259	0.0017	0.1272	0.0113	0.0045	0.0055	0.003	9e-04	0.0381	0.0198	0.0316	0.0749	0.0151	0.0837	5e-04
8	rs13253726	16610562	1.11	0.0245911388883176	0.74	0.985826031678479	0.0500294301777393	0.446847974241131	0.0208	0.0295	0.0181	0.0044	0.1675	0.0041	0.0047	0.0556	0.0011	0.0888	0.1564	0.0259	0.0017	0.1271	0.0113	0.0045	0.0055	0.003	9e-04	0.0381	0.0198	0.0316	0.0749	0.0151	0.0836	5e-04
8	rs78954051	16614147	1.11	0.0245911388883176	0.74	0.985826031678479	0.0610855722356237	0.556905871243205	0.0208	0.0295	0.0181	0.0044	0.1675	0.0041	0.0047	0.0556	0.0011	0.0888	0.1564	0.0259	0.0017	0.1271	0.0113	0.0046	0.0055	0.003	9e-04	0.0381	0.0198	0.0316	0.0748	0.0152	0.0836	5e-04
8	rs117694547	16614304	1.11	0.0245911388883176	0.73	1.06399829815523	0.0613673518980478	0.560569184614325	0.0208	0.0295	0.0181	0.0044	0.1675	0.0041	0.0047	0.0556	0.0011	0.0888	0.1564	0.0259	0.0017	0.1271	0.0113	0.0046	0.0055	0.003	9e-04	0.0381	0.0198	0.0316	0.0748	0.0152	0.0836	5e-04
8	rs79586575	16619526	1.11	0.0245911388883176	0.73	1.06399829815523	0.0691393049837623	0.607419602363929	0.0208	0.0294	0.0181	0.0044	0.1674	0.0041	0.0047	0.0556	0.0011	0.0888	0.1563	0.0259	0.0017	0.1272	0.0113	0.0046	0.0055	0.003	9e-04	0.0381	0.0198	0.0316	0.0748	0.0152	0.0836	5e-04
8	rs62502797	16622045	1.11	0.0245911388883176	0.73	1.06399829815523	0.0729282312722355	0.618946279959521	0.0208	0.0294	0.0181	0.0044	0.1674	0.0041	0.0047	0.0556	0.0011	0.0889	0.1563	0.0259	0.0017	0.1272	0.0113	0.0046	0.0055	0.003	9e-04	0.0381	0.0199	0.0316	0.0747	0.0152	0.0835	5e-04
8	rs75154982	16623802	1.11	0.0245911388883176	0.73	1.06399829815523	0.0699357668180048	0.703833252178182	0.0208	0.0295	0.0181	0.0044	0.1673	0.0041	0.0047	0.0553	0.0011	0.0889	0.1563	0.0259	0.0018	0.1272	0.0113	0.0046	0.0055	0.003	9e-04	0.0381	0.0199	0.0316	0.0747	0.0152	0.0834	7e-04
8	rs35170186	16627247	1.11	0.0245911388883176	0.72	1.14588815616863	0.075183268671831	0.803769562710414	0.0208	0.0295	0.018	0.0044	0.167	0.0041	0.0048	0.0555	0.0011	0.089	0.1562	0.0261	0.0018	0.1273	0.0113	0.0046	0.0055	0.003	9e-04	0.0379	0.02	0.0317	0.0746	0.0152	0.0832	7e-04
8	rs117977017	16628633	1.11	0.0245911388883176	0.71	1.23153511570326	0.0876762393893931	0.893100635877211	0.0208	0.0293	0.018	0.0045	0.1672	0.0041	0.0048	0.0556	0.0011	0.0891	0.156	0.0258	0.0018	0.1273	0.0114	0.0046	0.0056	0.003	9e-04	0.0378	0.0201	0.0316	0.0746	0.0151	0.0832	7e-04
8	rs73197992	16631637	1.11	0.0245911388883176	0.7	1.32097605551375	0.104906860304309	0.938868083587914	0.0209	0.0285	0.018	0.0045	0.1678	0.0042	0.0049	0.056	0.0011	0.0895	0.1553	0.0252	0.0018	0.1272	0.0116	0.0046	0.0058	0.003	9e-04	0.0375	0.0203	0.0316	0.0747	0.0151	0.0831	8e-04
8	rs13262310	16632702	1.11	0.0245911388883176	0.7	1.32097605551375	0.099399971302435	0.963906495874141	0.0209	0.0284	0.018	0.0045	0.1679	0.0042	0.0049	0.0561	0.0011	0.0897	0.155	0.025	0.0018	0.1272	0.0117	0.0047	0.0058	0.003	9e-04	0.0374	0.0204	0.0316	0.0747	0.0151	0.0831	8e-04
8	rs551445	16633696	1.1	0.0297783867163545	0.7	1.32097605551375	0.26922141034365	1.10137492770987	0.0208	0.0282	0.0181	0.0046	0.1681	0.0042	0.0049	0.0565	0.0011	0.0902	0.1551	0.0249	0.0018	0.127	0.0118	0.0047	0.0058	0.003	8e-04	0.0371	0.0203	0.0315	0.0745	0.0151	0.0824	8e-04
8	rs73666222	16635527	1.09	0.0358267755764475	0.7	1.32097605551375	0.0840733597636268	0.539935502754206	0.0207	0.028	0.0184	0.0048	0.1685	0.0044	0.005	0.0578	0.001	0.0915	0.1553	0.0244	0.0015	0.1265	0.0123	0.0049	0.0059	0.0027	6e-04	0.0364	0.0201	0.0315	0.0744	0.0154	0.081	9e-04
8	rs7828765	16636406	1.09	0.0358267755764475	0.7	1.32097605551375	0.0798273574542592	0.548474633143333	0.0207	0.0279	0.0186	0.0049	0.1685	0.0045	0.0051	0.0583	0.001	0.092	0.1553	0.0243	0.0014	0.1264	0.0125	0.005	0.006	0.0026	5e-04	0.0361	0.02	0.0315	0.0742	0.0155	0.0803	9e-04
8	rs530909	16636574	1.09	0.0358267755764475	0.7	1.32097605551375	0.0659929923328082	0.51396798180011	0.0207	0.0279	0.0186	0.005	0.1685	0.0045	0.0051	0.0584	0.001	0.0921	0.1553	0.0242	0.0014	0.1263	0.0125	0.005	0.006	0.0026	5e-04	0.0361	0.02	0.0315	0.0742	0.0156	0.0801	9e-04
8	rs4922233	16639069	1.07	0.0508949488002241	0.7	1.32097605551375	0.0382495797514136	0.444719801924558	0.0207	0.028	0.019	0.0051	0.1681	0.0046	0.005	0.059	9e-04	0.0922	0.1553	0.0241	0.0015	0.1254	0.0127	0.0051	0.006	0.0024	5e-04	0.0353	0.0199	0.0319	0.0743	0.0161	0.0801	9e-04
8	rs17685564	16639475	1.07	0.0508949488002241	0.7	1.32097605551375	0.0579154928936698	0.552124287146873	0.0207	0.0282	0.0191	0.0051	0.1681	0.0046	0.005	0.0591	9e-04	0.0922	0.1553	0.024	0.0015	0.1253	0.0127	0.0051	0.006	0.0024	5e-04	0.0351	0.0199	0.0317	0.0743	0.016	0.0801	9e-04
8	rs631290	16643823	1.01	0.127260826833158	0.7	1.32097605551375	0.0510209547773284	0.649005189130335	0.0205	0.029	0.0202	0.006	0.1656	0.0056	0.0057	0.0602	0.0011	0.0933	0.1534	0.0224	0.0023	0.1215	0.0136	0.0064	0.007	0.0027	0.0011	0.0322	0.0193	0.0322	0.0742	0.0161	0.0811	0.0011
8	rs74870389	16644326	0.99	0.165875049708709	0.7	1.32097605551375	0.0594496864757901	0.896231376156994	0.0206	0.0293	0.0203	0.0062	0.1653	0.0057	0.0058	0.0608	0.0012	0.0932	0.153	0.0215	0.0024	0.1212	0.0135	0.0064	0.0071	0.0027	0.0011	0.0323	0.0193	0.0321	0.0744	0.0163	0.0808	0.0011
8	rs521882	16644426	0.99	0.165875049708709	0.7	1.32097605551375	0.0399704592128694	0.788948319117118	0.0206	0.0294	0.0204	0.0062	0.1652	0.0057	0.0058	0.0609	0.0012	0.0932	0.153	0.0215	0.0024	0.1211	0.0135	0.0064	0.0071	0.0027	0.0011	0.0323	0.0193	0.0322	0.0744	0.0163	0.0809	0.0011
8	rs34359359	16644832	0.99	0.165875049708709	0.7	1.32097605551375	0.0466459357286538	0.844090095662569	0.0205	0.0295	0.0204	0.0062	0.1651	0.0057	0.0058	0.061	0.0012	0.0932	0.1528	0.0214	0.0024	0.121	0.0135	0.0065	0.0071	0.0027	0.0011	0.0323	0.0194	0.0321	0.0744	0.0163	0.0812	0.0011
8	rs184217769	16646932	0.98	0.188103243221556	0.7	1.32097605551375	0.0472276889657237	0.88762719579107	0.0204	0.0297	0.0204	0.0063	0.1649	0.0056	0.0057	0.0613	0.0012	0.0933	0.1522	0.021	0.0026	0.121	0.0134	0.0065	0.007	0.0027	0.0012	0.0324	0.0195	0.032	0.0745	0.0163	0.082	0.001
8	rs2461019	16648148	0.98	0.188103243221556	0.7	1.32097605551375	0.0458365837842245	0.891223258530189	0.0204	0.0297	0.0204	0.0063	0.1649	0.0056	0.0057	0.0613	0.0012	0.0933	0.1521	0.0209	0.0026	0.121	0.0134	0.0065	0.007	0.0027	0.0012	0.0324	0.0196	0.032	0.0745	0.0163	0.082	0.001
8	rs118087600	16655109	0.98	0.188103243221556	0.7	1.32097605551375	0.040309579815071	0.8913796760255	0.0203	0.0298	0.0203	0.0063	0.1649	0.0056	0.0057	0.0613	0.0012	0.0933	0.152	0.0209	0.0025	0.121	0.0134	0.0065	0.007	0.0027	0.0012	0.0324	0.0196	0.0319	0.0745	0.0163	0.0822	0.001
8	rs1604375	16655774	0.98	0.188103243221556	0.7	1.32097605551375	0.0388404280125184	0.895291921070248	0.0203	0.0298	0.0203	0.0063	0.1649	0.0056	0.0057	0.0613	0.0012	0.0933	0.152	0.0209	0.0026	0.121	0.0134	0.0065	0.007	0.0027	0.0012	0.0324	0.0196	0.0319	0.0745	0.0163	0.0822	0.001
8	rs76941716	16658988	0.98	0.188103243221556	0.7	1.32097605551375	0.0376784931241971	0.917421429033237	0.0203	0.0298	0.0203	0.0063	0.1649	0.0055	0.0057	0.0613	0.0012	0.0933	0.152	0.0208	0.0026	0.1211	0.0133	0.0065	0.007	0.0027	0.0012	0.0325	0.0197	0.0319	0.0745	0.0163	0.0823	0.001
8	rs13280566	16664324	0.98	0.188103243221556	0.7	1.32097605551375	0.0306427387949444	0.82433977381714	0.0204	0.0298	0.0203	0.0063	0.1648	0.0054	0.0057	0.0613	0.0012	0.0933	0.1519	0.0206	0.0026	0.1212	0.0132	0.0065	0.007	0.0027	0.0012	0.0327	0.0198	0.0319	0.0745	0.0163	0.0823	0.0011
8	rs78056005	16664788	0.98	0.188103243221556	0.7	1.32097605551375	0.0313867714216262	0.875921527969703	0.0204	0.0298	0.0203	0.0063	0.1648	0.0054	0.0057	0.0613	0.0012	0.0933	0.1519	0.0206	0.0026	0.1212	0.0132	0.0065	0.007	0.0027	0.0012	0.0327	0.0198	0.0319	0.0745	0.0163	0.0823	0.0011
8	rs622847	16666087	0.98	0.188103243221556	0.7	1.32097605551375	0.0302928348449134	0.851676426757715	0.0204	0.0298	0.0203	0.0063	0.1648	0.0054	0.0057	0.0613	0.0012	0.0933	0.1519	0.0206	0.0026	0.1212	0.0132	0.0065	0.007	0.0027	0.0012	0.0327	0.0198	0.0319	0.0745	0.0163	0.0823	0.0011
8	rs77114498	16666877	0.98	0.188103243221556	0.7	1.32097605551375	0.0288876210200362	0.821416450214918	0.0204	0.0298	0.0203	0.0063	0.1648	0.0054	0.0057	0.0613	0.0012	0.0933	0.1518	0.0206	0.0026	0.1212	0.0132	0.0066	0.007	0.0027	0.0012	0.0327	0.0198	0.0319	0.0745	0.0163	0.0823	0.0011
8	rs2173905	16667532	0.98	0.188103243221556	0.7	1.32097605551375	0.0280317505377967	0.783005908862519	0.0204	0.0298	0.0203	0.0063	0.1647	0.0054	0.0057	0.0613	0.0012	0.0933	0.1518	0.0206	0.0026	0.1212	0.0132	0.0066	0.007	0.0027	0.0012	0.0327	0.0198	0.0319	0.0746	0.0163	0.0823	0.0011
8	rs34150718	16667877	0.98	0.188103243221556	0.7	1.32097605551375	0.0305491545022428	0.816651510829801	0.0204	0.0298	0.0204	0.0063	0.1644	0.0054	0.0056	0.0612	0.0012	0.0933	0.1521	0.0205	0.0026	0.1212	0.0132	0.0065	0.0069	0.0027	0.0012	0.0327	0.0198	0.0319	0.0745	0.0163	0.0825	0.0011
8	rs676408	16675474	0.97	0.212405230483542	0.7	1.32097605551375	0.0435107093951497	0.861295521476082	0.0204	0.0299	0.0204	0.0063	0.1644	0.0053	0.0055	0.0613	0.0012	0.093	0.152	0.0205	0.0027	0.1213	0.0132	0.0066	0.0069	0.0027	0.0012	0.0328	0.0199	0.0315	0.0743	0.0164	0.0829	0.0011
8	rs77043567	16678518	0.97	0.212405230483542	0.7	1.32097605551375	0.0513376729097934	0.895761623674503	0.0204	0.0299	0.0204	0.0063	0.1643	0.0053	0.0055	0.0612	0.0012	0.0931	0.152	0.0204	0.0027	0.1213	0.0133	0.0066	0.0069	0.0027	0.0012	0.0328	0.0199	0.0315	0.0743	0.0164	0.083	0.0011
8	rs17585055	16679361	0.97	0.212405230483542	0.7	1.32097605551375	0.0511041738641937	0.907677320967842	0.0204	0.0299	0.0204	0.0063	0.1641	0.0053	0.0055	0.0613	0.0012	0.0931	0.1519	0.0204	0.0027	0.1213	0.0133	0.0067	0.0069	0.0028	0.0012	0.0328	0.02	0.0315	0.0742	0.0164	0.0831	0.0011
8	rs73201714	16680373	0.97	0.212405230483542	0.7	1.32097605551375	0.0557521287639643	0.92214379570619	0.0205	0.0301	0.0205	0.0063	0.1635	0.0052	0.0054	0.0613	0.0013	0.0932	0.1516	0.0203	0.0028	0.1215	0.0134	0.0068	0.0069	0.0028	0.0013	0.0329	0.0201	0.0314	0.074	0.0164	0.0833	0.0011
8	rs79294827	16681399	0.97	0.212405230483542	0.7	1.32097605551375	0.0572122193455661	0.930025150355071	0.0205	0.0302	0.0206	0.0064	0.163	0.0051	0.0054	0.0615	0.0013	0.0932	0.151	0.0202	0.0028	0.1216	0.0138	0.0069	0.0069	0.0028	0.0013	0.033	0.0203	0.0314	0.0739	0.0165	0.0831	0.0012
8	rs12155708	16684111	0.97	0.212405230483542	0.7	1.32097605551375	0.0408219611010614	0.777833220578982	0.0205	0.0303	0.0206	0.0064	0.1627	0.005	0.0054	0.0615	0.0013	0.0933	0.1507	0.0202	0.0028	0.1217	0.0141	0.007	0.0069	0.0028	0.0014	0.0331	0.0205	0.0314	0.0738	0.0165	0.083	0.0012
8	rs612226	16684886	0.97	0.212405230483542	0.71	1.23153511570326	0.0394794346374724	0.76553989812178	0.0205	0.0304	0.0206	0.0064	0.1626	0.005	0.0053	0.0615	0.0013	0.0933	0.1507	0.0202	0.0028	0.1216	0.0141	0.007	0.0069	0.0028	0.0014	0.0331	0.0205	0.0312	0.0738	0.0167	0.083	0.0012
8	rs12675967	16688491	0.96	0.238871757466757	0.71	1.23153511570326	0.0399563719283393	0.745447236799092	0.0204	0.0304	0.0206	0.0064	0.1625	0.005	0.0053	0.0615	0.0013	0.0934	0.1506	0.0201	0.0028	0.1218	0.0141	0.007	0.0069	0.0028	0.0014	0.033	0.0205	0.0312	0.0738	0.0168	0.0831	0.0012
8	rs117025297	16689034	0.96	0.238871757466757	0.71	1.23153511570326	0.0445039125464453	0.763419423387201	0.0204	0.0304	0.0204	0.0064	0.1626	0.0049	0.0053	0.0616	0.0013	0.0935	0.1506	0.0201	0.0029	0.1218	0.0141	0.007	0.0069	0.0028	0.0014	0.033	0.0205	0.0312	0.0738	0.0168	0.0831	0.0012
8	rs13253086	16689382	0.96	0.238871757466757	0.71	1.23153511570326	0.0451745629423747	0.779505931509059	0.0204	0.0304	0.0203	0.0064	0.1626	0.0049	0.0053	0.0616	0.0013	0.0935	0.1506	0.0201	0.0029	0.1217	0.0141	0.007	0.0069	0.0028	0.0014	0.033	0.0205	0.0312	0.0738	0.0168	0.0831	0.0012
8	rs73201737	16696372	0.93	0.332112317682009	0.71	1.23153511570326	0.135155869246404	0.754497191514811	0.0204	0.0316	0.0197	0.0062	0.1582	0.0042	0.0042	0.062	0.0015	0.0973	0.1499	0.0214	0.0034	0.1184	0.0163	0.0069	0.0055	0.0029	0.0016	0.034	0.0212	0.031	0.075	0.0178	0.0824	0.0012
8	rs498421	16700733	0.93	0.332112317682009	0.71	1.23153511570326	0.0894898388409183	0.660856768907697	0.0204	0.0316	0.0198	0.0062	0.158	0.0042	0.0042	0.062	0.0015	0.0973	0.1499	0.0214	0.0034	0.1184	0.0164	0.0069	0.0055	0.0029	0.0016	0.034	0.0213	0.031	0.075	0.0178	0.0824	0.0012
8	rs6982320	16702047	0.93	0.332112317682009	0.71	1.23153511570326	0.083750592718478	0.659390942408062	0.0204	0.0316	0.0198	0.0062	0.158	0.0042	0.0042	0.0618	0.0015	0.0974	0.15	0.0214	0.0034	0.1183	0.0163	0.0069	0.0055	0.0029	0.0016	0.034	0.0213	0.031	0.0751	0.0178	0.0824	0.0012
8	rs78193367	16705630	0.93	0.332112317682009	0.72	1.14588815616863	0.0890342296540916	0.641568600571146	0.0204	0.0319	0.0198	0.0062	0.1579	0.0042	0.0042	0.0618	0.0015	0.0973	0.15	0.0215	0.0034	0.1183	0.0163	0.0069	0.0054	0.0029	0.0016	0.0341	0.0213	0.031	0.0751	0.0179	0.0823	0.0012
8	rs1717295	16708730	0.93	0.332112317682009	0.72	1.14588815616863	0.0872265179050008	0.636912688733566	0.0204	0.032	0.0197	0.0062	0.1578	0.0042	0.0042	0.0618	0.0015	0.0973	0.15	0.0214	0.0034	0.1183	0.0164	0.0069	0.0054	0.0029	0.0016	0.0341	0.0214	0.031	0.0752	0.0179	0.0822	0.0012
8	rs117402218	16714485	0.93	0.332112317682009	0.72	1.14588815616863	0.0953222406571315	0.650611756862963	0.0205	0.0326	0.0197	0.0062	0.1575	0.0042	0.0042	0.0616	0.0015	0.0972	0.1497	0.0215	0.0034	0.1183	0.0164	0.0069	0.0054	0.0028	0.0016	0.0341	0.0214	0.031	0.0753	0.0181	0.0821	0.0011
8	rs77126753	16714870	0.93	0.332112317682009	0.72	1.14588815616863	0.0956725751022821	0.665405571192304	0.0205	0.0326	0.0197	0.0062	0.1575	0.0042	0.0042	0.0616	0.0015	0.0972	0.1497	0.0215	0.0034	0.1183	0.0164	0.0069	0.0054	0.0028	0.0016	0.0341	0.0214	0.031	0.0753	0.0181	0.0821	0.0011
8	rs17488303	16718018	0.93	0.332112317682009	0.72	1.14588815616863	0.103216947902537	0.628638986952277	0.0205	0.0329	0.0197	0.0062	0.1572	0.0042	0.0042	0.0615	0.0014	0.0972	0.1496	0.0216	0.0034	0.1183	0.0164	0.0069	0.0054	0.0028	0.0016	0.0341	0.0214	0.031	0.0753	0.0183	0.082	0.0011
8	rs60839820	16724096	0.93	0.332112317682009	0.72	1.14588815616863	0.105784898914862	0.620679683143514	0.0205	0.033	0.0197	0.0062	0.1571	0.0042	0.0042	0.0614	0.0014	0.0972	0.1496	0.0216	0.0033	0.1184	0.0164	0.0069	0.0054	0.0028	0.0016	0.0341	0.0214	0.031	0.0754	0.0183	0.082	0.0011
8	rs11778346	16726107	0.93	0.332112317682009	0.72	1.14588815616863	0.108419240227292	0.612168147183475	0.0205	0.0331	0.0197	0.0063	0.1571	0.0042	0.0041	0.0615	0.0014	0.0972	0.1496	0.0216	0.0033	0.1185	0.0164	0.0069	0.0054	0.0028	0.0016	0.0341	0.0214	0.031	0.0754	0.0183	0.0819	0.0011
8	rs117406767	16726353	0.93	0.332112317682009	0.71	1.23153511570326	0.110819053376275	0.637494245936167	0.0205	0.0331	0.0197	0.0063	0.1571	0.0042	0.0041	0.0615	0.0014	0.0972	0.1497	0.0216	0.0033	0.1185	0.0164	0.0068	0.0053	0.0028	0.0016	0.0341	0.0214	0.031	0.0755	0.0184	0.0819	0.0011
8	rs80035838	16733791	0.92	0.368072033098782	0.71	1.23153511570326	0.113474123237005	0.632119570454491	0.0204	0.0334	0.0198	0.0063	0.1569	0.0043	0.0042	0.0614	0.0015	0.0967	0.1497	0.0216	0.0033	0.1185	0.0167	0.0068	0.0052	0.0027	0.0016	0.034	0.0215	0.0311	0.0753	0.0184	0.0819	0.0011
8	rs1988882	16733845	0.92	0.368072033098782	0.71	1.23153511570326	0.112862246286019	0.631103936124809	0.0204	0.0334	0.0198	0.0063	0.1569	0.0043	0.0042	0.0614	0.0015	0.0967	0.1497	0.0217	0.0033	0.1185	0.0167	0.0068	0.0052	0.0027	0.0016	0.034	0.0215	0.0311	0.0753	0.0184	0.0819	0.0011
8	rs73203651	16735039	0.92	0.368072033098782	0.71	1.23153511570326	0.122254843464384	0.655144284005581	0.0203	0.0334	0.0198	0.0063	0.1567	0.0043	0.0042	0.0615	0.0015	0.0967	0.1497	0.0216	0.0033	0.1186	0.0168	0.0068	0.0052	0.0027	0.0016	0.034	0.0215	0.0311	0.0752	0.0184	0.0819	0.0011
8	rs78207897	16735388	0.92	0.368072033098782	0.71	1.23153511570326	0.130798807721241	0.702048998205873	0.0204	0.0334	0.0198	0.0063	0.1567	0.0043	0.0042	0.0615	0.0015	0.0967	0.1497	0.0216	0.0033	0.1186	0.0168	0.0068	0.0052	0.0027	0.0016	0.034	0.0215	0.0311	0.0752	0.0184	0.0819	0.0011
8	rs62504243	16739127	0.92	0.368072033098782	0.71	1.23153511570326	0.256342058888956	0.801473787100054	0.0203	0.0334	0.02	0.0062	0.1565	0.0042	0.0041	0.0611	0.0015	0.0966	0.1496	0.0217	0.0033	0.1184	0.017	0.007	0.0052	0.0026	0.0015	0.0339	0.0216	0.0311	0.0756	0.0185	0.0818	0.0011
8	rs73551236	16740080	0.92	0.368072033098782	0.71	1.23153511570326	0.306990503252724	0.753138180812192	0.0204	0.0335	0.02	0.0062	0.1567	0.0042	0.0041	0.0605	0.0015	0.0965	0.1492	0.0219	0.0033	0.1185	0.0172	0.0069	0.0051	0.0024	0.0015	0.0338	0.0219	0.031	0.0759	0.0185	0.0818	0.0011
8	rs73203657	16742107	0.9	0.447749409690379	0.71	1.23153511570326	0.314082456047465	0.453783056671463	0.0207	0.0336	0.0208	0.0058	0.1565	0.004	0.0039	0.058	0.0018	0.0952	0.1483	0.0232	0.0031	0.1191	0.0186	0.0065	0.0046	0.0019	0.0014	0.0335	0.0227	0.0313	0.077	0.0192	0.0821	0.0011
8	rs80071788	16743630	0.88	0.538208189821859	0.71	1.23153511570326	0.487938836983513	0.448712331800069	0.0209	0.0336	0.0215	0.0055	0.1564	0.0039	0.0038	0.0559	0.0021	0.0941	0.1475	0.0242	0.003	0.1193	0.0197	0.0061	0.0043	0.0015	0.0013	0.0333	0.0234	0.0316	0.0777	0.0197	0.0825	0.001
8	rs76242600	16746414	0.84	0.753316385445839	0.71	1.23153511570326	1.70192778909221	0.994025595307414	0.0211	0.0341	0.022	0.0049	0.1569	0.0037	0.0035	0.0531	0.0026	0.0916	0.1455	0.026	0.0028	0.1209	0.0216	0.0055	0.0036	8e-04	0.0011	0.0327	0.025	0.0307	0.0795	0.0207	0.083	0.0011
8	rs78338485	16747834	0.84	0.753316385445839	0.71	1.23153511570326	1.72277181107195	1.00170339038775	0.0211	0.0341	0.022	0.0049	0.1569	0.0037	0.0035	0.0531	0.0026	0.0915	0.1455	0.026	0.0028	0.1209	0.0216	0.0055	0.0036	8e-04	0.0011	0.0327	0.025	0.0307	0.0795	0.0207	0.083	0.0011
8	rs11780291	16758161	0.84	0.753316385445839	0.71	1.23153511570326	1.6920633949502	0.864092326886807	0.0211	0.0341	0.0221	0.005	0.1569	0.0036	0.0035	0.0531	0.0027	0.0915	0.1453	0.0261	0.0028	0.121	0.0217	0.0055	0.0036	7e-04	0.0011	0.0327	0.0251	0.0307	0.0796	0.0208	0.0827	0.0011
8	rs823580	16758938	0.84	0.753316385445839	0.7	1.32097605551375	1.67929082910209	0.798720698822564	0.021	0.0341	0.0221	0.005	0.1567	0.0036	0.0035	0.0531	0.0027	0.0915	0.1453	0.0261	0.0028	0.121	0.0218	0.0055	0.0036	7e-04	0.0011	0.0327	0.0251	0.0307	0.0797	0.0208	0.0827	0.0011
8	rs13270470	16760196	0.84	0.753316385445839	0.7	1.32097605551375	1.68378873909531	0.754346163978504	0.021	0.0341	0.0221	0.005	0.1568	0.0036	0.0035	0.0531	0.0028	0.0915	0.1453	0.0262	0.0028	0.121	0.0218	0.0055	0.0036	7e-04	0.0011	0.0327	0.0251	0.0308	0.0798	0.0208	0.0826	0.0011
8	rs17686345	16762058	0.84	0.753316385445839	0.7	1.32097605551375	1.80166838939727	0.74409180473269	0.021	0.0341	0.022	0.005	0.1567	0.0036	0.0034	0.0532	0.0028	0.0915	0.1454	0.0262	0.0027	0.1211	0.0216	0.0055	0.0035	7e-04	0.0011	0.0326	0.0252	0.0309	0.0801	0.0208	0.0826	0.001
8	rs923853	16764551	0.83	0.81451029553121	0.7	1.32097605551375	1.83380559452291	0.680717912106832	0.0209	0.0341	0.0219	0.005	0.1565	0.0036	0.0035	0.0532	0.0028	0.0915	0.1455	0.0263	0.0027	0.1211	0.0216	0.0055	0.0035	7e-04	0.0011	0.0326	0.0252	0.0311	0.0801	0.0208	0.0826	0.001
8	rs862081	16769147	0.83	0.81451029553121	0.69	1.41424540481464	1.99515197798339	0.749818405137349	0.0208	0.034	0.0219	0.0049	0.1567	0.0036	0.0035	0.0531	0.0028	0.0914	0.1454	0.0264	0.0027	0.1212	0.0216	0.0055	0.0034	7e-04	0.0011	0.0325	0.0252	0.0312	0.0801	0.0209	0.0825	0.001
8	rs1689850	16771613	0.83	0.81451029553121	0.69	1.41424540481464	2.05984073139139	0.738224523115063	0.0208	0.0339	0.0219	0.0049	0.1567	0.0035	0.0035	0.0531	0.0028	0.0914	0.1453	0.0264	0.0026	0.1213	0.0217	0.0054	0.0034	7e-04	0.0011	0.0326	0.0253	0.0313	0.0801	0.0209	0.0824	0.001
8	rs823615	16776136	0.83	0.81451029553121	0.69	1.41424540481464	2.08163053947237	0.759484785321722	0.0206	0.0338	0.022	0.0049	0.1567	0.0036	0.0035	0.0531	0.0028	0.0913	0.1453	0.0265	0.0026	0.1214	0.0217	0.0054	0.0033	7e-04	0.0011	0.0326	0.0254	0.0315	0.0801	0.0209	0.0822	0.001
8	rs823613	16777537	0.83	0.81451029553121	0.69	1.41424540481464	2.0945828948975	0.749215153526642	0.0206	0.0338	0.022	0.0049	0.1567	0.0036	0.0035	0.0531	0.0028	0.0913	0.1453	0.0265	0.0026	0.1214	0.0217	0.0054	0.0033	7e-04	0.0011	0.0326	0.0254	0.0316	0.0801	0.0209	0.0821	0.001
8	rs17686429	16782493	0.83	0.81451029553121	0.69	1.41424540481464	2.01381858637601	0.71336633217318	0.0204	0.0337	0.0223	0.0048	0.1564	0.0036	0.0035	0.0529	0.0028	0.091	0.1452	0.0267	0.0026	0.1217	0.0218	0.0054	0.0033	7e-04	0.0011	0.0327	0.0255	0.0318	0.0802	0.021	0.0819	0.001
8	rs117523536	16787680	0.83	0.81451029553121	0.69	1.41424540481464	1.84600191955345	0.642442460926803	0.0203	0.0336	0.0225	0.0048	0.1562	0.0036	0.0036	0.0529	0.0028	0.0909	0.1451	0.0267	0.0025	0.1218	0.0219	0.0053	0.0033	8e-04	0.0011	0.0328	0.0256	0.0319	0.0802	0.0211	0.0818	0.001
8	rs74683451	16787833	0.83	0.81451029553121	0.69	1.41424540481464	1.83186538253547	0.653242663070236	0.0203	0.0336	0.0225	0.0048	0.1562	0.0036	0.0036	0.0529	0.0028	0.091	0.1451	0.0267	0.0025	0.1218	0.0219	0.0053	0.0033	8e-04	0.0011	0.0328	0.0255	0.0319	0.0801	0.0211	0.0818	0.001
8	rs823607	16788154	0.83	0.81451029553121	0.69	1.41424540481464	1.79941863652177	0.639530668595776	0.0203	0.0336	0.0225	0.0047	0.1561	0.0036	0.0036	0.0529	0.0028	0.0912	0.145	0.0267	0.0025	0.1219	0.0219	0.0053	0.0032	8e-04	0.0011	0.0328	0.0254	0.0319	0.08	0.0211	0.0819	0.001
8	rs57344295	16788808	0.83	0.81451029553121	0.69	1.41424540481464	1.77942807689435	0.622703427192796	0.0203	0.0336	0.0225	0.0047	0.1561	0.0036	0.0036	0.0529	0.0028	0.0912	0.145	0.0267	0.0025	0.1219	0.0219	0.0053	0.0032	8e-04	0.0011	0.0328	0.0254	0.0319	0.08	0.0212	0.0819	0.001
8	rs7837499	16789349	0.83	0.81451029553121	0.69	1.41424540481464	1.80091836381373	0.614761945493761	0.0203	0.0336	0.0225	0.0047	0.1561	0.0036	0.0036	0.0529	0.0028	0.0912	0.145	0.0267	0.0025	0.1219	0.0219	0.0053	0.0032	7e-04	0.0011	0.0328	0.0254	0.0319	0.08	0.0212	0.082	0.001
8	rs9694417	16790106	0.83	0.81451029553121	0.69	1.41424540481464	1.81636915227298	0.604689575362961	0.0203	0.0336	0.0225	0.0047	0.1561	0.0036	0.0036	0.053	0.0028	0.0913	0.145	0.0267	0.0025	0.122	0.0219	0.0053	0.0032	7e-04	0.0011	0.0328	0.0254	0.0319	0.0799	0.0212	0.082	0.001
8	rs118072448	16790149	0.83	0.81451029553121	0.69	1.41424540481464	1.83758024906067	0.596517098116417	0.0203	0.0336	0.0225	0.0047	0.1561	0.0036	0.0036	0.053	0.0028	0.0912	0.1451	0.0267	0.0025	0.1221	0.0219	0.0053	0.0032	7e-04	0.0011	0.0328	0.0254	0.0319	0.0799	0.0212	0.082	0.001
8	rs1608490	16792354	0.81	0.946104684087093	0.69	1.41424540481464	0.61836394052832	1.0090719363494	0.0202	0.0332	0.0241	0.0045	0.1569	0.0038	0.0042	0.053	0.0026	0.0885	0.1415	0.028	0.0026	0.1217	0.0236	0.0042	0.0031	0.0017	0.0014	0.0326	0.0254	0.0336	0.0789	0.0224	0.0808	0.0016
8	rs823593	16792802	0.81	0.946104684087093	0.69	1.41424540481464	0.53484001341116	1.09616241472835	0.0201	0.0331	0.0243	0.0044	0.1564	0.0039	0.0042	0.0527	0.0026	0.0878	0.1412	0.0283	0.0026	0.1216	0.0244	0.004	0.0031	0.0019	0.0015	0.0325	0.0257	0.0339	0.0787	0.0224	0.0809	0.0017
8	rs62502066	16795048	0.8	1.01658215824445	0.69	1.41424540481464	0.250561148131598	1.31152830241874	0.0201	0.0324	0.025	0.0036	0.1557	0.0036	0.0038	0.0526	0.0024	0.0888	0.1401	0.03	0.0027	0.1193	0.024	0.0032	0.0029	0.0023	0.0016	0.0356	0.0261	0.0349	0.0773	0.0212	0.0828	0.002
8	rs78171266	16795234	0.8	1.01658215824445	0.69	1.41424540481464	0.242328669605773	1.32667036798017	0.0202	0.0324	0.025	0.0036	0.1557	0.0036	0.0038	0.0526	0.0024	0.0889	0.1401	0.03	0.0027	0.1193	0.024	0.0032	0.0029	0.0023	0.0016	0.0357	0.0261	0.0349	0.0772	0.0211	0.0828	0.0021
8	rs117914568	16798580	0.79	1.09022720934348	0.69	1.41424540481464	0.227028423683189	1.31741338530797	0.0203	0.0323	0.0251	0.0035	0.1557	0.0036	0.0037	0.0527	0.0024	0.0886	0.1398	0.0301	0.0027	0.1196	0.0239	0.003	0.0028	0.0023	0.0016	0.036	0.0262	0.035	0.0769	0.0209	0.0831	0.0021
8	rs1094730	16799623	0.79	1.09022720934348	0.7	1.32097605551375	0.221624323925123	1.35754897552427	0.0203	0.0324	0.0252	0.0035	0.1558	0.0036	0.0037	0.0527	0.0024	0.0886	0.1397	0.0301	0.0027	0.1196	0.0239	0.003	0.0028	0.0024	0.0016	0.036	0.0262	0.0349	0.0768	0.0209	0.0831	0.0021
8	rs4921735	16809218	0.79	1.09022720934348	0.69	1.41424540481464	0.246207134853371	1.51881154257604	0.0206	0.0322	0.0254	0.0033	0.1558	0.0035	0.0037	0.0527	0.0025	0.0883	0.1392	0.0302	0.0028	0.1198	0.0238	0.0028	0.0027	0.0025	0.0017	0.0366	0.0263	0.035	0.0766	0.0206	0.0833	0.0023
8	rs1721108	16812567	0.79	1.09022720934348	0.7	1.32097605551375	0.204070035072173	1.44831544039275	0.0207	0.0322	0.0256	0.0033	0.1559	0.0035	0.0037	0.0527	0.0026	0.0882	0.1391	0.0302	0.0028	0.1197	0.0239	0.0028	0.0027	0.0026	0.0017	0.0366	0.0262	0.0349	0.0765	0.0207	0.0833	0.0023
8	rs7839144	16814631	0.79	1.09022720934348	0.7	1.32097605551375	0.211999510017349	1.46541830396046	0.0207	0.0323	0.0257	0.0033	0.156	0.0035	0.0037	0.0527	0.0026	0.0882	0.139	0.0302	0.0028	0.1196	0.0239	0.0028	0.0027	0.0026	0.0016	0.0367	0.0261	0.0349	0.0765	0.0207	0.0832	0.0023
8	rs12549900	16821399	0.79	1.09022720934348	0.7	1.32097605551375	0.218785502305764	1.52139440768636	0.0207	0.0323	0.0257	0.0033	0.1561	0.0035	0.0037	0.0527	0.0026	0.0883	0.139	0.0302	0.0027	0.1194	0.0239	0.0027	0.0027	0.0027	0.0017	0.0369	0.026	0.0348	0.0764	0.0208	0.0831	0.0024
8	rs963080	16823525	0.79	1.09022720934348	0.7	1.32097605551375	0.210351844523546	1.42953992968027	0.0208	0.0323	0.0258	0.0033	0.1561	0.0035	0.0037	0.0527	0.0026	0.0883	0.139	0.0302	0.0027	0.1193	0.0239	0.0027	0.0028	0.0027	0.0017	0.037	0.026	0.0347	0.0764	0.0208	0.0831	0.0024
8	rs13263857	16824278	0.79	1.09022720934348	0.7	1.32097605551375	0.220099511644408	1.4360215213751	0.0208	0.0323	0.0258	0.0033	0.1561	0.0035	0.0037	0.0527	0.0027	0.0883	0.139	0.0302	0.0027	0.1192	0.0239	0.0027	0.0028	0.0027	0.0017	0.037	0.026	0.0347	0.0764	0.0208	0.0831	0.0024
8	rs9918914	16826100	0.78	1.16707263834179	0.7	1.32097605551375	0.39535854598677	1.51795074137908	0.0207	0.0323	0.0257	0.0033	0.1545	0.0035	0.0037	0.0523	0.0027	0.0878	0.1359	0.0299	0.0027	0.1179	0.0237	0.0027	0.0027	0.0027	0.0017	0.0365	0.0259	0.0344	0.0859	0.0206	0.0825	0.0024
8	rs116854405	16831175	0.78	1.16707263834179	0.7	1.32097605551375	0.415264982799414	1.59017461889212	0.0206	0.0321	0.0256	0.0032	0.1541	0.0035	0.0037	0.052	0.0027	0.0878	0.1356	0.0304	0.0028	0.1183	0.0236	0.0026	0.0028	0.0027	0.0018	0.0366	0.0261	0.0344	0.0854	0.0205	0.0827	0.0026
8	rs79526644	16839510	0.78	1.16707263834179	0.7	1.32097605551375	0.402015028089666	1.58168129891359	0.0207	0.0321	0.0256	0.0032	0.1539	0.0035	0.0037	0.0519	0.0028	0.0879	0.1355	0.0308	0.0028	0.1183	0.0236	0.0026	0.0029	0.0027	0.0019	0.0366	0.0261	0.0343	0.0852	0.0204	0.0827	0.0027
8	rs17585858	16840056	0.78	1.16707263834179	0.7	1.32097605551375	0.404397766962355	1.57648477811438	0.0207	0.0321	0.0256	0.0032	0.1538	0.0035	0.0037	0.0518	0.0028	0.0879	0.1355	0.0308	0.0028	0.1183	0.0236	0.0026	0.0029	0.0027	0.0019	0.0366	0.0262	0.0343	0.0852	0.0204	0.0827	0.0027
8	rs17488758	16840697	0.78	1.16707263834179	0.7	1.32097605551375	0.406160987685989	1.57509948617663	0.0207	0.0321	0.0256	0.0032	0.1537	0.0035	0.0037	0.0518	0.0028	0.0879	0.1355	0.0308	0.0028	0.1183	0.0236	0.0026	0.0029	0.0027	0.0019	0.0366	0.0261	0.0343	0.0852	0.0203	0.0828	0.0027
8	rs73552151	16840763	0.78	1.16707263834179	0.69	1.41424540481464	0.40292190451	1.58636042378855	0.0207	0.0321	0.0256	0.0032	0.1537	0.0035	0.0037	0.0518	0.0028	0.0879	0.1355	0.0308	0.0028	0.1183	0.0236	0.0026	0.0029	0.0027	0.0019	0.0366	0.0261	0.0343	0.0852	0.0203	0.0828	0.0027
8	rs17585900	16841095	0.78	1.16707263834179	0.69	1.41424540481464	0.406274875961618	1.62230390558771	0.0207	0.0321	0.0256	0.0032	0.1537	0.0035	0.0037	0.0518	0.0028	0.0879	0.1355	0.0308	0.0028	0.1182	0.0236	0.0026	0.0029	0.0027	0.0019	0.0366	0.0261	0.0343	0.0852	0.0203	0.0828	0.0027
8	rs950551	16841201	0.78	1.16707263834179	0.69	1.41424540481464	0.407870992159265	1.62404341676634	0.0207	0.0321	0.0256	0.0032	0.1537	0.0035	0.0037	0.0518	0.0029	0.0879	0.1354	0.0308	0.0028	0.1182	0.0236	0.0026	0.0029	0.0027	0.002	0.0366	0.0261	0.0343	0.0852	0.0204	0.0829	0.0027
8	rs1721105	16842573	0.78	1.16707263834179	0.69	1.41424540481464	0.438790073124505	1.7958372846791	0.0208	0.0321	0.0258	0.0032	0.1536	0.0035	0.0036	0.0517	0.0029	0.0879	0.1353	0.031	0.0028	0.1181	0.0237	0.0026	0.0029	0.0027	0.002	0.0364	0.0261	0.0343	0.0851	0.0204	0.0828	0.0027
8	rs75539332	16844683	0.78	1.16707263834179	0.69	1.41424540481464	0.483461733604657	1.64197683728246	0.021	0.032	0.0262	0.0032	0.1535	0.0036	0.0037	0.0515	0.0029	0.0876	0.1348	0.0315	0.0029	0.1176	0.0239	0.0027	0.0032	0.0027	0.0021	0.0364	0.0261	0.0342	0.0849	0.0205	0.0828	0.0028
8	rs12114063	16847996	0.78	1.16707263834179	0.69	1.41424540481464	0.483709937957941	1.62282572910924	0.022	0.0319	0.0266	0.0031	0.1532	0.0038	0.0037	0.0511	0.003	0.0869	0.1337	0.0324	0.0029	0.1167	0.0245	0.0028	0.0036	0.0027	0.0022	0.0365	0.0259	0.0339	0.0846	0.0207	0.0828	0.0029
8	rs4527918	16848040	0.78	1.16707263834179	0.69	1.41424540481464	0.475490239564793	1.60127846002298	0.022	0.0319	0.0266	0.0031	0.1533	0.0038	0.0037	0.0511	0.003	0.0869	0.1337	0.0325	0.0029	0.1166	0.0245	0.0028	0.0036	0.0027	0.0022	0.0365	0.0259	0.034	0.0846	0.0207	0.0828	0.0029
8	rs17550213	16852662	0.78	1.16707263834179	0.69	1.41424540481464	0.47064023853149	1.60752957579823	0.0221	0.0318	0.0267	0.0031	0.1534	0.0037	0.0037	0.051	0.0029	0.087	0.1336	0.0326	0.0029	0.1159	0.0246	0.0027	0.0037	0.0027	0.0023	0.0365	0.0259	0.0341	0.0845	0.0208	0.0831	0.0029
8	rs12718379	16860077	0.78	1.16707263834179	0.69	1.41424540481464	0.487378108225267	1.64476528824077	0.0222	0.0317	0.0267	0.0031	0.1534	0.0037	0.0037	0.0508	0.0029	0.0871	0.1335	0.0327	0.0029	0.1155	0.0247	0.0028	0.0038	0.0026	0.0023	0.0365	0.0259	0.0341	0.0845	0.0208	0.0832	0.0029
8	rs9644662	16860799	0.78	1.16707263834179	0.69	1.41424540481464	0.498211011791971	1.68860184679783	0.0222	0.0317	0.0267	0.0031	0.1534	0.0037	0.0037	0.0509	0.0029	0.0871	0.1334	0.0328	0.0029	0.1155	0.0247	0.0028	0.0038	0.0026	0.0023	0.0365	0.0259	0.0341	0.0845	0.0208	0.0833	0.0029
8	rs75055175	16862497	0.78	1.16707263834179	0.68	1.51137531466284	0.505982682739025	1.69210220797034	0.0218	0.0317	0.0267	0.0031	0.1532	0.0038	0.0038	0.0504	0.0029	0.087	0.1329	0.0328	0.0029	0.1165	0.0247	0.0028	0.0039	0.0026	0.0024	0.0364	0.0259	0.0341	0.0843	0.0208	0.0835	0.0029
8	rs13262912	16863515	0.78	1.16707263834179	0.68	1.51137531466284	0.518293353520974	1.67688354167002	0.0218	0.0317	0.0268	0.0032	0.1532	0.0039	0.0039	0.0503	0.0029	0.087	0.1328	0.0328	0.0028	0.1165	0.0248	0.0028	0.0039	0.0026	0.0024	0.0365	0.026	0.0341	0.0843	0.0208	0.0836	0.0029
8	rs75203382	16867983	0.78	1.16707263834179	0.68	1.51137531466284	0.703867074937961	1.72593578530656	0.0219	0.0316	0.0269	0.0032	0.1532	0.0039	0.0039	0.0503	0.0029	0.0869	0.1323	0.0329	0.0028	0.1166	0.0248	0.0029	0.004	0.0026	0.0024	0.0365	0.026	0.034	0.0843	0.0208	0.0835	0.0029
8	rs850429	16877472	0.78	1.16707263834179	0.69	1.41424540481464	0.656295864372493	1.55175128579115	0.0252	0.0288	0.0299	0.0037	0.1547	0.0045	0.0051	0.0491	0.003	0.0856	0.1248	0.0353	0.0032	0.1158	0.0263	0.0038	0.0052	0.003	0.0027	0.0352	0.0269	0.0332	0.0832	0.0207	0.0818	0.003
8	rs117967687	16877608	0.78	1.16707263834179	0.69	1.41424540481464	0.76337384602806	1.63187472505894	0.0252	0.0284	0.0301	0.0037	0.1547	0.0046	0.0052	0.0489	0.0029	0.0854	0.1242	0.0356	0.0032	0.1166	0.0264	0.0039	0.0053	0.003	0.0027	0.0348	0.0269	0.0333	0.0832	0.0207	0.0816	0.003
8	rs2157632	16877763	0.78	1.16707263834179	0.69	1.41424540481464	0.626610704963191	1.64511389495976	0.0254	0.028	0.0304	0.0038	0.155	0.0046	0.0052	0.049	0.0029	0.0852	0.1235	0.036	0.0032	0.1169	0.0264	0.004	0.0054	0.0031	0.0027	0.0344	0.027	0.0333	0.0832	0.0208	0.0814	0.003
8	rs62503688	16879572	0.79	1.09022720934348	0.69	1.41424540481464	0.551764945387915	1.95877797978266	0.0272	0.0274	0.031	0.004	0.156	0.0045	0.0054	0.05	0.0025	0.0837	0.1206	0.0388	0.0033	0.1166	0.0284	0.0048	0.006	0.0033	0.0027	0.0313	0.0274	0.035	0.0804	0.0216	0.0796	0.0027
8	rs850407	16880597	0.78	1.16707263834179	0.69	1.41424540481464	0.55051005512391	1.90934929204211	0.0278	0.0264	0.0309	0.004	0.1585	0.0043	0.0054	0.0509	0.0022	0.0839	0.1185	0.0398	0.0033	0.1168	0.0287	0.0057	0.0062	0.0033	0.0026	0.0297	0.0272	0.0355	0.0797	0.0216	0.0785	0.0025
8	rs75632053	16881112	0.77	1.24714921571202	0.69	1.41424540481464	0.580929029858892	1.9102399450659	0.028	0.0259	0.0312	0.0041	0.1593	0.0043	0.0054	0.0515	0.0021	0.084	0.1171	0.04	0.0033	0.1172	0.0289	0.0061	0.0063	0.0034	0.0025	0.0292	0.0272	0.0358	0.0794	0.0217	0.0776	0.0024
8	rs2517010	16881740	0.77	1.24714921571202	0.69	1.41424540481464	0.591397353679542	2.02489040369189	0.0281	0.0255	0.0316	0.004	0.1604	0.0043	0.0055	0.0519	0.0019	0.0842	0.1158	0.0402	0.0033	0.1181	0.0291	0.0067	0.0064	0.0034	0.0025	0.0286	0.0271	0.0361	0.0791	0.0219	0.0762	0.0022
8	rs2517011	16882361	0.76	1.33048581017907	0.7	1.32097605551375	0.582758106312533	1.97183325697119	0.028	0.0255	0.0318	0.004	0.1606	0.0043	0.0055	0.0519	0.0019	0.0845	0.116	0.0402	0.0032	0.1185	0.0292	0.0067	0.0064	0.0034	0.0025	0.0285	0.0271	0.0355	0.079	0.022	0.0758	0.0022
8	rs117275911	16889305	0.76	1.33048581017907	0.7	1.32097605551375	0.534644678047599	1.80944138537779	0.0281	0.0254	0.0319	0.004	0.1604	0.0044	0.0054	0.052	0.0018	0.0847	0.1171	0.04	0.0032	0.1186	0.029	0.007	0.0064	0.0032	0.0024	0.0285	0.0273	0.0355	0.0787	0.0217	0.0755	0.0021
8	rs2106011	16890010	0.76	1.33048581017907	0.7	1.32097605551375	0.532823178448868	1.79707340875437	0.0281	0.0254	0.0319	0.004	0.1604	0.0044	0.0054	0.052	0.0018	0.0847	0.1172	0.04	0.0032	0.1186	0.029	0.007	0.0064	0.0032	0.0024	0.0285	0.0273	0.0355	0.0787	0.0217	0.0755	0.0021
8	rs62503722	16898065	0.76	1.33048581017907	0.7	1.32097605551375	0.516818858736043	1.73032560390594	0.0282	0.0254	0.0319	0.004	0.1604	0.0044	0.0054	0.052	0.0018	0.0847	0.1173	0.04	0.0032	0.1187	0.029	0.007	0.0064	0.0032	0.0023	0.0285	0.0273	0.0354	0.0787	0.0217	0.0755	0.0021
8	rs12682381	16901801	0.76	1.33048581017907	0.7	1.32097605551375	0.512598834564843	1.72277613528405	0.0282	0.0254	0.0319	0.004	0.1604	0.0044	0.0054	0.052	0.0018	0.0847	0.1173	0.04	0.0032	0.1187	0.029	0.0071	0.0064	0.0032	0.0023	0.0285	0.0273	0.0354	0.0788	0.0217	0.0756	0.0021
8	rs2014286	16907125	0.76	1.33048581017907	0.7	1.32097605551375	0.507823433618759	1.68947683569331	0.0282	0.0253	0.0318	0.004	0.1603	0.0044	0.0054	0.052	0.0017	0.0848	0.1174	0.04	0.0032	0.1187	0.029	0.0071	0.0064	0.0031	0.0023	0.0285	0.0273	0.0355	0.0789	0.0217	0.0755	0.0021
8	rs77615547	16912992	0.76	1.33048581017907	0.7	1.32097605551375	0.487627282555892	1.65784566751673	0.0282	0.0251	0.0318	0.0041	0.1601	0.0044	0.0054	0.052	0.0017	0.0849	0.1174	0.04	0.0032	0.1187	0.029	0.0072	0.0064	0.0031	0.0023	0.0286	0.0274	0.0355	0.079	0.0216	0.0755	0.002
8	rs17624782	16915980	0.76	1.33048581017907	0.7	1.32097605551375	0.481416400713983	1.64424239912935	0.0282	0.0251	0.0318	0.0041	0.16	0.0044	0.0054	0.052	0.0017	0.085	0.1175	0.04	0.0031	0.1187	0.029	0.0072	0.0064	0.0031	0.0022	0.0286	0.0274	0.0355	0.079	0.0217	0.0755	0.002
8	rs77589281	16919767	0.76	1.33048581017907	0.72	1.14588815616863	0.479251698215131	1.63500885058799	0.0282	0.025	0.0318	0.0041	0.16	0.0044	0.0054	0.052	0.0017	0.085	0.1176	0.04	0.0031	0.1187	0.029	0.0072	0.0064	0.003	0.0022	0.0286	0.0274	0.0355	0.079	0.0217	0.0755	0.002
8	rs118060930	16926500	0.76	1.33048581017907	0.72	1.14588815616863	0.477461670534067	1.62247784391929	0.0283	0.025	0.0318	0.0041	0.1599	0.0044	0.0054	0.052	0.0017	0.0851	0.1177	0.04	0.0031	0.1188	0.029	0.0073	0.0064	0.003	0.0022	0.0285	0.0274	0.0355	0.079	0.0217	0.0755	0.002
8	rs117689011	16926955	0.76	1.33048581017907	0.72	1.14588815616863	0.476475460134919	1.62195603745317	0.0283	0.025	0.0318	0.0041	0.1599	0.0044	0.0054	0.052	0.0017	0.0851	0.1177	0.04	0.0031	0.1188	0.029	0.0073	0.0064	0.003	0.0022	0.0285	0.0274	0.0355	0.079	0.0217	0.0755	0.002
8	rs10090288	16929635	0.76	1.33048581017907	0.72	1.14588815616863	0.474321576424388	1.61691322915797	0.0283	0.025	0.0318	0.0041	0.1598	0.0044	0.0055	0.052	0.0017	0.0851	0.1177	0.04	0.0031	0.1189	0.029	0.0073	0.0065	0.003	0.0022	0.0285	0.0274	0.0355	0.079	0.0217	0.0755	0.002
8	rs850412	16931723	0.76	1.33048581017907	0.73	1.06399829815523	0.473952815167407	1.61639169618524	0.0283	0.025	0.0318	0.0041	0.1598	0.0044	0.0055	0.052	0.0017	0.0851	0.1177	0.04	0.0031	0.1189	0.029	0.0073	0.0065	0.003	0.0022	0.0286	0.0274	0.0356	0.079	0.0217	0.0755	0.002
8	rs73194723	16932492	0.76	1.33048581017907	0.73	1.06399829815523	0.47401426569917	1.6170870791913	0.0283	0.025	0.0318	0.0041	0.1598	0.0044	0.0055	0.052	0.0017	0.0851	0.1177	0.04	0.0031	0.1189	0.029	0.0073	0.0065	0.003	0.0022	0.0286	0.0274	0.0356	0.079	0.0217	0.0755	0.002
8	Affx-31834718	16939299	0.76	1.33048581017907	0.73	1.06399829815523	0.477338340119474	1.62230390558771	0.0283	0.025	0.0318	0.0041	0.1598	0.0044	0.0055	0.052	0.0017	0.0851	0.1178	0.04	0.003	0.1189	0.029	0.0073	0.0065	0.003	0.0022	0.0286	0.0274	0.0356	0.079	0.0217	0.0754	0.002
8	rs4922259	16947784	0.76	1.33048581017907	0.73	1.06399829815523	0.481664096229462	1.63152654529908	0.0283	0.025	0.0318	0.0041	0.1597	0.0044	0.0055	0.0519	0.0017	0.085	0.1179	0.0401	0.003	0.119	0.0292	0.0073	0.0065	0.0029	0.0021	0.0285	0.0273	0.0356	0.0789	0.0217	0.0754	0.002
8	rs73194734	16962139	0.76	1.33048581017907	0.73	1.06399829815523	0.477338340119474	1.61656553765457	0.0282	0.0249	0.0318	0.0041	0.1596	0.0044	0.0055	0.052	0.0017	0.085	0.1181	0.0402	0.003	0.1191	0.0292	0.0073	0.0064	0.0029	0.0021	0.0284	0.0272	0.0355	0.079	0.0217	0.0754	0.002
8	rs116873490	16969893	0.76	1.33048581017907	0.73	1.06399829815523	0.471069009120159	1.60336175025709	0.0281	0.0249	0.0318	0.0041	0.1595	0.0044	0.0055	0.0521	0.0017	0.0851	0.1183	0.0403	0.003	0.1193	0.0292	0.0074	0.0064	0.0029	0.0021	0.0283	0.0271	0.0354	0.079	0.0217	0.0754	0.002
8	rs76580634	16969930	0.76	1.33048581017907	0.73	1.06399829815523	0.471007744547235	1.60266727400867	0.0281	0.0249	0.0318	0.0041	0.1595	0.0044	0.0055	0.0521	0.0017	0.0851	0.1183	0.0404	0.003	0.1193	0.0292	0.0074	0.0064	0.0029	0.0021	0.0283	0.0271	0.0354	0.079	0.0217	0.0754	0.002
8	rs12680013	16973070	0.76	1.33048581017907	0.73	1.06399829815523	0.449325066397208	1.55537966199804	0.028	0.0248	0.0319	0.0041	0.1591	0.0045	0.0055	0.0523	0.0016	0.0848	0.1192	0.0408	0.0029	0.1197	0.0288	0.0074	0.0064	0.0029	0.002	0.0282	0.0268	0.0352	0.0791	0.0217	0.0754	0.0019
8	rs2705191	16977611	0.76	1.33048581017907	0.73	1.06399829815523	0.437902940545545	1.54950581088849	0.0279	0.0247	0.0319	0.004	0.1589	0.0045	0.0055	0.0525	0.0016	0.0847	0.1194	0.041	0.0029	0.1199	0.0287	0.0074	0.0064	0.0029	0.0019	0.0281	0.0267	0.035	0.0792	0.0218	0.0754	0.0019
8	rs2959598	16979611	0.76	1.33048581017907	0.73	1.06399829815523	0.442941737875009	1.53776854650604	0.0279	0.0247	0.0319	0.0041	0.1588	0.0045	0.0055	0.0525	0.0016	0.0847	0.1194	0.041	0.0029	0.1199	0.0287	0.0076	0.0064	0.0029	0.0019	0.0281	0.0267	0.035	0.0792	0.0218	0.0753	0.0019
8	rs2904649	16982443	0.76	1.33048581017907	0.76	0.840461917458717	0.434304407008485	1.53759604399327	0.028	0.0247	0.032	0.0041	0.1588	0.0045	0.0055	0.0525	0.0016	0.0852	0.1195	0.041	0.0028	0.1194	0.0286	0.0075	0.0064	0.0029	0.0019	0.0281	0.0266	0.035	0.0789	0.0218	0.0756	0.0019
8	rs78201365	16986182	0.76	1.33048581017907	0.77	0.773176121721263	0.440092804029662	1.54967852170744	0.028	0.0248	0.032	0.0041	0.1585	0.0045	0.0055	0.0526	0.0016	0.0853	0.1198	0.041	0.0028	0.1193	0.0286	0.0075	0.0063	0.0028	0.0019	0.028	0.0266	0.035	0.0789	0.0218	0.0757	0.0018
8	rs118064214	16988479	0.76	1.33048581017907	0.77	0.773176121721263	0.449444808539774	1.70786715836001	0.0283	0.0249	0.0323	0.004	0.1561	0.0044	0.0054	0.0526	0.0015	0.0858	0.1232	0.0415	0.0028	0.1174	0.029	0.0066	0.0063	0.0027	0.0016	0.0271	0.0261	0.0355	0.0796	0.022	0.0764	0.0017
8	rs10093037	16988955	0.76	1.33048581017907	0.77	0.773176121721263	0.55839176743323	1.88532371540362	0.0285	0.0252	0.0326	0.004	0.1545	0.0044	0.0053	0.0526	0.0014	0.0863	0.1253	0.0423	0.0027	0.1157	0.0294	0.0058	0.0062	0.0026	0.0014	0.0259	0.0257	0.0358	0.0806	0.0222	0.077	0.0016
8	rs11203833	16989032	0.76	1.33048581017907	0.77	0.773176121721263	0.55097222666538	1.86134114017433	0.0283	0.0253	0.0325	0.0039	0.1546	0.0043	0.0052	0.0523	0.0014	0.086	0.1263	0.0423	0.0027	0.1156	0.0293	0.0057	0.0062	0.0026	0.0014	0.0257	0.0257	0.0356	0.0812	0.0224	0.0771	0.0015
8	rs76487704	16989102	0.77	1.24714921571202	0.77	0.773176121721263	0.580725964238077	1.86205111024485	0.0283	0.0255	0.0323	0.0039	0.1548	0.0043	0.0051	0.0522	0.0014	0.0861	0.1268	0.0423	0.0027	0.1156	0.0292	0.0056	0.006	0.0026	0.0014	0.0255	0.0256	0.0356	0.0814	0.0225	0.077	0.0015
8	rs2952134	16989568	0.77	1.24714921571202	0.77	0.773176121721263	0.764446150705868	1.92271516322874	0.0287	0.0266	0.0313	0.0034	0.1567	0.0038	0.0045	0.051	0.0011	0.0869	0.1307	0.0425	0.0024	0.1157	0.0287	0.005	0.0051	0.0023	0.0012	0.0239	0.0254	0.0352	0.0828	0.023	0.0758	0.0012
8	rs77441490	16990078	0.77	1.24714921571202	0.77	0.773176121721263	0.750861626621084	1.77043586725925	0.0286	0.0269	0.0306	0.0033	0.1577	0.0036	0.0043	0.0513	0.001	0.0877	0.1324	0.0422	0.0023	0.116	0.0277	0.0048	0.0049	0.0021	0.0011	0.0236	0.0253	0.0351	0.0834	0.023	0.0753	0.0011
8	rs117988733	16990160	0.77	1.24714921571202	0.77	0.773176121721263	0.748203072710541	1.73805566856114	0.0286	0.0269	0.0305	0.0033	0.1578	0.0037	0.0043	0.0511	0.001	0.0877	0.1326	0.0422	0.0023	0.1161	0.0276	0.0048	0.0048	0.0021	0.0011	0.0235	0.0253	0.0351	0.0834	0.023	0.0752	0.0011
8	rs10106054	16991254	0.78	1.16707263834179	0.77	0.773176121721263	0.80019893187238	1.55710792410398	0.0284	0.0275	0.0295	0.003	0.1589	0.0033	0.0039	0.0515	7e-04	0.0888	0.1351	0.0416	0.0021	0.1174	0.0266	0.0043	0.0044	0.0017	0.001	0.0231	0.0252	0.0345	0.0841	0.023	0.0748	9e-04
8	rs929151	16993080	0.78	1.16707263834179	0.77	0.773176121721263	0.833391961918261	1.58896085824994	0.0283	0.0276	0.0295	0.0028	0.1589	0.0032	0.0038	0.0513	7e-04	0.0887	0.1357	0.0416	0.002	0.1177	0.0266	0.0041	0.0043	0.0016	9e-04	0.0228	0.0252	0.0346	0.0842	0.023	0.0752	8e-04
8	rs73194754	16996407	0.78	1.16707263834179	0.77	0.773176121721263	0.853295263358726	1.56264036848726	0.0282	0.0277	0.0294	0.0028	0.1593	0.0031	0.0037	0.0514	7e-04	0.0889	0.1362	0.0414	0.002	0.1179	0.0265	0.004	0.0043	0.0016	9e-04	0.0227	0.025	0.0346	0.0842	0.023	0.0752	8e-04
8	rs6984752	16998449	0.78	1.16707263834179	0.77	0.773176121721263	0.878190234807649	1.34504819512344	0.0275	0.0282	0.0286	0.0023	0.1612	0.0026	0.0033	0.0519	5e-04	0.0896	0.1392	0.0402	0.0019	0.1191	0.0255	0.0036	0.004	0.0011	7e-04	0.0224	0.0249	0.0342	0.0844	0.0229	0.0749	5e-04
8	rs6998904	16998952	0.78	1.16707263834179	0.77	0.773176121721263	0.820392762237332	1.21898816821555	0.0278	0.0282	0.0271	0.0022	0.1606	0.0028	0.0032	0.0522	5e-04	0.0905	0.1404	0.0399	0.0019	0.1192	0.0253	0.0036	0.004	0.0011	7e-04	0.0224	0.0249	0.0342	0.0845	0.0228	0.0748	5e-04
8	rs2517051	16999273	0.78	1.16707263834179	0.77	0.773176121721263	0.83928606786766	1.19761143048108	0.0277	0.0283	0.0271	0.0022	0.1607	0.0028	0.0032	0.0523	5e-04	0.0906	0.1406	0.0398	0.0019	0.1193	0.0251	0.0035	0.0039	0.0011	7e-04	0.0224	0.025	0.0341	0.0847	0.0228	0.0748	5e-04
8	rs77230427	17000410	0.78	1.16707263834179	0.77	0.773176121721263	0.840323350667189	1.16378001456912	0.0276	0.0284	0.027	0.0021	0.1608	0.0027	0.0031	0.0526	4e-04	0.0907	0.141	0.0397	0.0019	0.1192	0.0248	0.0035	0.0039	0.001	6e-04	0.0224	0.025	0.034	0.0849	0.0227	0.0747	5e-04
8	rs4922268	17001584	0.78	1.16707263834179	0.77	0.773176121721263	0.806304878230195	1.14274488130914	0.0276	0.0285	0.0269	0.0021	0.1609	0.0027	0.003	0.0527	4e-04	0.0909	0.1412	0.0395	0.0019	0.1192	0.0246	0.0035	0.0039	0.001	6e-04	0.0224	0.025	0.034	0.085	0.0226	0.0747	5e-04
8	rs17502119	17002894	0.78	1.16707263834179	0.77	0.773176121721263	0.81558007541345	1.12292444523038	0.0275	0.0286	0.0269	0.002	0.1609	0.0026	0.003	0.0527	4e-04	0.0911	0.1414	0.0394	0.0019	0.1192	0.0245	0.0034	0.0039	0.001	6e-04	0.0224	0.025	0.034	0.0852	0.0226	0.0747	5e-04
8	rs2517058	17006714	0.78	1.16707263834179	0.77	0.773176121721263	0.800667908665088	1.05867193111249	0.0273	0.0287	0.0267	0.0019	0.1607	0.0026	0.0029	0.053	4e-04	0.0915	0.1422	0.0391	0.0018	0.1192	0.0244	0.0033	0.0038	9e-04	6e-04	0.0223	0.0252	0.034	0.0857	0.0222	0.0748	4e-04
8	rs7842887	17008080	0.78	1.16707263834179	0.77	0.773176121721263	0.795125963061783	1.06158448329444	0.0273	0.0287	0.0266	0.0018	0.1607	0.0026	0.0029	0.0531	4e-04	0.0915	0.1424	0.039	0.0018	0.1191	0.0243	0.0033	0.0038	0.001	6e-04	0.0222	0.0252	0.034	0.0857	0.0222	0.0747	4e-04
8	rs2904658	17012250	0.78	1.16707263834179	0.77	0.773176121721263	0.795905511813705	1.0794158540477	0.0275	0.0289	0.0264	0.0018	0.161	0.0026	0.0028	0.0533	4e-04	0.0914	0.1428	0.0388	0.0018	0.1193	0.0243	0.0033	0.0038	0.001	6e-04	0.022	0.0252	0.0339	0.0856	0.0222	0.0746	4e-04
8	rs2904659	17012641	0.78	1.16707263834179	0.77	0.773176121721263	0.795359792992184	1.08672642470289	0.0275	0.0289	0.0266	0.0018	0.1605	0.0026	0.0029	0.0533	4e-04	0.0913	0.143	0.0388	0.0018	0.1193	0.0243	0.0033	0.0038	0.001	6e-04	0.022	0.0253	0.0339	0.0857	0.0222	0.0746	4e-04
8	rs17687019	17018042	0.77	1.24714921571202	0.77	0.773176121721263	0.70416261043678	1.06854831254698	0.0275	0.029	0.0265	0.0021	0.1606	0.0026	0.0029	0.0535	4e-04	0.0911	0.143	0.0387	0.0018	0.1191	0.0242	0.0033	0.0038	0.001	6e-04	0.0221	0.0254	0.0338	0.0855	0.0221	0.0747	4e-04
8	rs2904662	17020413	0.77	1.24714921571202	0.77	0.773176121721263	0.656152687747068	1.06028983013752	0.0275	0.029	0.0264	0.0023	0.1605	0.0026	0.0029	0.0536	4e-04	0.091	0.143	0.0386	0.0018	0.119	0.0242	0.0034	0.0038	0.001	6e-04	0.0221	0.0254	0.0338	0.0855	0.0221	0.0747	4e-04
8	rs1034557	17025433	0.77	1.24714921571202	0.77	0.773176121721263	0.659305838195445	1.01982287752522	0.0275	0.0291	0.0263	0.0022	0.1602	0.0025	0.0029	0.0538	4e-04	0.0914	0.1433	0.0384	0.0018	0.1192	0.0241	0.0033	0.0038	9e-04	5e-04	0.0222	0.0254	0.0336	0.0855	0.0219	0.0751	4e-04
8	rs756601	17028169	0.77	1.24714921571202	0.77	0.773176121721263	0.573908718702594	0.961523868896975	0.0267	0.0292	0.0259	0.0022	0.1603	0.0024	0.0028	0.0564	4e-04	0.0917	0.1434	0.0381	0.0018	0.119	0.0239	0.0031	0.0037	8e-04	4e-04	0.0222	0.0253	0.0338	0.0857	0.0218	0.0744	4e-04
8	rs73198506	17028872	0.77	1.24714921571202	0.77	0.773176121721263	0.592694909181481	0.925294730796387	0.0267	0.0292	0.0258	0.0022	0.1605	0.0024	0.0028	0.0564	4e-04	0.0918	0.1434	0.0381	0.0018	0.119	0.0238	0.0031	0.0037	8e-04	4e-04	0.0222	0.0252	0.0337	0.0857	0.0218	0.0744	4e-04
8	rs2705189	17029916	0.77	1.24714921571202	0.81	0.53874877155386	0.596526941494195	0.923088850700519	0.0267	0.0292	0.0257	0.0022	0.1604	0.0024	0.0028	0.0564	4e-04	0.0918	0.1435	0.038	0.0018	0.119	0.0238	0.0031	0.0037	8e-04	4e-04	0.0222	0.0253	0.0337	0.0857	0.0218	0.0744	4e-04
8	rs75209047	17041665	0.77	1.24714921571202	0.81	0.53874877155386	0.577481408873814	0.947569220454338	0.0269	0.0293	0.0255	0.0022	0.1603	0.0024	0.0028	0.0568	4e-04	0.0928	0.1435	0.0377	0.0018	0.1189	0.0239	0.0029	0.0038	8e-04	4e-04	0.0224	0.0252	0.0334	0.0858	0.0218	0.0738	4e-04
8	rs77010464	17041704	0.77	1.24714921571202	0.81	0.53874877155386	0.571555065218445	0.945669436577677	0.0269	0.0293	0.0255	0.0022	0.1603	0.0024	0.0028	0.0568	4e-04	0.0928	0.1434	0.0377	0.0018	0.1189	0.0239	0.0029	0.0038	8e-04	4e-04	0.0223	0.0252	0.0334	0.0858	0.0218	0.0738	4e-04
8	rs2904668	17041823	0.77	1.24714921571202	0.81	0.53874877155386	0.567597704822285	0.941555828169708	0.0269	0.0293	0.0255	0.0022	0.1602	0.0024	0.0028	0.0568	4e-04	0.0928	0.1435	0.0377	0.0018	0.1189	0.0239	0.0029	0.0038	8e-04	4e-04	0.0223	0.0252	0.0334	0.0858	0.0218	0.0738	4e-04
8	rs116216923	17045344	0.77	1.24714921571202	0.81	0.53874877155386	0.565256193714652	0.933970832583982	0.0269	0.0293	0.0255	0.0022	0.1602	0.0024	0.0028	0.0568	4e-04	0.0929	0.1435	0.0376	0.0018	0.1189	0.0239	0.0029	0.0038	8e-04	4e-04	0.0224	0.0252	0.0334	0.0858	0.0218	0.0738	4e-04
8	rs2904669	17053322	0.77	1.24714921571202	0.81	0.53874877155386	0.540715775943651	0.914904821542044	0.0269	0.0292	0.0253	0.0023	0.1603	0.0024	0.0028	0.0568	4e-04	0.0931	0.1435	0.0375	0.0018	0.1187	0.0239	0.0029	0.0039	8e-04	4e-04	0.0226	0.0252	0.0332	0.0858	0.0219	0.0737	4e-04
8	rs57545776	17053502	0.77	1.24714921571202	0.81	0.53874877155386	0.540846693260321	0.904381650136621	0.0269	0.0292	0.0253	0.0023	0.1602	0.0024	0.0028	0.0568	4e-04	0.0931	0.1435	0.0375	0.0018	0.1187	0.0239	0.0029	0.0039	8e-04	5e-04	0.0226	0.0252	0.0331	0.0858	0.0219	0.0737	4e-04
8	rs114437970	17055810	0.77	1.24714921571202	0.81	0.53874877155386	0.535556532220924	0.888877665192371	0.0272	0.0291	0.0252	0.0023	0.1603	0.0024	0.0029	0.0569	4e-04	0.0932	0.1436	0.0372	0.0019	0.1184	0.0241	0.0029	0.0039	9e-04	5e-04	0.0227	0.0254	0.0325	0.0858	0.022	0.0738	4e-04
8	rs2904670	17056529	0.77	1.24714921571202	0.82	0.488512084344485	0.488375174648876	0.877948237159544	0.0273	0.0291	0.025	0.0023	0.1606	0.0024	0.0029	0.0569	5e-04	0.0933	0.1437	0.037	0.0019	0.118	0.0242	0.0029	0.0039	0.001	5e-04	0.0229	0.0255	0.032	0.086	0.0221	0.0738	5e-04
8	rs2959623	17059520	0.76	1.33048581017907	0.84	0.397589870063919	0.433833557221704	0.781940342232658	0.027	0.0292	0.0235	0.0022	0.1608	0.0025	0.0031	0.0573	6e-04	0.0942	0.146	0.0359	0.002	0.1171	0.0241	0.0028	0.004	0.001	5e-04	0.0235	0.0256	0.031	0.0857	0.0224	0.0734	5e-04
8	rs2959608	17084807	0.76	1.33048581017907	0.84	0.397589870063919	0.394684750304352	0.807598945817635	0.027	0.029	0.0233	0.0022	0.1612	0.0025	0.0031	0.0574	6e-04	0.0944	0.147	0.0357	0.002	0.1165	0.0241	0.0028	0.004	0.0013	5e-04	0.0236	0.0254	0.0309	0.0852	0.0225	0.0733	5e-04
8	rs62497351	17086601	0.76	1.33048581017907	0.84	0.397589870063919	0.395077727378788	0.818649000953323	0.027	0.029	0.0234	0.0022	0.1611	0.0025	0.0031	0.0574	6e-04	0.0942	0.1471	0.0356	0.002	0.1165	0.0241	0.0028	0.004	0.0013	5e-04	0.0236	0.0256	0.031	0.085	0.0225	0.0733	5e-04
8	rs971574	17098564	0.76	1.33048581017907	0.84	0.397589870063919	0.379732924134135	0.824647618866395	0.0271	0.0291	0.0232	0.0022	0.1613	0.0024	0.0031	0.0576	6e-04	0.0943	0.1471	0.0355	0.0021	0.1165	0.0241	0.0027	0.004	0.0013	5e-04	0.0239	0.0255	0.0307	0.0849	0.0224	0.0733	6e-04
8	rs73200912	17099784	0.76	1.33048581017907	0.84	0.397589870063919	0.380338600705514	0.809591746603002	0.0271	0.0291	0.0232	0.0022	0.1613	0.0024	0.0031	0.0576	6e-04	0.0943	0.1471	0.0355	0.0021	0.1165	0.0241	0.0027	0.004	0.0013	5e-04	0.0239	0.0254	0.0307	0.0849	0.0224	0.0733	6e-04
8	rs115445901	17116770	0.76	1.33048581017907	0.84	0.397589870063919	0.371577120496086	0.771605394462297	0.0272	0.0292	0.0231	0.0022	0.1615	0.0024	0.0031	0.0578	6e-04	0.0944	0.1471	0.0354	0.0021	0.1164	0.0241	0.0027	0.004	0.0013	5e-04	0.0241	0.0254	0.0305	0.0848	0.0224	0.0732	6e-04
8	rs74702565	17120149	0.76	1.33048581017907	0.84	0.397589870063919	0.366640456973164	0.794747577475937	0.0272	0.0292	0.0231	0.0022	0.1615	0.0024	0.0031	0.0578	6e-04	0.0944	0.1471	0.0354	0.0021	0.1164	0.0241	0.0027	0.0041	0.0013	5e-04	0.0241	0.0253	0.0305	0.0847	0.0224	0.0732	6e-04
8	rs4922276	17130454	0.76	1.33048581017907	0.84	0.397589870063919	0.356975138001765	0.817573301665339	0.0272	0.0292	0.023	0.0022	0.1617	0.0024	0.0031	0.0579	7e-04	0.0945	0.1471	0.0354	0.0021	0.1163	0.0241	0.0027	0.0041	0.0013	5e-04	0.0243	0.0253	0.0304	0.0846	0.0224	0.0731	6e-04
8	rs17502618	17132441	0.76	1.33048581017907	0.84	0.397589870063919	0.358683736683743	0.809745081986569	0.0272	0.0292	0.023	0.0022	0.1618	0.0024	0.0031	0.0579	7e-04	0.0945	0.1471	0.0354	0.0021	0.1163	0.0241	0.0027	0.0041	0.0013	5e-04	0.0243	0.0253	0.0303	0.0846	0.0224	0.073	6e-04
8	rs73208566	17133615	0.76	1.33048581017907	0.84	0.397589870063919	0.360396525362972	0.844090095662569	0.0273	0.0292	0.023	0.0022	0.1618	0.0024	0.0031	0.0579	7e-04	0.0945	0.1471	0.0354	0.0022	0.1163	0.0241	0.0027	0.0041	0.0013	5e-04	0.0243	0.0253	0.0303	0.0845	0.0224	0.073	6e-04
8	rs17587086	17137413	0.75	1.41710951105961	0.84	0.397589870063919	0.36012862606745	0.820186230289756	0.0273	0.0292	0.023	0.0022	0.162	0.0024	0.0031	0.0579	7e-04	0.0947	0.1473	0.0353	0.0022	0.1162	0.0241	0.0027	0.0041	0.0013	5e-04	0.0243	0.0253	0.0302	0.0843	0.0224	0.073	6e-04
8	rs117154585	17139891	0.75	1.41710951105961	0.84	0.397589870063919	0.382600439942313	0.820801291799713	0.0272	0.0292	0.0229	0.0021	0.1628	0.0024	0.0031	0.0578	7e-04	0.0947	0.1473	0.0352	0.0022	0.1159	0.0241	0.0027	0.0041	0.0012	5e-04	0.0244	0.0252	0.0301	0.0842	0.0224	0.0728	6e-04
8	rs73208582	17141481	0.75	1.41710951105961	0.85	0.356744695657816	0.381110170738736	0.846101423117738	0.0272	0.0292	0.0229	0.0021	0.1629	0.0024	0.0031	0.0578	7e-04	0.0948	0.1474	0.0352	0.0023	0.1159	0.0241	0.0027	0.0041	0.0012	5e-04	0.0244	0.0252	0.0301	0.0842	0.0224	0.0727	7e-04
8	rs3793427	17143830	0.75	1.41710951105961	0.85	0.356744695657816	0.381551424296362	0.845327718019323	0.0272	0.0292	0.0228	0.0021	0.1631	0.0024	0.0031	0.0579	7e-04	0.0949	0.1475	0.035	0.0023	0.116	0.0241	0.0027	0.0041	0.0012	5e-04	0.0244	0.0252	0.0299	0.0841	0.0224	0.0726	7e-04
8	rs6992513	17157259	0.75	1.41710951105961	0.85	0.356744695657816	0.387700534657809	0.86036366807932	0.0271	0.0292	0.0227	0.0021	0.1634	0.0024	0.0031	0.0579	8e-04	0.0951	0.1479	0.0349	0.0023	0.116	0.0242	0.0028	0.0041	0.0012	6e-04	0.0244	0.0252	0.0296	0.0839	0.0225	0.0723	7e-04
8	rs3764796	17157677	0.75	1.41710951105961	0.85	0.356744695657816	0.384425886323535	0.850281964890229	0.0271	0.0292	0.0227	0.0021	0.1634	0.0023	0.0031	0.058	8e-04	0.095	0.148	0.0348	0.0023	0.1161	0.0242	0.0028	0.0041	0.0013	6e-04	0.0244	0.0251	0.0295	0.0839	0.0226	0.0723	7e-04
8	rs4921744	17158312	0.75	1.41710951105961	0.85	0.356744695657816	0.383042567849499	0.857724546658388	0.0271	0.0292	0.0227	0.0021	0.1634	0.0023	0.0031	0.0581	8e-04	0.0949	0.148	0.0347	0.0024	0.116	0.0243	0.0028	0.0041	0.0013	6e-04	0.0244	0.0251	0.0295	0.0839	0.0226	0.0723	7e-04
8	rs1548353	17166765	0.75	1.41710951105961	0.85	0.356744695657816	0.427618677988836	0.898424213119175	0.0269	0.0293	0.0225	0.0022	0.1636	0.0024	0.0031	0.0579	9e-04	0.0945	0.1479	0.0353	0.0025	0.1166	0.0246	0.0027	0.0042	0.0013	6e-04	0.0246	0.025	0.0295	0.0837	0.0226	0.0711	7e-04
8	rs2073689	17169576	0.75	1.41710951105961	0.85	0.356744695657816	0.438790073124505	0.911289631170491	0.0269	0.0293	0.0225	0.0023	0.1638	0.0024	0.0031	0.0576	9e-04	0.0942	0.148	0.0354	0.0025	0.1168	0.0244	0.0027	0.0043	0.0013	5e-04	0.0247	0.0251	0.0296	0.0838	0.0226	0.0708	8e-04
8	rs112258707	17171377	0.75	1.41710951105961	0.85	0.356744695657816	0.442347462654478	0.870781114085554	0.0269	0.0293	0.0226	0.0023	0.1636	0.0025	0.0031	0.0576	9e-04	0.0941	0.148	0.0354	0.0025	0.1167	0.0245	0.0027	0.0044	0.0012	5e-04	0.0248	0.0251	0.0297	0.0836	0.0226	0.0708	8e-04
8	rs12680752	17174343	0.75	1.41710951105961	0.85	0.356744695657816	0.445024796159935	0.885908385070721	0.0269	0.0293	0.0227	0.0024	0.1632	0.0026	0.0032	0.0576	9e-04	0.094	0.148	0.0354	0.0025	0.1165	0.0246	0.0027	0.0046	0.0012	5e-04	0.0249	0.0249	0.0297	0.0833	0.0227	0.0707	8e-04
8	rs35225436	17176033	0.75	1.41710951105961	0.85	0.356744695657816	0.455813549113086	0.880287935695132	0.0269	0.0294	0.0228	0.0025	0.1628	0.0027	0.0032	0.0576	9e-04	0.0941	0.1481	0.0354	0.0025	0.1164	0.0248	0.0027	0.0046	0.0012	5e-04	0.025	0.0248	0.0298	0.083	0.0227	0.0707	8e-04
8	rs71526115	17176461	0.75	1.41710951105961	0.85	0.356744695657816	0.456839038540003	0.858500585268316	0.0269	0.0294	0.0227	0.0025	0.1627	0.0027	0.0032	0.0576	9e-04	0.0941	0.1481	0.0354	0.0025	0.1164	0.0248	0.0027	0.0047	0.0012	5e-04	0.025	0.0248	0.0299	0.083	0.0227	0.0706	8e-04
8	rs6984683	17176495	0.75	1.41710951105961	0.86	0.318862054747229	0.456657987810536	0.856017771737236	0.0269	0.0294	0.0227	0.0025	0.1627	0.0027	0.0032	0.0576	9e-04	0.0941	0.1481	0.0354	0.0025	0.1164	0.0248	0.0027	0.0047	0.0012	5e-04	0.025	0.0248	0.0299	0.083	0.0227	0.0706	8e-04
8	rs76324384	17177832	0.75	1.41710951105961	0.86	0.318862054747229	0.479437058878789	0.780266509772765	0.027	0.0294	0.0227	0.0025	0.1628	0.0027	0.0032	0.0576	9e-04	0.0941	0.1481	0.0354	0.0025	0.1163	0.0248	0.0027	0.0046	0.0012	5e-04	0.025	0.0247	0.0299	0.0829	0.0227	0.0705	8e-04
8	rs77618004	17180786	0.75	1.41710951105961	0.86	0.318862054747229	0.499407740457333	0.851676426757715	0.0271	0.0295	0.0228	0.0025	0.1629	0.0027	0.0032	0.0578	0.001	0.0943	0.1483	0.0353	0.0025	0.1161	0.025	0.0027	0.0047	0.0013	6e-04	0.0252	0.0245	0.0297	0.0827	0.0226	0.0703	8e-04
8	rs2239864	17182485	0.75	1.41710951105961	0.86	0.318862054747229	0.501047605209743	0.833739857207203	0.0271	0.0296	0.0228	0.0025	0.1629	0.0027	0.0032	0.0578	0.001	0.0944	0.1484	0.0353	0.0025	0.116	0.025	0.0027	0.0047	0.0013	6e-04	0.0252	0.0244	0.0296	0.0826	0.0226	0.0703	8e-04
8	rs2051659	17186968	0.75	1.41710951105961	0.86	0.318862054747229	0.507696382471546	0.794442127616285	0.0272	0.0296	0.0228	0.0025	0.1629	0.0027	0.0032	0.0578	0.001	0.0944	0.1484	0.0353	0.0025	0.116	0.0251	0.0027	0.0047	0.0013	6e-04	0.0253	0.0243	0.0296	0.0826	0.0225	0.0702	8e-04
8	rs57337554	17189030	0.75	1.41710951105961	0.87	0.283849475516541	0.514131476714781	0.781940342232658	0.0272	0.0296	0.0227	0.0025	0.1629	0.0027	0.0032	0.0578	0.001	0.0944	0.1483	0.0353	0.0025	0.116	0.0251	0.0026	0.0047	0.0013	6e-04	0.0253	0.0243	0.0296	0.0825	0.0225	0.0702	8e-04
8	rs13268203	17205529	0.75	1.41710951105961	0.87	0.283849475516541	0.53119932993019	0.804535130679967	0.0274	0.0297	0.0229	0.0026	0.1628	0.0029	0.0033	0.0579	0.0011	0.0943	0.1483	0.0353	0.0025	0.1165	0.0256	0.0027	0.0049	0.0013	6e-04	0.0259	0.023	0.0294	0.0823	0.0224	0.0695	8e-04
8	rs4921542	17205577	0.75	1.41710951105961	0.87	0.283849475516541	0.533278277150083	0.804994545617675	0.0274	0.0297	0.0229	0.0026	0.1628	0.0029	0.0033	0.0579	0.0011	0.0943	0.1483	0.0353	0.0025	0.1165	0.0256	0.0027	0.0049	0.0013	6e-04	0.0259	0.023	0.0294	0.0823	0.0224	0.0695	8e-04
8	rs2285291	17206588	0.75	1.41710951105961	0.88	0.251609301083599	0.537317185720485	0.784833317872505	0.0274	0.0297	0.0229	0.0026	0.1628	0.0029	0.0033	0.0579	0.0011	0.0943	0.1483	0.0353	0.0025	0.1165	0.0256	0.0027	0.0049	0.0013	6e-04	0.0259	0.0229	0.0294	0.0823	0.0224	0.0695	8e-04
8	rs10503593	17212702	0.75	1.41710951105961	0.88	0.251609301083599	0.537447713300455	0.788033476657395	0.0274	0.0297	0.0229	0.0027	0.1626	0.0031	0.0035	0.0578	0.0011	0.0942	0.1481	0.0354	0.0026	0.1164	0.0258	0.0027	0.005	0.0014	6e-04	0.0259	0.0226	0.0293	0.0823	0.0224	0.0693	9e-04
8	rs35642230	17213764	0.75	1.41710951105961	0.88	0.251609301083599	0.534644678047599	0.814962130314421	0.0274	0.0297	0.0229	0.0027	0.1626	0.0031	0.0035	0.0578	0.0011	0.0941	0.1481	0.0354	0.0026	0.1163	0.0258	0.0027	0.005	0.0014	6e-04	0.0259	0.0226	0.0293	0.0823	0.0225	0.0693	9e-04
8	rs1024355	17218629	0.75	1.41710951105961	0.88	0.251609301083599	0.540323113863191	0.771301874276191	0.0275	0.0296	0.0229	0.0028	0.1626	0.0032	0.0036	0.0579	0.0011	0.094	0.148	0.0355	0.0026	0.1162	0.0258	0.0027	0.0051	0.0014	6e-04	0.0259	0.0225	0.0294	0.0822	0.0225	0.0693	9e-04
8	rs117735730	17220287	0.75	1.41710951105961	0.88	0.251609301083599	0.553418164709106	0.72936784241714	0.0275	0.0296	0.0229	0.0028	0.1625	0.0032	0.0037	0.0579	0.0011	0.0939	0.148	0.0355	0.0026	0.1162	0.0258	0.0027	0.0051	0.0014	6e-04	0.0259	0.0224	0.0294	0.0822	0.0226	0.0693	9e-04
8	rs116939081	17230452	0.75	1.41710951105961	0.88	0.251609301083599	0.582690315061305	0.784071786509153	0.0275	0.0294	0.023	0.003	0.1614	0.0034	0.0041	0.0577	0.0012	0.093	0.1477	0.0358	0.0028	0.1161	0.0262	0.0028	0.0054	0.0014	7e-04	0.026	0.0223	0.0298	0.0818	0.0228	0.0692	0.001
8	rs11203847	17231125	0.75	1.41710951105961	0.88	0.251609301083599	0.588601856925985	0.78133158681669	0.0275	0.0294	0.0231	0.003	0.1614	0.0034	0.0041	0.0577	0.0012	0.0931	0.1477	0.0358	0.0028	0.1161	0.0262	0.0028	0.0054	0.0014	7e-04	0.026	0.0223	0.0298	0.0818	0.0228	0.0692	0.001
8	rs10087746	17236268	0.75	1.41710951105961	0.88	0.251609301083599	0.591056110710179	0.855087099577554	0.0276	0.0293	0.0232	0.0031	0.1603	0.0037	0.0044	0.0576	0.0013	0.0925	0.1465	0.0361	0.0029	0.1161	0.0265	0.0029	0.0057	0.0017	8e-04	0.026	0.0222	0.0301	0.0818	0.023	0.0691	0.0013
8	rs7461987	17236582	0.74	1.50704574407537	0.88	0.251609301083599	0.664048373111395	0.913175458858512	0.0278	0.0289	0.0234	0.0032	0.1586	0.0043	0.005	0.0573	0.0014	0.0918	0.1445	0.0363	0.0032	0.116	0.0273	0.003	0.0061	0.0019	9e-04	0.0264	0.022	0.0303	0.082	0.0236	0.0687	0.0015
8	rs2188017	17236785	0.74	1.50704574407537	0.88	0.251609301083599	0.655580122660487	1.03284924906819	0.0278	0.0285	0.0237	0.0035	0.1573	0.0045	0.0053	0.0573	0.0015	0.0907	0.1441	0.0363	0.0032	0.1154	0.028	0.0032	0.0065	0.0028	0.0011	0.0265	0.0218	0.0306	0.0813	0.024	0.0688	0.0016
8	rs34587681	17236825	0.74	1.50704574407537	0.88	0.251609301083599	0.67931284455855	0.986040070323367	0.0279	0.0283	0.0236	0.0037	0.1574	0.0045	0.0053	0.0573	0.0014	0.0902	0.1443	0.0364	0.0032	0.1154	0.028	0.0032	0.0066	0.0029	0.001	0.0265	0.0219	0.0307	0.0812	0.0241	0.069	0.0014
8	rs73208995	17237146	0.75	1.41710951105961	0.88	0.251609301083599	0.632230154927358	0.936497810896626	0.0279	0.0281	0.0235	0.0041	0.1573	0.0045	0.0054	0.0574	0.0014	0.09	0.1448	0.036	0.0032	0.1155	0.0277	0.0032	0.0067	0.003	0.001	0.0264	0.0218	0.0312	0.0805	0.024	0.0694	0.0015
8	rs10093280	17238715	0.75	1.41710951105961	0.88	0.251609301083599	0.575525260194418	0.935392090953385	0.028	0.028	0.0233	0.0047	0.1568	0.0044	0.0055	0.0578	0.0013	0.0897	0.1458	0.0352	0.0032	0.1155	0.0273	0.0032	0.0068	0.0032	0.001	0.0264	0.0217	0.0316	0.0797	0.0239	0.0694	0.0015
8	rs11992547	17239547	0.75	1.41710951105961	0.88	0.251609301083599	0.570950569857836	0.959301128694977	0.028	0.028	0.0232	0.0048	0.1567	0.0044	0.0055	0.0578	0.0013	0.0897	0.1458	0.0351	0.0032	0.1155	0.0273	0.0032	0.0069	0.0032	0.001	0.0264	0.0217	0.0316	0.0797	0.0239	0.0695	0.0015
8	rs7004626	17243260	0.75	1.41710951105961	0.88	0.251609301083599	0.572899457351493	0.935865939155	0.0281	0.028	0.0232	0.0052	0.1564	0.0044	0.0055	0.0578	0.0014	0.0896	0.1462	0.0348	0.0032	0.1155	0.0272	0.0032	0.0069	0.0033	0.0011	0.0264	0.0217	0.0318	0.0794	0.0239	0.0694	0.0015
8	rs4921768	17244051	0.75	1.41710951105961	0.88	0.251609301083599	0.584318316778544	0.927817022641031	0.0281	0.028	0.0232	0.0052	0.1564	0.0044	0.0055	0.058	0.0012	0.0897	0.1463	0.0348	0.0032	0.1153	0.0271	0.0032	0.007	0.0033	0.0011	0.0263	0.0217	0.0318	0.0794	0.024	0.0694	0.0015
8	rs75363584	17244325	0.75	1.41710951105961	0.89	0.222038712392691	0.579643505541556	0.905166114506067	0.0281	0.028	0.0232	0.0052	0.1563	0.0044	0.0055	0.058	0.0012	0.0897	0.1463	0.0348	0.0032	0.1153	0.0271	0.0033	0.007	0.0033	0.0011	0.0263	0.0217	0.0318	0.0794	0.0239	0.0695	0.0015
8	rs4921546	17247311	0.75	1.41710951105961	0.89	0.222038712392691	0.538100576212746	0.879975902467497	0.0281	0.0279	0.0231	0.0052	0.156	0.0045	0.0056	0.0581	0.0013	0.0896	0.1462	0.0347	0.0032	0.1153	0.0271	0.0035	0.0071	0.0034	0.0011	0.0263	0.0217	0.0318	0.0794	0.0239	0.0695	0.0015
8	rs10099554	17254124	0.76	1.33048581017907	0.89	0.222038712392691	0.491684982667256	1.00746919532368	0.0283	0.0279	0.0236	0.0053	0.1558	0.0046	0.0057	0.0582	0.0014	0.0897	0.146	0.0349	0.0032	0.1143	0.0262	0.0037	0.0072	0.0037	0.0013	0.0266	0.0213	0.0316	0.0787	0.0246	0.0696	0.0017
8	rs7463877	17255838	0.76	1.33048581017907	0.88	0.251609301083599	0.460952274017654	1.04267991763062	0.0283	0.0279	0.0239	0.0053	0.1556	0.0047	0.0058	0.0582	0.0015	0.0899	0.146	0.0349	0.0032	0.1136	0.0258	0.0039	0.0073	0.0038	0.0014	0.0267	0.0211	0.0315	0.0784	0.0249	0.0697	0.0018
8	rs76470914	17258094	0.76	1.33048581017907	0.89	0.222038712392691	0.392946793862167	0.9836468517121	0.028	0.0277	0.0239	0.0053	0.1555	0.0048	0.0058	0.0582	0.0016	0.0895	0.1458	0.0348	0.0032	0.1131	0.0259	0.0041	0.0074	0.0039	0.0015	0.027	0.0211	0.0317	0.0778	0.025	0.0702	0.002
8	rs60749264	17258466	0.76	1.33048581017907	0.89	0.222038712392691	0.39356304525067	0.962317949339276	0.028	0.0277	0.0239	0.0053	0.1555	0.0048	0.0058	0.0582	0.0016	0.0895	0.1459	0.0348	0.0032	0.113	0.0259	0.0041	0.0074	0.0039	0.0015	0.0271	0.0211	0.0317	0.0778	0.025	0.0702	0.002
8	rs75918244	17261879	0.77	1.24714921571202	0.89	0.222038712392691	0.395133883054444	0.961523868896975	0.0279	0.0276	0.0239	0.0053	0.1555	0.0049	0.0058	0.0582	0.0017	0.0894	0.1459	0.0347	0.0032	0.1129	0.026	0.0042	0.0074	0.004	0.0015	0.0272	0.0211	0.0317	0.0776	0.0251	0.0702	0.002
8	rs7816168	17264357	0.77	1.24714921571202	0.89	0.222038712392691	0.396314081408851	0.950895652653519	0.0279	0.0275	0.0239	0.0053	0.1555	0.0049	0.0058	0.0582	0.0017	0.0893	0.146	0.0347	0.0032	0.1127	0.026	0.0043	0.0074	0.004	0.0015	0.0273	0.0212	0.0317	0.0774	0.0251	0.0701	0.0021
8	rs117221577	17264999	0.77	1.24714921571202	0.89	0.222038712392691	0.402468338010213	0.958666245736624	0.0279	0.0275	0.0239	0.0053	0.1554	0.0049	0.0058	0.0582	0.0017	0.0892	0.146	0.0347	0.0033	0.1127	0.026	0.0043	0.0074	0.004	0.0015	0.0273	0.0212	0.0317	0.0774	0.0251	0.0702	0.0021
8	rs13263074	17267528	0.77	1.24714921571202	0.89	0.222038712392691	0.442644551118427	1.03526498767857	0.028	0.0273	0.0238	0.0053	0.1554	0.0049	0.0059	0.0581	0.0018	0.0887	0.1462	0.0348	0.0034	0.1122	0.0261	0.0044	0.0075	0.0042	0.0016	0.0276	0.0213	0.0317	0.077	0.0252	0.0698	0.0022
8	rs117226909	17271335	0.77	1.24714921571202	0.89	0.222038712392691	0.522213667633732	1.23826718203874	0.0289	0.0258	0.0229	0.0059	0.1524	0.0057	0.007	0.0584	0.0022	0.0875	0.1465	0.0349	0.0036	0.1076	0.0275	0.006	0.0083	0.0047	0.0018	0.0295	0.0223	0.0327	0.0738	0.0256	0.0705	0.0027
8	rs2073697	17271447	0.77	1.24714921571202	0.89	0.222038712392691	0.521248351061153	1.26878796390324	0.029	0.0257	0.0229	0.0059	0.1523	0.0057	0.007	0.0584	0.0022	0.0873	0.1465	0.0349	0.0036	0.1074	0.0276	0.0061	0.0083	0.0047	0.0018	0.0296	0.0224	0.0328	0.0739	0.0256	0.0705	0.0027
8	rs6999048	17271634	0.77	1.24714921571202	0.89	0.222038712392691	0.511195834075835	1.17185075763947	0.029	0.0251	0.0226	0.0059	0.1518	0.0057	0.007	0.0583	0.0022	0.0878	0.1467	0.0349	0.0036	0.1071	0.0274	0.0061	0.0084	0.0047	0.0018	0.0297	0.0224	0.0328	0.0738	0.0254	0.0714	0.0027
8	rs6587048	17272320	0.77	1.24714921571202	0.89	0.222038712392691	0.484951884203409	1.13520240415096	0.0291	0.0247	0.0225	0.0059	0.1515	0.0057	0.007	0.0584	0.0023	0.0881	0.1467	0.0349	0.0036	0.1068	0.0274	0.0062	0.0084	0.0047	0.0018	0.0298	0.0224	0.0329	0.0737	0.0252	0.072	0.0028
8	rs10091958	17277214	0.78	1.16707263834179	0.89	0.222038712392691	0.462711930383369	1.07730562313539	0.0294	0.0245	0.022	0.0059	0.1517	0.0059	0.0073	0.0587	0.0022	0.0884	0.1466	0.0348	0.0036	0.1065	0.0274	0.0063	0.0084	0.0046	0.0018	0.0298	0.0224	0.0329	0.0736	0.0249	0.0722	0.0027
8	rs11779879	17277321	0.78	1.16707263834179	0.89	0.222038712392691	0.463866584079381	1.07844180570546	0.0294	0.0245	0.022	0.0059	0.1516	0.0059	0.0073	0.0588	0.0022	0.0884	0.1467	0.0348	0.0036	0.1065	0.0274	0.0063	0.0084	0.0046	0.0018	0.0298	0.0224	0.0329	0.0735	0.0249	0.0722	0.0027
8	rs17587917	17284486	0.78	1.16707263834179	0.89	0.222038712392691	0.434598816432335	1.0691965438164	0.0296	0.0244	0.0217	0.0058	0.1516	0.006	0.0072	0.059	0.0022	0.0887	0.1467	0.0346	0.0036	0.1065	0.0273	0.0064	0.0083	0.0046	0.0018	0.0297	0.0224	0.033	0.0735	0.0246	0.0724	0.0028
8	rs10086318	17284564	0.78	1.16707263834179	0.88	0.251609301083599	0.43212884565141	1.07746792126309	0.0296	0.0244	0.0217	0.0058	0.1515	0.006	0.0072	0.059	0.0022	0.0888	0.1467	0.0346	0.0036	0.1064	0.0273	0.0064	0.0083	0.0046	0.0018	0.0298	0.0224	0.033	0.0735	0.0246	0.0724	0.0028
8	rs74523828	17292332	0.78	1.16707263834179	0.89	0.222038712392691	0.525695845088902	1.07876647028307	0.0296	0.0241	0.0214	0.0051	0.1513	0.0064	0.0072	0.059	0.0023	0.0884	0.147	0.0345	0.0036	0.1061	0.0275	0.0064	0.0083	0.0046	0.0018	0.0297	0.0226	0.0332	0.0734	0.0246	0.0731	0.003
8	rs7817949	17293723	0.78	1.16707263834179	0.89	0.222038712392691	0.543665036415718	1.07844180570546	0.0296	0.024	0.0214	0.005	0.1512	0.0064	0.0071	0.059	0.0023	0.0884	0.1471	0.0344	0.0036	0.1061	0.0275	0.0064	0.0083	0.0046	0.0018	0.0297	0.0226	0.0333	0.0735	0.0246	0.0733	0.003
8	rs73666149	17293898	0.78	1.16707263834179	0.88	0.251609301083599	0.55163278835768	1.06838626622431	0.0296	0.024	0.0213	0.005	0.1511	0.0064	0.0071	0.059	0.0023	0.0884	0.1471	0.0344	0.0036	0.1061	0.0275	0.0064	0.0083	0.0046	0.0018	0.0297	0.0226	0.0333	0.0735	0.0246	0.0733	0.003
8	rs77985162	17297610	0.79	1.09022720934348	0.88	0.251609301083599	0.601745817513167	1.03510390509753	0.0297	0.0239	0.0211	0.005	0.1513	0.0065	0.007	0.0589	0.0023	0.0889	0.1472	0.0343	0.0036	0.1059	0.0275	0.0064	0.0082	0.0046	0.0018	0.0297	0.0226	0.0333	0.0733	0.0245	0.0734	0.003
8	rs17124584	17297758	0.79	1.09022720934348	0.88	0.251609301083599	0.549454348695864	1.02271489990163	0.0298	0.0238	0.0211	0.005	0.1513	0.0065	0.007	0.0589	0.0023	0.089	0.1472	0.0343	0.0036	0.106	0.0275	0.0064	0.0082	0.0044	0.0018	0.0297	0.0227	0.0333	0.0733	0.0245	0.0734	0.003
8	rs17631977	17298071	0.79	1.09022720934348	0.88	0.251609301083599	0.55143458074253	1.03848763755859	0.0298	0.0238	0.0211	0.0049	0.1513	0.0065	0.007	0.0589	0.0023	0.0891	0.1472	0.0343	0.0036	0.1059	0.0275	0.0065	0.0082	0.0044	0.0018	0.0298	0.0227	0.0333	0.0733	0.0245	0.0735	0.003
8	rs140242583	17300360	0.81	0.946104684087093	0.88	0.251609301083599	0.445441985260087	0.994824832951575	0.0311	0.0223	0.0197	0.0047	0.15	0.0071	0.0063	0.0582	0.0025	0.0933	0.147	0.0339	0.0038	0.1048	0.0264	0.0069	0.0079	0.0042	0.0018	0.0304	0.0243	0.0333	0.0716	0.0236	0.076	0.0032
8	rs13280936	17302505	0.81	0.946104684087093	0.88	0.251609301083599	0.684338363039098	0.906264594866753	0.032	0.0213	0.0184	0.0045	0.149	0.0075	0.0056	0.0577	0.0028	0.0966	0.147	0.0334	0.004	0.1036	0.0253	0.0073	0.0076	0.0041	0.0019	0.0309	0.0255	0.033	0.0702	0.023	0.0781	0.0034
8	rs17632001	17303391	0.81	0.946104684087093	0.88	0.251609301083599	0.713277256639421	0.895448483061313	0.0322	0.0211	0.0182	0.0045	0.1488	0.0076	0.0055	0.0577	0.0028	0.0971	0.1471	0.0334	0.0041	0.1034	0.0251	0.0073	0.0076	0.0041	0.0019	0.031	0.0257	0.033	0.07	0.0229	0.0785	0.0034
8	rs1034559	17309017	0.81	0.946104684087093	0.88	0.251609301083599	0.692971171489774	0.899521037866001	0.0323	0.0211	0.0181	0.0045	0.1488	0.0076	0.0055	0.0576	0.0028	0.0973	0.1471	0.0334	0.0041	0.1033	0.0251	0.0074	0.0076	0.0041	0.0019	0.0311	0.0258	0.033	0.0699	0.0228	0.0786	0.0034
8	rs62499271	17309185	0.81	0.946104684087093	0.88	0.251609301083599	0.691138143846848	0.904224773721462	0.0323	0.0211	0.0181	0.0045	0.1488	0.0076	0.0055	0.0576	0.0029	0.0973	0.1471	0.0334	0.0041	0.1033	0.0251	0.0074	0.0076	0.0041	0.0019	0.0311	0.0258	0.033	0.0699	0.0228	0.0786	0.0034
8	rs4554505	17314613	0.81	0.946104684087093	0.88	0.251609301083599	0.651221760299487	0.906264594866753	0.0324	0.021	0.018	0.0045	0.1488	0.0078	0.0055	0.0575	0.0029	0.0978	0.1471	0.0333	0.0041	0.1031	0.0248	0.0074	0.0075	0.0041	0.0019	0.0312	0.0259	0.033	0.0693	0.0228	0.0789	0.0034
8	rs2705044	17322180	0.81	0.946104684087093	0.88	0.251609301083599	0.637307236271079	0.901558715213375	0.0324	0.0209	0.018	0.0045	0.149	0.0078	0.0055	0.0575	0.0029	0.098	0.1471	0.0334	0.0042	0.1031	0.0247	0.0075	0.0075	0.004	0.002	0.0312	0.0261	0.033	0.0688	0.0227	0.079	0.0035
8	Affx-31840673	17322265	0.81	0.946104684087093	0.88	0.251609301083599	0.636812818620095	0.901558715213375	0.0324	0.0209	0.018	0.0045	0.149	0.0078	0.0055	0.0575	0.0029	0.098	0.1471	0.0334	0.0042	0.1031	0.0247	0.0075	0.0075	0.004	0.002	0.0312	0.0261	0.0329	0.0688	0.0227	0.079	0.0035
8	rs17503756	17322486	0.81	0.946104684087093	0.88	0.251609301083599	0.638437990244252	0.901872286669839	0.0324	0.0209	0.018	0.0045	0.1489	0.0078	0.0055	0.0575	0.0029	0.098	0.1471	0.0334	0.0042	0.1031	0.0247	0.0075	0.0075	0.004	0.002	0.0312	0.0261	0.0329	0.0688	0.0227	0.079	0.0035
8	rs2705033	17326701	0.81	0.946104684087093	0.88	0.251609301083599	0.667795721188048	0.923561450737483	0.0325	0.0209	0.018	0.0045	0.1488	0.0078	0.0055	0.0573	0.003	0.098	0.1471	0.0333	0.0043	0.1032	0.0246	0.0075	0.0076	0.004	0.002	0.0311	0.0262	0.0326	0.0694	0.0228	0.0787	0.0036
8	rs17588377	17326968	0.81	0.946104684087093	0.88	0.251609301083599	0.671118606092159	0.925767556132946	0.0325	0.0209	0.018	0.0045	0.1487	0.0078	0.0055	0.0573	0.003	0.098	0.1471	0.0333	0.0043	0.1032	0.0246	0.0075	0.0076	0.004	0.002	0.0311	0.0262	0.0326	0.0694	0.0228	0.0787	0.0036
8	rs2720508	17329827	0.81	0.946104684087093	0.88	0.251609301083599	0.674593880721298	0.937603790160527	0.0325	0.0209	0.018	0.0046	0.1488	0.0078	0.0055	0.0573	0.003	0.0978	0.1471	0.0333	0.0044	0.1032	0.0246	0.0075	0.0075	0.004	0.002	0.031	0.0262	0.0326	0.0694	0.0228	0.0788	0.0036
8	rs2517120	17331692	0.81	0.946104684087093	0.88	0.251609301083599	0.676624852507857	0.94788592432963	0.0326	0.0209	0.018	0.0046	0.1488	0.0078	0.0055	0.0573	0.003	0.0978	0.1472	0.0333	0.0044	0.1032	0.0246	0.0075	0.0075	0.004	0.002	0.0309	0.0262	0.0326	0.0693	0.0228	0.0789	0.0036
8	rs10448129	17332465	0.81	0.946104684087093	0.88	0.251609301083599	0.691284706162451	0.955493071482552	0.0326	0.0208	0.018	0.0046	0.149	0.0078	0.0055	0.0572	0.003	0.0978	0.1472	0.0333	0.0044	0.1033	0.0245	0.0076	0.0075	0.0041	0.002	0.0309	0.0261	0.0325	0.0694	0.0228	0.0789	0.0036
8	rs117944745	17333901	0.81	0.946104684087093	0.88	0.251609301083599	0.724687540651691	0.958507537905056	0.0326	0.0208	0.018	0.0046	0.149	0.0078	0.0055	0.0572	0.003	0.0978	0.1471	0.0333	0.0044	0.1031	0.0245	0.0076	0.0075	0.0041	0.002	0.0309	0.0261	0.0325	0.0693	0.0228	0.0789	0.0036
8	rs76201254	17337131	0.82	0.87875982057053	0.88	0.251609301083599	0.744109427507619	0.969311389427563	0.0326	0.0208	0.018	0.0046	0.1491	0.0078	0.0055	0.0573	0.0031	0.0977	0.147	0.0333	0.0044	0.1031	0.0244	0.0076	0.0075	0.0041	0.002	0.0309	0.0261	0.0325	0.0693	0.0228	0.079	0.0036
8	rs2705069	17340758	0.82	0.87875982057053	0.88	0.251609301083599	0.76866513644207	0.98556133627698	0.0327	0.0207	0.018	0.0046	0.1493	0.0078	0.0055	0.0573	0.0031	0.0975	0.1467	0.0333	0.0044	0.1029	0.0244	0.0076	0.0074	0.0042	0.002	0.0309	0.0261	0.0325	0.0692	0.0228	0.0792	0.0036
8	rs34493604	17340989	0.82	0.87875982057053	0.88	0.251609301083599	0.764829275974644	0.985082647369397	0.0327	0.0207	0.018	0.0046	0.1493	0.0078	0.0055	0.0573	0.0031	0.0975	0.1467	0.0333	0.0044	0.1029	0.0244	0.0076	0.0074	0.0042	0.002	0.0309	0.0261	0.0325	0.0692	0.0228	0.0792	0.0036
8	rs77577155	17345151	0.82	0.87875982057053	0.89	0.222038712392691	0.845037886272855	1.00282401999283	0.0328	0.0206	0.018	0.0047	0.1495	0.0078	0.0055	0.0573	0.0031	0.0974	0.1466	0.0332	0.0044	0.1028	0.0243	0.0076	0.0074	0.0042	0.002	0.0309	0.0261	0.0325	0.0691	0.0228	0.0794	0.0036
8	rs116879563	17350435	0.82	0.87875982057053	0.89	0.222038712392691	0.874128248814448	1.03590936558132	0.0329	0.0204	0.018	0.0047	0.1501	0.0079	0.0056	0.0573	0.0032	0.0974	0.1464	0.0331	0.0045	0.1025	0.0243	0.0076	0.0073	0.0043	0.0021	0.031	0.0261	0.0325	0.0687	0.0228	0.0796	0.0036
8	rs75447967	17352456	0.82	0.87875982057053	0.89	0.222038712392691	0.884461230064141	1.04138964465743	0.0329	0.0204	0.018	0.0047	0.1503	0.0079	0.0056	0.0573	0.0032	0.0973	0.1463	0.033	0.0045	0.1024	0.0243	0.0076	0.0073	0.0043	0.0021	0.031	0.0261	0.0325	0.0686	0.0228	0.0797	0.0036
8	rs74720879	17352904	0.82	0.87875982057053	0.89	0.222038712392691	0.866270714262905	1.04284122301051	0.0329	0.0204	0.018	0.0047	0.1504	0.0079	0.0056	0.0573	0.0032	0.0973	0.1463	0.033	0.0045	0.1023	0.0243	0.0076	0.0073	0.0043	0.0021	0.031	0.0262	0.0325	0.0686	0.0229	0.0797	0.0036
8	rs12114514	17357731	0.82	0.87875982057053	0.89	0.222038712392691	0.842159882496212	1.05188183672075	0.033	0.0202	0.018	0.0048	0.1509	0.008	0.0056	0.0574	0.0032	0.0973	0.1459	0.0328	0.0045	0.1022	0.0242	0.0076	0.0073	0.0043	0.0021	0.0311	0.0262	0.0324	0.0683	0.0228	0.08	0.0036
8	rs17632374	17357755	0.82	0.87875982057053	0.88	0.251609301083599	0.842958908022732	1.05172026814812	0.033	0.0202	0.018	0.0048	0.1509	0.008	0.0056	0.0574	0.0032	0.0973	0.1459	0.0328	0.0045	0.1022	0.0242	0.0076	0.0073	0.0043	0.0021	0.0311	0.0262	0.0324	0.0683	0.0228	0.08	0.0036
8	rs74632439	17359089	0.82	0.87875982057053	0.88	0.251609301083599	0.876320733372577	1.06320321651818	0.033	0.0202	0.018	0.0047	0.151	0.008	0.0056	0.0575	0.0032	0.0974	0.1458	0.0328	0.0045	0.1021	0.0242	0.0076	0.0073	0.0043	0.0021	0.0311	0.0262	0.0323	0.0683	0.0228	0.08	0.0036
8	rs2588210	17363088	0.82	0.87875982057053	0.88	0.251609301083599	0.964374461822718	1.10039723376433	0.0331	0.0202	0.018	0.0047	0.1513	0.0079	0.0056	0.0577	0.0032	0.0976	0.1459	0.0326	0.0045	0.102	0.024	0.0076	0.0072	0.0044	0.0021	0.0311	0.0262	0.0322	0.0682	0.0227	0.0799	0.0036
8	rs4921553	17363668	0.82	0.87875982057053	0.88	0.251609301083599	1.02240125683809	1.11834693897667	0.0331	0.0201	0.018	0.0047	0.1513	0.008	0.0056	0.0577	0.0032	0.0977	0.1459	0.0326	0.0045	0.102	0.0239	0.0076	0.0072	0.0044	0.0021	0.0311	0.0262	0.0322	0.0682	0.0227	0.08	0.0036
8	rs34806950	17367451	0.86	0.639923359357885	0.88	0.251609301083599	1.55560856576401	1.59190881020869	0.0355	0.0175	0.0181	0.0054	0.1515	0.0093	0.0069	0.0556	0.0041	0.0991	0.1394	0.0283	0.0049	0.104	0.0207	0.0072	0.0061	0.0046	0.0025	0.0325	0.0258	0.0317	0.0669	0.0218	0.0904	0.0034
8	rs17504533	17375009	0.86	0.639923359357885	0.88	0.251609301083599	1.64844415304199	1.72821828579083	0.0356	0.0174	0.0179	0.0054	0.1515	0.0092	0.007	0.0555	0.0042	0.0992	0.1388	0.0279	0.0049	0.1046	0.0204	0.0072	0.006	0.0045	0.0025	0.0327	0.0256	0.0315	0.067	0.0218	0.0914	0.0033
8	rs76973246	17377532	0.86	0.639923359357885	0.88	0.251609301083599	1.54078094054821	1.6910519860966	0.0356	0.0175	0.0179	0.0054	0.1515	0.0092	0.007	0.0555	0.0042	0.0993	0.1385	0.0277	0.005	0.105	0.0202	0.0072	0.0059	0.0045	0.0025	0.0328	0.0256	0.0313	0.067	0.0218	0.092	0.0033
8	rs17632516	17377792	0.86	0.639923359357885	0.88	0.251609301083599	1.53065474220214	1.69525345647848	0.0357	0.0175	0.0179	0.0054	0.1515	0.0091	0.007	0.0555	0.0042	0.0992	0.1384	0.0276	0.005	0.105	0.0202	0.0072	0.0059	0.0045	0.0025	0.0328	0.0256	0.0313	0.067	0.0218	0.092	0.0033
8	rs1858715	17379221	0.86	0.639923359357885	0.88	0.251609301083599	1.49851473745624	1.6826537191371	0.0357	0.0175	0.0179	0.0054	0.1515	0.0091	0.007	0.0556	0.0042	0.0992	0.1383	0.0276	0.005	0.1052	0.0202	0.0072	0.0059	0.0045	0.0025	0.0328	0.0255	0.0313	0.0671	0.0218	0.0922	0.0033
8	rs2720491	17383427	0.86	0.639923359357885	0.88	0.251609301083599	1.66050857736136	1.78983500345701	0.0358	0.0177	0.0179	0.0054	0.1515	0.0091	0.0069	0.0557	0.0043	0.0989	0.1378	0.0274	0.005	0.1055	0.0199	0.0072	0.0058	0.0045	0.0026	0.0328	0.0254	0.0313	0.0673	0.0216	0.0929	0.0032
8	rs12679616	17386752	0.87	0.587631181685492	0.88	0.251609301083599	1.75664643846248	1.78807018014973	0.0356	0.0178	0.0178	0.0054	0.1528	0.0092	0.0069	0.0561	0.0044	0.0993	0.1365	0.0275	0.0053	0.1062	0.0196	0.0071	0.0057	0.0039	0.0026	0.0328	0.025	0.0312	0.0674	0.0213	0.0928	0.0031
8	rs2588222	17386854	0.87	0.587631181685492	0.89	0.222038712392691	1.79395899932029	1.78983500345701	0.0355	0.0178	0.0178	0.0054	0.1528	0.0092	0.0069	0.0561	0.0044	0.0994	0.1364	0.0276	0.0053	0.1061	0.0196	0.0071	0.0056	0.0039	0.0026	0.0328	0.025	0.0312	0.0674	0.0213	0.0928	0.0031
8	rs116976262	17387624	0.88	0.538208189821859	0.89	0.222038712392691	1.61233598993589	1.44780285546663	0.0354	0.0182	0.0173	0.0053	0.1544	0.0089	0.0067	0.057	0.0042	0.0999	0.1348	0.0283	0.0054	0.1074	0.0185	0.0064	0.0053	0.0038	0.0026	0.0327	0.0246	0.0313	0.0681	0.0203	0.0937	0.003
8	rs2588228	17390525	0.89	0.491600132839596	0.89	0.222038712392691	1.4873896642619	1.55192403564062	0.0353	0.0192	0.0166	0.0051	0.1581	0.0084	0.0063	0.0582	0.004	0.0997	0.132	0.0303	0.0051	0.1117	0.0158	0.0052	0.0044	0.0035	0.0027	0.0328	0.0236	0.0307	0.0694	0.0192	0.0934	0.0028
8	rs77605203	17392642	0.89	0.491600132839596	0.89	0.222038712392691	1.40017850329243	1.4847831754756	0.0352	0.0192	0.0166	0.0051	0.1581	0.0084	0.0063	0.0583	0.004	0.0999	0.1319	0.0305	0.0051	0.1117	0.0157	0.0052	0.0044	0.0035	0.0027	0.0328	0.0236	0.0307	0.0696	0.0192	0.0933	0.0028
8	rs2588235	17392828	0.89	0.491600132839596	0.89	0.222038712392691	1.38221169933066	1.44934069817727	0.0352	0.0192	0.0166	0.0051	0.1581	0.0084	0.0063	0.0583	0.004	0.0999	0.1319	0.0305	0.0051	0.1118	0.0157	0.0052	0.0044	0.0035	0.0027	0.0328	0.0236	0.0307	0.0696	0.0192	0.0933	0.0028
8	rs13259948	17396380	0.89	0.491600132839596	0.89	0.222038712392691	1.24643055793042	1.18967444813454	0.0348	0.0193	0.0166	0.0051	0.1583	0.0084	0.0065	0.0583	0.004	0.1002	0.1317	0.0307	0.0049	0.1119	0.0156	0.0051	0.0043	0.0034	0.0026	0.0329	0.0236	0.0306	0.07	0.019	0.0934	0.0027
8	rs13282723	17398752	0.89	0.491600132839596	0.9	0.195029827813683	1.31131506001979	1.04962030272201	0.0345	0.0192	0.0161	0.0048	0.1583	0.0083	0.0064	0.0584	0.0039	0.1001	0.1355	0.0305	0.0048	0.1121	0.0152	0.0048	0.0038	0.0031	0.0026	0.0329	0.0235	0.0306	0.07	0.0186	0.0934	0.0026
8	rs2237817	17399762	0.89	0.491600132839596	0.9	0.195029827813683	1.29692515466636	1.02142936348532	0.0345	0.0192	0.0161	0.0048	0.1584	0.0083	0.0065	0.0584	0.0039	0.1002	0.1355	0.0305	0.0048	0.1122	0.0152	0.0047	0.0038	0.0031	0.0026	0.0329	0.0235	0.0306	0.0701	0.0186	0.0936	0.0026
8	rs2517251	17400592	0.89	0.491600132839596	0.91	0.170469891558667	1.31609320888384	1.02898630107092	0.0344	0.0192	0.0161	0.0047	0.1584	0.0083	0.0065	0.0584	0.0039	0.1002	0.1355	0.0305	0.0048	0.1123	0.0152	0.0047	0.0038	0.0031	0.0026	0.0329	0.0235	0.0306	0.07	0.0186	0.0936	0.0026
8	rs2705019	17402798	0.89	0.491600132839596	0.91	0.170469891558667	1.30826050673022	1.00586694424656	0.0343	0.0192	0.0161	0.0047	0.1585	0.0082	0.0065	0.0584	0.0038	0.1001	0.1356	0.0305	0.0047	0.1124	0.0152	0.0047	0.0038	0.0031	0.0026	0.0329	0.0235	0.0306	0.07	0.0185	0.0936	0.0025
8	rs2245183	17406413	0.89	0.491600132839596	0.91	0.170469891558667	1.29112915863879	0.964859870311371	0.0342	0.0192	0.016	0.0047	0.1586	0.0082	0.0065	0.0585	0.0038	0.1001	0.1357	0.0305	0.0047	0.1126	0.0153	0.0046	0.0037	0.0031	0.0026	0.0329	0.0234	0.0305	0.0699	0.0184	0.0937	0.0025
8	rs78382712	17407228	0.89	0.491600132839596	0.91	0.170469891558667	1.309023891499	0.990350704158532	0.0342	0.0192	0.016	0.0047	0.1587	0.0082	0.0065	0.0586	0.0038	0.1	0.1357	0.0305	0.0047	0.1127	0.0153	0.0046	0.0037	0.0031	0.0025	0.0329	0.0234	0.0305	0.0698	0.0184	0.0937	0.0025
8	rs2285293	17409743	0.89	0.491600132839596	0.91	0.170469891558667	1.32518982509162	0.983965882255484	0.0342	0.0192	0.016	0.0047	0.1587	0.0082	0.0065	0.0586	0.0038	0.1001	0.1357	0.0305	0.0047	0.1129	0.0152	0.0046	0.0037	0.003	0.0025	0.0329	0.0234	0.0305	0.0697	0.0184	0.0937	0.0025
8	rs2301539	17412333	0.89	0.491600132839596	0.91	0.170469891558667	1.30263577038819	0.972970989012816	0.0341	0.0193	0.016	0.0047	0.1588	0.0082	0.0065	0.0587	0.0038	0.1	0.1357	0.0305	0.0046	0.1131	0.0152	0.0047	0.0037	0.0031	0.0025	0.0329	0.0233	0.0304	0.0695	0.0184	0.0937	0.0025
8	rs10503597	17412891	0.89	0.491600132839596	0.91	0.170469891558667	1.25496506074011	0.994824832951575	0.0337	0.0196	0.0161	0.0049	0.1594	0.0083	0.0067	0.0587	0.0038	0.1002	0.1361	0.0306	0.0044	0.1145	0.0149	0.0049	0.0044	0.003	0.0024	0.0328	0.0229	0.0302	0.0677	0.0181	0.0933	0.0024
8	rs17632706	17413155	0.9	0.447749409690379	0.92	0.14824156235026	1.3304671198859	1.01612979644321	0.0334	0.0197	0.0161	0.005	0.1599	0.0083	0.0068	0.0585	0.0038	0.1	0.1359	0.0309	0.0042	0.1149	0.0147	0.005	0.0048	0.003	0.0024	0.033	0.0228	0.0299	0.0673	0.018	0.0931	0.0023
8	rs78915381	17413261	0.9	0.447749409690379	0.93	0.128223312274834	1.33498308729815	1.00074304296834	0.0333	0.0197	0.0161	0.005	0.1601	0.0084	0.0069	0.0584	0.0038	0.1	0.1359	0.031	0.0042	0.1151	0.0147	0.0051	0.0048	0.003	0.0024	0.0329	0.0228	0.0298	0.0673	0.018	0.0931	0.0022
8	rs2720588	17414450	0.9	0.447749409690379	0.93	0.128223312274834	1.43607396743198	0.999782873194655	0.0321	0.0198	0.0162	0.0052	0.1633	0.0086	0.0073	0.0579	0.0037	0.0995	0.1358	0.0317	0.0036	0.117	0.0135	0.0056	0.0053	0.0027	0.0021	0.0328	0.0228	0.0285	0.067	0.0175	0.0929	0.0018
8	rs62498020	17415610	0.9	0.447749409690379	0.94	0.110289943288055	1.44497655442831	0.97233434341329	0.032	0.0199	0.0162	0.0052	0.1636	0.0086	0.0073	0.0579	0.0037	0.0996	0.1359	0.0317	0.0034	0.1172	0.0134	0.0057	0.0053	0.0027	0.002	0.0328	0.0227	0.0283	0.0669	0.0174	0.093	0.0017
8	rs80330909	17415796	0.9	0.447749409690379	0.94	0.110289943288055	1.41901846621159	0.954858685143035	0.032	0.0199	0.0162	0.0052	0.1637	0.0086	0.0073	0.0579	0.0036	0.0997	0.1359	0.0317	0.0034	0.1172	0.0134	0.0057	0.0053	0.0027	0.002	0.0327	0.0227	0.0283	0.0669	0.0173	0.093	0.0017
8	rs74514270	17415862	0.9	0.447749409690379	0.94	0.110289943288055	1.42049427550095	0.945669436577677	0.0319	0.0199	0.0162	0.0052	0.1637	0.0086	0.0073	0.0579	0.0036	0.0997	0.1359	0.0317	0.0034	0.1172	0.0134	0.0057	0.0053	0.0027	0.002	0.0327	0.0227	0.0283	0.0669	0.0173	0.0929	0.0017
8	rs2588252	17417329	0.9	0.447749409690379	0.94	0.110289943288055	1.28306928533956	0.934602449938903	0.0317	0.02	0.0168	0.0052	0.1643	0.0083	0.0071	0.0579	0.0036	0.0997	0.1364	0.0318	0.0032	0.1175	0.0132	0.0058	0.0054	0.0027	0.002	0.0326	0.0225	0.0279	0.0667	0.017	0.0931	0.0016
8	rs2301540	17417756	0.9	0.447749409690379	0.94	0.110289943288055	1.41980549366942	0.893726606300591	0.0317	0.02	0.017	0.0052	0.1642	0.0083	0.0071	0.058	0.0036	0.0994	0.1368	0.0318	0.0031	0.1179	0.013	0.0059	0.0054	0.0026	0.002	0.0327	0.0224	0.0276	0.0667	0.0167	0.0935	0.0016
8	rs56296898	17418465	0.91	0.406594937265203	0.94	0.110289943288055	1.47260350745567	0.933497175290129	0.0317	0.02	0.0172	0.0052	0.1639	0.0082	0.0071	0.0583	0.0036	0.0988	0.1373	0.0319	0.0028	0.1188	0.0127	0.0059	0.0054	0.0027	0.002	0.0328	0.0223	0.027	0.0667	0.0164	0.0941	0.0016
8	rs3780121	17418671	0.91	0.406594937265203	0.94	0.110289943288055	1.41616684958033	0.866735464989851	0.0317	0.02	0.0172	0.0052	0.1638	0.0081	0.0071	0.0584	0.0036	0.0986	0.1377	0.0318	0.0028	0.119	0.0126	0.0059	0.0054	0.0027	0.002	0.0328	0.0224	0.0268	0.0665	0.0163	0.0941	0.0016
8	rs2517257	17419054	0.91	0.406594937265203	0.94	0.110289943288055	1.49349969158013	0.829268183117583	0.0318	0.0201	0.0174	0.005	0.1638	0.008	0.007	0.0587	0.0036	0.0987	0.1382	0.032	0.0024	0.1192	0.0125	0.0059	0.0054	0.0026	0.0019	0.033	0.0222	0.0267	0.0659	0.0161	0.0945	0.0016
8	rs79838296	17419074	0.91	0.406594937265203	0.94	0.110289943288055	1.47629496744017	0.843471425771156	0.0319	0.0203	0.0175	0.005	0.1639	0.0078	0.0069	0.0587	0.0036	0.0987	0.1385	0.0319	0.0024	0.1192	0.0125	0.0059	0.0054	0.0026	0.0019	0.033	0.0218	0.0267	0.0658	0.0161	0.0948	0.0016
8	rs2705062	17419299	0.92	0.368072033098782	0.94	0.110289943288055	1.39137957374884	0.825725266369441	0.0319	0.0204	0.0175	0.0048	0.164	0.0076	0.0068	0.059	0.0036	0.0986	0.1389	0.032	0.0024	0.1192	0.0125	0.0058	0.0053	0.0026	0.0018	0.0331	0.0216	0.0265	0.0655	0.0161	0.0953	0.0016
8	rs56335308	17419461	0.92	0.368072033098782	0.94	0.110289943288055	1.40419375363988	0.842388980375137	0.0319	0.0204	0.0175	0.0048	0.1639	0.0075	0.0067	0.059	0.0036	0.0981	0.1393	0.032	0.0024	0.1195	0.0125	0.0058	0.0052	0.0026	0.0019	0.0331	0.0215	0.0265	0.0653	0.016	0.0956	0.0016
8	rs62622371	17419539	0.92	0.368072033098782	0.94	0.110289943288055	1.37024970405609	0.814962130314421	0.0319	0.0204	0.0175	0.0048	0.1639	0.0074	0.0067	0.0591	0.0036	0.0979	0.1394	0.0321	0.0024	0.1196	0.0125	0.0058	0.0052	0.0026	0.0019	0.0331	0.0215	0.0265	0.0652	0.016	0.0957	0.0016
8	rs117694171	17422332	0.93	0.332112317682009	0.94	0.110289943288055	0.894845331833833	0.725172940284518	0.0317	0.0202	0.0175	0.0044	0.1642	0.0068	0.0063	0.0593	0.0032	0.0983	0.1414	0.0321	0.0021	0.1214	0.0122	0.0055	0.005	0.0026	0.0017	0.0329	0.0208	0.0266	0.0651	0.0157	0.096	0.0015
8	rs7823792	17423171	0.93	0.332112317682009	0.94	0.110289943288055	0.784556961457586	0.723975380510241	0.0317	0.0201	0.0175	0.0043	0.1642	0.0066	0.0062	0.0593	0.0031	0.0983	0.1418	0.0321	0.002	0.1218	0.0121	0.0055	0.0049	0.0026	0.0017	0.0329	0.0206	0.0267	0.0651	0.0157	0.0961	0.0014
8	rs74844803	17423433	0.93	0.332112317682009	0.94	0.110289943288055	0.762608316731732	0.731317290172522	0.0317	0.0201	0.0176	0.0043	0.1642	0.0066	0.0062	0.0594	0.003	0.0983	0.1419	0.0321	0.002	0.1219	0.0121	0.0055	0.0049	0.0026	0.0017	0.0329	0.0206	0.0267	0.0651	0.0156	0.0961	0.0014
8	rs116891263	17425173	0.93	0.332112317682009	0.94	0.110289943288055	0.553021179921888	0.716649920593801	0.0316	0.0199	0.0177	0.0042	0.1642	0.0063	0.006	0.0594	0.0028	0.0984	0.1426	0.0322	0.0019	0.1226	0.012	0.0054	0.0048	0.0026	0.0016	0.0328	0.0203	0.0267	0.0652	0.0155	0.0964	0.0014
8	rs62498021	17425196	0.93	0.332112317682009	0.94	0.110289943288055	0.564454432665457	0.741232112964638	0.0316	0.0199	0.0176	0.0041	0.164	0.0063	0.0061	0.0595	0.0028	0.0984	0.1425	0.0322	0.0019	0.1226	0.0121	0.0058	0.0048	0.0026	0.0016	0.0328	0.0203	0.0267	0.0651	0.0156	0.0964	0.0014
8	rs12156191	17427256	0.94	0.298643641979994	0.94	0.110289943288055	0.527829259314162	0.799791105033799	0.0315	0.0199	0.0177	0.004	0.1626	0.006	0.0059	0.0595	0.0025	0.0987	0.1428	0.0324	0.0017	0.1233	0.012	0.0065	0.0047	0.0026	0.0015	0.0327	0.02	0.0268	0.0655	0.0154	0.0966	0.0013
8	rs73198106	17427725	0.94	0.298643641979994	0.95	0.0943132253134139	0.511387044049081	0.76720687791588	0.0315	0.0199	0.0177	0.004	0.1623	0.006	0.0059	0.0596	0.0025	0.0987	0.1429	0.0324	0.0017	0.1234	0.0119	0.0067	0.0047	0.0026	0.0015	0.0327	0.02	0.0269	0.0657	0.0154	0.0967	0.0013
8	rs12156216	17428962	0.94	0.298643641979994	0.95	0.0943132253134139	0.506109528237693	0.695515445159716	0.0315	0.0199	0.0177	0.004	0.1618	0.0058	0.0058	0.0596	0.0024	0.0986	0.143	0.0324	0.0016	0.1238	0.0119	0.0069	0.0046	0.0026	0.0015	0.0327	0.0199	0.0269	0.066	0.0154	0.0968	0.0013
8	rs2705052	17432381	0.94	0.298643641979994	0.95	0.0943132253134139	0.563786705466348	0.579115148699876	0.0315	0.0199	0.0177	0.0039	0.161	0.0056	0.0056	0.0596	0.0023	0.0987	0.1431	0.0325	0.0016	0.1242	0.0119	0.0077	0.0045	0.0026	0.0015	0.0327	0.0198	0.027	0.0663	0.0152	0.0972	0.0013
8	rs7002459	17437412	0.94	0.298643641979994	0.95	0.0943132253134139	0.551500646223389	0.524205569219621	0.0314	0.0198	0.0177	0.0038	0.1613	0.0053	0.0054	0.0596	0.0021	0.0983	0.1437	0.0325	0.0015	0.1251	0.0118	0.0075	0.0043	0.0026	0.0015	0.0326	0.0197	0.027	0.0665	0.0149	0.0975	0.0012
8	Affx-31843033	17438896	0.94	0.298643641979994	0.96	0.0801626552665664	0.536208307140606	0.512588432402368	0.0314	0.0198	0.0177	0.0038	0.1614	0.0053	0.0054	0.0596	0.0021	0.0983	0.1437	0.0325	0.0015	0.1252	0.0118	0.0075	0.0043	0.0026	0.0015	0.0326	0.0196	0.027	0.0666	0.0149	0.0974	0.0012
8	rs2720567	17440538	0.94	0.298643641979994	0.96	0.0801626552665664	0.515346368579465	0.492554870984337	0.0314	0.0198	0.0178	0.0038	0.1614	0.0052	0.0053	0.0597	0.0021	0.0984	0.1438	0.0325	0.0014	0.1255	0.0117	0.0074	0.0042	0.0026	0.0014	0.0327	0.0196	0.027	0.0668	0.0149	0.0974	0.0012
8	rs2720561	17444218	0.94	0.298643641979994	0.96	0.0801626552665664	0.469416226834157	0.46612133112508	0.0313	0.0196	0.0178	0.0039	0.1616	0.0052	0.0052	0.0596	0.0021	0.0981	0.1438	0.0323	0.0014	0.1263	0.0115	0.0072	0.0043	0.0026	0.0014	0.0327	0.0196	0.0269	0.0673	0.0148	0.0972	0.0011
8	rs3850741	17444642	0.94	0.298643641979994	0.96	0.0801626552665664	0.472724617676554	0.466929005878703	0.0313	0.0197	0.0178	0.0039	0.1616	0.0052	0.0052	0.0596	0.0021	0.098	0.1438	0.0323	0.0014	0.1263	0.0114	0.0072	0.0043	0.0026	0.0014	0.0327	0.0196	0.027	0.0674	0.0148	0.0973	0.0011
8	rs3862077	17444664	0.94	0.298643641979994	0.96	0.0801626552665664	0.4630156503968	0.463431723938066	0.0313	0.0197	0.0178	0.0039	0.1616	0.0052	0.0051	0.0596	0.0021	0.098	0.1437	0.0323	0.0014	0.1263	0.0114	0.0072	0.0043	0.0026	0.0014	0.0326	0.0196	0.027	0.0674	0.0149	0.0974	0.0011
8	rs67809910	17445704	0.94	0.298643641979994	0.96	0.0801626552665664	0.481664096229462	0.454852491477567	0.0312	0.0197	0.0178	0.0039	0.1617	0.0052	0.0051	0.0596	0.0021	0.098	0.1437	0.0323	0.0014	0.1264	0.0114	0.0071	0.0043	0.0025	0.0014	0.0327	0.0196	0.0269	0.0674	0.0149	0.0975	0.0011
8	rs2517145	17445833	0.94	0.298643641979994	0.96	0.0801626552665664	0.484392817748614	0.457395053135212	0.0312	0.0197	0.0178	0.0039	0.1616	0.0052	0.0051	0.0595	0.0021	0.098	0.1437	0.0323	0.0014	0.1264	0.0114	0.0071	0.0043	0.0025	0.0014	0.0327	0.0196	0.0269	0.0674	0.0149	0.0976	0.0011
8	rs116086868	17448828	0.94	0.298643641979994	0.96	0.0801626552665664	0.524598416626161	0.445916567275182	0.031	0.0196	0.0178	0.0038	0.1617	0.0051	0.005	0.0595	0.0021	0.0978	0.1437	0.0323	0.0014	0.1271	0.0112	0.007	0.0042	0.0025	0.0013	0.0325	0.0195	0.0267	0.0676	0.0149	0.098	0.0011
8	rs2517151	17450707	0.94	0.298643641979994	0.96	0.0801626552665664	0.469599729669362	0.411954795299882	0.0308	0.0196	0.0178	0.0038	0.1617	0.005	0.0049	0.0596	0.0021	0.0977	0.1436	0.0323	0.0015	0.1277	0.0111	0.0069	0.0041	0.0025	0.0013	0.0326	0.0195	0.0265	0.0677	0.0149	0.0983	0.0011
8	rs2705066	17452964	0.95	0.267590046340022	0.97	0.0677063307338505	0.401901740706548	0.364313935596438	0.0304	0.0196	0.0178	0.0036	0.1619	0.0049	0.0047	0.0598	0.002	0.0974	0.1434	0.0323	0.0016	0.1287	0.0109	0.0067	0.004	0.0024	0.0013	0.0328	0.0195	0.026	0.0681	0.015	0.0989	0.0012
8	rs2720479	17455787	0.95	0.267590046340022	0.97	0.0677063307338505	0.38127561045264	0.373153176008252	0.0302	0.0196	0.0178	0.0035	0.162	0.0047	0.0044	0.0599	0.002	0.097	0.1432	0.0324	0.0016	0.1294	0.0108	0.0065	0.0039	0.0024	0.0014	0.0327	0.0196	0.0257	0.0683	0.0153	0.0991	0.0012
8	rs76550144	17457373	0.95	0.267590046340022	0.97	0.0677063307338505	0.390989236613075	0.398086151938233	0.0297	0.0197	0.0178	0.0033	0.1621	0.0045	0.004	0.0601	0.002	0.0965	0.1428	0.0326	0.0017	0.1307	0.0107	0.0063	0.0037	0.0025	0.0016	0.0326	0.0194	0.025	0.0688	0.0158	0.0995	0.0012
8	rs7017000	17458859	0.95	0.267590046340022	0.97	0.0677063307338505	0.350288322559089	0.373026481115051	0.0296	0.0197	0.0179	0.0033	0.1621	0.0045	0.004	0.0601	0.002	0.0963	0.1427	0.0326	0.0017	0.131	0.0107	0.0062	0.0037	0.0026	0.0016	0.0325	0.0194	0.0249	0.0688	0.0161	0.0995	0.0013
8	rs2588130	17460841	0.95	0.267590046340022	0.97	0.0677063307338505	0.392442950626764	0.35541010157348	0.0295	0.0198	0.0181	0.0033	0.1622	0.0044	0.0038	0.06	0.002	0.0962	0.1427	0.0327	0.0017	0.1314	0.0106	0.0063	0.0036	0.0026	0.0018	0.0325	0.0194	0.0247	0.0689	0.0163	0.0992	0.0012
8	rs13249805	17460900	0.95	0.267590046340022	0.97	0.0677063307338505	0.393450963304828	0.357411118621469	0.0295	0.0198	0.0181	0.0033	0.1622	0.0044	0.0038	0.06	0.002	0.0962	0.1426	0.0327	0.0017	0.1315	0.0106	0.0062	0.0036	0.0026	0.0018	0.0325	0.0194	0.0247	0.0689	0.0163	0.0992	0.0012
8	Affx-31843767	17466154	0.94	0.298643641979994	0.97	0.0677063307338505	0.423538901955716	0.331407455090341	0.0295	0.0199	0.0181	0.0032	0.1622	0.0043	0.0037	0.06	0.002	0.0963	0.1424	0.0326	0.0017	0.1319	0.0105	0.0063	0.0036	0.0026	0.0019	0.0326	0.0194	0.0246	0.0691	0.0167	0.099	0.0013
8	rs77931858	17467215	0.94	0.298643641979994	0.97	0.0677063307338505	0.430603309148474	0.328105716531779	0.0295	0.0199	0.0181	0.0031	0.1622	0.0043	0.0036	0.06	0.002	0.0963	0.1424	0.0326	0.0017	0.1319	0.0105	0.0063	0.0035	0.0026	0.0019	0.0326	0.0194	0.0246	0.0691	0.0167	0.0989	0.0013
8	rs7825094	17468482	0.94	0.298643641979994	0.97	0.0677063307338505	0.430603309148474	0.326885308073674	0.0295	0.0199	0.0181	0.0031	0.1623	0.0043	0.0036	0.0599	0.002	0.0963	0.1424	0.0326	0.0017	0.1319	0.0105	0.0063	0.0035	0.0026	0.0019	0.0326	0.0194	0.0246	0.0691	0.0167	0.0989	0.0013
8	rs17124938	17471838	0.94	0.298643641979994	0.97	0.0677063307338505	0.407186558345805	0.281648798188484	0.0293	0.0199	0.0183	0.0031	0.1627	0.0041	0.0035	0.0598	0.0019	0.0957	0.1421	0.0326	0.0016	0.1324	0.0105	0.0063	0.0034	0.0027	0.002	0.0326	0.0197	0.0243	0.069	0.0173	0.0989	0.0013
8	rs117841090	17472785	0.94	0.298643641979994	0.97	0.0677063307338505	0.387811786080101	0.262834610220234	0.0293	0.0199	0.0184	0.0031	0.1629	0.0041	0.0035	0.0597	0.0019	0.0956	0.1421	0.0325	0.0016	0.1324	0.0104	0.0063	0.0035	0.0027	0.002	0.0326	0.0198	0.0242	0.069	0.0175	0.0989	0.0013
8	rs78123276	17473064	0.94	0.298643641979994	0.97	0.0677063307338505	0.382379473111471	0.256804879998099	0.0293	0.0199	0.0184	0.0031	0.1629	0.0041	0.0035	0.0597	0.0019	0.0955	0.1421	0.0325	0.0016	0.1324	0.0104	0.0063	0.0035	0.0027	0.002	0.0326	0.0198	0.0242	0.069	0.0175	0.0989	0.0013
8	rs2517213	17473613	0.94	0.298643641979994	0.97	0.0677063307338505	0.377973744443546	0.256918241675486	0.0292	0.0199	0.0184	0.0031	0.163	0.0041	0.0035	0.0597	0.0019	0.0955	0.1421	0.0325	0.0016	0.1324	0.0104	0.0063	0.0035	0.0027	0.002	0.0326	0.0199	0.0242	0.069	0.0175	0.0989	0.0013
8	rs17589720	17475249	0.94	0.298643641979994	0.97	0.0677063307338505	0.377534598295856	0.252283357420548	0.0292	0.0199	0.0185	0.0031	0.163	0.0041	0.0034	0.0597	0.0019	0.0953	0.1421	0.0325	0.0016	0.1325	0.0104	0.0063	0.0034	0.0027	0.002	0.0326	0.02	0.0242	0.0689	0.0176	0.0989	0.0014
8	rs2283104	17475902	0.94	0.298643641979994	0.97	0.0677063307338505	0.365829960382045	0.247227084769851	0.0292	0.0199	0.0186	0.0031	0.163	0.004	0.0034	0.0596	0.0019	0.0953	0.1421	0.0325	0.0016	0.1324	0.0104	0.0063	0.0034	0.0027	0.0021	0.0327	0.0201	0.0242	0.0689	0.0176	0.0989	0.0014
8	rs79622970	17475905	0.94	0.298643641979994	0.97	0.0677063307338505	0.366208077947522	0.245660658319526	0.0292	0.0199	0.0186	0.0031	0.163	0.004	0.0034	0.0596	0.0019	0.0953	0.1421	0.0325	0.0016	0.1324	0.0104	0.0063	0.0034	0.0027	0.0021	0.0327	0.0201	0.0242	0.0689	0.0176	0.0989	0.0014
8	rs11990901	17483960	0.94	0.298643641979994	0.97	0.0677063307338505	0.400656638358926	0.248460064998204	0.0293	0.02	0.0187	0.0031	0.1634	0.0039	0.0034	0.0594	0.0018	0.0952	0.1414	0.0325	0.0016	0.1324	0.0102	0.0063	0.0031	0.0028	0.0021	0.0327	0.0202	0.0241	0.0691	0.018	0.0992	0.0014
8	rs2237837	17484663	0.94	0.298643641979994	0.97	0.0677063307338505	0.420462862100023	0.247451118130598	0.0293	0.0199	0.0187	0.0037	0.1634	0.0038	0.0035	0.0593	0.0018	0.0952	0.1413	0.0325	0.0016	0.1324	0.0102	0.0063	0.0029	0.0028	0.0021	0.0327	0.0201	0.0241	0.0691	0.018	0.0992	0.0014
8	rs67123250	17487727	0.94	0.298643641979994	0.97	0.0677063307338505	0.464535709828256	0.230830052828632	0.0291	0.0198	0.0188	0.0037	0.1632	0.0038	0.0034	0.0589	0.0019	0.0953	0.1408	0.0327	0.0016	0.1331	0.01	0.0063	0.0027	0.0028	0.0021	0.0326	0.0203	0.024	0.0696	0.0181	0.0994	0.0014
8	rs28396775	17489468	0.94	0.298643641979994	0.97	0.0677063307338505	0.486008749452892	0.218773296089836	0.029	0.0197	0.0188	0.0036	0.1631	0.004	0.0034	0.0587	0.0019	0.0953	0.1404	0.0328	0.0016	0.1333	0.0099	0.0063	0.0026	0.0028	0.0021	0.0325	0.0206	0.0241	0.0699	0.0181	0.0994	0.0014
8	rs117496389	17489800	0.94	0.298643641979994	0.97	0.0677063307338505	0.487128995424228	0.217375121483188	0.029	0.0197	0.0188	0.0035	0.1631	0.004	0.0034	0.0586	0.0019	0.0953	0.1404	0.0328	0.0016	0.1333	0.0099	0.0063	0.0026	0.0028	0.0021	0.0325	0.0206	0.0241	0.0699	0.0181	0.0994	0.0014
8	rs35366230	17491313	0.94	0.298643641979994	0.97	0.0677063307338505	0.500227349956626	0.208942361440764	0.0289	0.0196	0.0189	0.0035	0.163	0.004	0.0034	0.0584	0.0019	0.0953	0.14	0.0329	0.0016	0.1337	0.0099	0.0062	0.0025	0.0028	0.0021	0.0325	0.0209	0.0241	0.0701	0.0182	0.0995	0.0015
8	rs7006453	17491871	0.94	0.298643641979994	0.97	0.0677063307338505	0.503006202886948	0.197803209103784	0.0288	0.0195	0.0189	0.0035	0.1631	0.0039	0.0034	0.0583	0.0019	0.0953	0.1395	0.033	0.0016	0.134	0.0097	0.0062	0.0025	0.0028	0.0021	0.0324	0.0212	0.024	0.0703	0.0182	0.0997	0.0015
8	rs75043731	17492588	0.94	0.298643641979994	0.97	0.0677063307338505	0.509412857358058	0.20124914548629	0.0287	0.0195	0.0189	0.0035	0.163	0.0039	0.0033	0.0583	0.0019	0.0953	0.1394	0.0329	0.0016	0.134	0.0098	0.0062	0.0025	0.0029	0.0021	0.0324	0.0213	0.024	0.0704	0.0183	0.0997	0.0015
8	rs11995662	17498730	0.94	0.298643641979994	0.97	0.0677063307338505	0.436072343478544	0.201458631404874	0.0285	0.0197	0.0191	0.0035	0.1624	0.0036	0.0031	0.0584	0.0018	0.0954	0.1379	0.0325	0.0018	0.1339	0.0104	0.0061	0.0023	0.0032	0.0021	0.0326	0.0216	0.0239	0.0707	0.0189	0.1002	0.0017
8	rs4705	17500223	0.94	0.298643641979994	0.97	0.0677063307338505	0.412104383964788	0.200935053612401	0.0285	0.0197	0.0191	0.0035	0.1621	0.0036	0.003	0.0584	0.0018	0.0954	0.1375	0.0326	0.0018	0.1338	0.0105	0.0061	0.0023	0.0034	0.0021	0.0326	0.0217	0.0239	0.0708	0.0191	0.1004	0.0017
8	rs4921798	17501907	0.94	0.298643641979994	0.97	0.0677063307338505	0.401845103030138	0.197490935376737	0.0285	0.0197	0.0191	0.0034	0.1618	0.0036	0.003	0.0585	0.0018	0.0953	0.1373	0.0326	0.0018	0.1339	0.0106	0.0061	0.0023	0.0034	0.002	0.0325	0.0218	0.024	0.0708	0.0192	0.1006	0.0018
8	rs17689740	17503316	0.94	0.298643641979994	0.97	0.0677063307338505	0.397158165913647	0.199993765811389	0.0285	0.0198	0.0191	0.0035	0.1616	0.0035	0.003	0.0586	0.0019	0.0952	0.1372	0.0325	0.0018	0.1339	0.0106	0.0061	0.0023	0.0034	0.0021	0.0324	0.0219	0.0239	0.0708	0.0193	0.1007	0.0018
8	rs71526143	17505497	0.94	0.298643641979994	0.97	0.0677063307338505	0.398510581960624	0.202822067705051	0.0285	0.0198	0.0192	0.0034	0.1617	0.0035	0.003	0.0585	0.0019	0.095	0.1369	0.0325	0.0018	0.134	0.0106	0.0061	0.0022	0.0034	0.0021	0.0324	0.022	0.0239	0.0708	0.0195	0.1009	0.0019
8	rs66717058	17509993	0.94	0.298643641979994	0.97	0.0677063307338505	0.408670226023518	0.195206015803662	0.0284	0.0198	0.0192	0.0034	0.1616	0.0034	0.003	0.0586	0.0019	0.095	0.1362	0.0325	0.0017	0.1342	0.0107	0.0061	0.0022	0.0034	0.0021	0.0325	0.0221	0.0239	0.0708	0.0196	0.1011	0.0019
8	rs61733705	17510766	0.94	0.298643641979994	0.97	0.0677063307338505	0.411473712183928	0.196866886639905	0.0284	0.0198	0.0192	0.0034	0.1616	0.0034	0.003	0.0586	0.0019	0.095	0.1362	0.0325	0.0017	0.1342	0.0107	0.0061	0.0022	0.0034	0.0021	0.0325	0.0221	0.024	0.0708	0.0196	0.1011	0.0019
8	rs6586617	17516126	0.94	0.298643641979994	0.97	0.0677063307338505	0.410156595779261	0.19025204923699	0.0285	0.0198	0.0192	0.0034	0.1616	0.0034	0.003	0.0586	0.0019	0.0949	0.1359	0.0326	0.0017	0.1343	0.0107	0.0061	0.0022	0.0034	0.0021	0.0325	0.0222	0.024	0.0709	0.0196	0.1012	0.0019
8	rs6586619	17520999	0.94	0.298643641979994	0.97	0.0677063307338505	0.412965169069396	0.190149301540982	0.0285	0.0198	0.0192	0.0033	0.1616	0.0034	0.003	0.0586	0.0019	0.0949	0.1356	0.0327	0.0017	0.1342	0.0107	0.0061	0.0021	0.0034	0.0021	0.0326	0.0223	0.024	0.0709	0.0197	0.1013	0.0019
8	rs12541352	17522350	0.94	0.298643641979994	0.97	0.0677063307338505	0.419941624132426	0.193239914462742	0.0285	0.0198	0.0192	0.0033	0.1616	0.0034	0.003	0.0586	0.0019	0.0948	0.1354	0.0327	0.0017	0.1342	0.0107	0.0061	0.0021	0.0034	0.0021	0.0326	0.0223	0.0241	0.0709	0.0197	0.1014	0.0019
8	rs6586622	17528356	0.94	0.298643641979994	0.97	0.0677063307338505	0.445084382822398	0.200307363625647	0.0285	0.0199	0.0192	0.0033	0.1614	0.0034	0.003	0.0588	0.002	0.0945	0.1342	0.0329	0.0018	0.1343	0.0108	0.0061	0.002	0.0034	0.0021	0.0328	0.0225	0.0241	0.071	0.0197	0.1018	0.002
8	rs34105101	17533418	0.94	0.298643641979994	0.97	0.0677063307338505	0.458711953083365	0.200830392877578	0.0285	0.0199	0.0192	0.0033	0.1613	0.0034	0.0029	0.059	0.002	0.0942	0.1336	0.0331	0.0018	0.1344	0.0108	0.0061	0.0019	0.0034	0.0021	0.0331	0.0226	0.0242	0.0711	0.0195	0.1022	0.0021
8	rs62496797	17534755	0.94	0.298643641979994	0.97	0.0677063307338505	0.470334090155122	0.203452383151327	0.0285	0.0199	0.0192	0.0033	0.1613	0.0034	0.0029	0.059	0.002	0.0941	0.1335	0.0331	0.0018	0.1345	0.0108	0.0061	0.0019	0.0034	0.0021	0.0331	0.0226	0.0242	0.0711	0.0195	0.1022	0.0021
8	rs73200146	17535665	0.94	0.298643641979994	0.97	0.0677063307338505	0.472847367714082	0.200935053612401	0.0285	0.0199	0.0192	0.0032	0.1612	0.0034	0.0029	0.059	0.002	0.0941	0.1336	0.0331	0.0018	0.1345	0.0108	0.0061	0.0019	0.0034	0.0021	0.0331	0.0226	0.0242	0.0711	0.0194	0.1022	0.0021
8	rs150739678	17536032	0.94	0.298643641979994	0.97	0.0677063307338505	0.47315431059198	0.201982665555715	0.0285	0.0199	0.0192	0.0032	0.1612	0.0034	0.0029	0.059	0.002	0.0942	0.1335	0.0331	0.0018	0.1345	0.0109	0.0061	0.0019	0.0034	0.0021	0.0331	0.0226	0.0242	0.0711	0.0194	0.1022	0.0021
8	rs7460656	17540171	0.94	0.298643641979994	0.97	0.0677063307338505	0.561119499303096	0.201458631404874	0.0285	0.0201	0.0194	0.0032	0.1609	0.0034	0.0025	0.059	0.002	0.0941	0.1332	0.033	0.0015	0.1346	0.0113	0.0059	0.0018	0.0034	0.0023	0.0333	0.0226	0.0245	0.0711	0.019	0.1025	0.0021
8	rs7464791	17540324	0.94	0.298643641979994	0.97	0.0677063307338505	0.555272530985793	0.203767785973492	0.0285	0.0201	0.0194	0.0032	0.1609	0.0034	0.0025	0.059	0.002	0.0941	0.1333	0.0331	0.0015	0.1346	0.0113	0.0059	0.0018	0.0034	0.0023	0.0333	0.0226	0.0245	0.0711	0.019	0.1025	0.0021
8	rs117585859	17546201	0.94	0.298643641979994	0.97	0.0677063307338505	0.463197929114818	0.227987104214197	0.0285	0.0201	0.0194	0.0032	0.1608	0.0034	0.0025	0.0591	0.002	0.094	0.1332	0.033	0.0015	0.1346	0.0113	0.0055	0.0018	0.0033	0.0023	0.0335	0.0227	0.0245	0.0711	0.0189	0.1029	0.0022
8	rs76140942	17550859	0.94	0.298643641979994	0.97	0.0677063307338505	0.295087207932829	0.245884239650522	0.0285	0.02	0.0195	0.0034	0.1601	0.0035	0.0025	0.0594	0.0021	0.0934	0.1328	0.0331	0.0015	0.1344	0.0115	0.0045	0.0017	0.0032	0.0023	0.0342	0.023	0.0247	0.0709	0.0189	0.1038	0.0024
8	rs6990651	17552782	0.94	0.298643641979994	0.97	0.0677063307338505	0.252420945756828	0.262492136675209	0.0285	0.0199	0.0195	0.0035	0.16	0.0036	0.0025	0.0596	0.0021	0.0931	0.1326	0.0331	0.0016	0.1343	0.0117	0.0041	0.0017	0.0032	0.0023	0.0344	0.0231	0.0248	0.0708	0.019	0.1041	0.0025
8	rs117625278	17553742	0.94	0.298643641979994	0.97	0.0677063307338505	0.261832716408206	0.28832169885623	0.0286	0.0197	0.0195	0.0036	0.1594	0.0036	0.0025	0.0594	0.0022	0.0937	0.1324	0.0332	0.0016	0.1339	0.0117	0.0041	0.0018	0.0031	0.0022	0.0346	0.0232	0.0248	0.0706	0.0191	0.1044	0.0025
8	rs115953506	17554064	0.94	0.298643641979994	0.97	0.0677063307338505	0.262512169656966	0.277342949892001	0.0287	0.0196	0.0195	0.0036	0.1592	0.0037	0.0025	0.0594	0.0022	0.094	0.1322	0.0332	0.0016	0.1338	0.0118	0.0041	0.0018	0.0031	0.0022	0.0346	0.0232	0.0248	0.0705	0.0191	0.1044	0.0026
8	rs402034	17554157	0.94	0.298643641979994	0.98	0.0568119256469769	0.257865872969894	0.280133613546453	0.0287	0.0196	0.0195	0.0036	0.1592	0.0037	0.0025	0.0594	0.0022	0.094	0.1322	0.0332	0.0016	0.1337	0.0118	0.0041	0.0018	0.0031	0.0022	0.0346	0.0232	0.0248	0.0705	0.0191	0.1044	0.0026
8	rs112736394	17554484	0.94	0.298643641979994	0.98	0.0568119256469769	0.263465011519456	0.271441454797163	0.0288	0.0196	0.0195	0.0037	0.159	0.0037	0.0026	0.0593	0.0023	0.0943	0.1322	0.0332	0.0016	0.1336	0.0118	0.0041	0.0018	0.0031	0.0022	0.0347	0.0232	0.0248	0.0704	0.0192	0.1044	0.0026
8	rs454100	17555736	0.94	0.298643641979994	0.98	0.0568119256469769	0.279808883335254	0.281998811628189	0.0289	0.0194	0.0195	0.0038	0.1584	0.0037	0.0026	0.0592	0.0023	0.095	0.1318	0.0333	0.0016	0.1332	0.0119	0.0042	0.0019	0.0031	0.0022	0.0348	0.0232	0.0249	0.0702	0.0192	0.1045	0.0026
8	rs415088	17555952	0.94	0.298643641979994	0.98	0.0568119256469769	0.263237974348919	0.268677895816773	0.0289	0.0194	0.0195	0.0038	0.1583	0.0037	0.0026	0.0592	0.0023	0.095	0.1317	0.033	0.0016	0.1332	0.0121	0.0042	0.0019	0.0031	0.0022	0.0348	0.0232	0.0249	0.0704	0.0192	0.1045	0.0026
8	rs66957559	17556587	0.94	0.298643641979994	0.98	0.0568119256469769	0.21531655536208	0.247003115872989	0.029	0.0194	0.0195	0.0038	0.1583	0.0037	0.0027	0.0593	0.0023	0.095	0.1315	0.0331	0.0017	0.1331	0.0121	0.0042	0.0021	0.0031	0.0022	0.0347	0.0233	0.0249	0.0701	0.0193	0.1044	0.0026
8	rs74344314	17557145	0.94	0.298643641979994	0.98	0.0568119256469769	0.213169302885806	0.259302461967339	0.029	0.0194	0.0195	0.0038	0.1583	0.0037	0.0027	0.0593	0.0023	0.0949	0.1314	0.0331	0.0017	0.1331	0.0122	0.0042	0.0021	0.0031	0.0022	0.0347	0.0233	0.0249	0.0701	0.0193	0.1044	0.0026
8	rs417489	17560054	0.94	0.298643641979994	0.98	0.0568119256469769	0.195310187028732	0.261351566669545	0.029	0.0194	0.0194	0.0039	0.1582	0.0037	0.0027	0.0594	0.0023	0.0948	0.1313	0.0332	0.0019	0.133	0.0123	0.0042	0.0021	0.0031	0.0022	0.0347	0.0233	0.025	0.07	0.0193	0.1045	0.0026
8	rs117115790	17562131	0.94	0.298643641979994	0.98	0.0568119256469769	0.158236749562442	0.257258421026637	0.029	0.0193	0.0194	0.0039	0.1582	0.0037	0.0027	0.0593	0.0024	0.0947	0.1312	0.0332	0.002	0.1328	0.0123	0.0042	0.0024	0.0031	0.0022	0.0348	0.0233	0.025	0.0699	0.0194	0.1046	0.0026
8	rs13248401	17563446	0.94	0.298643641979994	0.98	0.0568119256469769	0.137648482644332	0.258734163767091	0.029	0.0193	0.0194	0.0039	0.1581	0.0037	0.0027	0.0593	0.0024	0.0946	0.1315	0.0332	0.0021	0.1325	0.0123	0.0043	0.0027	0.0031	0.0022	0.0347	0.0233	0.025	0.0697	0.0194	0.1046	0.0026
8	rs7386698	17565118	0.94	0.298643641979994	0.98	0.0568119256469769	0.139188726782937	0.268218156124282	0.029	0.0193	0.0194	0.0039	0.1581	0.0036	0.0027	0.0593	0.0023	0.0945	0.1315	0.0332	0.0021	0.1325	0.0123	0.0043	0.0027	0.0031	0.0022	0.0348	0.0233	0.025	0.0698	0.0195	0.1046	0.0026
8	rs7830863	17566902	0.94	0.298643641979994	0.98	0.0568119256469769	0.137241570754351	0.264320271843822	0.029	0.0192	0.0194	0.0039	0.1581	0.0036	0.0027	0.0593	0.0023	0.0944	0.1315	0.0332	0.0021	0.1325	0.0123	0.0042	0.0027	0.0031	0.0022	0.0348	0.0234	0.0251	0.0698	0.0196	0.1045	0.0026
8	rs17633964	17567050	0.94	0.298643641979994	0.98	0.0568119256469769	0.141311411738789	0.274445166579399	0.029	0.0192	0.0194	0.0039	0.1581	0.0036	0.0027	0.0593	0.0023	0.0944	0.1315	0.0332	0.0021	0.1325	0.0123	0.0042	0.0027	0.0031	0.0022	0.0348	0.0234	0.0251	0.0697	0.0196	0.1045	0.0026
8	rs117652362	17570698	0.94	0.298643641979994	0.98	0.0568119256469769	0.198360992299417	0.264320271843822	0.0289	0.0193	0.0193	0.0042	0.1576	0.0036	0.0027	0.0594	0.0023	0.0941	0.1313	0.0333	0.0021	0.1324	0.0123	0.0042	0.0027	0.003	0.0022	0.0348	0.0234	0.0252	0.0697	0.0196	0.1047	0.0026
8	rs17125195	17576703	0.94	0.298643641979994	0.98	0.0568119256469769	0.197973326048128	0.259416168511762	0.0289	0.0193	0.0193	0.0042	0.1573	0.0036	0.0028	0.0595	0.0024	0.0939	0.1312	0.0332	0.0021	0.1323	0.0123	0.0042	0.0028	0.003	0.0022	0.0348	0.0234	0.0253	0.0698	0.0196	0.105	0.0026
8	rs17506292	17578184	0.94	0.298643641979994	0.98	0.0568119256469769	0.202379055178326	0.279318783831548	0.0289	0.0193	0.0193	0.0042	0.1572	0.0036	0.0028	0.0595	0.0024	0.0938	0.1311	0.0332	0.0021	0.1323	0.0123	0.0042	0.0028	0.003	0.0022	0.0347	0.0234	0.0253	0.0698	0.0197	0.105	0.0027
8	rs75428555	17578566	0.94	0.298643641979994	0.98	0.0568119256469769	0.203676072553467	0.289850242052787	0.0289	0.0193	0.0193	0.0042	0.1571	0.0036	0.0028	0.0595	0.0024	0.0938	0.1311	0.0332	0.0021	0.1323	0.0123	0.0042	0.0028	0.0031	0.0021	0.0347	0.0235	0.0253	0.0699	0.0197	0.1051	0.0026
8	rs73206216	17579593	0.94	0.298643641979994	0.98	0.0568119256469769	0.184676862679438	0.270288906856243	0.0287	0.0194	0.0194	0.0043	0.1561	0.0036	0.003	0.06	0.0025	0.0933	0.1307	0.0333	0.0021	0.1321	0.0123	0.0042	0.003	0.0031	0.0021	0.0347	0.0236	0.0255	0.07	0.0198	0.1055	0.0027
8	rs2937886	17580791	0.95	0.267590046340022	0.98	0.0568119256469769	0.165199487644448	0.221902871744182	0.0285	0.0197	0.0196	0.0044	0.154	0.0037	0.0034	0.0608	0.0027	0.0923	0.1301	0.0333	0.0022	0.132	0.0123	0.0042	0.0033	0.0032	0.0022	0.0346	0.0238	0.0258	0.0701	0.0201	0.106	0.0029
8	rs2979775	17582137	0.95	0.267590046340022	0.98	0.0568119256469769	0.338717464130603	0.222227450416585	0.0262	0.0207	0.0201	0.0049	0.1447	0.0042	0.0047	0.0638	0.0035	0.0893	0.1274	0.0332	0.0025	0.1332	0.0128	0.0047	0.0045	0.0034	0.0022	0.0354	0.0244	0.0274	0.0707	0.0209	0.1072	0.0033
8	rs388769	17582404	0.96	0.238871757466757	0.98	0.0568119256469769	0.351874514277081	0.299429142349	0.0262	0.0214	0.0199	0.0048	0.1439	0.0042	0.0049	0.0638	0.0035	0.0888	0.128	0.033	0.0025	0.1333	0.0137	0.0046	0.0049	0.0031	0.0021	0.0354	0.0241	0.0274	0.0693	0.0212	0.1077	0.0033
8	rs79904755	17582871	0.96	0.238871757466757	0.99	0.0473477484867341	0.391771667214223	0.31186421620162	0.0261	0.0218	0.0198	0.0049	0.1432	0.0042	0.0053	0.0638	0.0035	0.0878	0.1284	0.0329	0.0025	0.1332	0.0145	0.0046	0.005	0.0028	0.0021	0.0353	0.0239	0.0274	0.0695	0.0213	0.1078	0.0032
8	rs11203904	17583606	0.96	0.238871757466757	0.99	0.0473477484867341	0.425926128223171	0.309341129294488	0.026	0.0222	0.0197	0.005	0.1426	0.0042	0.0057	0.0638	0.0035	0.0869	0.1288	0.0325	0.0025	0.1332	0.0153	0.0046	0.0052	0.0026	0.002	0.0352	0.0238	0.0274	0.0698	0.0214	0.1077	0.0032
8	rs7842088	17585129	0.96	0.238871757466757	0.99	0.0473477484867341	0.441041441492706	0.300737207556742	0.0259	0.0225	0.0196	0.005	0.1424	0.0041	0.0058	0.0638	0.0035	0.0868	0.1288	0.0325	0.0025	0.1332	0.0157	0.0046	0.0052	0.0025	0.002	0.0352	0.0237	0.0274	0.07	0.0215	0.108	0.0032
8	Affx-35295788	17585164	0.96	0.238871757466757	0.99	0.0473477484867341	0.446336609693356	0.276762643611842	0.0259	0.0225	0.0196	0.005	0.1422	0.0041	0.0058	0.0639	0.0035	0.0868	0.129	0.0324	0.0025	0.1332	0.0157	0.0046	0.0052	0.0025	0.002	0.0352	0.0237	0.0274	0.0699	0.0214	0.108	0.0032
8	rs2979776	17586321	0.96	0.238871757466757	0.99	0.0473477484867341	0.537056175570881	0.30323917236499	0.0258	0.0226	0.0196	0.0051	0.1421	0.0042	0.0058	0.0639	0.0035	0.0867	0.1291	0.0323	0.0024	0.1327	0.0159	0.0046	0.0053	0.0024	0.002	0.0352	0.0238	0.0273	0.0697	0.0214	0.108	0.0037
8	rs209977	17590214	0.97	0.212405230483542	0.99	0.0473477484867341	0.525114717695657	0.264663487611455	0.0257	0.0228	0.0196	0.005	0.1417	0.0041	0.0059	0.0639	0.0035	0.0867	0.1293	0.0322	0.0023	0.1327	0.016	0.0046	0.0053	0.0024	0.0019	0.035	0.0239	0.0274	0.0699	0.0215	0.108	0.0036
8	rs17506369	17591204	0.97	0.212405230483542	0.99	0.0473477484867341	0.52298653315019	0.277691313097827	0.0258	0.0228	0.0196	0.005	0.1417	0.0041	0.0059	0.064	0.0035	0.0866	0.1294	0.0322	0.0022	0.1327	0.016	0.0046	0.0052	0.0024	0.0019	0.035	0.0239	0.0274	0.0699	0.0215	0.108	0.0036
8	rs2937885	17599136	0.97	0.212405230483542	1	0.0391838568150044	0.485076163549162	0.205452687075189	0.0257	0.0233	0.0196	0.0049	0.141	0.0042	0.006	0.0643	0.0034	0.0868	0.1299	0.0319	0.002	0.1323	0.0164	0.0047	0.0052	0.0023	0.0018	0.0347	0.0239	0.0276	0.07	0.0218	0.1081	0.0036
8	rs2904741	17602863	0.97	0.212405230483542	1	0.0391838568150044	0.334372319441713	0.147608008188016	0.025	0.0244	0.0195	0.0049	0.1395	0.0044	0.0063	0.065	0.003	0.087	0.1306	0.031	0.0018	0.1317	0.017	0.005	0.0052	0.0021	0.0015	0.0345	0.0239	0.0279	0.0709	0.022	0.1078	0.0034
8	rs77348260	17603863	0.98	0.188103243221556	1	0.0391838568150044	0.186956202226996	0.12426706791209	0.0247	0.025	0.0191	0.0047	0.1388	0.0045	0.0062	0.0659	0.0026	0.0875	0.131	0.0306	0.0019	0.1324	0.0169	0.005	0.0051	0.002	0.0013	0.0349	0.0236	0.0277	0.0716	0.0213	0.1079	0.0032
8	rs6586641	17608160	0.98	0.188103243221556	1	0.0391838568150044	0.106721123381773	0.113847400842463	0.0242	0.0259	0.0188	0.0043	0.1385	0.0045	0.006	0.067	0.002	0.0869	0.131	0.0308	0.002	0.1336	0.0169	0.005	0.0049	0.0019	0.0011	0.0353	0.0233	0.0276	0.0722	0.0205	0.1082	0.0029
8	rs17125237	17608473	0.98	0.188103243221556	1	0.0391838568150044	0.104641685498284	0.109104213789903	0.0242	0.0259	0.0188	0.0043	0.1385	0.0045	0.006	0.0669	0.002	0.087	0.131	0.0308	0.002	0.1336	0.0169	0.005	0.0049	0.0019	0.0011	0.0353	0.0233	0.0277	0.0721	0.0205	0.1083	0.0029
8	rs7459633	17609518	0.98	0.188103243221556	1	0.0391838568150044	0.0941768286143402	0.106179179038165	0.0241	0.026	0.0187	0.0043	0.1387	0.0045	0.006	0.0669	0.002	0.087	0.1317	0.0307	0.002	0.1332	0.0168	0.005	0.0049	0.0019	0.0011	0.0353	0.0233	0.0276	0.072	0.0205	0.1083	0.0029
8	rs17125246	17610530	0.98	0.188103243221556	1	0.0391838568150044	0.0902605147720326	0.106511917866313	0.0241	0.026	0.0187	0.0042	0.139	0.0045	0.006	0.0668	0.002	0.0871	0.1324	0.0305	0.0021	0.1328	0.0168	0.005	0.0049	0.0019	0.0011	0.0353	0.0232	0.0276	0.0718	0.0204	0.1083	0.0029
8	rs2979788	17611886	0.98	0.188103243221556	1	0.0391838568150044	0.0615179848605614	0.099852929030262	0.0239	0.0262	0.0186	0.0041	0.14	0.0046	0.0059	0.0666	0.0019	0.0873	0.1352	0.03	0.0021	0.1312	0.0167	0.005	0.0049	0.0018	0.001	0.0352	0.0229	0.0274	0.0714	0.0202	0.1082	0.0028
8	rs61740538	17611916	0.98	0.188103243221556	1.01	0.0321931958856115	0.0625983144201758	0.0955870358356345	0.0239	0.0263	0.0186	0.0041	0.1401	0.0046	0.0059	0.0666	0.0019	0.0874	0.1352	0.0301	0.002	0.1312	0.0167	0.005	0.0049	0.0018	0.001	0.0352	0.0229	0.0274	0.0714	0.0202	0.1083	0.0028
8	rs17690844	17611959	0.98	0.188103243221556	1.01	0.0321931958856115	0.0599670090180403	0.0979121601905018	0.0239	0.0263	0.0186	0.0041	0.1402	0.0046	0.0059	0.0667	0.0018	0.0874	0.1353	0.03	0.002	0.1312	0.0166	0.005	0.0049	0.0018	0.001	0.0352	0.0229	0.0273	0.0715	0.0201	0.1083	0.0028
8	rs61733694	17612043	0.98	0.188103243221556	1.01	0.0321931958856115	0.0561768708316425	0.0966266183273808	0.0239	0.0263	0.0185	0.004	0.1404	0.0046	0.0058	0.0666	0.0018	0.0875	0.1354	0.03	0.002	0.1312	0.0166	0.005	0.0049	0.0018	0.001	0.0352	0.0228	0.0273	0.0715	0.0201	0.1083	0.0028
8	rs11203910	17612456	0.99	0.165875049708709	1.01	0.0321931958856115	0.0434510061226159	0.0915516510170901	0.0238	0.0265	0.0184	0.0039	0.1412	0.0046	0.0056	0.0666	0.0017	0.0879	0.1358	0.03	0.002	0.1312	0.0164	0.0049	0.0049	0.0019	8e-04	0.035	0.0227	0.0272	0.0716	0.0196	0.1086	0.0026
8	rs61733696	17612518	0.99	0.165875049708709	1.01	0.0321931958856115	0.0420202861781895	0.0885125145235343	0.0237	0.0265	0.0183	0.0039	0.1414	0.0046	0.0056	0.0666	0.0017	0.088	0.1358	0.03	0.002	0.1312	0.0164	0.0049	0.0049	0.0019	8e-04	0.035	0.0227	0.0272	0.0717	0.0196	0.1086	0.0026
8	rs3739408	17612846	0.99	0.165875049708709	1.02	0.0262527243843747	0.0382085908424809	0.0820318751212561	0.0236	0.0267	0.0182	0.0038	0.1418	0.0045	0.0055	0.0666	0.0016	0.0881	0.136	0.03	0.0019	0.1311	0.0163	0.0048	0.0049	0.0019	8e-04	0.0349	0.0227	0.0273	0.0718	0.0194	0.1087	0.0026
8	rs61733701	17612872	0.99	0.165875049708709	1.05	0.0135840880299916	0.0378410551349653	0.0821820760467997	0.0236	0.0267	0.0182	0.0038	0.1418	0.0045	0.0055	0.0666	0.0016	0.088	0.136	0.03	0.0019	0.1311	0.0163	0.0048	0.0049	0.0019	8e-04	0.0349	0.0226	0.0273	0.0718	0.0194	0.1087	0.0026
8	rs3739407	17612875	0.99	0.165875049708709	1.05	0.0135840880299916	0.0379768933023243	0.0821069616922733	0.0236	0.0267	0.0182	0.0038	0.1418	0.0046	0.0055	0.0666	0.0016	0.088	0.136	0.03	0.0019	0.1311	0.0163	0.0048	0.0049	0.0019	8e-04	0.0349	0.0226	0.0273	0.0718	0.0194	0.1087	0.0026
8	rs76701464	17615451	0.99	0.165875049708709	1.05	0.0135840880299916	0.0340969908129462	0.0805359924956951	0.0236	0.0267	0.0182	0.0038	0.1421	0.0045	0.0055	0.0666	0.0016	0.0881	0.136	0.03	0.0019	0.1311	0.0163	0.0047	0.0049	0.0019	7e-04	0.0348	0.0226	0.0274	0.0717	0.0194	0.1087	0.0025
8	rs209562	17624910	0.99	0.165875049708709	1.05	0.0135840880299916	0.0249795243071164	0.0712305626715058	0.0235	0.0268	0.0182	0.0037	0.1429	0.0044	0.0054	0.0669	0.0015	0.0884	0.136	0.0301	0.002	0.1311	0.0162	0.0045	0.0049	0.0019	7e-04	0.0345	0.0224	0.0277	0.0716	0.0194	0.1085	0.0024
8	rs6988030	17625863	0.99	0.165875049708709	1.05	0.0135840880299916	0.026521907270497	0.0636827564770912	0.0233	0.0268	0.0181	0.0037	0.1431	0.0044	0.0054	0.067	0.0015	0.0885	0.1361	0.0302	0.0019	0.131	0.0162	0.0045	0.0049	0.0019	7e-04	0.0344	0.0222	0.0277	0.0716	0.0194	0.1088	0.0024
8	Affx-31847116	17626307	0.99	0.165875049708709	1.05	0.0135840880299916	0.0242973608319867	0.0621356168740305	0.0233	0.0268	0.0181	0.0037	0.1432	0.0044	0.0054	0.067	0.0015	0.0885	0.1361	0.0302	0.0019	0.131	0.0162	0.0045	0.0049	0.0019	7e-04	0.0344	0.0222	0.0277	0.0716	0.0193	0.1088	0.0024
8	rs71526156	17629158	0.99	0.165875049708709	1.05	0.0135840880299916	0.0230879220798654	0.0617346638076259	0.0233	0.0268	0.0181	0.0037	0.1438	0.0043	0.0053	0.0673	0.0014	0.0885	0.1362	0.0302	0.0019	0.1309	0.0162	0.0045	0.0048	0.0019	7e-04	0.0342	0.0217	0.0277	0.0717	0.0192	0.109	0.0024
8	rs6998733	17630019	0.99	0.165875049708709	1.05	0.0135840880299916	0.00534487555463132	0.0496185149648115	0.0233	0.0268	0.0181	0.0037	0.1441	0.0043	0.0053	0.0675	0.0014	0.0886	0.1362	0.0305	0.0019	0.131	0.0162	0.0044	0.0048	0.0018	7e-04	0.0341	0.0214	0.0277	0.0719	0.0191	0.1092	0.0017
8	rs7000598	17630462	0.99	0.165875049708709	1.05	0.0135840880299916	0.00484113441247003	0.0514553751947247	0.0233	0.0269	0.018	0.0037	0.1441	0.0043	0.0053	0.0675	0.0014	0.0885	0.1365	0.0305	0.002	0.1312	0.0161	0.0044	0.0048	0.0018	7e-04	0.034	0.0213	0.0277	0.0718	0.0191	0.1091	0.0017
8	rs1008705	17633455	1	0.145626599290586	1.05	0.0135840880299916	0.00331309250098029	0.0498617447741532	0.0232	0.0272	0.0181	0.0034	0.1448	0.0042	0.0051	0.0678	0.0013	0.0881	0.137	0.0307	0.002	0.1313	0.0162	0.0042	0.0046	0.0017	7e-04	0.0338	0.021	0.0281	0.0718	0.0191	0.1089	0.0016
8	rs111227895	17633838	1	0.145626599290586	1.06	0.0107295960273598	0.00364308401430676	0.054201789283204	0.0231	0.0274	0.018	0.0033	0.1447	0.0042	0.005	0.0679	0.0013	0.0879	0.1373	0.0308	0.0019	0.1312	0.0161	0.0041	0.0045	0.0017	7e-04	0.0337	0.0209	0.0281	0.0719	0.0191	0.1089	0.0016
8	rs2036425	17648127	1.01	0.127260826833158	1.06	0.0107295960273598	0.00347840122882139	0.0943930257383542	0.0229	0.0289	0.0175	0.0028	0.1456	0.0041	0.0047	0.0687	0.0013	0.0869	0.1383	0.0309	0.0018	0.1302	0.016	0.0037	0.0043	0.0016	8e-04	0.0335	0.0205	0.0282	0.0724	0.0191	0.1097	0.0014
8	rs10102857	17649299	1.01	0.127260826833158	1.06	0.0107295960273598	0.00335271686276498	0.0925737372595318	0.0229	0.0289	0.0175	0.0028	0.1456	0.0041	0.0047	0.0687	0.0013	0.0869	0.1384	0.0309	0.0018	0.1302	0.016	0.0037	0.0043	0.0016	8e-04	0.0335	0.0205	0.0282	0.0724	0.0191	0.1097	0.0014
8	rs74964025	17649524	1.01	0.127260826833158	1.06	0.0107295960273598	0.00334829568702837	0.0964663948641865	0.0229	0.0289	0.0175	0.0028	0.1456	0.0041	0.0047	0.0687	0.0013	0.0869	0.1384	0.0309	0.0018	0.1302	0.016	0.0037	0.0042	0.0016	8e-04	0.0334	0.0205	0.0282	0.0724	0.0191	0.1097	0.0014
8	rs71526158	17658059	1.01	0.127260826833158	1.06	0.0107295960273598	0.00348751949190262	0.0890549898636873	0.0229	0.029	0.0175	0.0028	0.1457	0.0041	0.0047	0.0688	0.0013	0.0868	0.1385	0.0309	0.0018	0.1302	0.0158	0.0037	0.0042	0.0016	8e-04	0.0333	0.0205	0.0282	0.0725	0.0189	0.1098	0.0014
8	rs62498383	17659377	1.01	0.127260826833158	1.06	0.0107295960273598	0.00318581087236696	0.0812077591975506	0.0229	0.0286	0.0175	0.0028	0.1457	0.0041	0.0047	0.0689	0.0013	0.0869	0.1386	0.0309	0.0018	0.1303	0.0158	0.0037	0.0042	0.0016	8e-04	0.0333	0.0205	0.0282	0.0725	0.0189	0.1099	0.0014
8	rs17125481	17662033	1.01	0.127260826833158	1.06	0.0107295960273598	0.00325867602405734	0.084828510477898	0.0229	0.0287	0.0175	0.0028	0.1457	0.0041	0.0047	0.0689	0.0013	0.0868	0.1386	0.0309	0.0018	0.1303	0.0158	0.0037	0.0042	0.0016	8e-04	0.0333	0.0205	0.0282	0.0725	0.0188	0.1099	0.0014
8	rs471041	17663556	1.01	0.127260826833158	1.06	0.0107295960273598	0.00322207987378807	0.0823323880694233	0.0229	0.0287	0.0175	0.0027	0.1457	0.0041	0.0047	0.0689	0.0013	0.0868	0.1386	0.0309	0.0018	0.1303	0.0158	0.0037	0.0042	0.0016	8e-04	0.0333	0.0205	0.0282	0.0726	0.0188	0.1099	0.0014
8	rs73666314	17666519	1.01	0.127260826833158	1.06	0.0107295960273598	0.00325435354788901	0.085590828665106	0.0229	0.0286	0.0174	0.0027	0.1458	0.0041	0.0047	0.069	0.0013	0.0869	0.1386	0.0308	0.0018	0.1303	0.0158	0.0037	0.0042	0.0016	9e-04	0.0333	0.0205	0.0282	0.0725	0.0188	0.1099	0.0014
8	rs71526162	17670230	1.01	0.127260826833158	1.06	0.0107295960273598	0.00314986697602363	0.086126079961349	0.0229	0.0286	0.0174	0.0027	0.1458	0.0041	0.0047	0.0692	0.0013	0.0868	0.1387	0.0308	0.0018	0.1303	0.0158	0.0037	0.0041	0.0016	9e-04	0.0333	0.0205	0.0282	0.0725	0.0188	0.1099	0.0014
8	rs28717699	17675587	1.02	0.110678017971113	1.06	0.0107295960273598	0.00287769140604826	0.0913948065546987	0.0231	0.0287	0.0173	0.0026	0.1461	0.004	0.0046	0.0698	0.0013	0.0863	0.1393	0.0305	0.0017	0.1303	0.0158	0.0035	0.0039	0.0015	0.001	0.0333	0.0203	0.0283	0.0725	0.019	0.1097	0.0014
8	rs28785305	17686216	1.02	0.110678017971113	1.06	0.0107295960273598	0.00274504757835462	0.104934992509579	0.0231	0.0287	0.0172	0.0025	0.1462	0.004	0.0045	0.07	0.0013	0.0862	0.1394	0.0303	0.0017	0.1303	0.0158	0.0035	0.0039	0.0017	0.001	0.0334	0.0202	0.0283	0.0724	0.0191	0.1097	0.0015
8	rs34153289	17687383	1.02	0.110678017971113	1.06	0.0107295960273598	0.00275260124115139	0.105597853567557	0.0231	0.0287	0.0172	0.0025	0.1462	0.004	0.0045	0.07	0.0013	0.0862	0.1394	0.0303	0.0017	0.1303	0.0158	0.0035	0.0039	0.0017	0.001	0.0334	0.0202	0.0283	0.0724	0.0191	0.1096	0.0015
8	rs117315497	17700603	1.02	0.110678017971113	1.06	0.0107295960273598	0.00342633700063324	0.135662050367464	0.0231	0.0287	0.0171	0.0024	0.1462	0.0039	0.0044	0.0703	0.0012	0.086	0.1395	0.03	0.0017	0.1301	0.0158	0.0034	0.0037	0.0019	0.0011	0.0335	0.0201	0.0283	0.0724	0.0192	0.1097	0.0018
8	rs850839	17702247	1.02	0.110678017971113	1.06	0.0107295960273598	0.00331528406066011	0.131762517932538	0.0231	0.0287	0.0171	0.0024	0.1463	0.0039	0.0044	0.0704	0.0013	0.086	0.1395	0.03	0.0017	0.1301	0.0158	0.0035	0.0037	0.0019	0.0011	0.0335	0.0201	0.0283	0.0724	0.0192	0.1096	0.0019
8	rs11203918	17702360	1.02	0.110678017971113	1.06	0.0107295960273598	0.00323280939565628	0.130232445763723	0.0231	0.0287	0.0171	0.0024	0.1463	0.0039	0.0044	0.0704	0.0013	0.086	0.1395	0.03	0.0017	0.1301	0.0158	0.0034	0.0037	0.0019	0.0011	0.0335	0.0201	0.0283	0.0724	0.0192	0.1096	0.0019
8	rs17382637	17711589	1.02	0.110678017971113	1.06	0.0107295960273598	0.00306862485768337	0.122155699549981	0.023	0.0287	0.0171	0.0023	0.1465	0.0039	0.0044	0.0705	0.0013	0.0859	0.1394	0.0301	0.0017	0.1301	0.0158	0.0035	0.0037	0.002	0.0011	0.0335	0.0201	0.0285	0.0724	0.0193	0.1093	0.0019
8	rs13280328	17713988	1.02	0.110678017971113	1.06	0.0107295960273598	0.00308929543736937	0.121367439556563	0.023	0.0287	0.0171	0.0023	0.1465	0.0039	0.0044	0.0705	0.0013	0.0859	0.1394	0.0301	0.0017	0.1301	0.0159	0.0035	0.0037	0.002	0.0011	0.0335	0.0201	0.0285	0.0724	0.0193	0.1093	0.0019
8	rs7822956	17719930	1.02	0.110678017971113	1.06	0.0107295960273598	0.00313935681620649	0.121980365065198	0.023	0.0286	0.0171	0.0023	0.1465	0.0039	0.0044	0.0706	0.0013	0.0857	0.1394	0.0301	0.0016	0.1302	0.0159	0.0035	0.0037	0.002	0.0011	0.0335	0.02	0.0286	0.0724	0.0193	0.1092	0.0019
8	rs13250201	17723001	1.03	0.0957762513390589	1.06	0.0107295960273598	0.00323066122477997	0.125593537459367	0.023	0.0286	0.0171	0.0023	0.1464	0.0039	0.0044	0.0707	0.0013	0.0856	0.1394	0.0301	0.0016	0.1304	0.0159	0.0035	0.0037	0.002	0.0011	0.0335	0.02	0.0286	0.0724	0.0193	0.109	0.0019
8	rs2653414	17726069	1.03	0.0957762513390589	1.06	0.0107295960273598	0.00316462816216323	0.123297674736775	0.023	0.0286	0.0171	0.0023	0.1464	0.0039	0.0044	0.0707	0.0013	0.0856	0.1393	0.0301	0.0017	0.1303	0.0159	0.0035	0.0037	0.002	0.0012	0.0335	0.02	0.0286	0.0724	0.0194	0.1089	0.0019
8	rs2653411	17728054	1.03	0.0957762513390589	1.06	0.0107295960273598	0.00314355752982049	0.125504942557122	0.023	0.0286	0.0171	0.0023	0.1464	0.0039	0.0044	0.0708	0.0013	0.0856	0.1394	0.0301	0.0017	0.1302	0.0159	0.0035	0.0037	0.002	0.0012	0.0335	0.02	0.0286	0.0724	0.0194	0.1088	0.0019
8	rs144407323	17728431	1.03	0.0957762513390589	1.06	0.0107295960273598	0.00330215193745278	0.125859462120879	0.023	0.0286	0.0171	0.0023	0.1464	0.0039	0.0044	0.0708	0.0013	0.0856	0.1394	0.0301	0.0017	0.1302	0.0159	0.0035	0.0037	0.002	0.0012	0.0335	0.02	0.0286	0.0724	0.0194	0.1088	0.002
8	rs2653406	17731961	1.03	0.0957762513390589	1.06	0.0107295960273598	0.00312050878946678	0.125770797248816	0.023	0.0286	0.0171	0.0024	0.1464	0.0039	0.0044	0.0708	0.0013	0.0856	0.1393	0.0301	0.0017	0.1302	0.0159	0.0035	0.0037	0.0021	0.0012	0.0336	0.02	0.0286	0.0724	0.0194	0.1087	0.002
8	rs2517297	17733612	1.03	0.0957762513390589	1.06	0.0107295960273598	0.00299714276809322	0.127815972895983	0.0231	0.0286	0.0171	0.0024	0.1464	0.0039	0.0044	0.0709	0.0013	0.0857	0.1393	0.0301	0.0017	0.1301	0.0159	0.0035	0.0037	0.0021	0.0012	0.0336	0.02	0.0286	0.0724	0.0194	0.1086	0.002
8	rs2517311	17736125	1.03	0.0957762513390589	1.07	0.00840387427400822	0.00289536302215581	0.127726796987499	0.0231	0.0286	0.0171	0.0024	0.1464	0.0039	0.0043	0.0709	0.0013	0.0857	0.1392	0.0301	0.0017	0.1301	0.0159	0.0035	0.0037	0.0021	0.0012	0.0336	0.02	0.0286	0.0725	0.0194	0.1086	0.002
8	rs3739406	17739538	1.03	0.0957762513390589	1.07	0.00840387427400822	0.00311842013019158	0.130232445763723	0.0231	0.0286	0.0171	0.0024	0.1465	0.0039	0.0044	0.071	0.0013	0.0857	0.1392	0.0301	0.0017	0.1301	0.0159	0.0035	0.0036	0.0021	0.0011	0.0336	0.02	0.0286	0.0724	0.0194	0.1085	0.002
8	rs78484373	17739639	1.03	0.0957762513390589	1.07	0.00840387427400822	0.00314776270996582	0.130052872449655	0.0231	0.0286	0.0171	0.0024	0.1465	0.0039	0.0044	0.0711	0.0013	0.0856	0.1392	0.0301	0.0017	0.1302	0.0159	0.0035	0.0036	0.0021	0.0011	0.0336	0.02	0.0286	0.0724	0.0194	0.1085	0.002
8	rs35423846	17739923	1.03	0.0957762513390589	1.07	0.00840387427400822	0.00290324478722959	0.129425089351059	0.023	0.0286	0.0172	0.0024	0.1465	0.0039	0.0043	0.0711	0.0013	0.0857	0.1392	0.0301	0.0017	0.1301	0.0159	0.0035	0.0036	0.0021	0.0011	0.0336	0.02	0.0286	0.0724	0.0194	0.1085	0.002
8	rs484373	17743020	1.03	0.0957762513390589	1.07	0.00840387427400822	0.00278679836108448	0.123121727008339	0.023	0.0286	0.0171	0.0024	0.1465	0.0039	0.0043	0.0712	0.0013	0.0857	0.1392	0.03	0.0016	0.1301	0.0159	0.0035	0.0036	0.0021	0.0011	0.0336	0.02	0.0286	0.0724	0.0194	0.1085	0.002
8	rs61745164	17743051	1.03	0.0957762513390589	1.07	0.00840387427400822	0.00277345941873933	0.123121727008339	0.023	0.0286	0.0172	0.0024	0.1465	0.0039	0.0043	0.0712	0.0013	0.0858	0.1392	0.03	0.0016	0.1301	0.0159	0.0035	0.0036	0.0021	0.0011	0.0336	0.02	0.0286	0.0724	0.0194	0.1085	0.002
8	rs693812	17744768	1.03	0.0957762513390589	1.07	0.00840387427400822	0.00270379778225362	0.123121727008339	0.023	0.0285	0.0172	0.0024	0.1465	0.0039	0.0043	0.0712	0.0013	0.0858	0.1392	0.03	0.0017	0.13	0.0159	0.0036	0.0036	0.0021	0.0011	0.0336	0.0201	0.0286	0.0724	0.0194	0.1085	0.002
8	rs75992151	17747582	1.03	0.0957762513390589	1.07	0.00840387427400822	0.00257224895434287	0.118927376045535	0.023	0.0285	0.0172	0.0024	0.1465	0.0039	0.0043	0.0712	0.0013	0.0858	0.1393	0.03	0.0017	0.1299	0.016	0.0036	0.0036	0.0021	0.0011	0.0336	0.0201	0.0286	0.0724	0.0194	0.1084	0.002
8	rs3853531	17748920	1.03	0.0957762513390589	1.07	0.00840387427400822	0.00252602402047156	0.120057941307694	0.023	0.0285	0.0172	0.0024	0.1465	0.0039	0.0043	0.0712	0.0013	0.0858	0.1393	0.03	0.0017	0.1298	0.016	0.0036	0.0036	0.0021	0.0011	0.0336	0.0201	0.0286	0.0724	0.0195	0.1084	0.002
8	rs504992	17755132	1.03	0.0957762513390589	1.07	0.00840387427400822	0.00261370222735056	0.120493846665472	0.023	0.0284	0.0171	0.0024	0.1467	0.0039	0.0043	0.0713	0.0013	0.086	0.1394	0.0299	0.0017	0.1297	0.016	0.0036	0.0035	0.0022	0.0011	0.0335	0.0199	0.0286	0.0725	0.0195	0.1087	0.002
8	rs77285404	17759013	1.03	0.0957762513390589	1.06	0.0107295960273598	0.00278107541596003	0.115817726184266	0.0229	0.0283	0.017	0.0024	0.1468	0.0039	0.0042	0.0713	0.0014	0.086	0.1394	0.0298	0.0017	0.1295	0.016	0.0037	0.0034	0.0023	0.0011	0.0335	0.0199	0.0286	0.0726	0.0195	0.1089	0.0021
8	rs73212624	17762413	1.03	0.0957762513390589	1.06	0.0107295960273598	0.00278107541596003	0.116075670936253	0.0229	0.0283	0.017	0.0024	0.1468	0.0039	0.0042	0.0713	0.0014	0.086	0.1394	0.0298	0.0017	0.1295	0.016	0.0037	0.0034	0.0023	0.0011	0.0335	0.0199	0.0286	0.0726	0.0195	0.1089	0.0021
8	rs75155784	17763676	1.03	0.0957762513390589	1.06	0.0107295960273598	0.00274316175139236	0.117282286432709	0.0229	0.0283	0.017	0.0024	0.1467	0.0039	0.0043	0.0713	0.0014	0.086	0.1394	0.0298	0.0017	0.1294	0.016	0.0037	0.0034	0.0023	0.0011	0.0335	0.0199	0.0286	0.0725	0.0195	0.109	0.0021
8	rs7012470	17766413	1.04	0.0824519171540817	1.06	0.0107295960273598	0.004455009252223	0.135479749741166	0.0229	0.0281	0.0169	0.0023	0.1467	0.0038	0.0043	0.0713	0.0015	0.0861	0.1394	0.0296	0.0017	0.1289	0.0159	0.0038	0.0032	0.0025	0.0011	0.0336	0.0197	0.0285	0.0728	0.0192	0.1101	0.0022
8	rs115408603	17775893	1.04	0.0824519171540817	1.06	0.0107295960273598	0.0057826169481123	0.163507035332616	0.023	0.0281	0.017	0.0023	0.1465	0.0038	0.0043	0.0712	0.0016	0.086	0.1395	0.0294	0.0018	0.1285	0.0158	0.0038	0.0033	0.0026	0.0011	0.0335	0.0196	0.0285	0.073	0.0192	0.1102	0.0023
8	rs73578091	17778275	1.03	0.0957762513390589	1.06	0.0107295960273598	0.00610488115214238	0.167817118247323	0.023	0.0281	0.017	0.0023	0.1465	0.0038	0.0043	0.0712	0.0016	0.0861	0.1395	0.0294	0.0018	0.1284	0.0158	0.0038	0.0033	0.0026	0.0011	0.0335	0.0196	0.0285	0.0731	0.0192	0.1102	0.0023
8	rs73212630	17778830	1.03	0.0957762513390589	1.06	0.0107295960273598	0.0061974176138618	0.16899940789326	0.023	0.0281	0.017	0.0023	0.1465	0.0038	0.0043	0.0712	0.0016	0.0861	0.1395	0.0294	0.0018	0.1284	0.0158	0.0038	0.0033	0.0026	0.0011	0.0335	0.0196	0.0285	0.0731	0.0192	0.1102	0.0023
8	rs74612948	17779957	1.03	0.0957762513390589	1.06	0.0107295960273598	0.00648155108464212	0.159913326398094	0.023	0.0281	0.017	0.0023	0.1465	0.0038	0.0043	0.0712	0.0017	0.086	0.1395	0.0294	0.0018	0.1283	0.0157	0.0038	0.0033	0.0026	0.0011	0.0335	0.0196	0.0285	0.0731	0.0192	0.1102	0.0023
8	rs17467420	17780385	1.03	0.0957762513390589	1.06	0.0107295960273598	0.00669547224190174	0.162046727378136	0.023	0.0281	0.017	0.0023	0.1465	0.0038	0.0043	0.0712	0.0017	0.086	0.1395	0.0294	0.0018	0.1282	0.0157	0.0038	0.0032	0.0026	0.0011	0.0335	0.0197	0.0285	0.0731	0.0192	0.1103	0.0023
8	rs117281941	17782762	1.04	0.0824519171540817	1.06	0.0107295960273598	0.00730477242451241	0.174554916830278	0.023	0.0281	0.017	0.0022	0.1466	0.0038	0.0043	0.0713	0.0017	0.086	0.1395	0.0294	0.0018	0.1279	0.0157	0.0038	0.0032	0.0026	0.0012	0.0334	0.0198	0.0285	0.0732	0.0192	0.1103	0.0024
8	rs3850743	17783925	1.03	0.0957762513390589	1.06	0.0107295960273598	0.00753507452243238	0.177155416492405	0.023	0.0281	0.017	0.0022	0.1466	0.0038	0.0043	0.0713	0.0018	0.086	0.1395	0.0294	0.0018	0.1279	0.0157	0.0038	0.0032	0.0026	0.0012	0.0334	0.0198	0.0285	0.0732	0.0191	0.1103	0.0024
8	rs916550	17793084	1.03	0.0957762513390589	1.06	0.0107295960273598	0.00902158796301232	0.186156916101029	0.023	0.0281	0.0171	0.0022	0.1464	0.0038	0.0044	0.0714	0.0019	0.086	0.1395	0.0294	0.0019	0.1274	0.0157	0.0038	0.0033	0.0027	0.0012	0.0334	0.0199	0.0285	0.0732	0.0191	0.1102	0.0025
8	rs41364448	17796382	1.03	0.0957762513390589	1.06	0.0107295960273598	0.00730070962760423	0.171075384045467	0.023	0.0281	0.0171	0.0023	0.1464	0.0039	0.0045	0.0714	0.0018	0.086	0.1396	0.0295	0.0019	0.1272	0.0157	0.0039	0.0034	0.0026	0.0012	0.0334	0.02	0.0285	0.0732	0.0191	0.1102	0.0024
8	rs17514360	17812577	1.04	0.0824519171540817	1.06	0.0107295960273598	0.00454708259111263	0.138223683378998	0.0231	0.028	0.0172	0.0023	0.1463	0.0039	0.0046	0.0714	0.0017	0.0861	0.1402	0.0296	0.0018	0.1267	0.0157	0.0039	0.0034	0.0023	0.0012	0.0336	0.0201	0.0286	0.073	0.0192	0.1101	0.0022
8	rs208753	17814915	1.04	0.0824519171540817	1.06	0.0107295960273598	0.00436440524562549	0.138774884672921	0.0232	0.028	0.0172	0.0023	0.1462	0.0038	0.0046	0.0714	0.0017	0.0861	0.1402	0.0296	0.0018	0.1267	0.0157	0.0039	0.0034	0.0023	0.0012	0.0336	0.0201	0.0286	0.073	0.0192	0.1101	0.0021
8	rs17635381	17817553	1.04	0.0824519171540817	1.06	0.0107295960273598	0.00414029825384113	0.137123690700647	0.0232	0.028	0.0172	0.0023	0.1462	0.0038	0.0045	0.0714	0.0017	0.0862	0.1402	0.0296	0.0018	0.1267	0.0157	0.0039	0.0034	0.0023	0.0012	0.0336	0.0201	0.0286	0.073	0.0192	0.1102	0.0021
8	rs34771733	17817657	1.04	0.0824519171540817	1.05	0.0135840880299916	0.00410903646063215	0.150154294629113	0.0232	0.028	0.0172	0.0023	0.1462	0.0038	0.0045	0.0712	0.0018	0.086	0.1402	0.0296	0.0019	0.1267	0.0157	0.0039	0.0034	0.0024	0.0013	0.0336	0.0201	0.0286	0.0729	0.0192	0.1101	0.0022
8	rs208057	17820929	1.04	0.0824519171540817	1.05	0.0135840880299916	0.00364544672599111	0.144984041816676	0.0232	0.028	0.0173	0.0024	0.1462	0.0039	0.0046	0.0712	0.0017	0.086	0.1403	0.0295	0.0019	0.1267	0.0156	0.0038	0.0034	0.0024	0.0013	0.0335	0.0201	0.0286	0.0729	0.0191	0.1103	0.0021
8	rs2285307	17826543	1.04	0.0824519171540817	1.05	0.0135840880299916	0.0033196706303461	0.142934327898062	0.0232	0.028	0.0173	0.0024	0.1462	0.0039	0.0045	0.0711	0.0017	0.086	0.1404	0.0295	0.0019	0.1266	0.0156	0.0038	0.0035	0.0024	0.0013	0.0335	0.0201	0.0286	0.0728	0.0191	0.1104	0.0021
8	rs72589229	17827260	1.04	0.0824519171540817	1.05	0.0135840880299916	0.00320710607557847	0.143585361395857	0.0232	0.028	0.0173	0.0024	0.1462	0.0039	0.0045	0.0711	0.0017	0.0861	0.1404	0.0295	0.0019	0.1266	0.0156	0.0038	0.0035	0.0024	0.0013	0.0335	0.0201	0.0286	0.0728	0.0191	0.1104	0.0021
8	rs17514547	17830005	1.04	0.0824519171540817	1.05	0.0135840880299916	0.00307275014633091	0.142006145387701	0.0232	0.028	0.0173	0.0024	0.1462	0.0039	0.0045	0.0711	0.0017	0.0861	0.1405	0.0295	0.0019	0.1266	0.0156	0.0038	0.0035	0.0023	0.0013	0.0335	0.0201	0.0286	0.0728	0.0191	0.1105	0.0021
8	rs78337862	17835895	1.04	0.0824519171540817	1.05	0.0135840880299916	0.0025974182191993	0.137032169980304	0.0232	0.028	0.0174	0.0024	0.1461	0.0039	0.0044	0.0711	0.0017	0.0861	0.1408	0.0293	0.0019	0.1264	0.0156	0.0038	0.0035	0.0023	0.0013	0.0335	0.02	0.0286	0.0726	0.0192	0.1109	0.002
8	rs75642678	17838815	1.04	0.0824519171540817	1.05	0.0135840880299916	0.00249441359728627	0.136666311100549	0.0232	0.028	0.0174	0.0024	0.1461	0.0039	0.0044	0.0711	0.0017	0.0862	0.1409	0.0293	0.0019	0.1263	0.0156	0.0038	0.0035	0.0023	0.0013	0.0335	0.02	0.0286	0.0726	0.0192	0.111	0.002
8	rs6989977	17841671	1.04	0.0824519171540817	1.05	0.0135840880299916	0.0024150692120556	0.134296993550187	0.0232	0.028	0.0174	0.0024	0.1461	0.0039	0.0043	0.071	0.0017	0.0862	0.1409	0.0292	0.0019	0.1263	0.0156	0.0038	0.0035	0.0022	0.0013	0.0335	0.02	0.0286	0.0725	0.0192	0.1111	0.002
8	rs11777680	17845074	1.04	0.0824519171540817	1.05	0.0135840880299916	0.00230313568761366	0.133389780436249	0.0232	0.028	0.0174	0.0024	0.1462	0.0039	0.0043	0.071	0.0017	0.0862	0.141	0.0292	0.0019	0.1264	0.0156	0.0038	0.0035	0.0022	0.0013	0.0335	0.02	0.0286	0.0725	0.0192	0.1112	0.002
8	rs111727679	17845733	1.04	0.0824519171540817	1.05	0.0135840880299916	0.00226083756803977	0.132665642787072	0.0232	0.028	0.0174	0.0024	0.1462	0.0039	0.0043	0.071	0.0017	0.0861	0.141	0.0292	0.0019	0.1264	0.0155	0.0038	0.0035	0.0022	0.0013	0.0335	0.02	0.0286	0.0725	0.0192	0.1112	0.002
8	rs370429	17849147	1.04	0.0824519171540817	1.05	0.0135840880299916	0.00217341686549136	0.13484240717599	0.0232	0.028	0.0174	0.0024	0.1462	0.0039	0.0043	0.071	0.0017	0.0861	0.1411	0.0292	0.0019	0.1264	0.0155	0.0038	0.0035	0.0022	0.0013	0.0335	0.0199	0.0286	0.0724	0.0193	0.1112	0.002
8	rs3898982	17860966	1.04	0.0824519171540817	1.04	0.0170565984053636	0.00206310719764381	0.132575227842173	0.0233	0.028	0.0174	0.0024	0.1462	0.0039	0.0043	0.0709	0.0016	0.086	0.1413	0.0291	0.0019	0.1265	0.0155	0.0038	0.0035	0.0021	0.0013	0.0335	0.0199	0.0286	0.0723	0.0193	0.1114	0.0019
8	rs34243861	17867185	1.04	0.0824519171540817	1.04	0.0170565984053636	0.00261733196040903	0.142006145387701	0.0233	0.0279	0.0174	0.0024	0.1462	0.0039	0.0043	0.0709	0.0016	0.086	0.1415	0.0291	0.0019	0.1265	0.0155	0.0038	0.0035	0.002	0.0013	0.0335	0.0199	0.0281	0.0723	0.0193	0.1116	0.002
8	rs2467556	17868029	1.04	0.0824519171540817	1.04	0.0170565984053636	0.00269821139082175	0.137856661746976	0.0233	0.028	0.0173	0.0024	0.1463	0.0039	0.0043	0.0709	0.0016	0.0861	0.1415	0.029	0.0019	0.1265	0.0155	0.0038	0.0035	0.002	0.0013	0.0335	0.0199	0.0281	0.0723	0.0193	0.1117	0.002
8	rs111996350	17868895	1.04	0.0824519171540817	1.04	0.0170565984053636	0.0027658600793854	0.137856661746976	0.0233	0.0279	0.0173	0.0024	0.1463	0.0039	0.0043	0.0709	0.0016	0.0861	0.1415	0.029	0.002	0.1265	0.0155	0.0038	0.0035	0.002	0.0013	0.0335	0.0199	0.028	0.0723	0.0193	0.1117	0.002
8	rs2237849	17874882	1.04	0.0824519171540817	1.04	0.0170565984053636	0.00325435354788901	0.136026921577268	0.0233	0.0279	0.0173	0.0023	0.1463	0.0039	0.0043	0.071	0.0016	0.0861	0.1416	0.029	0.002	0.1265	0.0156	0.0037	0.0035	0.0018	0.0013	0.0335	0.0199	0.0281	0.0724	0.0193	0.1118	0.002
8	rs62498204	17877300	1.04	0.0824519171540817	1.04	0.0170565984053636	0.00319218760265901	0.135753234436124	0.0233	0.0279	0.0173	0.0023	0.1463	0.0039	0.0043	0.071	0.0016	0.0861	0.1416	0.029	0.002	0.1265	0.0156	0.0037	0.0035	0.0018	0.0013	0.0335	0.0199	0.0281	0.0724	0.0194	0.1118	0.002
8	rs2237853	17877880	1.04	0.0824519171540817	1.03	0.0212444876357053	0.00329996726878859	0.136026921577268	0.0233	0.0279	0.0173	0.0023	0.1463	0.0039	0.0043	0.071	0.0016	0.0861	0.1416	0.029	0.002	0.1265	0.0156	0.0037	0.0035	0.0018	0.0013	0.0335	0.0199	0.0281	0.0724	0.0194	0.1118	0.002
8	rs2299603	17882483	1.04	0.0824519171540817	1.03	0.0212444876357053	0.00307068695091948	0.118840576675322	0.0233	0.0279	0.0173	0.0023	0.1463	0.0039	0.0043	0.0709	0.0016	0.0862	0.1418	0.0291	0.0019	0.1264	0.0156	0.0037	0.0035	0.0018	0.0012	0.0335	0.0198	0.0281	0.0726	0.0194	0.1118	0.0019
8	rs436542	17886026	1.04	0.0824519171540817	1.03	0.0212444876357053	0.00315197235995742	0.117714364705915	0.0233	0.0279	0.0172	0.0023	0.1463	0.0039	0.0043	0.0709	0.0016	0.0862	0.1418	0.0291	0.0019	0.1265	0.0156	0.0037	0.0035	0.0018	0.0012	0.0335	0.0198	0.0281	0.0726	0.0194	0.1118	0.0019
8	rs118046617	17886346	1.04	0.0824519171540817	1.03	0.0212444876357053	0.0031456595613697	0.118406938826225	0.0233	0.0279	0.0172	0.0023	0.1463	0.0039	0.0043	0.0709	0.0016	0.0862	0.1418	0.0291	0.0019	0.1265	0.0156	0.0037	0.0035	0.0018	0.0012	0.0335	0.0198	0.0281	0.0726	0.0194	0.1118	0.0019
8	rs62498217	17892029	1.04	0.0824519171540817	1.03	0.0212444876357053	0.00216560635417573	0.128440851823813	0.0233	0.0278	0.0172	0.0023	0.1459	0.0039	0.0043	0.0709	0.0016	0.0862	0.1418	0.0291	0.0019	0.1266	0.0156	0.0037	0.0035	0.0023	0.0012	0.0335	0.0197	0.0281	0.0727	0.0194	0.1118	0.0019
8	rs73196076	17897724	1.04	0.0824519171540817	1.03	0.0212444876357053	0.00202440018308896	0.134569598715413	0.0232	0.0277	0.0171	0.0022	0.1456	0.0038	0.0042	0.071	0.0015	0.0862	0.1419	0.029	0.0019	0.1268	0.0156	0.0037	0.0035	0.0026	0.0012	0.0336	0.0197	0.0281	0.0727	0.0194	0.1119	0.0018
8	rs438818	17899561	1.04	0.0824519171540817	1.03	0.0212444876357053	0.00209480399800371	0.134206170372496	0.0232	0.0277	0.0171	0.0022	0.1455	0.0038	0.0042	0.0709	0.0015	0.0863	0.1419	0.029	0.0019	0.1268	0.0156	0.0037	0.0035	0.0026	0.0011	0.0336	0.0197	0.0281	0.0728	0.0194	0.1119	0.0018
8	rs17126160	17905558	1.04	0.0824519171540817	1.03	0.0212444876357053	0.00189071294271987	0.129514703686575	0.0231	0.0277	0.0172	0.0021	0.1456	0.0038	0.0042	0.0708	0.0015	0.0864	0.142	0.029	0.0019	0.1266	0.0157	0.0036	0.0036	0.0026	0.0011	0.0336	0.0197	0.0282	0.0728	0.0194	0.112	0.0018
8	rs405308	17914799	1.05	0.0706003084525404	1.03	0.0212444876357053	0.00200966969642055	0.125682155692457	0.0232	0.0274	0.0173	0.002	0.1453	0.0036	0.0041	0.071	0.0015	0.0865	0.1424	0.0291	0.0019	0.1264	0.0159	0.0034	0.0037	0.0026	9e-04	0.0334	0.0195	0.0285	0.0727	0.0195	0.1124	0.0017
8	rs431719	17915621	1.05	0.0706003084525404	1.03	0.0212444876357053	0.00188512708944924	0.113420772579383	0.0232	0.0274	0.0173	0.002	0.1452	0.0036	0.0041	0.071	0.0014	0.0866	0.1426	0.0291	0.0019	0.1263	0.016	0.0034	0.0037	0.0026	9e-04	0.0334	0.0196	0.0285	0.0726	0.0196	0.1125	0.0016
8	rs10103355	17918934	1.05	0.0706003084525404	1.03	0.0212444876357053	0.0019819199385779	0.114018222871647	0.0233	0.0273	0.0173	0.002	0.1448	0.0036	0.004	0.0712	0.0015	0.0867	0.1428	0.0291	0.0019	0.1261	0.0161	0.0034	0.0038	0.0025	9e-04	0.0334	0.0196	0.0286	0.0726	0.0196	0.1127	0.0016
8	rs17515291	17918986	1.05	0.0706003084525404	1.03	0.0212444876357053	0.00197322137180379	0.112909624649044	0.0233	0.0273	0.0173	0.002	0.1448	0.0036	0.004	0.0712	0.0015	0.0866	0.1429	0.0291	0.0019	0.1261	0.0161	0.0034	0.0038	0.0025	9e-04	0.0334	0.0196	0.0286	0.0726	0.0196	0.1127	0.0016
8	rs17692671	17919470	1.05	0.0706003084525404	1.03	0.0212444876357053	0.00196455363544016	0.112909624649044	0.0233	0.0272	0.0173	0.002	0.1447	0.0036	0.004	0.0712	0.0015	0.0866	0.1429	0.0291	0.0019	0.126	0.0161	0.0034	0.0038	0.0025	9e-04	0.0334	0.0196	0.0286	0.0727	0.0196	0.1127	0.0016
8	rs2410447	17923147	1.05	0.0706003084525404	1.03	0.0212444876357053	0.0018629168548816	0.114702484957293	0.0234	0.0271	0.0173	0.002	0.1443	0.0036	0.0039	0.0713	0.0016	0.0866	0.1432	0.0291	0.0019	0.1256	0.0161	0.0033	0.0039	0.0025	0.001	0.0333	0.0196	0.0287	0.0729	0.0196	0.1128	0.0016
8	rs2472205	17924739	1.05	0.0706003084525404	1.03	0.0212444876357053	0.00164847443803416	0.134024591876907	0.0233	0.027	0.0173	0.002	0.1444	0.0035	0.0039	0.0714	0.0016	0.0866	0.1436	0.0291	0.0019	0.1255	0.0164	0.0034	0.0033	0.0025	0.001	0.0333	0.0195	0.0287	0.0729	0.0196	0.1129	0.0016
8	rs80080253	17925084	1.05	0.0706003084525404	1.03	0.0212444876357053	0.00170428062973614	0.13675774220584	0.0233	0.027	0.0173	0.0019	0.1444	0.0035	0.0039	0.0714	0.0016	0.0866	0.1437	0.0291	0.0019	0.1255	0.0164	0.0034	0.0032	0.0025	0.001	0.0333	0.0195	0.0287	0.0729	0.0196	0.1129	0.0016
8	rs1049874	17927327	1.05	0.0706003084525404	1.03	0.0212444876357053	0.00187122077247362	0.141542879010678	0.0233	0.027	0.0173	0.0019	0.1443	0.0035	0.0038	0.0714	0.0016	0.0866	0.1439	0.0291	0.0019	0.1255	0.0165	0.0034	0.003	0.0025	0.001	0.0332	0.0195	0.0287	0.073	0.0196	0.113	0.0016
8	rs1071645	17928811	1.05	0.0706003084525404	1.03	0.0212444876357053	0.00189071294271987	0.1406180004191	0.0233	0.027	0.0173	0.0019	0.1443	0.0035	0.0038	0.0713	0.0016	0.0866	0.1439	0.0291	0.0019	0.1255	0.0165	0.0034	0.003	0.0025	0.001	0.0332	0.0195	0.0287	0.073	0.0196	0.113	0.0016
8	rs7460992	17929475	1.05	0.0706003084525404	1.03	0.0212444876357053	0.0019005203574049	0.142006145387701	0.0233	0.027	0.0173	0.0019	0.1443	0.0035	0.0038	0.0713	0.0016	0.0866	0.1439	0.0291	0.002	0.1255	0.0165	0.0034	0.003	0.0025	0.001	0.0332	0.0195	0.0287	0.073	0.0195	0.113	0.0016
8	rs3753115	17930772	1.05	0.0706003084525404	1.03	0.0212444876357053	0.00204964170952248	0.142469961976645	0.0233	0.027	0.0172	0.0019	0.1443	0.0035	0.0039	0.0713	0.0016	0.0865	0.1439	0.0291	0.0019	0.1255	0.0165	0.0034	0.003	0.0025	0.001	0.0332	0.0195	0.0287	0.073	0.0195	0.113	0.0016
8	rs34482943	17933146	1.05	0.0706003084525404	1.03	0.0212444876357053	0.00194301865826607	0.159816591465539	0.0234	0.0271	0.0173	0.0019	0.1443	0.0035	0.0039	0.071	0.0016	0.0864	0.1445	0.0291	0.0019	0.1255	0.0165	0.0035	0.003	0.0024	0.001	0.0331	0.0195	0.0287	0.0729	0.0195	0.113	0.0016
8	rs11986226	17937530	1.06	0.0601162778244188	1.02	0.0262527243843747	0.00191177910644019	0.164580858810211	0.0233	0.0271	0.0174	0.002	0.1442	0.0037	0.004	0.0707	0.0016	0.086	0.1454	0.0293	0.0019	0.1253	0.0165	0.0035	0.0031	0.0024	0.001	0.0329	0.0194	0.0286	0.0728	0.0193	0.113	0.0015
8	rs35198466	17937818	1.06	0.0601162778244188	1.02	0.0262527243843747	0.00188931522741794	0.195206015803662	0.0234	0.0271	0.0174	0.0019	0.1442	0.0036	0.0039	0.0707	0.0016	0.086	0.1454	0.0292	0.0019	0.1253	0.0166	0.0035	0.0031	0.0024	0.001	0.0329	0.0194	0.0286	0.0728	0.0193	0.1131	0.0015
8	rs55831225	17939194	1.06	0.0601162778244188	1.02	0.0262527243843747	0.00192167464234653	0.246779211477227	0.0235	0.0271	0.0175	0.0019	0.1445	0.0034	0.0034	0.0705	0.0016	0.0862	0.1456	0.0292	0.0019	0.1253	0.0168	0.0033	0.0029	0.0024	0.001	0.0327	0.0193	0.0286	0.0731	0.0192	0.1132	0.0014
8	rs76745328	17939675	1.06	0.0601162778244188	1.02	0.0262527243843747	0.00204516898723951	0.27121082374264	0.0235	0.0271	0.0175	0.0018	0.1446	0.0034	0.0032	0.0705	0.0016	0.0862	0.1456	0.0292	0.0019	0.1253	0.0169	0.0033	0.0029	0.0024	0.001	0.0327	0.0193	0.0286	0.0732	0.0192	0.1133	0.0014
8	rs10106608	17942134	1.06	0.0601162778244188	1.02	0.0262527243843747	0.00231792452599371	0.240203226171442	0.0238	0.0271	0.0175	0.0018	0.1446	0.0034	0.0032	0.0704	0.0015	0.0862	0.1458	0.0291	0.002	0.1252	0.017	0.0033	0.0028	0.0024	0.0011	0.0327	0.0193	0.0286	0.0733	0.0193	0.1132	0.0012
8	rs13263632	17942204	1.06	0.0601162778244188	1.02	0.0262527243843747	0.00231957242566912	0.238983484682923	0.0238	0.0271	0.0175	0.0018	0.1446	0.0034	0.0032	0.0704	0.0015	0.0862	0.1458	0.0291	0.002	0.1252	0.017	0.0033	0.0028	0.0024	0.0011	0.0327	0.0193	0.0286	0.0733	0.0193	0.1132	0.0012
8	rs7387193	17943169	1.07	0.0508949488002241	1.02	0.0262527243843747	0.00238626371339268	0.246891155610143	0.0239	0.0271	0.0175	0.0018	0.1445	0.0034	0.0031	0.0703	0.0015	0.0863	0.1459	0.0291	0.002	0.1251	0.017	0.0033	0.0028	0.0024	0.0011	0.0327	0.0193	0.0287	0.0733	0.0192	0.1132	0.0012
8	rs11203935	17945818	1.07	0.0508949488002241	1.02	0.0262527243843747	0.00162855259613693	0.233134587761115	0.0244	0.027	0.0176	0.0019	0.1442	0.0035	0.0033	0.0699	0.0014	0.0871	0.1465	0.0291	0.002	0.1241	0.0171	0.0035	0.0026	0.0024	0.0011	0.0327	0.0192	0.0289	0.0736	0.019	0.1127	0.0012
8	rs17126209	17948298	1.11	0.0245911388883176	1.02	0.0262527243843747	0.00881333447012887	0.384988280351675	0.0272	0.0265	0.0164	0.0022	0.1489	0.0038	0.0036	0.069	8e-04	0.0886	0.1472	0.0285	0.0018	0.1184	0.0168	0.0044	0.0027	0.0019	9e-04	0.0299	0.0201	0.0303	0.0765	0.0177	0.1103	0.0011
8	rs6998122	17950887	1.11	0.0245911388883176	1.02	0.0262527243843747	0.00732918569123594	0.375055049758403	0.0273	0.0265	0.0163	0.0022	0.149	0.0038	0.0036	0.069	8e-04	0.0886	0.1472	0.0285	0.0018	0.1184	0.0167	0.0044	0.0027	0.0019	9e-04	0.0298	0.0201	0.0303	0.0766	0.0177	0.1102	0.0011
8	rs11203939	17957107	1.11	0.0245911388883176	1.01	0.0321931958856115	0.00444394900974628	0.30323917236499	0.0274	0.0265	0.0163	0.0022	0.149	0.0038	0.0036	0.069	8e-04	0.0887	0.1473	0.0284	0.0018	0.1184	0.0167	0.0045	0.0027	0.0019	9e-04	0.0298	0.0202	0.0303	0.0767	0.0177	0.1102	0.0011
8	rs7825369	17958628	1.11	0.0245911388883176	1.01	0.0321931958856115	0.00477648732158951	0.299072695081142	0.0273	0.0265	0.0163	0.0022	0.149	0.0038	0.0036	0.069	8e-04	0.0887	0.1473	0.0285	0.0018	0.1185	0.0167	0.0045	0.0027	0.0019	0.0011	0.0298	0.0202	0.0303	0.0767	0.0177	0.1101	0.0011
8	rs73198098	17961252	1.11	0.0245911388883176	1.01	0.0321931958856115	0.00522154111648037	0.287264917912144	0.0273	0.0265	0.0163	0.0022	0.149	0.0038	0.0036	0.0689	7e-04	0.0888	0.1473	0.0285	0.0017	0.1185	0.0167	0.0045	0.0027	0.0019	0.0011	0.0298	0.0202	0.0302	0.0767	0.0177	0.1102	0.001
8	rs2517348	17976406	1.11	0.0245911388883176	1.01	0.0321931958856115	0.00503614125506232	0.246219732924627	0.0274	0.0264	0.0163	0.0022	0.149	0.0038	0.0036	0.0689	7e-04	0.0888	0.1475	0.0284	0.0017	0.1188	0.0166	0.0045	0.0027	0.0018	0.001	0.0297	0.0201	0.0303	0.0767	0.0176	0.1101	0.001
8	rs17126232	17977650	1.11	0.0245911388883176	1.01	0.0321931958856115	0.00507280365233685	0.240869377161002	0.0274	0.0264	0.0163	0.0022	0.149	0.0038	0.0036	0.0689	8e-04	0.0888	0.1476	0.0284	0.0017	0.1188	0.0166	0.0045	0.0027	0.0018	0.001	0.0297	0.0201	0.0303	0.0767	0.0176	0.1101	0.001
8	rs7388381	17981877	1.11	0.0245911388883176	1.01	0.0321931958856115	0.00511275599916027	0.238097650956508	0.0274	0.0264	0.0163	0.0022	0.149	0.0038	0.0036	0.0688	8e-04	0.0888	0.1477	0.0284	0.0017	0.1191	0.0166	0.0046	0.0027	0.0019	0.001	0.0296	0.02	0.0302	0.0765	0.018	0.11	0.001
8	rs34882660	17982219	1.11	0.0245911388883176	1.01	0.0321931958856115	0.0057589059706882	0.239426796864417	0.0274	0.0264	0.0163	0.0022	0.1491	0.0038	0.0036	0.0688	8e-04	0.0888	0.1477	0.0283	0.0016	0.1192	0.0165	0.0046	0.0027	0.0019	9e-04	0.0295	0.02	0.0302	0.0766	0.018	0.1098	9e-04
8	rs73200277	17983719	1.11	0.0245911388883176	1	0.0391838568150044	0.0057589059706882	0.214587631989389	0.0275	0.0264	0.0163	0.0022	0.1495	0.0038	0.0036	0.0689	8e-04	0.0886	0.148	0.0278	0.0016	0.1196	0.0164	0.0046	0.0027	0.0019	9e-04	0.0294	0.0199	0.0302	0.0766	0.0183	0.1096	9e-04
8	rs2739686	17984815	1.11	0.0245911388883176	1	0.0391838568150044	0.00722787570369589	0.207565307606001	0.0277	0.0264	0.0164	0.0021	0.1503	0.0038	0.0035	0.0692	8e-04	0.0883	0.1485	0.0266	0.0014	0.1205	0.0161	0.0047	0.0028	0.0019	7e-04	0.029	0.0196	0.0302	0.0767	0.019	0.1088	8e-04
8	rs2739695	17990154	1.11	0.0245911388883176	1	0.0391838568150044	0.0110793434077353	0.216087116348396	0.0278	0.0263	0.0165	0.002	0.1509	0.0038	0.0035	0.0695	8e-04	0.088	0.149	0.0256	0.0013	0.1213	0.0159	0.0048	0.0028	0.0018	7e-04	0.0287	0.0193	0.0302	0.077	0.0195	0.1082	8e-04
8	rs2188028	17992862	1.11	0.0245911388883176	1	0.0391838568150044	0.0127939357420597	0.204820306571179	0.0279	0.0262	0.0165	0.002	0.1511	0.0038	0.0035	0.0695	8e-04	0.0878	0.1489	0.0252	0.0013	0.1217	0.0157	0.0048	0.0029	0.0018	6e-04	0.0286	0.0193	0.0302	0.077	0.0198	0.108	7e-04
8	rs117584610	17994240	1.11	0.0245911388883176	1	0.0391838568150044	0.0129249040319657	0.205769121028153	0.0279	0.0262	0.0165	0.002	0.1512	0.0038	0.0035	0.0696	8e-04	0.0878	0.1489	0.0252	0.0013	0.1217	0.0157	0.0048	0.0029	0.0018	6e-04	0.0286	0.0193	0.0302	0.077	0.0199	0.108	7e-04
8	rs56946363	17995722	1.11	0.0245911388883176	1	0.0391838568150044	0.0131644322172015	0.212664790837299	0.0279	0.0262	0.0165	0.002	0.1512	0.0038	0.0035	0.0696	8e-04	0.0878	0.1489	0.0252	0.0013	0.1216	0.0157	0.0048	0.0029	0.0018	6e-04	0.0286	0.0193	0.0302	0.077	0.0199	0.108	7e-04
8	rs4921865	17998436	1.11	0.0245911388883176	1	0.0391838568150044	0.0136729627275694	0.237765735486147	0.028	0.0263	0.0165	0.002	0.1515	0.0038	0.0035	0.0697	8e-04	0.0878	0.149	0.0249	0.0013	0.1215	0.0156	0.0048	0.0029	0.0018	6e-04	0.0285	0.0193	0.0303	0.0769	0.0201	0.1078	7e-04
8	rs35557559	18006468	1.11	0.0245911388883176	1	0.0391838568150044	0.0134717019971005	0.242426021465358	0.028	0.0263	0.0165	0.002	0.152	0.0037	0.0034	0.0699	8e-04	0.0878	0.149	0.0249	0.0013	0.1214	0.0152	0.0047	0.0029	0.0017	6e-04	0.0283	0.0192	0.0304	0.0769	0.0208	0.1076	7e-04
8	rs34994676	18006900	1.11	0.0245911388883176	1	0.0391838568150044	0.013510482589048	0.235225998707462	0.028	0.0263	0.0165	0.002	0.152	0.0037	0.0034	0.0699	8e-04	0.0878	0.149	0.0249	0.0013	0.1214	0.0152	0.0047	0.0029	0.0017	6e-04	0.0283	0.0192	0.0304	0.0769	0.0208	0.1076	7e-04
8	rs7845585	18007560	1.11	0.0245911388883176	1	0.0391838568150044	0.013955819890779	0.231049213389563	0.028	0.0263	0.0165	0.002	0.152	0.0037	0.0034	0.07	8e-04	0.0878	0.149	0.0248	0.0013	0.1215	0.0152	0.0046	0.0029	0.0017	5e-04	0.0283	0.0192	0.0304	0.0769	0.0208	0.1076	6e-04
8	rs2157659	18014558	1.11	0.0245911388883176	1	0.0391838568150044	0.0132280119330488	0.19272363959309	0.028	0.0263	0.0165	0.0019	0.1521	0.0037	0.0034	0.0701	8e-04	0.0876	0.1491	0.0249	0.0012	0.1215	0.015	0.0046	0.0029	0.0017	5e-04	0.0283	0.0191	0.0304	0.077	0.0212	0.1075	6e-04
8	rs2097585	18018904	1.11	0.0245911388883176	1	0.0391838568150044	0.0113324979715542	0.181586430193499	0.028	0.0263	0.0165	0.002	0.1521	0.0037	0.0034	0.0701	7e-04	0.0876	0.1492	0.0249	0.0012	0.1215	0.015	0.0046	0.003	0.0016	5e-04	0.0282	0.0191	0.0305	0.077	0.0212	0.1075	6e-04
8	rs6586704	18020696	1.11	0.0245911388883176	1	0.0391838568150044	0.0112138240728119	0.190149301540982	0.028	0.0263	0.0165	0.002	0.1521	0.0037	0.0034	0.0701	7e-04	0.0876	0.1491	0.0249	0.0012	0.1215	0.015	0.0046	0.003	0.0016	5e-04	0.0282	0.0191	0.0305	0.077	0.0212	0.1075	6e-04
8	rs117702271	18024509	1.11	0.0245911388883176	1	0.0391838568150044	0.0101559967330806	0.164971953040269	0.0279	0.0264	0.0165	0.002	0.152	0.0036	0.0034	0.0703	7e-04	0.0875	0.1492	0.0249	0.0012	0.1215	0.015	0.0046	0.003	0.0015	5e-04	0.0282	0.0191	0.0306	0.0771	0.0213	0.1075	6e-04
8	rs7004090	18032234	1.11	0.0245911388883176	1	0.0391838568150044	0.0106452365376776	0.122857982015617	0.0276	0.0265	0.0166	0.0019	0.1512	0.0036	0.0035	0.0709	4e-04	0.0871	0.1491	0.0245	0.0012	0.1214	0.0155	0.0046	0.003	0.0013	5e-04	0.0284	0.0195	0.0306	0.0775	0.0214	0.1075	6e-04
8	rs11996662	18036404	1.11	0.0245911388883176	1	0.0391838568150044	0.0112476351317296	0.124885432141754	0.0276	0.0265	0.0166	0.0019	0.1511	0.0036	0.0035	0.071	4e-04	0.087	0.1487	0.0245	0.0013	0.1218	0.0155	0.0046	0.003	0.0012	5e-04	0.0284	0.0196	0.0307	0.0775	0.0214	0.1075	6e-04
8	Affx-31854873	18037946	1.11	0.0245911388883176	1	0.0391838568150044	0.0115381308238556	0.118406938826225	0.0276	0.0265	0.0166	0.0019	0.151	0.0036	0.0035	0.071	4e-04	0.087	0.1486	0.0245	0.0013	0.1219	0.0155	0.0047	0.003	0.0012	5e-04	0.0284	0.0196	0.0307	0.0776	0.0214	0.1075	5e-04
8	rs1024363	18045500	1.11	0.0245911388883176	1	0.0391838568150044	0.0132152777322072	0.115045199489055	0.0276	0.0266	0.0166	0.002	0.1509	0.0037	0.0036	0.0712	3e-04	0.087	0.1479	0.0244	0.0013	0.1221	0.0156	0.0047	0.003	0.0011	5e-04	0.0284	0.0196	0.0309	0.0777	0.0213	0.1076	5e-04
8	rs117580445	18051936	1.11	0.0245911388883176	1	0.0391838568150044	0.0136077973256846	0.111889973197969	0.0276	0.0267	0.0166	0.0019	0.151	0.0037	0.0036	0.0713	3e-04	0.0871	0.1476	0.0243	0.0013	0.1222	0.0156	0.0047	0.003	0.0011	5e-04	0.0284	0.0196	0.0309	0.0778	0.0213	0.1076	5e-04
8	rs1000214	18053598	1.11	0.0245911388883176	1	0.0391838568150044	0.0135558314963539	0.11112755530908	0.0276	0.0267	0.0166	0.0019	0.1511	0.0037	0.0036	0.0713	3e-04	0.0872	0.1474	0.0242	0.0013	0.1222	0.0155	0.0047	0.003	0.0011	5e-04	0.0284	0.0197	0.0309	0.0778	0.0213	0.1075	5e-04
8	rs75444921	18058912	1.11	0.0245911388883176	1	0.0391838568150044	0.0101194802419649	0.108516761928989	0.0275	0.0267	0.0166	0.0019	0.1516	0.0037	0.0036	0.0717	3e-04	0.087	0.1467	0.0241	0.0013	0.1224	0.0156	0.0045	0.0031	0.001	4e-04	0.0284	0.0197	0.031	0.0781	0.0214	0.1074	5e-04
8	rs56261729	18059912	1.11	0.0245911388883176	1	0.0391838568150044	0.00987686244586989	0.108097900011537	0.0275	0.0267	0.0166	0.0019	0.1516	0.0037	0.0036	0.0717	3e-04	0.087	0.1467	0.024	0.0013	0.1225	0.0156	0.0045	0.0031	0.001	4e-04	0.0284	0.0197	0.031	0.0781	0.0214	0.1074	5e-04
8	rs73666900	18061546	1.11	0.0245911388883176	1	0.0391838568150044	0.00988709604642369	0.108600609017041	0.0275	0.0266	0.0166	0.0019	0.1517	0.0037	0.0036	0.0717	3e-04	0.087	0.1466	0.024	0.0013	0.1224	0.0156	0.0045	0.0031	0.001	4e-04	0.0284	0.0197	0.031	0.0781	0.0214	0.1074	5e-04
8	rs28359481	18067463	1.11	0.0245911388883176	1	0.0391838568150044	0.00867809098041428	0.0965464935360461	0.0273	0.0266	0.0166	0.0019	0.152	0.0038	0.0037	0.072	3e-04	0.087	0.1461	0.0239	0.0013	0.1222	0.0156	0.0045	0.0032	0.0011	4e-04	0.0284	0.0197	0.0311	0.078	0.0215	0.1073	5e-04
8	rs2410545	18068835	1.11	0.0245911388883176	1	0.0391838568150044	0.00777943164796124	0.084220632096698	0.0272	0.0266	0.0166	0.002	0.1522	0.0038	0.0038	0.0721	3e-04	0.087	0.1458	0.0239	0.0013	0.1221	0.0156	0.0045	0.0032	0.0011	4e-04	0.0284	0.0197	0.0311	0.078	0.0215	0.1073	5e-04
8	rs13253389	18071907	1.11	0.0245911388883176	1	0.0391838568150044	0.00357043846465992	0.102054029174501	0.0272	0.0267	0.0165	0.002	0.1529	0.0039	0.0038	0.0726	3e-04	0.087	0.1447	0.0239	0.0013	0.1222	0.0155	0.004	0.0032	0.0012	5e-04	0.0287	0.0196	0.0311	0.0785	0.0216	0.1066	6e-04
8	rs6586715	18075423	1.11	0.0245911388883176	0.99	0.0473477484867341	0.00329560137215099	0.140248667790305	0.0271	0.0271	0.0166	0.002	0.1541	0.0037	0.0037	0.0729	3e-04	0.0876	0.1458	0.0232	0.0012	0.1208	0.0146	0.0038	0.003	0.0015	5e-04	0.0292	0.0195	0.031	0.0796	0.0207	0.1063	7e-04
8	rs28359524	18076854	1.11	0.0245911388883176	0.99	0.0473477484867341	0.00358907500307488	0.145264366835946	0.0271	0.0272	0.0167	0.002	0.1545	0.0037	0.0036	0.0729	3e-04	0.0879	0.1455	0.023	0.0012	0.1208	0.0144	0.0038	0.003	0.0015	5e-04	0.0292	0.0193	0.031	0.0796	0.0204	0.1062	7e-04
8	rs4986988	18079213	1.11	0.0245911388883176	0.97	0.0677063307338505	0.00363128861159844	0.150722260023125	0.0271	0.0272	0.0168	0.002	0.1547	0.0037	0.0036	0.0729	3e-04	0.088	0.1454	0.0229	0.0012	0.1209	0.0143	0.0038	0.003	0.0015	5e-04	0.0292	0.0193	0.031	0.0796	0.0204	0.1061	7e-04
8	rs4986989	18079517	1.11	0.0245911388883176	0.97	0.0677063307338505	0.00364308401430676	0.151955488423524	0.0271	0.0272	0.0168	0.002	0.1548	0.0037	0.0036	0.0729	3e-04	0.088	0.1454	0.0229	0.0012	0.1209	0.0143	0.0038	0.003	0.0015	5e-04	0.0292	0.0193	0.031	0.0796	0.0204	0.1061	7e-04
8	rs4987076	18080001	1.11	0.0245911388883176	0.97	0.0677063307338505	0.00364781064905411	0.152621024875718	0.0271	0.0272	0.0168	0.002	0.1548	0.0037	0.0036	0.0729	3e-04	0.088	0.1454	0.0229	0.0012	0.1209	0.0143	0.0038	0.003	0.0015	5e-04	0.0292	0.0193	0.031	0.0796	0.0204	0.1061	7e-04
8	rs4986990	18080015	1.11	0.0245911388883176	0.97	0.0677063307338505	0.00364781064905411	0.152525884493987	0.0271	0.0272	0.0168	0.002	0.1548	0.0037	0.0036	0.0729	3e-04	0.088	0.1454	0.0229	0.0012	0.1209	0.0143	0.0038	0.003	0.0015	5e-04	0.0292	0.0193	0.031	0.0796	0.0204	0.1061	7e-04
8	rs4986782	18080116	1.11	0.0245911388883176	0.97	0.0677063307338505	0.00364781064905411	0.152430765349601	0.0271	0.0272	0.0168	0.002	0.1548	0.0037	0.0036	0.0729	3e-04	0.088	0.1454	0.0229	0.0012	0.1209	0.0143	0.0038	0.003	0.0015	5e-04	0.0292	0.0193	0.031	0.0796	0.0204	0.1061	7e-04
8	rs4986783	18080196	1.11	0.0245911388883176	0.97	0.0677063307338505	0.00365017578392401	0.152525884493987	0.0271	0.0272	0.0168	0.002	0.1548	0.0037	0.0036	0.0729	3e-04	0.088	0.1454	0.0229	0.0012	0.1209	0.0143	0.0038	0.003	0.0015	5e-04	0.0292	0.0193	0.031	0.0796	0.0204	0.1061	7e-04
8	rs13282405	18083158	1.11	0.0245911388883176	0.97	0.0677063307338505	0.00378700552216253	0.155580873835835	0.0271	0.0272	0.0168	0.002	0.1548	0.0037	0.0036	0.0729	3e-04	0.0881	0.1454	0.0229	0.0012	0.1209	0.0143	0.0038	0.003	0.0016	5e-04	0.0292	0.0192	0.031	0.0796	0.0203	0.1062	8e-04
8	rs77647639	18088175	1.11	0.0245911388883176	0.97	0.0677063307338505	0.00387548953241311	0.155676690275074	0.0271	0.0272	0.0168	0.002	0.155	0.0037	0.0036	0.0729	3e-04	0.0881	0.1453	0.0228	0.0012	0.1209	0.0142	0.0038	0.0029	0.0016	5e-04	0.0292	0.0192	0.031	0.0796	0.0202	0.1061	8e-04
8	rs6586720	18095081	1.11	0.0245911388883176	0.97	0.0677063307338505	0.00409088640343413	0.172166323934022	0.0272	0.0273	0.0168	0.0021	0.1554	0.0037	0.0036	0.0728	4e-04	0.0885	0.145	0.0227	0.0012	0.1211	0.0139	0.0038	0.0029	0.0017	6e-04	0.0293	0.0189	0.0309	0.0795	0.0199	0.1061	8e-04
8	rs6586725	18099877	1.11	0.0245911388883176	0.97	0.0677063307338505	0.00471251771050203	0.171372673444285	0.0272	0.0273	0.017	0.002	0.1556	0.0037	0.0036	0.073	4e-04	0.0885	0.145	0.0226	0.0012	0.1212	0.0139	0.0037	0.0028	0.0017	7e-04	0.0289	0.0189	0.031	0.0793	0.02	0.1062	8e-04
8	rs72607381	18100654	1.11	0.0245911388883176	0.96	0.0801626552665664	0.00431020208747985	0.17127355698756	0.0272	0.0273	0.017	0.002	0.1555	0.0038	0.0036	0.0731	4e-04	0.0885	0.1451	0.0227	0.0011	0.1212	0.0139	0.0036	0.0028	0.0017	7e-04	0.029	0.0189	0.031	0.0793	0.02	0.1062	9e-04
8	rs4921593	18101807	1.11	0.0245911388883176	0.96	0.0801626552665664	0.00415599917316702	0.177657036884668	0.0271	0.0273	0.017	0.002	0.1555	0.0037	0.0035	0.0731	4e-04	0.0885	0.1451	0.0227	0.0011	0.1212	0.0139	0.0036	0.0028	0.0018	7e-04	0.029	0.0189	0.0309	0.0794	0.02	0.1062	9e-04
8	rs117775924	18108353	1.11	0.0245911388883176	0.97	0.0677063307338505	0.00311216082071484	0.201982665555715	0.0271	0.0273	0.0172	0.0019	0.1555	0.0034	0.0033	0.073	5e-04	0.0885	0.1451	0.0227	0.0012	0.1213	0.0139	0.0034	0.0028	0.0018	7e-04	0.0293	0.0189	0.031	0.0794	0.0201	0.1059	9e-04
8	rs77079301	18121943	1.11	0.0245911388883176	0.97	0.0677063307338505	0.00236107657568994	0.233134587761115	0.0271	0.0274	0.0174	0.0017	0.1555	0.0031	0.0031	0.0729	6e-04	0.0886	0.1451	0.0228	0.0012	0.1214	0.0139	0.0031	0.0027	0.0018	8e-04	0.0296	0.019	0.031	0.0795	0.0203	0.1057	0.001
8	rs17594712	18123295	1.11	0.0245911388883176	0.97	0.0677063307338505	0.00233113407859066	0.235777369120738	0.0271	0.0274	0.0174	0.0017	0.1555	0.0031	0.003	0.0729	6e-04	0.0886	0.1451	0.0228	0.0012	0.1214	0.0139	0.0031	0.0027	0.0018	8e-04	0.0296	0.019	0.0311	0.0795	0.0203	0.1057	0.001
8	rs902960	18123805	1.11	0.0245911388883176	0.97	0.0677063307338505	0.00227703157165837	0.236108390666358	0.0271	0.0274	0.0174	0.0017	0.1555	0.0031	0.003	0.0729	6e-04	0.0886	0.1451	0.0228	0.0012	0.1214	0.0139	0.0031	0.0027	0.0018	8e-04	0.0297	0.019	0.0311	0.0795	0.0203	0.1056	0.001
8	rs34909865	18128313	1.11	0.0245911388883176	0.97	0.0677063307338505	0.00227054282518135	0.247451118130598	0.0271	0.0274	0.0175	0.0017	0.1555	0.003	0.0029	0.0729	6e-04	0.0885	0.145	0.0229	0.0012	0.1214	0.014	0.003	0.0027	0.0018	8e-04	0.0297	0.019	0.0311	0.0796	0.0203	0.1055	0.001
8	rs75699296	18140316	1.11	0.0245911388883176	0.97	0.0677063307338505	0.002133048446183	0.294805328227394	0.0271	0.0274	0.0178	0.0015	0.1557	0.0027	0.0026	0.0729	6e-04	0.0885	0.145	0.0229	0.0012	0.1215	0.014	0.0027	0.0026	0.0018	8e-04	0.03	0.019	0.0312	0.0799	0.0204	0.1052	0.0011
8	rs11781810	18142834	1.11	0.0245911388883176	0.97	0.0677063307338505	0.00206460775263114	0.324083437209497	0.0271	0.0274	0.018	0.0015	0.1557	0.0025	0.0025	0.073	6e-04	0.0883	0.145	0.0229	0.0012	0.1216	0.014	0.0025	0.0026	0.0018	8e-04	0.0302	0.019	0.0313	0.0802	0.0205	0.1051	0.0011
8	rs10888151	18143234	1.11	0.0245911388883176	0.97	0.0677063307338505	0.00179486940320451	0.282582462987247	0.027	0.0275	0.018	0.0017	0.1553	0.003	0.0026	0.0729	7e-04	0.0881	0.1448	0.0229	0.0012	0.1217	0.014	0.0028	0.0027	0.0018	8e-04	0.0301	0.019	0.0312	0.08	0.0204	0.1049	0.0011
8	rs113780780	18154989	1.11	0.0245911388883176	0.97	0.0677063307338505	0.00167872740464795	0.275487288011434	0.027	0.0274	0.0181	0.0017	0.1552	0.003	0.0026	0.0729	7e-04	0.088	0.1447	0.0228	0.0012	0.1218	0.0141	0.0028	0.0027	0.0018	8e-04	0.0301	0.019	0.0313	0.0801	0.0205	0.1048	0.001
8	rs4428701	18164112	1.11	0.0245911388883176	0.97	0.0677063307338505	0.00156155574969236	0.279667907373539	0.027	0.0274	0.0181	0.0017	0.1552	0.003	0.0026	0.0729	7e-04	0.088	0.1447	0.0228	0.0012	0.1219	0.0141	0.0027	0.0027	0.0018	8e-04	0.0302	0.019	0.0314	0.0801	0.0206	0.1047	0.001
8	rs62494284	18172834	1.11	0.0245911388883176	0.97	0.0677063307338505	0.00159537770925419	0.305508201234763	0.027	0.0275	0.0182	0.0017	0.1552	0.003	0.0026	0.0729	7e-04	0.0879	0.1446	0.0227	0.0012	0.1219	0.0141	0.0027	0.0027	0.0018	8e-04	0.0302	0.019	0.0314	0.0801	0.0206	0.1045	0.001
8	rs35357905	18174462	1.11	0.0245911388883176	0.96	0.0801626552665664	0.00165348565612967	0.311743930993851	0.027	0.0275	0.0182	0.0017	0.1552	0.003	0.0026	0.0729	7e-04	0.0879	0.1445	0.0227	0.0012	0.1219	0.0141	0.0027	0.0027	0.0017	9e-04	0.0302	0.019	0.0314	0.0802	0.0207	0.1045	0.0011
8	rs77449295	18179364	1.11	0.0245911388883176	0.96	0.0801626552665664	0.00164847443803416	0.312465849071451	0.027	0.0275	0.0182	0.0017	0.1556	0.003	0.0026	0.0728	7e-04	0.0879	0.1443	0.0226	0.0012	0.1218	0.0142	0.0027	0.0027	0.0017	9e-04	0.0302	0.019	0.0315	0.0802	0.0207	0.1042	0.0011
8	rs73584378	18181612	1.11	0.0245911388883176	0.96	0.0801626552665664	0.00159537770925419	0.300142419931061	0.027	0.0275	0.0183	0.0017	0.1558	0.003	0.0026	0.0727	7e-04	0.088	0.1442	0.0226	0.0012	0.1218	0.0142	0.0027	0.0027	0.0017	9e-04	0.0302	0.019	0.0316	0.0802	0.0207	0.104	0.0011
8	rs73666614	18183036	1.11	0.0245911388883176	0.96	0.0801626552665664	0.00162360278234203	0.294332320499874	0.027	0.0275	0.0183	0.0017	0.1559	0.003	0.0026	0.0727	7e-04	0.088	0.1442	0.0226	0.0012	0.1218	0.0142	0.0027	0.0027	0.0017	9e-04	0.0302	0.019	0.0316	0.0802	0.0207	0.1039	0.0011
8	rs1353034	18185164	1.11	0.0245911388883176	0.96	0.0801626552665664	0.00149681524024717	0.29138123765663	0.027	0.0275	0.0183	0.0017	0.1561	0.003	0.0026	0.0727	7e-04	0.088	0.1441	0.0225	0.0012	0.1218	0.0142	0.0027	0.0027	0.0017	9e-04	0.0302	0.019	0.0316	0.0803	0.0207	0.1038	0.0011
8	rs117703050	18186693	1.11	0.0245911388883176	0.97	0.0677063307338505	0.00156635148105064	0.311383158170298	0.027	0.0275	0.0183	0.0018	0.1562	0.003	0.0026	0.0726	7e-04	0.0879	0.1441	0.0225	0.0012	0.1218	0.0143	0.0027	0.0027	0.0017	9e-04	0.0302	0.019	0.0316	0.0803	0.0207	0.1037	0.0011
8	rs1353037	18193852	1.11	0.0245911388883176	0.96	0.0801626552665664	0.000891954964237297	0.287030238199021	0.0267	0.027	0.0185	0.0018	0.1565	0.0029	0.0026	0.0726	8e-04	0.0883	0.1434	0.0226	0.0012	0.1212	0.0146	0.0026	0.0025	0.0017	8e-04	0.0305	0.0188	0.0331	0.0803	0.021	0.1032	0.001
8	rs1353039	18193939	1.11	0.0245911388883176	0.96	0.0801626552665664	0.000946276856903154	0.278969794203787	0.0266	0.0269	0.0187	0.0018	0.1568	0.0028	0.0025	0.0727	8e-04	0.0884	0.1433	0.0225	0.0012	0.121	0.0147	0.0025	0.0025	0.0016	8e-04	0.0304	0.0188	0.0333	0.0804	0.021	0.1033	0.001
8	rs6986399	18194348	1.12	0.0201729039058691	0.95	0.0943132253134139	0.000556787981957145	0.203137143679258	0.026	0.0264	0.019	0.0019	0.1568	0.0027	0.0025	0.0726	9e-04	0.0883	0.1427	0.0225	0.0013	0.1228	0.0147	0.0025	0.0027	0.0017	8e-04	0.0309	0.0184	0.0341	0.0799	0.0201	0.103	9e-04
8	rs7827099	18196020	1.11	0.0245911388883176	0.95	0.0943132253134139	0.000343256818554854	0.184832558051395	0.0249	0.0257	0.0194	0.0021	0.1576	0.0027	0.0026	0.0724	0.001	0.0886	0.1426	0.0226	0.0014	0.1237	0.0145	0.0024	0.0029	0.0017	8e-04	0.0312	0.0182	0.0345	0.0793	0.02	0.1025	9e-04
8	rs56767160	18200160	1.11	0.0245911388883176	0.95	0.0943132253134139	0.000309196158712238	0.131762517932538	0.0249	0.0257	0.0193	0.0023	0.1574	0.0029	0.0028	0.0724	0.001	0.0886	0.1421	0.0226	0.0014	0.1238	0.0145	0.0027	0.0031	0.0017	8e-04	0.0312	0.0181	0.0345	0.0793	0.0198	0.1025	9e-04
8	rs1493042	18205516	1.11	0.0245911388883176	0.95	0.0943132253134139	0.000327822063134194	0.128798433641839	0.0247	0.0257	0.0194	0.0023	0.1574	0.0029	0.0028	0.0724	0.001	0.0886	0.1419	0.0226	0.0014	0.1238	0.0145	0.0027	0.0031	0.0017	8e-04	0.0312	0.018	0.0345	0.0793	0.0198	0.1026	9e-04
8	rs6983849	18213874	1.11	0.0245911388883176	0.95	0.0943132253134139	0.00054309098915963	0.108432939731538	0.0241	0.0256	0.02	0.0024	0.1586	0.0028	0.0028	0.0721	0.0011	0.0889	0.141	0.0225	0.0014	0.124	0.014	0.003	0.0032	0.0018	9e-04	0.0313	0.0178	0.0345	0.0795	0.0197	0.1026	9e-04
8	rs113129819	18214005	1.11	0.0245911388883176	0.95	0.0943132253134139	0.000557300748036147	0.110620385079525	0.024	0.0255	0.02	0.0024	0.1587	0.0028	0.0028	0.0721	0.0011	0.0889	0.141	0.0225	0.0014	0.124	0.0139	0.003	0.0032	0.0018	9e-04	0.0312	0.0177	0.0345	0.0795	0.0197	0.1026	9e-04
8	rs2172431	18214103	1.11	0.0245911388883176	0.95	0.0943132253134139	0.000561933354175568	0.107011778582381	0.024	0.0255	0.02	0.0024	0.1587	0.0028	0.0029	0.072	0.0011	0.0889	0.141	0.0225	0.0014	0.124	0.0139	0.003	0.0032	0.0018	9e-04	0.0312	0.0177	0.0345	0.0794	0.0196	0.1026	9e-04
8	rs13256693	18215738	1.11	0.0245911388883176	0.95	0.0943132253134139	0.000591484186961795	0.0955870358356345	0.0236	0.0256	0.0203	0.0025	0.1593	0.0028	0.003	0.0718	0.0012	0.0891	0.141	0.0224	0.0015	0.1237	0.0138	0.003	0.0032	0.0019	0.001	0.0311	0.0175	0.0345	0.0794	0.0195	0.1028	0.001
8	rs115999982	18219503	1.11	0.0245911388883176	0.94	0.110289943288055	0.000559355744335157	0.0851331088292742	0.0234	0.0255	0.0203	0.0025	0.1597	0.0028	0.0031	0.0715	0.0012	0.0893	0.1408	0.0224	0.0015	0.1236	0.0137	0.0029	0.0032	0.002	0.001	0.0312	0.0174	0.0344	0.0794	0.0194	0.1029	0.001
8	rs35548819	18228616	1.11	0.0245911388883176	0.94	0.110289943288055	0.000564002551849423	0.0722966879026286	0.0229	0.0254	0.0205	0.0026	0.1614	0.0029	0.0034	0.0707	0.0012	0.0897	0.1403	0.0223	0.0015	0.1231	0.0135	0.0029	0.0033	0.0021	0.001	0.0315	0.0172	0.0341	0.0791	0.0192	0.1035	0.001
8	rs28556847	18231742	1.11	0.0245911388883176	0.94	0.110289943288055	0.000626261598537484	0.0620018437431966	0.0228	0.0253	0.0206	0.0026	0.1616	0.0029	0.0035	0.0706	0.0013	0.0898	0.1402	0.0222	0.0015	0.1231	0.0134	0.0029	0.0033	0.0021	0.001	0.0315	0.0171	0.0341	0.0791	0.0191	0.1036	0.001
8	rs6992093	18243193	1.11	0.0245911388883176	0.94	0.110289943288055	0.00247351659756187	0.0720829389162697	0.0229	0.0251	0.0213	0.0023	0.1617	0.0029	0.004	0.0706	0.0014	0.0906	0.1397	0.0218	0.0015	0.123	0.0129	0.0027	0.0032	0.0022	0.0011	0.0318	0.0169	0.0338	0.0785	0.0188	0.1043	0.0011
8	rs10109286	18243603	1.11	0.0245911388883176	0.94	0.110289943288055	0.00261370222735056	0.0657933448479825	0.0229	0.0251	0.0214	0.0023	0.1617	0.0029	0.004	0.0706	0.0014	0.0907	0.1397	0.0218	0.0015	0.123	0.0129	0.0027	0.0033	0.0022	0.0011	0.0318	0.0169	0.0338	0.0785	0.0188	0.1043	0.0011
8	rs34039066	18249640	1.11	0.0245911388883176	0.94	0.110289943288055	0.00319431543122145	0.06807173161209	0.0228	0.025	0.0215	0.0023	0.1622	0.0029	0.0041	0.0704	0.0014	0.0907	0.1392	0.0217	0.0015	0.1229	0.0129	0.0027	0.0032	0.0022	0.0011	0.0318	0.0168	0.0337	0.0788	0.0187	0.1043	0.0011
8	rs45594437	18254322	1.11	0.0245911388883176	0.94	0.110289943288055	0.00331528406066011	0.0753890267327221	0.0228	0.025	0.0215	0.0023	0.1624	0.0029	0.0042	0.0703	0.0014	0.0908	0.139	0.0216	0.0015	0.1229	0.0129	0.0027	0.0032	0.0022	0.0011	0.0319	0.0168	0.0337	0.0789	0.0187	0.1043	0.0012
8	rs45529434	18257101	1.11	0.0245911388883176	0.94	0.110289943288055	0.00340165601150938	0.0740160700702378	0.0228	0.025	0.0216	0.0023	0.1625	0.0029	0.0042	0.0701	0.0014	0.091	0.1388	0.0217	0.0015	0.1229	0.0129	0.0026	0.0032	0.0022	0.0011	0.0319	0.0168	0.0336	0.0789	0.0187	0.1043	0.0012
8	rs1801280	18257854	1.11	0.0245911388883176	0.94	0.110289943288055	0.00354262731536942	0.0725106983371063	0.0228	0.025	0.0216	0.0023	0.1626	0.0029	0.0042	0.0701	0.0014	0.091	0.1388	0.0217	0.0015	0.1228	0.0129	0.0027	0.0032	0.0022	0.0011	0.032	0.0168	0.0336	0.0789	0.0187	0.1043	0.0012
8	rs1799929	18257994	1.11	0.0245911388883176	0.93	0.128223312274834	0.0025313234678608	0.0667559690699651	0.0228	0.0248	0.0216	0.0023	0.1626	0.0029	0.0042	0.0702	0.0012	0.091	0.1388	0.0217	0.0015	0.1229	0.0128	0.0027	0.0032	0.0022	0.0011	0.032	0.0168	0.0336	0.0792	0.0187	0.1043	0.0012
8	rs1799930	18258103	1.11	0.0245911388883176	0.93	0.128223312274834	0.00242018135571332	0.0659305037042551	0.0228	0.0248	0.0214	0.0023	0.1627	0.0029	0.0042	0.0702	0.0013	0.091	0.1389	0.0217	0.0015	0.1229	0.0128	0.0027	0.0033	0.0022	0.0011	0.0319	0.0168	0.0336	0.0792	0.0187	0.1043	0.0012
8	rs1799931	18258370	1.11	0.0245911388883176	0.93	0.128223312274834	0.00238120912135806	0.066618092830441	0.0228	0.0248	0.0214	0.0023	0.1628	0.0029	0.0042	0.0702	0.0013	0.091	0.1389	0.0216	0.0015	0.1229	0.0128	0.0027	0.0033	0.0022	0.0011	0.0319	0.0168	0.0336	0.0791	0.0187	0.1043	0.0012
8	rs13277394	18266219	1.11	0.0245911388883176	0.93	0.128223312274834	0.0029289786952427	0.0788295673986601	0.0227	0.0248	0.0213	0.0023	0.1629	0.0028	0.0043	0.0703	0.0012	0.0911	0.1388	0.0216	0.0015	0.123	0.0127	0.0026	0.0032	0.0022	0.001	0.0319	0.0167	0.0335	0.0791	0.0187	0.1044	0.0012
8	rs10103029	18267338	1.11	0.0245911388883176	0.93	0.128223312274834	0.00310383061879724	0.0817318068571982	0.0227	0.0248	0.0213	0.0022	0.1629	0.0028	0.0043	0.0703	0.0013	0.0911	0.1388	0.0216	0.0015	0.123	0.0127	0.0026	0.0032	0.0022	0.001	0.032	0.0167	0.0335	0.0791	0.0187	0.1044	0.0012
8	rs4921914	18272438	1.11	0.0245911388883176	0.93	0.128223312274834	0.00311007660562776	0.0813573477662263	0.0227	0.0248	0.0212	0.0023	0.1631	0.0029	0.0043	0.0703	0.0013	0.0911	0.1387	0.0215	0.0015	0.1229	0.0126	0.0026	0.0032	0.0022	0.001	0.032	0.0167	0.0335	0.0791	0.0187	0.1045	0.0012
8	rs1495741	18272881	1.11	0.0245911388883176	0.93	0.128223312274834	0.003379341231639	0.0892878838085201	0.0227	0.0248	0.0213	0.0022	0.1634	0.0029	0.0043	0.0702	0.0012	0.0911	0.1389	0.0215	0.0015	0.123	0.0122	0.0026	0.0032	0.0022	0.001	0.0321	0.0167	0.0335	0.0791	0.0187	0.1045	0.0013
8	rs73207880	18275598	1.11	0.0245911388883176	0.93	0.128223312274834	0.0037144940529638	0.0860495335234299	0.0231	0.0248	0.0213	0.0022	0.1634	0.0029	0.0043	0.07	0.0012	0.0912	0.1389	0.0215	0.0015	0.1228	0.0121	0.0026	0.0032	0.0022	0.001	0.0322	0.0167	0.0335	0.0791	0.0187	0.1045	0.0013
8	rs17517068	18278665	1.11	0.0245911388883176	0.93	0.128223312274834	0.00369773361998652	0.0923374721587286	0.0231	0.0248	0.0214	0.0023	0.1634	0.0029	0.0043	0.0699	0.0012	0.0912	0.1387	0.0214	0.0015	0.1227	0.0121	0.0025	0.0032	0.0022	0.001	0.0322	0.0167	0.0335	0.079	0.0187	0.1046	0.0013
8	rs73207887	18281828	1.11	0.0245911388883176	0.93	0.128223312274834	0.00371689329232774	0.0956668466215838	0.023	0.0248	0.0214	0.0023	0.1634	0.0029	0.0044	0.07	0.0012	0.0913	0.1385	0.0214	0.0015	0.1226	0.0122	0.0025	0.0033	0.0022	0.001	0.0324	0.0167	0.0334	0.0791	0.0188	0.1047	0.0013
8	rs949757	18285763	1.11	0.0245911388883176	0.93	0.128223312274834	0.00456962647678069	0.0832365891098821	0.023	0.0248	0.0215	0.0024	0.1633	0.0029	0.0045	0.0702	0.0012	0.0913	0.1382	0.0211	0.0015	0.1222	0.0123	0.0025	0.0033	0.0021	9e-04	0.0327	0.0167	0.0333	0.079	0.0188	0.105	0.0013
8	rs58153262	18288476	1.11	0.0245911388883176	0.93	0.128223312274834	0.00617239786384458	0.0610024421931674	0.0227	0.0246	0.0214	0.0026	0.1632	0.0031	0.0047	0.0703	0.0012	0.0911	0.1371	0.0209	0.0015	0.1227	0.0124	0.0026	0.0034	0.0021	0.001	0.0333	0.0165	0.033	0.0788	0.0189	0.1058	0.0013
8	rs34370554	18288772	1.11	0.0245911388883176	0.92	0.14824156235026	0.00642246269019597	0.06093606042113	0.0227	0.0246	0.0214	0.0026	0.1632	0.0031	0.0048	0.0703	0.0012	0.0911	0.137	0.0209	0.0015	0.1227	0.0123	0.0025	0.0034	0.0021	0.001	0.0334	0.0165	0.0329	0.0789	0.019	0.1059	0.0013
8	rs76368674	18290743	1.11	0.0245911388883176	0.91	0.170469891558667	0.00708785407193258	0.0506558270656353	0.0226	0.0245	0.0214	0.0025	0.1632	0.0031	0.0048	0.0702	0.0012	0.0911	0.1369	0.0207	0.0015	0.123	0.0124	0.0024	0.0033	0.0022	0.001	0.0337	0.0163	0.0327	0.0786	0.0191	0.1061	0.0013
8	rs13280970	18300012	1.1	0.0297783867163545	0.91	0.170469891558667	0.0275725600844696	0.0340780870354446	0.0216	0.0239	0.022	0.0024	0.1635	0.0035	0.0054	0.0691	0.0012	0.091	0.1361	0.0193	0.0019	0.1242	0.0133	0.0021	0.0032	0.0026	0.0012	0.0362	0.0154	0.0317	0.0766	0.0201	0.1075	0.0014
8	rs73209703	18303480	1.1	0.0297783867163545	0.91	0.170469891558667	0.0270543324195727	0.0353723027871356	0.0215	0.0239	0.022	0.0024	0.1635	0.0035	0.0054	0.0691	0.0012	0.0911	0.1361	0.0193	0.0019	0.1242	0.0133	0.002	0.0031	0.0027	0.0012	0.0362	0.0154	0.0317	0.0764	0.0202	0.1074	0.0014
8	rs60263108	18304709	1.1	0.0297783867163545	0.91	0.170469891558667	0.0272909873110301	0.0385135930593021	0.0215	0.0239	0.022	0.0024	0.1634	0.0035	0.0054	0.0691	0.0012	0.091	0.1361	0.0193	0.0019	0.1242	0.0133	0.002	0.0031	0.0027	0.0012	0.0363	0.0154	0.0317	0.0764	0.0202	0.1074	0.0014
8	rs10094135	18305303	1.1	0.0297783867163545	0.91	0.170469891558667	0.0273990419090176	0.0404340865136578	0.0215	0.0239	0.022	0.0024	0.1634	0.0035	0.0054	0.069	0.0012	0.091	0.1361	0.0193	0.0019	0.1242	0.0133	0.002	0.0031	0.0027	0.0012	0.0363	0.0154	0.0317	0.0764	0.0202	0.1074	0.0014
8	rs10097839	18305948	1.1	0.0297783867163545	0.91	0.170469891558667	0.0277250265208114	0.0386221989422555	0.0215	0.0239	0.022	0.0024	0.1634	0.0035	0.0054	0.069	0.0012	0.091	0.1361	0.0192	0.0019	0.1242	0.0133	0.002	0.0031	0.0027	0.0012	0.0363	0.0154	0.0317	0.0764	0.0202	0.1074	0.0014
8	rs13262005	18309074	1.09	0.0358267755764475	0.91	0.170469891558667	0.0300149443372674	0.0394960144567185	0.0214	0.0238	0.0219	0.0024	0.163	0.0035	0.0053	0.0691	0.0012	0.091	0.1364	0.0191	0.0019	0.1239	0.0134	0.0019	0.0031	0.0027	0.0012	0.0366	0.0159	0.0319	0.0761	0.0204	0.1077	0.0014
8	rs76295454	18309314	1.09	0.0358267755764475	0.9	0.195029827813683	0.0321676230152542	0.0366885226314839	0.0213	0.0238	0.0219	0.0024	0.1628	0.0035	0.0054	0.069	0.0012	0.091	0.1364	0.0191	0.0019	0.1239	0.0134	0.0019	0.0031	0.0027	0.0012	0.0367	0.0159	0.032	0.0761	0.0204	0.1078	0.0014
8	rs34644473	18311348	1.09	0.0358267755764475	0.9	0.195029827813683	0.04038047808702	0.0308173030052022	0.0213	0.0238	0.022	0.0023	0.1625	0.0035	0.0053	0.0689	0.0012	0.091	0.1364	0.0189	0.0019	0.1241	0.0133	0.002	0.003	0.0028	0.0012	0.037	0.0159	0.0321	0.0759	0.0204	0.1082	0.0013
8	rs12543738	18312630	1.09	0.0358267755764475	0.9	0.195029827813683	0.0458211135185013	0.0297481177898739	0.0212	0.0238	0.0219	0.0023	0.1625	0.0035	0.0053	0.0687	0.0012	0.0909	0.1362	0.0189	0.0019	0.1243	0.0133	0.002	0.0031	0.0028	0.0012	0.0373	0.0159	0.0321	0.0761	0.0204	0.1083	0.0013
8	rs4921922	18315171	1.09	0.0358267755764475	0.9	0.195029827813683	0.0440355036416799	0.0299895715503581	0.021	0.0237	0.0219	0.0023	0.1624	0.0034	0.0053	0.0682	0.0011	0.0927	0.1354	0.0188	0.0018	0.1248	0.0131	0.002	0.003	0.0027	0.0011	0.038	0.0157	0.0316	0.0764	0.0201	0.1083	0.0013
8	rs78507967	18323373	1.08	0.0428324673547855	0.89	0.222038712392691	0.0407933787537558	0.0319039923282261	0.0204	0.0241	0.022	0.0022	0.1625	0.0033	0.0052	0.0691	0.0011	0.0925	0.1363	0.0194	0.0017	0.1257	0.013	0.0021	0.0029	0.0026	0.001	0.0386	0.0156	0.0309	0.0754	0.0203	0.1075	0.0011
8	rs748243	18332245	1.08	0.0428324673547855	0.89	0.222038712392691	0.0433019927545176	0.0270601819196288	0.0203	0.0242	0.0221	0.0022	0.1625	0.0032	0.0052	0.0694	0.0011	0.0925	0.1366	0.0195	0.0016	0.1259	0.013	0.0021	0.0029	0.0025	0.001	0.0388	0.0156	0.0305	0.0752	0.0203	0.1072	0.001
8	rs17517144	18333234	1.08	0.0428324673547855	0.89	0.222038712392691	0.0458675349632749	0.0275231106336827	0.0202	0.0242	0.0221	0.0021	0.1625	0.0032	0.0052	0.0694	0.001	0.0925	0.1366	0.0196	0.0016	0.1259	0.013	0.0021	0.0029	0.0025	0.001	0.0389	0.0156	0.0305	0.0753	0.0203	0.1072	0.001
8	rs4921928	18335423	1.08	0.0428324673547855	0.89	0.222038712392691	0.0480056589096588	0.0289339893107652	0.0202	0.0242	0.0221	0.0021	0.1625	0.0031	0.0051	0.0695	0.0011	0.0924	0.1367	0.0197	0.0016	0.126	0.013	0.002	0.0028	0.0026	0.001	0.0389	0.0156	0.0306	0.0753	0.0204	0.107	0.001
8	rs17595489	18335800	1.08	0.0428324673547855	0.89	0.222038712392691	0.047054224466821	0.0292679414373405	0.0202	0.0242	0.0221	0.0021	0.1625	0.0031	0.0051	0.0695	0.0011	0.0924	0.1367	0.0197	0.0016	0.126	0.013	0.002	0.0028	0.0026	0.001	0.0389	0.0156	0.0306	0.0753	0.0204	0.1069	0.001
8	rs6997937	18340305	1.08	0.0428324673547855	0.89	0.222038712392691	0.055294414643485	0.035686195080302	0.0202	0.0243	0.0221	0.002	0.1626	0.0031	0.0051	0.0697	0.0011	0.0923	0.1367	0.0197	0.0017	0.126	0.0129	0.0019	0.0027	0.0027	0.001	0.039	0.0156	0.0306	0.0753	0.0203	0.1067	0.0011
8	rs11779767	18341724	1.08	0.0428324673547855	0.89	0.222038712392691	0.0553998175508941	0.0354767928393721	0.0202	0.0244	0.0221	0.002	0.1627	0.0031	0.0051	0.0697	0.0011	0.0922	0.1368	0.0197	0.0017	0.126	0.0129	0.0019	0.0027	0.0027	0.001	0.039	0.0156	0.0306	0.0753	0.0204	0.1067	0.0011
8	rs57244144	18347644	1.08	0.0428324673547855	0.89	0.222038712392691	0.0570148922423566	0.0347483228224148	0.0202	0.0244	0.0221	0.002	0.1626	0.0031	0.0051	0.0698	0.0011	0.0921	0.1369	0.0199	0.0017	0.126	0.0127	0.0019	0.0027	0.0027	0.001	0.0391	0.0156	0.0307	0.0753	0.0203	0.1064	0.0011
8	rs13265422	18349929	1.08	0.0428324673547855	0.89	0.222038712392691	0.0604127935561747	0.0364235263634658	0.0202	0.0244	0.022	0.0021	0.1625	0.0031	0.0051	0.0698	0.0011	0.092	0.137	0.0199	0.0017	0.126	0.0126	0.0019	0.0027	0.0028	0.001	0.0391	0.0156	0.0308	0.0753	0.0202	0.1063	0.0011
8	rs17643058	18354207	1.08	0.0428324673547855	0.89	0.222038712392691	0.0618767162043558	0.0367947657858093	0.02	0.0245	0.0221	0.0021	0.1625	0.0032	0.0052	0.0699	0.001	0.0918	0.1371	0.02	0.0017	0.1263	0.0125	0.0019	0.0027	0.0028	0.001	0.0391	0.0157	0.0308	0.0754	0.0202	0.1061	0.0011
8	rs2029830	18354947	1.08	0.0428324673547855	0.89	0.222038712392691	0.0627891265001727	0.037328074890177	0.02	0.0245	0.0221	0.0021	0.1625	0.0031	0.0052	0.0699	0.001	0.0918	0.1372	0.02	0.0017	0.1263	0.0125	0.0019	0.0027	0.0028	0.001	0.0391	0.0157	0.0308	0.0754	0.0202	0.1061	0.0011
8	rs11783436	18357397	1.07	0.0508949488002241	0.88	0.251609301083599	0.0715881831203257	0.0331093022106909	0.0197	0.0247	0.0221	0.0021	0.163	0.0031	0.0052	0.0698	9e-04	0.0917	0.137	0.02	0.0017	0.1256	0.0127	0.0021	0.0027	0.0028	0.0011	0.0392	0.0157	0.0308	0.0755	0.0202	0.1061	0.001
8	rs6999399	18357471	1.07	0.0508949488002241	0.88	0.251609301083599	0.0681268888012685	0.032504069343365	0.0197	0.0246	0.0221	0.0021	0.1631	0.0031	0.0052	0.0697	9e-04	0.0917	0.1371	0.02	0.0017	0.1256	0.0126	0.0021	0.0027	0.0028	0.0011	0.0392	0.0157	0.0308	0.0755	0.0201	0.1061	0.001
8	rs10086896	18358257	1.07	0.0508949488002241	0.87	0.283849475516541	0.0613297317636985	0.0323034698908389	0.0196	0.0246	0.0221	0.0021	0.1636	0.0031	0.0052	0.0698	9e-04	0.0919	0.1373	0.02	0.0016	0.1257	0.0126	0.0021	0.0026	0.0028	0.0011	0.0391	0.0156	0.0308	0.0756	0.0198	0.1059	9e-04
8	rs10503615	18358494	1.07	0.0508949488002241	0.87	0.283849475516541	0.062674593319344	0.0321034439921945	0.0196	0.0246	0.0221	0.0021	0.1636	0.0031	0.0052	0.0698	9e-04	0.092	0.1373	0.02	0.0016	0.1257	0.0126	0.0021	0.0026	0.0028	0.0011	0.0391	0.0156	0.0308	0.0756	0.0198	0.1059	9e-04
8	rs17126680	18362799	1.07	0.0508949488002241	0.87	0.283849475516541	0.0604873035143107	0.0320535272151164	0.0195	0.0245	0.0221	0.002	0.1641	0.003	0.0051	0.0698	9e-04	0.092	0.1369	0.0201	0.0016	0.1257	0.0126	0.0021	0.0026	0.0027	0.001	0.0391	0.0157	0.0308	0.0758	0.0196	0.1061	9e-04
8	rs7843053	18365683	1.07	0.0508949488002241	0.87	0.283849475516541	0.0591554057317482	0.0315563357147511	0.0195	0.0245	0.0221	0.002	0.1643	0.003	0.0051	0.0699	9e-04	0.092	0.1366	0.0201	0.0016	0.1257	0.0126	0.0022	0.0026	0.0027	0.001	0.0392	0.0157	0.0307	0.076	0.0195	0.1062	9e-04
8	rs73209753	18372528	1.07	0.0508949488002241	0.87	0.283849475516541	0.0558227698825741	0.0300864075454566	0.0194	0.0244	0.0221	0.002	0.1645	0.0029	0.0051	0.0698	9e-04	0.0921	0.1368	0.0202	0.0016	0.1257	0.0126	0.0022	0.0026	0.0027	0.001	0.0391	0.0157	0.0309	0.0761	0.0194	0.1057	9e-04
8	rs10099199	18378221	1.07	0.0508949488002241	0.87	0.283849475516541	0.0535917512378979	0.0294116115371278	0.0194	0.0244	0.0221	0.002	0.1646	0.0029	0.0051	0.0697	9e-04	0.0922	0.1368	0.0202	0.0016	0.1256	0.0126	0.0024	0.0026	0.0026	0.001	0.039	0.0157	0.0309	0.0763	0.0192	0.1057	9e-04
8	rs117246702	18379720	1.07	0.0508949488002241	0.87	0.283849475516541	0.0510043219074577	0.02775595903243	0.0194	0.0244	0.0222	0.002	0.1647	0.0029	0.0051	0.0697	9e-04	0.0922	0.1369	0.0203	0.0016	0.1251	0.0126	0.0024	0.0026	0.0026	0.001	0.0389	0.0157	0.0309	0.0764	0.0192	0.1058	8e-04
8	rs7844430	18381113	1.07	0.0508949488002241	0.87	0.283849475516541	0.0516389385499805	0.0275231106336827	0.0193	0.0243	0.0222	0.002	0.1646	0.0029	0.0051	0.0696	0.001	0.0923	0.1369	0.0203	0.0016	0.1251	0.0126	0.0024	0.0026	0.0026	0.001	0.0388	0.0156	0.0309	0.0765	0.0192	0.1058	8e-04
8	rs10104933	18383069	1.07	0.0508949488002241	0.87	0.283849475516541	0.0518236289451127	0.0277093156342419	0.0193	0.0243	0.0222	0.002	0.1646	0.0028	0.0051	0.0696	0.001	0.0923	0.137	0.0203	0.0016	0.1251	0.0126	0.0025	0.0026	0.0026	0.001	0.0388	0.0156	0.0308	0.0766	0.0192	0.1058	8e-04
8	rs17595804	18385538	1.07	0.0508949488002241	0.87	0.283849475516541	0.0539018183705851	0.0275231106336827	0.0193	0.0244	0.0223	0.002	0.1644	0.0028	0.0052	0.0695	0.001	0.0923	0.1372	0.0204	0.0015	0.1251	0.0126	0.0025	0.0026	0.0026	9e-04	0.0388	0.0156	0.0308	0.0767	0.0192	0.1057	8e-04
8	rs34940639	18389688	1.07	0.0508949488002241	0.87	0.283849475516541	0.0680261831434473	0.0269680397768315	0.0193	0.0245	0.0223	0.002	0.1642	0.0028	0.0053	0.0693	0.0011	0.0921	0.1374	0.0204	0.0015	0.1251	0.0127	0.0027	0.0026	0.0026	9e-04	0.0388	0.0156	0.0307	0.0768	0.0193	0.1055	8e-04
8	rs901933	18390691	1.07	0.0508949488002241	0.87	0.283849475516541	0.0699152703974206	0.0280365926626037	0.0193	0.0245	0.0223	0.002	0.1642	0.0028	0.0053	0.0693	0.0011	0.0921	0.1374	0.0204	0.0015	0.125	0.0127	0.0028	0.0026	0.0026	9e-04	0.0388	0.0156	0.0306	0.0768	0.0193	0.1054	8e-04
8	rs75462348	18390910	1.07	0.0508949488002241	0.87	0.283849475516541	0.0686521283334818	0.0292201243966722	0.0193	0.0245	0.0223	0.002	0.1642	0.0028	0.0053	0.0693	0.0011	0.0921	0.1374	0.0204	0.0015	0.125	0.0127	0.0028	0.0026	0.0026	9e-04	0.0388	0.0156	0.0306	0.0768	0.0193	0.1054	8e-04
8	rs901934	18391174	1.07	0.0508949488002241	0.87	0.283849475516541	0.0709448913158562	0.029172343869827	0.0193	0.0245	0.0223	0.002	0.1642	0.0028	0.0053	0.0693	0.0012	0.0921	0.1374	0.0204	0.0015	0.125	0.0127	0.0028	0.0026	0.0026	9e-04	0.0388	0.0156	0.0306	0.0768	0.0193	0.1054	8e-04
8	rs17126789	18400355	1.07	0.0508949488002241	0.87	0.283849475516541	0.0757863738582135	0.0279897283905579	0.0193	0.0246	0.0223	0.0021	0.1642	0.0028	0.0054	0.0695	0.0012	0.0912	0.1375	0.0203	0.0015	0.1247	0.0127	0.003	0.0026	0.0025	9e-04	0.0388	0.0156	0.0305	0.0774	0.0195	0.1051	9e-04
8	rs73209795	18406256	1.07	0.0508949488002241	0.87	0.283849475516541	0.0782079588118062	0.0280834937104366	0.0193	0.0246	0.0224	0.0021	0.1642	0.0028	0.0054	0.0696	0.0012	0.0909	0.1375	0.0203	0.0016	0.1247	0.0128	0.0031	0.0026	0.0025	9e-04	0.0388	0.0156	0.0304	0.0775	0.0195	0.105	9e-04
8	rs2260754	18417457	1.07	0.0508949488002241	0.87	0.283849475516541	0.106051869193655	0.0315563357147511	0.0192	0.0244	0.0224	0.0023	0.1643	0.0026	0.0057	0.0697	0.0012	0.0905	0.1375	0.0201	0.0016	0.1246	0.0128	0.0033	0.0028	0.0025	9e-04	0.0389	0.0157	0.0303	0.0778	0.0195	0.1047	9e-04
8	rs7016943	18419724	1.07	0.0508949488002241	0.87	0.283849475516541	0.126349126121049	0.0303777869732821	0.0192	0.0242	0.0225	0.0023	0.1644	0.0026	0.0058	0.0697	0.0012	0.0904	0.1374	0.02	0.0016	0.1246	0.0128	0.0034	0.0028	0.0025	9e-04	0.0389	0.0157	0.0303	0.0779	0.0194	0.1046	9e-04
8	rs2717720	18424644	1.07	0.0508949488002241	0.87	0.283849475516541	0.127004666182259	0.0331599704354993	0.0192	0.0242	0.0225	0.0024	0.1644	0.0026	0.0059	0.0697	0.0012	0.0902	0.1374	0.0199	0.0016	0.1245	0.0128	0.0034	0.0028	0.0025	0.001	0.0389	0.0157	0.0303	0.0779	0.0194	0.1045	0.001
8	rs6984438	18429782	1.07	0.0508949488002241	0.87	0.283849475516541	0.190159115369408	0.0358961595989306	0.0192	0.0241	0.0228	0.0025	0.1645	0.0027	0.0062	0.0691	0.0015	0.0902	0.137	0.0194	0.0018	0.1239	0.0127	0.0039	0.0029	0.0024	0.001	0.0391	0.0157	0.0311	0.0783	0.0189	0.1041	0.0012
8	rs923391	18429869	1.07	0.0508949488002241	0.87	0.283849475516541	0.19527174181795	0.0361594049063466	0.0191	0.0242	0.0227	0.0025	0.1644	0.0027	0.0062	0.0691	0.0015	0.0902	0.1368	0.0192	0.0019	0.1241	0.0128	0.0039	0.0029	0.0023	0.001	0.0391	0.0157	0.0311	0.0782	0.0189	0.1042	0.0012
8	rs74625154	18430219	1.06	0.0601162778244188	0.87	0.283849475516541	0.256431558696229	0.0280365926626037	0.0185	0.0247	0.0227	0.0024	0.1645	0.0026	0.0063	0.0687	0.0016	0.0903	0.1355	0.019	0.002	0.1239	0.013	0.004	0.0029	0.0023	0.0011	0.0394	0.0154	0.0311	0.0777	0.0191	0.1057	0.0014
8	rs77820537	18431588	1.05	0.0706003084525404	0.87	0.283849475516541	0.380669176364689	0.0407675332562023	0.0178	0.0253	0.0226	0.0024	0.1641	0.0027	0.0064	0.0689	0.0018	0.09	0.1343	0.0185	0.0022	0.1242	0.013	0.0041	0.0029	0.0022	0.0013	0.0398	0.0149	0.0309	0.0775	0.0191	0.1075	0.0015
8	rs12549639	18436027	1.05	0.0706003084525404	0.87	0.283849475516541	0.415725710792996	0.0482900699995543	0.0177	0.0253	0.0226	0.0024	0.1641	0.0027	0.0064	0.069	0.0018	0.09	0.1341	0.0185	0.0022	0.1244	0.0129	0.0042	0.0029	0.0022	0.0013	0.0399	0.0148	0.0308	0.0774	0.0191	0.1077	0.0016
8	rs17596328	18438387	1.05	0.0706003084525404	0.87	0.283849475516541	0.414746968622498	0.0706646464046577	0.0176	0.0254	0.0227	0.0024	0.164	0.0027	0.0063	0.0691	0.0018	0.0899	0.1341	0.0186	0.0022	0.1245	0.0127	0.0042	0.0028	0.0022	0.0013	0.0399	0.0148	0.0306	0.0775	0.0192	0.1078	0.0016
8	rs17126863	18441418	1.05	0.0706003084525404	0.87	0.283849475516541	0.429782973671656	0.0705234598699202	0.0176	0.0254	0.0227	0.0024	0.1639	0.0027	0.0063	0.0692	0.0018	0.0899	0.134	0.0184	0.0022	0.1244	0.0128	0.0041	0.0028	0.0022	0.0013	0.0399	0.0148	0.0305	0.0776	0.0192	0.108	0.0016
8	rs2634449	18444450	1.05	0.0706003084525404	0.87	0.283849475516541	0.446217275407552	0.0672394747727265	0.0174	0.0255	0.0226	0.0024	0.1638	0.0027	0.0063	0.0693	0.0018	0.0897	0.1336	0.0185	0.0022	0.1245	0.0127	0.0041	0.0028	0.0021	0.0013	0.0399	0.0147	0.0308	0.0778	0.0193	0.1081	0.0016
8	rs2717739	18444858	1.05	0.0706003084525404	0.88	0.251609301083599	0.456235672777398	0.0678632666738902	0.0174	0.0255	0.0226	0.0024	0.1638	0.0027	0.0063	0.0693	0.0018	0.0897	0.1335	0.0185	0.0022	0.1245	0.0128	0.0041	0.0028	0.0021	0.0014	0.0399	0.0147	0.0308	0.0778	0.0193	0.1081	0.0017
8	rs17694984	18444910	1.05	0.0706003084525404	0.88	0.251609301083599	0.461437369287319	0.0700302302099865	0.0174	0.0255	0.0226	0.0024	0.1638	0.0027	0.0063	0.0693	0.0018	0.0896	0.1335	0.0185	0.0022	0.1245	0.0128	0.0042	0.0028	0.0021	0.0013	0.0399	0.0147	0.0308	0.0778	0.0193	0.1081	0.0017
8	rs17643952	18446382	1.05	0.0706003084525404	0.88	0.251609301083599	0.455090353886003	0.0696086068536865	0.0173	0.0256	0.0225	0.0023	0.1638	0.0027	0.0063	0.0694	0.0019	0.0896	0.1335	0.0187	0.0022	0.1245	0.0128	0.0041	0.0028	0.0021	0.0013	0.0399	0.0145	0.0308	0.0779	0.0193	0.1082	0.0017
8	rs7839376	18447453	1.05	0.0706003084525404	0.88	0.251609301083599	0.459559014390112	0.053258562144801	0.0173	0.0256	0.0225	0.0023	0.1638	0.0027	0.0063	0.0694	0.0019	0.0896	0.1335	0.0188	0.0022	0.1245	0.0128	0.0041	0.0028	0.0021	0.0013	0.0399	0.0144	0.0309	0.0779	0.0193	0.1082	0.0017
8	rs75249411	18458721	1.05	0.0706003084525404	0.88	0.251609301083599	0.470762725027037	0.0571387447713497	0.0172	0.0258	0.0226	0.0023	0.1637	0.0027	0.0063	0.0694	0.0019	0.0895	0.1333	0.0188	0.0022	0.1241	0.0128	0.0041	0.0028	0.0021	0.0013	0.0399	0.0144	0.0312	0.0779	0.0194	0.1084	0.0017
8	rs9644611	18464231	1.04	0.0824519171540817	0.88	0.251609301083599	0.534579573771188	0.0670320793301974	0.0167	0.0262	0.0232	0.0023	0.1629	0.0027	0.0062	0.0698	0.002	0.0889	0.1321	0.0191	0.0023	0.1229	0.0129	0.004	0.0029	0.0021	0.0014	0.0398	0.0148	0.0327	0.0778	0.0197	0.1086	0.0017
8	rs10102689	18464688	1.04	0.0824519171540817	0.88	0.251609301083599	0.548729104111607	0.0526960692044139	0.0167	0.0262	0.0232	0.0023	0.1629	0.0027	0.0062	0.0698	0.002	0.0889	0.132	0.0191	0.0023	0.1229	0.0129	0.004	0.0029	0.0021	0.0014	0.0398	0.0149	0.0328	0.0778	0.0197	0.1086	0.0017
8	rs17126921	18467291	1.05	0.0706003084525404	0.88	0.251609301083599	0.607814930518122	0.0943930257383542	0.0159	0.0263	0.0234	0.0022	0.1627	0.0026	0.0061	0.0723	0.002	0.0882	0.1312	0.019	0.0023	0.1227	0.0131	0.0041	0.0028	0.0019	0.0012	0.0395	0.015	0.0327	0.0781	0.0198	0.1089	0.0017
8	rs7009958	18468516	1.04	0.0824519171540817	0.89	0.222038712392691	0.604294181897633	0.112229464650784	0.0159	0.0264	0.0235	0.0022	0.1627	0.0026	0.0061	0.0724	0.002	0.0883	0.1311	0.0191	0.0022	0.1227	0.0131	0.0041	0.0028	0.0019	0.0012	0.0395	0.0151	0.0327	0.0779	0.0198	0.1089	0.0017
8	rs79456756	18471736	1.04	0.0824519171540817	0.89	0.222038712392691	0.642970130571291	0.105100556467389	0.0158	0.0265	0.0235	0.0022	0.1627	0.0026	0.006	0.0725	0.002	0.0883	0.1307	0.0192	0.0022	0.1228	0.0131	0.004	0.0029	0.0018	0.0012	0.0394	0.0151	0.0329	0.0779	0.0197	0.1092	0.0017
8	rs13268404	18475065	1.04	0.0824519171540817	0.89	0.222038712392691	0.63413188977302	0.122243402239021	0.0158	0.0266	0.0236	0.0021	0.163	0.0025	0.0059	0.0725	0.0021	0.0882	0.1299	0.0193	0.0022	0.1229	0.0131	0.004	0.0029	0.0017	0.0012	0.039	0.0159	0.033	0.0778	0.0198	0.1089	0.0017
8	rs77924657	18476603	1.04	0.0824519171540817	0.89	0.222038712392691	0.628223948221406	0.131672330810134	0.0158	0.0266	0.0236	0.0021	0.1631	0.0025	0.0059	0.0726	0.0021	0.0881	0.1298	0.0193	0.0022	0.123	0.0131	0.004	0.0028	0.0017	0.0012	0.039	0.0159	0.0331	0.0778	0.0198	0.1091	0.0017
8	rs13265094	18479887	1.04	0.0824519171540817	0.88	0.251609301083599	0.620176723462875	0.140156389972366	0.0157	0.0267	0.0236	0.0022	0.1631	0.0025	0.0058	0.0728	0.0021	0.0883	0.1294	0.0193	0.0022	0.123	0.0131	0.004	0.0028	0.0017	0.0012	0.0389	0.016	0.0331	0.0777	0.0198	0.1092	0.0017
8	rs76842387	18483494	1.04	0.0824519171540817	0.88	0.251609301083599	0.620804792153676	0.167522000082148	0.0157	0.0267	0.0235	0.0021	0.1637	0.0025	0.0058	0.073	0.002	0.0883	0.1292	0.0194	0.0022	0.1232	0.0131	0.004	0.0028	0.0016	0.0012	0.0388	0.0161	0.0331	0.0775	0.019	0.1096	0.0016
8	rs75622204	18485236	1.04	0.0824519171540817	0.88	0.251609301083599	0.620176723462875	0.170580301813617	0.0157	0.0267	0.0235	0.0021	0.1637	0.0025	0.0058	0.0731	0.002	0.0884	0.1292	0.0194	0.0022	0.1232	0.0131	0.004	0.0028	0.0016	0.0012	0.0388	0.0161	0.0331	0.0774	0.019	0.1097	0.0016
8	rs56114105	18487045	1.04	0.0824519171540817	0.89	0.222038712392691	0.620944402550343	0.16624526045563	0.0157	0.0267	0.0235	0.0021	0.1637	0.0025	0.0058	0.0731	0.002	0.0884	0.1291	0.0194	0.0022	0.1233	0.0131	0.004	0.0028	0.0016	0.0012	0.0388	0.0162	0.0331	0.0774	0.019	0.1097	0.0016
8	rs76971655	18487885	1.04	0.0824519171540817	0.89	0.222038712392691	0.617597726769792	0.163214604267498	0.0157	0.0267	0.0236	0.0021	0.1638	0.0025	0.0058	0.073	0.002	0.0884	0.1289	0.0194	0.0022	0.123	0.0131	0.004	0.0028	0.0016	0.0012	0.0388	0.0162	0.0331	0.0775	0.019	0.1098	0.0016
8	rs73213632	18495159	1.04	0.0824519171540817	0.89	0.222038712392691	0.575727476944931	0.152335667449292	0.0156	0.0267	0.024	0.0022	0.1637	0.0027	0.006	0.0729	0.0019	0.0884	0.1282	0.0194	0.0022	0.1229	0.0132	0.004	0.0032	0.0016	0.0012	0.0387	0.0163	0.0332	0.0772	0.0191	0.1098	0.0015
8	rs11786329	18497287	1.04	0.0824519171540817	0.89	0.222038712392691	0.56652673788427	0.13032226683604	0.0156	0.0267	0.0241	0.0022	0.1636	0.0028	0.006	0.0728	0.0019	0.0884	0.1279	0.0194	0.0022	0.1228	0.0132	0.004	0.0034	0.0016	0.0012	0.0387	0.0164	0.0332	0.0771	0.0191	0.1098	0.0015
8	rs722310	18497717	1.04	0.0824519171540817	0.89	0.222038712392691	0.56532303117976	0.132213795627726	0.0156	0.0267	0.0241	0.0022	0.1636	0.0028	0.006	0.0728	0.0019	0.0884	0.1278	0.0194	0.0022	0.1228	0.0132	0.004	0.0034	0.0016	0.0012	0.0387	0.0164	0.0332	0.0771	0.0191	0.1098	0.0015
8	rs35229445	18501072	1.04	0.0824519171540817	0.89	0.222038712392691	0.559122985906209	0.171868555336024	0.0156	0.0267	0.0241	0.0022	0.1637	0.0028	0.0061	0.0728	0.0019	0.0884	0.1275	0.0194	0.0022	0.1228	0.0132	0.004	0.0034	0.0016	0.0012	0.0386	0.0164	0.0333	0.0771	0.0191	0.1098	0.0015
8	rs117677976	18505278	1.04	0.0824519171540817	0.89	0.222038712392691	0.563052633063429	0.177757419773831	0.0155	0.0268	0.0241	0.0022	0.1638	0.0028	0.0061	0.0728	0.0019	0.0885	0.127	0.0195	0.0022	0.1226	0.0133	0.004	0.0033	0.0016	0.0012	0.0386	0.0165	0.0334	0.0771	0.0193	0.11	0.0015
8	rs13256549	18508649	1.04	0.0824519171540817	0.88	0.251609301083599	0.564320857620395	0.168407900013418	0.0154	0.0268	0.0242	0.0022	0.1638	0.0028	0.0061	0.0727	0.0019	0.0884	0.127	0.0195	0.0022	0.1225	0.0133	0.004	0.0033	0.0016	0.0012	0.0386	0.0165	0.0334	0.0771	0.0193	0.11	0.0015
8	rs13274103	18515840	1.04	0.0824519171540817	0.88	0.251609301083599	0.593651845513822	0.102873984975318	0.0146	0.0272	0.0239	0.0024	0.1647	0.0029	0.0061	0.0728	0.002	0.0884	0.1263	0.02	0.0022	0.1222	0.0135	0.0039	0.0034	0.0015	0.0011	0.0378	0.0171	0.0334	0.0766	0.0196	0.1103	0.0014
8	rs12676446	18516212	1.03	0.0957762513390589	0.88	0.251609301083599	0.518036775710195	0.121367439556563	0.014	0.0273	0.0235	0.0024	0.1647	0.0029	0.006	0.0722	0.002	0.0879	0.127	0.0205	0.0021	0.1232	0.0137	0.0037	0.0035	0.0014	0.001	0.0373	0.0176	0.034	0.0757	0.0198	0.1106	0.0013
8	rs73213646	18516656	1.03	0.0957762513390589	0.88	0.251609301083599	0.467583119653047	0.114018222871647	0.0133	0.0271	0.0228	0.0025	0.1655	0.0026	0.0058	0.0719	0.0019	0.088	0.1288	0.0208	0.002	0.1228	0.0139	0.0032	0.0033	0.0014	8e-04	0.0368	0.0176	0.0345	0.0753	0.02	0.1114	0.0011
8	rs10503624	18518710	1.02	0.110678017971113	0.88	0.251609301083599	0.49018486521081	0.185952958339467	0.012	0.0268	0.0219	0.0024	0.167	0.0023	0.0055	0.0715	0.0016	0.0883	0.1317	0.0213	0.0018	0.1218	0.0142	0.0025	0.0031	0.0012	6e-04	0.036	0.0176	0.0358	0.0747	0.0202	0.1127	8e-04
8	rs1121922	18519032	1.02	0.110678017971113	0.88	0.251609301083599	0.479498853488495	0.158753877071578	0.012	0.0268	0.0219	0.0023	0.167	0.0023	0.0055	0.0715	0.0016	0.0883	0.1318	0.0214	0.0018	0.1218	0.0142	0.0025	0.0031	0.0012	6e-04	0.036	0.0177	0.0359	0.0746	0.0202	0.1127	8e-04
8	rs11203977	18520616	1.02	0.110678017971113	0.88	0.251609301083599	0.482593503909629	0.183207028072746	0.0119	0.0267	0.0218	0.0024	0.1673	0.0023	0.0055	0.0715	0.0016	0.0883	0.1319	0.0214	0.0018	0.1216	0.0142	0.0025	0.0031	0.0012	5e-04	0.036	0.0177	0.036	0.0745	0.0202	0.1127	8e-04
8	rs56283041	18526152	1.02	0.110678017971113	0.88	0.251609301083599	0.471559265262577	0.17276239914048	0.0117	0.0267	0.0217	0.0024	0.1675	0.0023	0.0055	0.0714	0.0016	0.0883	0.1321	0.0215	0.0017	0.1214	0.0142	0.0024	0.0031	0.0012	5e-04	0.0361	0.0177	0.0362	0.0743	0.0203	0.1127	8e-04
8	rs7844180	18527459	1.02	0.110678017971113	0.88	0.251609301083599	0.460952274017654	0.174156024337208	0.0117	0.0266	0.0215	0.0024	0.1677	0.0023	0.0055	0.0714	0.0016	0.0883	0.1321	0.0215	0.0017	0.1214	0.0142	0.0024	0.0032	0.0012	5e-04	0.0361	0.0177	0.0362	0.0742	0.0203	0.1128	7e-04
8	rs11995995	18530834	1.02	0.110678017971113	0.88	0.251609301083599	0.405477994228481	0.154050674514486	0.0117	0.0266	0.0215	0.0024	0.168	0.0022	0.0054	0.0714	0.0015	0.0881	0.1326	0.0217	0.0017	0.1211	0.0142	0.0024	0.0033	0.0012	5e-04	0.036	0.0178	0.0362	0.0739	0.0204	0.1128	7e-04
8	rs76925408	18534195	1.01	0.127260826833158	0.88	0.251609301083599	0.397496052946158	0.203032100180792	0.0116	0.0266	0.0212	0.0024	0.169	0.0022	0.0054	0.0709	0.0015	0.088	0.1331	0.0218	0.0015	0.1207	0.0143	0.0024	0.0033	0.0012	4e-04	0.0361	0.018	0.0361	0.0739	0.0206	0.1126	7e-04
8	rs10087403	18534285	1.01	0.127260826833158	0.88	0.251609301083599	0.394516391915039	0.200411932867976	0.0116	0.0266	0.0212	0.0024	0.169	0.0022	0.0054	0.0709	0.0015	0.088	0.1331	0.0218	0.0015	0.1207	0.0143	0.0024	0.0033	0.0012	4e-04	0.0361	0.018	0.0361	0.0739	0.0206	0.1126	7e-04
8	rs11787358	18537560	1.01	0.127260826833158	0.88	0.251609301083599	0.372830184454429	0.202297304811855	0.0114	0.0265	0.0206	0.0022	0.1694	0.0021	0.0052	0.0705	0.0014	0.0881	0.1341	0.022	0.0013	0.1208	0.0144	0.0024	0.0033	0.0011	3e-04	0.036	0.0184	0.0362	0.0743	0.0208	0.1121	6e-04
8	rs17644811	18546543	1.01	0.127260826833158	0.88	0.251609301083599	0.367668402808505	0.216087116348396	0.0114	0.0266	0.0205	0.0022	0.1694	0.0021	0.0051	0.0704	0.0014	0.0882	0.1343	0.022	0.0013	0.1208	0.0144	0.0024	0.0033	0.0011	3e-04	0.0359	0.0185	0.0362	0.0744	0.0209	0.112	6e-04
8	rs11203983	18551050	1	0.145626599290586	0.87	0.283849475516541	0.355643212776026	0.273288684295087	0.0113	0.0266	0.0203	0.0021	0.1695	0.002	0.005	0.0701	0.0014	0.0882	0.1347	0.0221	0.0013	0.1208	0.0144	0.0024	0.0032	0.0011	3e-04	0.0359	0.0187	0.0362	0.0745	0.0209	0.1117	6e-04
8	rs79001963	18553206	1	0.145626599290586	0.87	0.283849475516541	0.355217537490035	0.264091538497001	0.0113	0.0266	0.0203	0.0021	0.1695	0.002	0.005	0.0701	0.0014	0.0882	0.1347	0.0221	0.0013	0.1207	0.0144	0.0024	0.0032	0.0011	3e-04	0.0358	0.0187	0.0362	0.0745	0.021	0.1117	6e-04
8	rs10089319	18556281	1	0.145626599290586	0.87	0.283849475516541	0.348916613077993	0.275255600239496	0.0113	0.0266	0.0203	0.0021	0.1697	0.002	0.005	0.0694	0.0014	0.0882	0.135	0.0222	0.0012	0.1209	0.0144	0.0023	0.0032	0.0011	3e-04	0.0359	0.0188	0.0363	0.0745	0.021	0.1115	6e-04
8	rs73199934	18556565	1	0.145626599290586	0.87	0.283849475516541	0.347863342356859	0.270519294909564	0.0113	0.0266	0.0203	0.0021	0.1698	0.002	0.005	0.0693	0.0014	0.0882	0.135	0.0222	0.0012	0.1209	0.0144	0.0023	0.0032	0.0011	3e-04	0.036	0.0188	0.0363	0.0745	0.021	0.1114	6e-04
8	rs7820200	18561482	1	0.145626599290586	0.87	0.283849475516541	0.330824923606869	0.234454778689623	0.0114	0.0266	0.0201	0.0021	0.1698	0.002	0.005	0.0692	0.0014	0.0883	0.1352	0.0223	0.0012	0.1209	0.0145	0.0022	0.0032	0.0011	3e-04	0.0358	0.019	0.0364	0.0746	0.021	0.1112	6e-04
8	rs76135712	18571907	1	0.145626599290586	0.87	0.283849475516541	0.318087209535863	0.228423737141454	0.0114	0.0267	0.0199	0.002	0.17	0.0019	0.0049	0.0691	0.0014	0.0883	0.1354	0.0223	0.0012	0.1207	0.0145	0.0021	0.0032	0.0012	2e-04	0.0357	0.0193	0.0366	0.0747	0.021	0.111	6e-04
8	rs7009615	18572835	1	0.145626599290586	0.87	0.283849475516541	0.315481085012268	0.247451118130598	0.0114	0.0267	0.0199	0.002	0.17	0.0019	0.0049	0.0691	0.0014	0.0883	0.1354	0.0223	0.0012	0.1207	0.0145	0.002	0.0032	0.0012	2e-04	0.0356	0.0193	0.0366	0.0747	0.021	0.111	6e-04
8	rs1386687	18581207	1	0.145626599290586	0.87	0.283849475516541	0.303648105232882	0.227659807517001	0.0115	0.0267	0.0197	0.002	0.1698	0.0019	0.0048	0.069	0.0014	0.0884	0.1356	0.0224	0.0012	0.1209	0.0145	0.002	0.0032	0.0013	2e-04	0.0355	0.0194	0.0368	0.0749	0.021	0.1106	6e-04
8	rs1487747	18585728	1	0.145626599290586	0.87	0.283849475516541	0.288799675112944	0.216623479164879	0.0115	0.0267	0.0197	0.002	0.1697	0.0018	0.0047	0.069	0.0014	0.0884	0.1357	0.0224	0.0012	0.1208	0.0144	0.002	0.0033	0.0013	2e-04	0.0355	0.0195	0.0369	0.075	0.021	0.1105	6e-04
8	rs2410588	18586618	1	0.145626599290586	0.87	0.283849475516541	0.2833869152152	0.231487736252763	0.0115	0.0268	0.0197	0.002	0.1698	0.0018	0.0047	0.069	0.0014	0.0884	0.1357	0.0224	0.0012	0.1208	0.0145	0.002	0.0033	0.0013	2e-04	0.0355	0.0195	0.0369	0.075	0.021	0.1104	6e-04
8	rs754539	18587092	0.99	0.165875049708709	0.87	0.283849475516541	0.277748549187644	0.209685103519305	0.0116	0.0268	0.0196	0.0019	0.1698	0.0018	0.0047	0.069	0.0014	0.0884	0.1358	0.0225	0.0012	0.1209	0.0145	0.002	0.0032	0.0013	2e-04	0.0355	0.0195	0.0369	0.075	0.021	0.1104	6e-04
8	rs2410585	18590928	0.99	0.165875049708709	0.87	0.283849475516541	0.257327493987456	0.221038087386348	0.0116	0.0268	0.0196	0.0019	0.1699	0.0018	0.0047	0.069	0.0013	0.0885	0.136	0.0225	0.0012	0.1209	0.0143	0.0019	0.0032	0.0014	2e-04	0.035	0.0195	0.0369	0.0749	0.021	0.1107	6e-04
8	rs12056800	18592132	0.99	0.165875049708709	0.87	0.283849475516541	0.251091750829314	0.19344655532836	0.0116	0.0268	0.0196	0.0019	0.1699	0.0018	0.0047	0.069	0.0013	0.0885	0.136	0.0225	0.0012	0.1209	0.0142	0.002	0.0032	0.0014	2e-04	0.0349	0.0195	0.0369	0.0749	0.021	0.1108	6e-04
8	rs78715569	18592266	0.99	0.165875049708709	0.87	0.283849475516541	0.250031160019604	0.193653270935827	0.0116	0.0268	0.0196	0.0019	0.1699	0.0018	0.0047	0.069	0.0013	0.0885	0.136	0.0225	0.0012	0.1209	0.0142	0.002	0.0032	0.0014	2e-04	0.0349	0.0195	0.0369	0.0749	0.021	0.1107	6e-04
8	rs12548270	18601063	0.99	0.165875049708709	0.87	0.283849475516541	0.197470004841153	0.217697515792572	0.0116	0.0268	0.0196	0.0019	0.1701	0.0018	0.0047	0.0689	0.0012	0.0886	0.1359	0.0225	0.0011	0.1211	0.0142	0.0021	0.0032	0.0014	2e-04	0.0349	0.0195	0.037	0.0748	0.0208	0.1108	6e-04
8	rs2410584	18602354	0.99	0.165875049708709	0.87	0.283849475516541	0.198865603318457	0.213839181615378	0.0116	0.0268	0.0195	0.0019	0.1701	0.0019	0.0047	0.0689	0.0012	0.0886	0.1357	0.0225	0.0011	0.1212	0.0142	0.0021	0.0032	0.0015	2e-04	0.0348	0.0195	0.0369	0.0749	0.0208	0.1108	6e-04
8	rs73199951	18603576	0.99	0.165875049708709	0.87	0.283849475516541	0.199604423016933	0.207353721949946	0.0117	0.0267	0.0195	0.0019	0.1702	0.0018	0.0047	0.0688	0.0012	0.0886	0.1356	0.0226	0.0011	0.1211	0.0142	0.0021	0.0032	0.0015	2e-04	0.0348	0.0195	0.0369	0.075	0.0207	0.1109	6e-04
8	rs117303903	18606496	0.99	0.165875049708709	0.87	0.283849475516541	0.198205874033917	0.223202115815338	0.0119	0.0268	0.0194	0.0019	0.1702	0.0018	0.0046	0.0687	0.0012	0.0885	0.1352	0.0226	0.0012	0.1211	0.0142	0.0021	0.0031	0.0016	2e-04	0.0347	0.0194	0.0367	0.0753	0.0206	0.1114	6e-04
8	rs28447980	18606948	0.99	0.165875049708709	0.87	0.283849475516541	0.19855498718891	0.214266761911741	0.0119	0.0268	0.0194	0.0019	0.1702	0.0018	0.0046	0.0687	0.0012	0.0885	0.1351	0.0227	0.0012	0.1211	0.0142	0.0021	0.0031	0.0016	2e-04	0.0347	0.0194	0.0367	0.0754	0.0206	0.1114	6e-04
8	rs7833606	18612464	0.99	0.165875049708709	0.87	0.283849475516541	0.202810872598543	0.195517067294182	0.0122	0.0268	0.0192	0.0019	0.1709	0.0018	0.0046	0.0684	0.0013	0.0883	0.1346	0.0229	0.0013	0.1206	0.0144	0.0021	0.0031	0.0017	2e-04	0.0346	0.0193	0.0366	0.0756	0.0206	0.1117	7e-04
8	rs6998281	18618557	0.98	0.188103243221556	0.86	0.318862054747229	0.225774879759486	0.237102350661469	0.0125	0.0271	0.0188	0.002	0.1721	0.0018	0.0046	0.0676	0.0014	0.0876	0.1338	0.0232	0.0015	0.1196	0.0146	0.0021	0.003	0.0019	2e-04	0.0347	0.0194	0.0364	0.076	0.0206	0.1121	8e-04
8	rs17467721	18618699	0.98	0.188103243221556	0.86	0.318862054747229	0.225900060217196	0.243651343463294	0.0125	0.0271	0.0188	0.002	0.1721	0.0018	0.0046	0.0676	0.0014	0.0876	0.1338	0.0232	0.0015	0.1196	0.0146	0.0021	0.003	0.0019	2e-04	0.0347	0.0194	0.0364	0.076	0.0206	0.1121	8e-04
8	rs79673068	18621009	0.98	0.188103243221556	0.85	0.356744695657816	0.232420284712745	0.26535033540418	0.0125	0.0271	0.0187	0.002	0.1722	0.0018	0.0046	0.0675	0.0014	0.0875	0.1336	0.0232	0.0015	0.1195	0.0146	0.0021	0.003	0.0019	2e-04	0.0348	0.0194	0.0363	0.076	0.0207	0.1121	9e-04
8	rs12546309	18622552	0.98	0.188103243221556	0.84	0.397589870063919	0.230390097871003	0.240647261244145	0.0125	0.0271	0.0187	0.002	0.1723	0.0018	0.0046	0.0675	0.0015	0.0875	0.1335	0.0233	0.0016	0.1194	0.0146	0.0022	0.003	0.0019	2e-04	0.0347	0.0194	0.0363	0.076	0.0207	0.1121	9e-04
8	rs1982800	18624828	0.98	0.188103243221556	0.84	0.397589870063919	0.218908503597649	0.208306422178862	0.0125	0.0271	0.0186	0.002	0.1725	0.0019	0.0047	0.0674	0.0015	0.0875	0.1333	0.0233	0.0016	0.1194	0.0146	0.0022	0.003	0.002	2e-04	0.0347	0.0194	0.0363	0.076	0.0207	0.1121	9e-04
8	rs13277215	18636688	0.97	0.212405230483542	0.83	0.441484906400802	0.203243211732349	0.22591680768876	0.0124	0.0275	0.018	0.0021	0.1735	0.0019	0.0047	0.0671	0.0015	0.0874	0.1329	0.0234	0.0017	0.119	0.0145	0.0023	0.0031	0.002	3e-04	0.0347	0.0194	0.0361	0.0759	0.021	0.1121	9e-04
8	rs75232736	18641091	0.97	0.212405230483542	0.83	0.441484906400802	0.226067027623868	0.287147570753528	0.0123	0.0274	0.0179	0.0021	0.1736	0.002	0.0047	0.067	0.0015	0.0873	0.1329	0.0233	0.0018	0.1188	0.0145	0.0024	0.0031	0.0021	3e-04	0.0347	0.0194	0.0361	0.0758	0.021	0.112	0.001
8	rs80269069	18647292	0.97	0.212405230483542	0.83	0.441484906400802	0.206323852723763	0.250481859145932	0.0122	0.0273	0.0177	0.0023	0.1738	0.0021	0.0049	0.0669	0.0016	0.0872	0.1329	0.023	0.0019	0.1185	0.0146	0.0025	0.0031	0.0023	4e-04	0.0347	0.0195	0.0363	0.0757	0.021	0.1119	0.001
8	rs11780185	18651428	0.97	0.212405230483542	0.83	0.441484906400802	0.196349838665096	0.178159147164241	0.0123	0.0269	0.0175	0.0025	0.1738	0.0023	0.005	0.067	0.0016	0.0864	0.133	0.0226	0.002	0.1182	0.0148	0.0026	0.0032	0.0024	5e-04	0.0347	0.0196	0.0362	0.0759	0.021	0.1119	0.0011
8	rs10094591	18653299	0.97	0.212405230483542	0.83	0.441484906400802	0.193507926608306	0.181485307142046	0.0123	0.0269	0.0175	0.0025	0.1738	0.0023	0.005	0.067	0.0016	0.0863	0.133	0.0226	0.002	0.1182	0.0148	0.0026	0.0032	0.0024	5e-04	0.0347	0.0197	0.0362	0.0759	0.021	0.1118	0.0011
8	rs118133060	18654838	0.97	0.212405230483542	0.83	0.441484906400802	0.198593799107669	0.212878157496688	0.0124	0.0268	0.0176	0.0025	0.1737	0.0024	0.0051	0.0669	0.0017	0.0862	0.1329	0.0224	0.0021	0.118	0.0149	0.0026	0.0033	0.0025	5e-04	0.0347	0.0196	0.0363	0.0759	0.021	0.1119	0.0012
8	rs56359626	18656607	0.96	0.238871757466757	0.82	0.488512084344485	0.197934583148811	0.158464482425801	0.0124	0.0265	0.0177	0.0026	0.174	0.0025	0.0052	0.0666	0.0018	0.0865	0.1322	0.0221	0.0022	0.1175	0.015	0.0027	0.0035	0.0027	7e-04	0.0346	0.0197	0.0366	0.0758	0.021	0.1115	0.0013
8	rs2306825	18656805	0.96	0.238871757466757	0.8	0.592267592767429	0.197508695973353	0.195620788276232	0.0125	0.0264	0.0177	0.0026	0.1738	0.0026	0.0052	0.0665	0.0019	0.0867	0.132	0.022	0.0023	0.1175	0.0151	0.0028	0.0035	0.0027	7e-04	0.0347	0.0197	0.0366	0.0758	0.021	0.1115	0.0014
8	rs117581191	18657300	0.96	0.238871757466757	0.79	0.649136622646432	0.206284191376715	0.21448065770206	0.0126	0.0261	0.0177	0.0027	0.1735	0.0027	0.0053	0.0664	0.002	0.0861	0.1318	0.0218	0.0023	0.1178	0.0151	0.0028	0.0037	0.0029	8e-04	0.0347	0.0196	0.0366	0.0759	0.021	0.1115	0.0015
8	rs11786923	18658007	0.96	0.238871757466757	0.79	0.649136622646432	0.194810735845947	0.147796083879791	0.0126	0.0261	0.0177	0.0027	0.1735	0.0027	0.0053	0.0664	0.002	0.0861	0.1318	0.0218	0.0023	0.1178	0.0151	0.0029	0.0037	0.0029	8e-04	0.0348	0.0196	0.0366	0.0759	0.021	0.1115	0.0015
8	rs75995783	18661253	0.96	0.238871757466757	0.79	0.649136622646432	0.189516037892239	0.128887886765328	0.0127	0.0261	0.0177	0.0028	0.1734	0.0028	0.0053	0.0664	0.002	0.0861	0.1318	0.0218	0.0024	0.1175	0.0151	0.0029	0.0037	0.0029	8e-04	0.0348	0.0197	0.0366	0.0758	0.021	0.1115	0.0015
8	rs2638650	18661521	0.96	0.238871757466757	0.79	0.649136622646432	0.191031146777917	0.121717540686718	0.0127	0.0261	0.0177	0.0028	0.1734	0.0028	0.0053	0.0664	0.002	0.0861	0.1319	0.0217	0.0024	0.1174	0.0151	0.0029	0.0037	0.0029	8e-04	0.0348	0.0197	0.0365	0.0758	0.021	0.1116	0.0016
8	rs1386689	18664022	0.96	0.238871757466757	0.78	0.709419594942363	0.202928731532305	0.129873390959153	0.0128	0.0262	0.0171	0.0028	0.1735	0.0028	0.0054	0.0663	0.0021	0.086	0.1317	0.0217	0.0024	0.1179	0.0152	0.0029	0.0038	0.0029	8e-04	0.0348	0.0196	0.0364	0.0761	0.0209	0.1115	0.0016
8	rs10086769	18664962	0.96	0.238871757466757	0.78	0.709419594942363	0.20285015459814	0.141265183652703	0.0128	0.0262	0.0171	0.0028	0.1735	0.0028	0.0054	0.0663	0.0021	0.0859	0.1317	0.0217	0.0024	0.1178	0.0152	0.0029	0.0038	0.0029	8e-04	0.0348	0.0196	0.0364	0.0761	0.0209	0.1115	0.0016
8	rs1487753	18665523	0.96	0.238871757466757	0.78	0.709419594942363	0.207874006677364	0.160494171036998	0.0128	0.0261	0.0171	0.0029	0.1734	0.0028	0.0054	0.0663	0.0021	0.0859	0.1317	0.0217	0.0024	0.1178	0.0152	0.0029	0.0038	0.0029	8e-04	0.0348	0.0197	0.0364	0.076	0.0209	0.1115	0.0016
8	rs2200620	18666972	0.96	0.238871757466757	0.78	0.709419594942363	0.260386414818806	0.142469961976645	0.0129	0.0261	0.0171	0.0029	0.1728	0.0029	0.0054	0.0663	0.0021	0.0859	0.1316	0.0219	0.0025	0.1177	0.0153	0.003	0.0039	0.003	9e-04	0.0347	0.0196	0.0363	0.0759	0.021	0.1114	0.0016
8	rs1492282	18670353	0.96	0.238871757466757	0.78	0.709419594942363	0.288942856095741	0.148832041487617	0.0129	0.0261	0.0171	0.003	0.172	0.003	0.0055	0.0664	0.0022	0.0858	0.1313	0.022	0.0025	0.1175	0.0154	0.0031	0.0039	0.003	0.001	0.0348	0.0196	0.0365	0.076	0.0211	0.1111	0.0016
8	rs2244320	18670908	0.95	0.267590046340022	0.78	0.709419594942363	0.209991130940648	0.0564303715929338	0.0132	0.0263	0.0171	0.0031	0.17	0.0032	0.0057	0.0665	0.0023	0.0856	0.1307	0.0224	0.0027	0.1173	0.0157	0.0035	0.0042	0.0032	0.0011	0.0347	0.0196	0.0366	0.076	0.0213	0.1108	0.0017
8	rs117849727	18671055	0.95	0.267590046340022	0.78	0.709419594942363	0.222409622710071	0.0355290906486029	0.0135	0.0269	0.0171	0.0032	0.1684	0.0034	0.0057	0.0667	0.0024	0.0853	0.13	0.0226	0.0028	0.1172	0.0161	0.0037	0.0044	0.0033	0.0013	0.0347	0.0189	0.0368	0.0761	0.0215	0.1109	0.0017
8	rs2638659	18671742	0.93	0.332112317682009	0.78	0.709419594942363	0.300666259704393	0.166343349520279	0.015	0.0285	0.0181	0.0037	0.1608	0.0041	0.0059	0.0672	0.0031	0.0843	0.1256	0.0233	0.0034	0.1172	0.0178	0.0047	0.0051	0.0037	0.0019	0.0342	0.019	0.0376	0.0761	0.0223	0.1099	0.002
8	rs2632841	18671783	0.93	0.332112317682009	0.77	0.773176121721263	0.294508246906809	0.22537301434759	0.0155	0.0286	0.0184	0.0037	0.16	0.0042	0.0059	0.0672	0.0031	0.0841	0.1254	0.0234	0.0035	0.1173	0.0179	0.0047	0.0051	0.0037	0.002	0.034	0.0186	0.0377	0.0761	0.0223	0.1101	0.002
8	rs75040315	18671903	0.93	0.332112317682009	0.78	0.709419594942363	0.360610918395079	0.286209319573421	0.0159	0.0286	0.0184	0.0037	0.1594	0.0043	0.0059	0.0673	0.0032	0.0841	0.1257	0.0233	0.0035	0.1174	0.0178	0.0048	0.0052	0.0037	0.002	0.0335	0.0185	0.0376	0.0759	0.0222	0.1102	0.0021
8	rs2638662	18673192	0.93	0.332112317682009	0.78	0.709419594942363	0.32282685136541	0.433327400364691	0.018	0.0291	0.0195	0.0046	0.156	0.0055	0.0061	0.0694	0.0034	0.0822	0.1276	0.0225	0.0039	0.1177	0.0177	0.0059	0.0056	0.0034	0.0023	0.033	0.0179	0.037	0.0725	0.0208	0.111	0.0021
8	rs60412862	18674263	0.93	0.332112317682009	0.78	0.709419594942363	0.312040365040032	0.385371772584028	0.018	0.0291	0.0197	0.0046	0.1561	0.0055	0.0061	0.0694	0.0034	0.0822	0.1276	0.0224	0.0039	0.1175	0.0178	0.0059	0.0056	0.0034	0.0023	0.033	0.0178	0.037	0.0724	0.0208	0.1109	0.0021
8	rs2632839	18674701	0.93	0.332112317682009	0.78	0.709419594942363	0.314631527475564	0.37100101106643	0.018	0.029	0.0198	0.0046	0.1562	0.0055	0.0061	0.0694	0.0034	0.0822	0.1276	0.0224	0.0039	0.1174	0.0178	0.0059	0.0056	0.0034	0.0023	0.0331	0.0178	0.037	0.0722	0.0208	0.111	0.0021
8	rs2632853	18679304	0.93	0.332112317682009	0.78	0.709419594942363	0.314831314942137	0.330917699332554	0.0182	0.0289	0.0202	0.0045	0.1567	0.0056	0.0062	0.0694	0.0034	0.0823	0.1276	0.0223	0.0038	0.1169	0.018	0.006	0.0056	0.0034	0.0023	0.0331	0.0176	0.0368	0.0719	0.0207	0.1109	0.0021
8	rs62498312	18689270	0.93	0.332112317682009	0.78	0.709419594942363	0.315631132021876	0.276182711614721	0.0182	0.0288	0.0204	0.0045	0.1566	0.0056	0.0063	0.0694	0.0034	0.0825	0.1278	0.0224	0.0038	0.1166	0.018	0.006	0.0056	0.0033	0.0022	0.0334	0.0176	0.037	0.0715	0.0207	0.1112	0.002
8	rs78666548	18691946	0.93	0.332112317682009	0.78	0.709419594942363	0.315681156029967	0.268447995414765	0.0182	0.0288	0.0204	0.0045	0.1565	0.0056	0.0062	0.0695	0.0034	0.0826	0.1278	0.0224	0.0038	0.1166	0.018	0.006	0.0055	0.0033	0.0022	0.0334	0.0176	0.0371	0.0714	0.0206	0.1112	0.002
8	rs11782622	18693453	0.93	0.332112317682009	0.78	0.709419594942363	0.311344672828524	0.23456490302724	0.0182	0.0287	0.0204	0.0045	0.1565	0.0056	0.0062	0.0695	0.0034	0.0827	0.1279	0.0224	0.0038	0.1165	0.018	0.006	0.0055	0.0033	0.0022	0.0335	0.0176	0.0371	0.0713	0.0206	0.1113	0.002
8	rs35021404	18693827	0.93	0.332112317682009	0.78	0.709419594942363	0.310451414243781	0.23456490302724	0.0182	0.0287	0.0204	0.0045	0.1565	0.0056	0.0062	0.0695	0.0034	0.0827	0.1279	0.0224	0.0038	0.1165	0.018	0.006	0.0055	0.0033	0.0022	0.0335	0.0176	0.0372	0.0713	0.0206	0.1113	0.002
8	rs6993404	18705723	0.93	0.332112317682009	0.79	0.649136622646432	0.295280329455339	0.203452383151327	0.0182	0.0287	0.0204	0.0045	0.1566	0.0056	0.0063	0.0696	0.0033	0.0827	0.128	0.0224	0.0037	0.1164	0.0179	0.0059	0.0055	0.0033	0.0022	0.0335	0.0176	0.0375	0.071	0.0206	0.1113	0.002
8	rs17127330	18709567	0.93	0.332112317682009	0.79	0.649136622646432	0.285564414520738	0.212984867336905	0.0182	0.0287	0.0204	0.0045	0.1567	0.0056	0.0062	0.0697	0.0033	0.0828	0.1281	0.0224	0.0037	0.1164	0.0179	0.0059	0.0055	0.0033	0.0022	0.0335	0.0175	0.0374	0.071	0.0205	0.1111	0.002
8	rs17383770	18713709	0.93	0.332112317682009	0.79	0.649136622646432	0.248840934338525	0.220498158502243	0.0182	0.0288	0.0204	0.0044	0.157	0.0055	0.0061	0.0699	0.0033	0.0831	0.1281	0.0225	0.0037	0.1167	0.0178	0.0058	0.0054	0.0033	0.0021	0.0339	0.0174	0.0374	0.0711	0.0204	0.1105	0.0019
8	rs17127344	18715391	0.93	0.332112317682009	0.79	0.649136622646432	0.231277088479776	0.223527313617888	0.0182	0.0288	0.0204	0.0044	0.1572	0.0055	0.0061	0.07	0.0032	0.0832	0.1282	0.0225	0.0038	0.1168	0.0177	0.0058	0.0053	0.0033	0.0021	0.034	0.0174	0.0373	0.0711	0.0204	0.1101	0.0019
8	rs77096555	18717657	0.93	0.332112317682009	0.79	0.649136622646432	0.218785502305764	0.219850814886909	0.0182	0.0288	0.0204	0.0044	0.1574	0.0055	0.006	0.07	0.0032	0.0833	0.1282	0.0225	0.0038	0.1169	0.0177	0.0057	0.0053	0.0033	0.0021	0.0341	0.0173	0.0373	0.0711	0.0203	0.1099	0.0019
8	rs17468416	18724625	0.93	0.332112317682009	0.79	0.649136622646432	0.161454961929915	0.189841171687917	0.0182	0.0289	0.0204	0.0044	0.1576	0.0055	0.006	0.0701	0.0031	0.0835	0.1282	0.0225	0.0038	0.1171	0.0176	0.0057	0.0053	0.0034	0.002	0.0344	0.0173	0.0372	0.0711	0.0203	0.1094	0.0019
8	rs1009482	18725072	0.93	0.332112317682009	0.79	0.649136622646432	0.157522988198986	0.177757419773831	0.0183	0.0289	0.0204	0.0044	0.1577	0.0055	0.006	0.0702	0.0031	0.0836	0.1282	0.0225	0.0038	0.1171	0.0176	0.0057	0.0052	0.0034	0.002	0.0344	0.0172	0.0372	0.071	0.0203	0.1094	0.0019
8	rs73202141	18725791	0.93	0.332112317682009	0.79	0.649136622646432	0.157014321256266	0.176654286745598	0.0183	0.0289	0.0204	0.0044	0.1577	0.0055	0.006	0.0702	0.0031	0.0837	0.1282	0.0225	0.0038	0.1171	0.0176	0.0056	0.0052	0.0034	0.0019	0.0344	0.0173	0.0372	0.071	0.0203	0.1093	0.0019
8	rs34635619	18727632	0.93	0.332112317682009	0.79	0.649136622646432	0.151317104182504	0.16722706395609	0.0183	0.0289	0.0204	0.0044	0.1577	0.0054	0.006	0.0702	0.0031	0.0837	0.1282	0.0225	0.0038	0.1172	0.0176	0.0056	0.0052	0.0034	0.0019	0.0344	0.0175	0.037	0.071	0.0203	0.1093	0.0018
8	rs71510629	18727756	0.93	0.332112317682009	0.79	0.649136622646432	0.151516066079773	0.167128792396699	0.0183	0.0289	0.0204	0.0044	0.1577	0.0054	0.006	0.0702	0.0031	0.0837	0.1282	0.0225	0.0038	0.1172	0.0176	0.0056	0.0052	0.0034	0.0019	0.0344	0.0175	0.037	0.071	0.0203	0.1093	0.0018
8	rs13263453	18729496	0.93	0.332112317682009	0.79	0.649136622646432	0.153815255082287	0.172166323934022	0.0184	0.0289	0.0204	0.0044	0.1576	0.0054	0.006	0.0702	0.0031	0.0837	0.1282	0.0224	0.0038	0.1173	0.0176	0.0056	0.0052	0.0034	0.0019	0.0344	0.0175	0.0369	0.071	0.0202	0.1095	0.0019
8	rs78452893	18729529	0.93	0.332112317682009	0.79	0.649136622646432	0.154116659099322	0.172663003498232	0.0184	0.0289	0.0204	0.0044	0.1576	0.0054	0.006	0.0702	0.0031	0.0837	0.1282	0.0224	0.0038	0.1173	0.0176	0.0056	0.0052	0.0034	0.0019	0.0344	0.0175	0.0369	0.071	0.0202	0.1095	0.0019
8	rs7003060	18729818	0.93	0.332112317682009	0.8	0.592267592767429	0.158850056593728	0.168407900013418	0.0184	0.0289	0.0204	0.0044	0.1576	0.0054	0.006	0.0702	0.0031	0.0838	0.1282	0.0224	0.0038	0.1173	0.0176	0.0056	0.0052	0.0034	0.0019	0.0344	0.0175	0.0369	0.0709	0.0202	0.1095	0.0018
8	rs118013117	18730030	0.93	0.332112317682009	0.82	0.488512084344485	0.160904492807492	0.172364936005545	0.0184	0.0289	0.0204	0.0044	0.1576	0.0054	0.006	0.0702	0.0031	0.0838	0.1282	0.0224	0.0038	0.1173	0.0176	0.0056	0.0052	0.0034	0.0019	0.0344	0.0175	0.0369	0.0709	0.0202	0.1095	0.0018
8	rs62495866	18731262	0.93	0.332112317682009	0.82	0.488512084344485	0.164815800953621	0.18118205421371	0.0184	0.0289	0.0204	0.0044	0.1575	0.0054	0.006	0.0702	0.0031	0.0838	0.1282	0.0224	0.0038	0.1172	0.0176	0.0056	0.0052	0.0034	0.0019	0.0344	0.0174	0.0369	0.0709	0.0202	0.1094	0.0018
8	rs74829183	18740687	0.93	0.332112317682009	0.83	0.441484906400802	0.14535543695133	0.200307363625647	0.0185	0.029	0.0204	0.0044	0.1575	0.0055	0.006	0.0704	0.0031	0.0839	0.1282	0.0224	0.0039	0.1169	0.0176	0.0056	0.0052	0.0035	0.0019	0.0345	0.0174	0.0368	0.0709	0.0201	0.1094	0.0019
8	rs17127410	18749120	0.93	0.332112317682009	0.83	0.441484906400802	0.104986494122927	0.231597408969271	0.0186	0.0291	0.0206	0.0044	0.1574	0.0056	0.006	0.071	0.003	0.084	0.1281	0.0223	0.0039	0.1158	0.0175	0.0057	0.0052	0.004	0.0019	0.0348	0.0172	0.0367	0.0706	0.0198	0.1092	0.0021
8	rs116749875	18750940	0.93	0.332112317682009	0.83	0.441484906400802	0.102535296302787	0.242871364984667	0.0186	0.0292	0.0206	0.0045	0.1573	0.0056	0.006	0.071	0.003	0.084	0.1281	0.0223	0.004	0.1157	0.0175	0.0057	0.0052	0.004	0.0019	0.0349	0.0172	0.0368	0.0706	0.0197	0.1091	0.0021
8	rs56241594	18760933	0.93	0.332112317682009	0.83	0.441484906400802	0.099399971302435	0.235667061808882	0.0186	0.0293	0.0207	0.0045	0.1572	0.0057	0.006	0.0712	0.003	0.084	0.1281	0.0224	0.004	0.1156	0.0176	0.0058	0.0052	0.004	0.0019	0.035	0.0172	0.0368	0.0706	0.0195	0.1089	0.0021
8	rs35224332	18760970	0.93	0.332112317682009	0.83	0.441484906400802	0.0999397589203034	0.237102350661469	0.0186	0.0293	0.0207	0.0045	0.1573	0.0057	0.006	0.0712	0.003	0.084	0.1281	0.0224	0.004	0.1157	0.0175	0.0058	0.0052	0.004	0.0019	0.035	0.0172	0.0368	0.0706	0.0195	0.1089	0.0021
8	rs73202148	18764796	0.93	0.332112317682009	0.83	0.441484906400802	0.0970567191898975	0.276994721239322	0.0186	0.0293	0.0207	0.0045	0.1572	0.0057	0.006	0.0712	0.003	0.084	0.128	0.0224	0.004	0.1156	0.0175	0.0058	0.0052	0.004	0.0019	0.035	0.0172	0.0368	0.0706	0.0195	0.1089	0.0021
8	rs114208838	18769123	0.93	0.332112317682009	0.83	0.441484906400802	0.0947235469556734	0.280832618230808	0.0186	0.0293	0.0207	0.0045	0.1572	0.0057	0.006	0.0711	0.003	0.0841	0.128	0.0224	0.004	0.1156	0.0175	0.0058	0.0053	0.004	0.0019	0.035	0.0172	0.0368	0.0706	0.0195	0.1088	0.0021
8	rs1038848	18778837	0.94	0.298643641979994	0.83	0.441484906400802	0.0170820315958682	0.234014448019754	0.0192	0.0294	0.0209	0.0049	0.1571	0.0064	0.0065	0.0703	0.0024	0.0868	0.1281	0.0219	0.0038	0.115	0.0171	0.0063	0.0057	0.0038	0.002	0.0357	0.0174	0.036	0.0692	0.0191	0.1081	0.0019
8	rs12156073	18779065	0.94	0.298643641979994	0.84	0.397589870063919	0.0128936308182062	0.249919729101347	0.0194	0.0296	0.021	0.0049	0.1565	0.0064	0.0065	0.0704	0.0022	0.0875	0.128	0.0215	0.0037	0.1156	0.017	0.0064	0.0058	0.0037	0.002	0.0357	0.0174	0.0359	0.0687	0.0189	0.1081	0.0019
8	rs78545025	18779282	0.94	0.298643641979994	0.84	0.397589870063919	0.0117116202375752	0.25578533317104	0.0195	0.0299	0.0208	0.0049	0.1562	0.0065	0.0066	0.0706	0.0021	0.0881	0.1282	0.021	0.0037	0.1159	0.0169	0.0064	0.0059	0.0036	0.0019	0.0355	0.0175	0.036	0.0683	0.0187	0.1083	0.0018
8	rs56016458	18780874	0.95	0.267590046340022	0.84	0.397589870063919	0.0133815360701951	0.268677895816773	0.0197	0.0303	0.0205	0.0049	0.1553	0.0067	0.0067	0.0707	0.0017	0.0895	0.1282	0.0198	0.0035	0.1166	0.0176	0.0067	0.006	0.0034	0.0018	0.0351	0.0177	0.0364	0.0675	0.0183	0.1085	0.0016
8	rs28630874	18781006	0.95	0.267590046340022	0.84	0.397589870063919	0.0132790401386712	0.265235822258844	0.0196	0.0303	0.0205	0.005	0.1552	0.0067	0.0067	0.0707	0.0017	0.0895	0.1282	0.0198	0.0035	0.1166	0.0177	0.0067	0.006	0.0034	0.0018	0.035	0.0177	0.0364	0.0674	0.0183	0.1085	0.0016
8	rs11779965	18781776	0.95	0.267590046340022	0.84	0.397589870063919	0.0132726536102886	0.265235822258844	0.0196	0.0303	0.0206	0.005	0.1551	0.0068	0.0068	0.0703	0.0017	0.0896	0.1282	0.02	0.0035	0.1167	0.0179	0.0068	0.0061	0.0033	0.0018	0.035	0.0177	0.0366	0.0669	0.0184	0.1084	0.0016
8	rs4921617	18782047	0.95	0.267590046340022	0.84	0.397589870063919	0.0138171427950687	0.267758661016164	0.0196	0.0303	0.0207	0.005	0.155	0.0068	0.0068	0.0702	0.0017	0.0896	0.1283	0.02	0.0035	0.1168	0.0179	0.0068	0.0061	0.0033	0.0018	0.0351	0.0177	0.0366	0.0667	0.0184	0.1084	0.0016
8	rs11996903	18787983	0.95	0.267590046340022	0.84	0.397589870063919	0.0133366219066871	0.263977194986213	0.0195	0.0303	0.0207	0.0051	0.1549	0.0068	0.0068	0.0702	0.0017	0.0897	0.1282	0.02	0.0035	0.1169	0.0179	0.0068	0.0062	0.0033	0.0018	0.0351	0.0177	0.0366	0.0666	0.0184	0.1084	0.0016
8	rs76782702	18789700	0.95	0.267590046340022	0.85	0.356744695657816	0.012781514421337	0.25975738187356	0.0195	0.0303	0.0207	0.0051	0.1549	0.0068	0.0068	0.0702	0.0017	0.0898	0.1282	0.02	0.0035	0.1169	0.018	0.0068	0.0062	0.0033	0.0018	0.0351	0.0177	0.0366	0.0666	0.0184	0.1084	0.0016
8	rs17127466	18793295	0.95	0.267590046340022	0.84	0.397589870063919	0.012255862613053	0.25059433311893	0.0194	0.0303	0.0207	0.0051	0.1549	0.0068	0.0067	0.0702	0.0017	0.0899	0.1283	0.02	0.0035	0.1169	0.018	0.0068	0.0062	0.0032	0.0018	0.0351	0.0177	0.0366	0.0667	0.0184	0.1085	0.0016
8	rs73202167	18794312	0.95	0.267590046340022	0.84	0.397589870063919	0.0123282214850326	0.247675215918046	0.0193	0.0304	0.0207	0.0051	0.1549	0.0068	0.0067	0.0702	0.0017	0.0899	0.1283	0.02	0.0035	0.117	0.018	0.0068	0.0062	0.0032	0.0018	0.0351	0.0176	0.0366	0.0667	0.0184	0.1086	0.0016
8	rs113327171	18795156	0.95	0.267590046340022	0.84	0.397589870063919	0.011898824103791	0.236881354710373	0.0192	0.0304	0.0207	0.0051	0.1548	0.0069	0.0066	0.0702	0.0017	0.0901	0.1284	0.02	0.0034	0.117	0.0181	0.0068	0.0063	0.0032	0.0018	0.035	0.0176	0.0367	0.0667	0.0184	0.1086	0.0016
8	rs117905957	18795565	0.95	0.267590046340022	0.84	0.397589870063919	0.0119755126693136	0.236549984969912	0.0191	0.0304	0.0207	0.0051	0.1549	0.0069	0.0066	0.0701	0.0017	0.0901	0.1284	0.02	0.0034	0.117	0.0181	0.0068	0.0063	0.0031	0.0018	0.035	0.0176	0.0367	0.0666	0.0184	0.1086	0.0016
8	rs9918859	18797587	0.95	0.267590046340022	0.84	0.397589870063919	0.0120051066287653	0.22179471331905	0.0189	0.0303	0.0207	0.0051	0.1549	0.0069	0.0066	0.0701	0.0016	0.0904	0.1285	0.02	0.0034	0.117	0.0181	0.0068	0.0064	0.0031	0.0018	0.035	0.0175	0.0367	0.0666	0.0184	0.1086	0.0016
8	rs34904426	18797949	0.95	0.267590046340022	0.84	0.397589870063919	0.0110459136172762	0.220282308031626	0.0189	0.0303	0.0207	0.0051	0.1548	0.0069	0.0065	0.0701	0.0016	0.0905	0.1285	0.02	0.0034	0.117	0.0181	0.0068	0.0064	0.0031	0.0018	0.0349	0.0175	0.0367	0.0667	0.0184	0.1086	0.0016
8	rs7016463	18800249	0.95	0.267590046340022	0.85	0.356744695657816	0.00786508474323219	0.195413364884309	0.0189	0.0301	0.0211	0.0051	0.154	0.007	0.0065	0.07	0.0016	0.0917	0.1286	0.02	0.0033	0.1162	0.0183	0.0068	0.0064	0.0029	0.0018	0.0349	0.0174	0.0368	0.0669	0.0187	0.1081	0.0015
8	rs11204003	18801163	0.95	0.267590046340022	0.85	0.356744695657816	0.00375786802038824	0.124355335385714	0.0185	0.0295	0.0226	0.005	0.1538	0.0071	0.0064	0.0698	0.0017	0.0933	0.1295	0.0205	0.0031	0.1164	0.0194	0.0069	0.0066	0.0026	0.0016	0.035	0.017	0.0364	0.0668	0.0195	0.1047	0.0014
8	rs11990985	18813660	0.95	0.267590046340022	0.85	0.356744695657816	0.00386805415593656	0.122068020489475	0.0185	0.0295	0.0233	0.0049	0.1539	0.0071	0.0063	0.069	0.0018	0.0935	0.1296	0.0207	0.0031	0.1163	0.0198	0.0069	0.0066	0.0024	0.0016	0.0349	0.0167	0.0365	0.0674	0.0198	0.1034	0.0013
8	rs11783114	18829923	0.95	0.267590046340022	0.85	0.356744695657816	0.00424319346883414	0.11823365136676	0.0185	0.0295	0.0234	0.0049	0.1539	0.0071	0.0062	0.0689	0.0018	0.0935	0.1297	0.0208	0.0031	0.1163	0.0198	0.0069	0.0066	0.0024	0.0015	0.0349	0.0166	0.0365	0.0673	0.0199	0.1034	0.0013
8	rs12548880	18831269	0.95	0.267590046340022	0.85	0.356744695657816	0.00432640719196365	0.116764586706999	0.0185	0.0295	0.0234	0.0049	0.1539	0.0071	0.0062	0.0689	0.0018	0.0935	0.1297	0.0208	0.0031	0.1163	0.0199	0.0069	0.0067	0.0024	0.0015	0.0347	0.0166	0.0365	0.0673	0.0199	0.1033	0.0013
8	rs113206647	18832726	0.95	0.267590046340022	0.85	0.356744695657816	0.00377241455694816	0.120668375289539	0.0186	0.0295	0.0236	0.0049	0.1539	0.007	0.0062	0.0689	0.0018	0.0934	0.1296	0.0212	0.0031	0.1165	0.0202	0.0068	0.0067	0.0024	0.0015	0.0341	0.0166	0.0365	0.0674	0.02	0.1033	0.0013
8	rs111821009	18834320	0.94	0.298643641979994	0.85	0.356744695657816	0.00349894392850024	0.11814704359979	0.0187	0.0295	0.0236	0.0049	0.1539	0.007	0.0062	0.0689	0.0018	0.0933	0.1295	0.0214	0.0031	0.1166	0.0204	0.0067	0.0067	0.0024	0.0015	0.0335	0.0165	0.0366	0.0674	0.0201	0.1032	0.0013
8	rs11784567	18835526	0.94	0.298643641979994	0.85	0.356744695657816	0.00352878618779717	0.118406938826225	0.0187	0.0295	0.0237	0.0049	0.1539	0.007	0.0062	0.0689	0.0018	0.0933	0.1295	0.0214	0.0031	0.1166	0.0204	0.0067	0.0067	0.0024	0.0015	0.0335	0.0165	0.0366	0.0674	0.0201	0.1032	0.0013
8	rs73204546	18835547	0.94	0.298643641979994	0.86	0.318862054747229	0.00352648350090165	0.118406938826225	0.0187	0.0295	0.0237	0.0049	0.1539	0.007	0.0062	0.0689	0.0018	0.0933	0.1295	0.0214	0.0031	0.1166	0.0204	0.0067	0.0067	0.0024	0.0015	0.0335	0.0165	0.0366	0.0674	0.0201	0.1032	0.0013
8	rs17469261	18836648	0.94	0.298643641979994	0.86	0.318862054747229	0.00343309274693595	0.118493618503065	0.0187	0.0295	0.0237	0.0049	0.1539	0.007	0.0062	0.0688	0.0018	0.0933	0.1295	0.0215	0.0031	0.1166	0.0204	0.0067	0.0068	0.0024	0.0015	0.0335	0.0165	0.0366	0.0674	0.0202	0.1032	0.0013
8	rs117332519	18837278	0.94	0.298643641979994	0.84	0.397589870063919	0.00336157310284985	0.118667049711848	0.0187	0.0295	0.0237	0.0049	0.1539	0.007	0.0062	0.0688	0.0018	0.0933	0.1295	0.0215	0.0031	0.1166	0.0204	0.0067	0.0068	0.0024	0.0015	0.0333	0.0165	0.0366	0.0674	0.0202	0.1032	0.0013
8	rs2059660	18848091	0.94	0.298643641979994	0.84	0.397589870063919	0.00277726533350806	0.126747391541924	0.0188	0.0294	0.024	0.005	0.154	0.0069	0.0062	0.0688	0.0018	0.093	0.1296	0.0222	0.0031	0.117	0.021	0.0065	0.0068	0.0024	0.0015	0.0318	0.0164	0.0368	0.0673	0.0204	0.103	0.0013
8	rs11204012	18849805	0.94	0.298643641979994	0.84	0.397589870063919	0.00256509370049127	0.127459408191654	0.0188	0.0294	0.024	0.005	0.1541	0.0068	0.0062	0.0688	0.0018	0.093	0.1296	0.0222	0.0031	0.117	0.021	0.0064	0.0068	0.0024	0.0015	0.0318	0.0164	0.0368	0.0673	0.0204	0.103	0.0013
8	rs79304115	18856649	0.94	0.298643641979994	0.84	0.397589870063919	0.00218596080830712	0.121805125156117	0.0189	0.0292	0.0242	0.005	0.1547	0.0067	0.0062	0.0686	0.0019	0.0929	0.1299	0.0223	0.0031	0.1166	0.0211	0.0063	0.0069	0.0024	0.0015	0.0319	0.0165	0.0367	0.0673	0.0204	0.1028	0.0014
8	rs1365605	18858563	0.94	0.298643641979994	0.84	0.397589870063919	0.00221916591287598	0.123033788456447	0.0189	0.029	0.0243	0.005	0.1549	0.0066	0.0062	0.0686	0.0019	0.0927	0.13	0.0223	0.003	0.1164	0.0211	0.0061	0.0069	0.0024	0.0015	0.0319	0.0165	0.0368	0.0672	0.0204	0.1027	0.0014
8	rs111783424	18859065	0.94	0.298643641979994	0.84	0.397589870063919	0.00225760990013951	0.120930346404373	0.0189	0.029	0.0244	0.005	0.155	0.0065	0.0062	0.0686	0.0019	0.0927	0.13	0.0223	0.003	0.1163	0.0212	0.0061	0.007	0.0025	0.0015	0.0319	0.0165	0.0368	0.0672	0.0204	0.1027	0.0014
8	rs74327332	18859909	0.94	0.298643641979994	0.84	0.397589870063919	0.0023410808457556	0.119970831647177	0.0189	0.029	0.0244	0.005	0.1551	0.0065	0.0062	0.0686	0.0019	0.0928	0.1301	0.0223	0.003	0.1163	0.0212	0.0061	0.007	0.0025	0.0015	0.0319	0.0165	0.0367	0.0671	0.0204	0.1027	0.0014
8	rs74973554	18861358	0.94	0.298643641979994	0.84	0.397589870063919	0.00243556986587766	0.120930346404373	0.0189	0.0289	0.0245	0.005	0.1552	0.0064	0.0062	0.0686	0.0019	0.0928	0.1302	0.0223	0.003	0.1162	0.0213	0.006	0.007	0.0025	0.0015	0.0318	0.0165	0.0367	0.067	0.0205	0.1026	0.0014
8	rs76580817	18867548	0.94	0.298643641979994	0.83	0.441484906400802	0.00251193558067813	0.131762517932538	0.0189	0.0288	0.0246	0.0051	0.1554	0.0064	0.0063	0.0685	0.0019	0.0928	0.1302	0.0223	0.0029	0.1161	0.0213	0.006	0.0071	0.0025	0.0015	0.0317	0.0166	0.0368	0.0668	0.0205	0.1024	0.0014
8	rs78666306	18868593	0.94	0.298643641979994	0.83	0.441484906400802	0.00251193558067813	0.13077171605386	0.0189	0.0287	0.0246	0.0051	0.1554	0.0064	0.0064	0.0685	0.0019	0.0928	0.1302	0.0223	0.0029	0.1161	0.0214	0.006	0.0071	0.0025	0.0015	0.0317	0.0166	0.0368	0.0668	0.0205	0.1024	0.0014
8	rs77324299	18878014	0.94	0.298643641979994	0.83	0.441484906400802	0.00229005375469261	0.136666311100549	0.0189	0.0287	0.0246	0.0051	0.1554	0.0064	0.0064	0.0683	0.0019	0.0927	0.13	0.0224	0.0029	0.116	0.0214	0.006	0.0071	0.0025	0.0015	0.0318	0.0168	0.0368	0.0668	0.0205	0.1022	0.0014
8	rs1506891	18891204	0.94	0.298643641979994	0.83	0.441484906400802	0.00223032395747477	0.148643491774968	0.0189	0.0287	0.0246	0.0052	0.1554	0.0065	0.0065	0.0682	0.0019	0.0927	0.1299	0.0224	0.0029	0.1159	0.0214	0.0061	0.0072	0.0025	0.0015	0.0319	0.0169	0.0368	0.0667	0.0206	0.102	0.0014
8	rs73206405	18892483	0.94	0.298643641979994	0.83	0.441484906400802	0.00228679261503209	0.148737755876929	0.0189	0.0286	0.0247	0.0052	0.1555	0.0065	0.0065	0.0682	0.0019	0.0927	0.1298	0.0225	0.0029	0.1157	0.0215	0.0061	0.0072	0.0025	0.0015	0.0319	0.0169	0.0369	0.0667	0.0206	0.1017	0.0014
8	rs117966479	18893665	0.94	0.298643641979994	0.83	0.441484906400802	0.00233278951293089	0.149965144010172	0.0189	0.0286	0.0247	0.0052	0.1555	0.0065	0.0065	0.0682	0.0019	0.0928	0.1298	0.0225	0.0029	0.1156	0.0215	0.0061	0.0072	0.0025	0.0015	0.0319	0.0169	0.0369	0.0667	0.0206	0.1016	0.0014
8	rs2063076	18898789	0.94	0.298643641979994	0.83	0.441484906400802	0.00237280389098851	0.168506434272203	0.019	0.0285	0.0248	0.0053	0.1555	0.0065	0.0066	0.068	0.002	0.0928	0.1298	0.0225	0.003	0.1154	0.0216	0.0061	0.0072	0.0026	0.0015	0.0319	0.017	0.0369	0.0667	0.0206	0.1014	0.0015
8	rs79682583	18901123	0.94	0.298643641979994	0.84	0.397589870063919	0.00248046661922331	0.177757419773831	0.019	0.0285	0.0248	0.0053	0.1555	0.0065	0.0066	0.0679	0.002	0.0927	0.1297	0.0225	0.0031	0.1154	0.0216	0.0062	0.0072	0.0026	0.0015	0.032	0.017	0.0369	0.0666	0.0206	0.1014	0.0015
8	rs73206428	18909286	0.94	0.298643641979994	0.84	0.397589870063919	0.00277726533350806	0.209048413889045	0.0191	0.0285	0.0249	0.0054	0.1555	0.0066	0.0067	0.0675	0.0021	0.0924	0.1294	0.0225	0.0031	0.1152	0.0218	0.0063	0.0074	0.0026	0.0016	0.032	0.0171	0.0368	0.0667	0.0206	0.1011	0.0015
8	rs77893236	18913647	0.94	0.298643641979994	0.84	0.397589870063919	0.00313935681620649	0.224829647859156	0.0191	0.0285	0.0249	0.0056	0.1553	0.0067	0.0067	0.0673	0.0021	0.0923	0.1292	0.0226	0.0032	0.1151	0.022	0.0063	0.0075	0.0027	0.0016	0.0321	0.0172	0.0367	0.0666	0.0206	0.1008	0.0016
8	rs2410599	18922377	0.94	0.298643641979994	0.84	0.397589870063919	0.0044081519697283	0.30814180745791	0.0193	0.0287	0.0249	0.0059	0.1552	0.0069	0.0067	0.0667	0.0023	0.092	0.1286	0.0226	0.0033	0.115	0.0223	0.0064	0.0076	0.0028	0.0017	0.0323	0.0174	0.0366	0.0662	0.0207	0.1004	0.0017
8	rs4921984	18924056	0.94	0.298643641979994	0.84	0.397589870063919	0.00495440731339152	0.310061388524399	0.0193	0.0287	0.025	0.0059	0.1553	0.0069	0.0067	0.0667	0.0023	0.0919	0.1285	0.0226	0.0033	0.115	0.0224	0.0064	0.0077	0.0029	0.0017	0.0323	0.0174	0.0365	0.0661	0.0207	0.1003	0.0017
8	rs17127771	18925136	0.94	0.298643641979994	0.84	0.397589870063919	0.00501788781250308	0.326397518023405	0.0193	0.0287	0.025	0.0059	0.1553	0.0069	0.0067	0.0667	0.0023	0.0919	0.1285	0.0226	0.0033	0.115	0.0225	0.0065	0.0077	0.0029	0.0017	0.0323	0.0174	0.0365	0.0661	0.0207	0.1003	0.0017
8	rs56767702	18927218	0.94	0.298643641979994	0.84	0.397589870063919	0.0058576308236722	0.356910563877676	0.0193	0.0287	0.0251	0.0061	0.1555	0.0072	0.007	0.0664	0.0024	0.0918	0.128	0.0223	0.0033	0.1147	0.0227	0.0066	0.0076	0.003	0.0018	0.0323	0.0175	0.0364	0.0662	0.0207	0.0999	0.0018
8	rs35210104	18929010	0.94	0.298643641979994	0.84	0.397589870063919	0.00592993716546568	0.368978652385791	0.0193	0.0287	0.0251	0.0061	0.1555	0.0072	0.007	0.0664	0.0024	0.0918	0.128	0.0223	0.0033	0.1147	0.0227	0.0066	0.0076	0.003	0.0018	0.0323	0.0175	0.0364	0.0662	0.0208	0.0999	0.0018
8	rs117839853	18929892	0.94	0.298643641979994	0.84	0.397589870063919	0.00613323917106988	0.403384915526866	0.0193	0.0287	0.0251	0.0061	0.1554	0.0073	0.007	0.0664	0.0024	0.0918	0.128	0.0223	0.0033	0.1146	0.0227	0.0066	0.0076	0.003	0.0018	0.0323	0.0175	0.0366	0.0662	0.0208	0.0996	0.0018
8	rs6586798	18930561	0.94	0.298643641979994	0.84	0.397589870063919	0.00643719560957872	0.414691855576725	0.0193	0.0287	0.0251	0.0062	0.1554	0.0073	0.007	0.0663	0.0024	0.0919	0.1279	0.0223	0.0034	0.1146	0.0227	0.0066	0.0076	0.003	0.0018	0.0323	0.0175	0.0366	0.0662	0.0208	0.0996	0.0018
8	rs13250898	18935938	0.93	0.332112317682009	0.84	0.397589870063919	0.0165346002637235	0.5416127111726	0.0194	0.0282	0.0256	0.0068	0.1531	0.008	0.0077	0.0652	0.0029	0.0922	0.1261	0.0224	0.0037	0.1153	0.023	0.0069	0.0084	0.0037	0.002	0.0328	0.0179	0.0363	0.067	0.0222	0.0954	0.0021
8	rs11785313	18936782	0.92	0.368072033098782	0.84	0.397589870063919	0.0286747384488661	0.677767076489315	0.0194	0.0278	0.0266	0.0073	0.1518	0.0085	0.0083	0.0642	0.003	0.0924	0.1262	0.0229	0.0038	0.1145	0.0234	0.0071	0.0089	0.004	0.0021	0.0337	0.0182	0.0356	0.067	0.0233	0.0916	0.0022
8	rs10108523	18937809	0.92	0.368072033098782	0.84	0.397589870063919	0.0440053996748674	0.789710861095543	0.0193	0.0277	0.0272	0.0076	0.1509	0.0088	0.0086	0.0636	0.0032	0.0925	0.1259	0.0231	0.0039	0.114	0.0233	0.0073	0.0092	0.0043	0.0023	0.0339	0.0186	0.0353	0.0666	0.0238	0.0906	0.0023
8	rs62499167	18941067	0.91	0.406594937265203	0.84	0.397589870063919	0.0859563788395844	1.03140032095721	0.0193	0.0275	0.0276	0.008	0.1496	0.0092	0.0092	0.0628	0.0033	0.0927	0.1259	0.0234	0.0041	0.114	0.023	0.0075	0.0097	0.0046	0.0024	0.0341	0.0192	0.035	0.0656	0.024	0.0896	0.0025
8	rs7464855	18942656	0.91	0.406594937265203	0.84	0.397589870063919	0.10440338490002	1.04397049282565	0.0193	0.0274	0.0276	0.0081	0.1492	0.0093	0.0093	0.0626	0.0033	0.0925	0.126	0.0234	0.0041	0.1142	0.023	0.0076	0.0098	0.0047	0.0023	0.034	0.0192	0.0349	0.0657	0.0241	0.0895	0.0025
8	rs11204020	18947138	0.9	0.447749409690379	0.84	0.397589870063919	0.734370173489334	1.16328621321036	0.0184	0.0274	0.0276	0.008	0.1475	0.0093	0.0094	0.0617	0.0035	0.0935	0.1273	0.0237	0.0042	0.1147	0.0225	0.0077	0.0099	0.0069	0.0023	0.0338	0.0194	0.0344	0.065	0.024	0.0891	0.0025
8	rs74910012	18951194	0.9	0.447749409690379	0.84	0.397589870063919	0.75002563528552	1.17762168570473	0.0181	0.0274	0.0275	0.008	0.1476	0.0093	0.0094	0.0616	0.0035	0.0936	0.1278	0.0239	0.0042	0.1147	0.0224	0.0078	0.0099	0.0069	0.0023	0.0338	0.0195	0.0344	0.0648	0.0241	0.0888	0.0025
8	rs55731107	18951357	0.9	0.447749409690379	0.84	0.397589870063919	0.718860506022355	1.16657893346681	0.0181	0.0274	0.0275	0.008	0.1476	0.0093	0.0094	0.0617	0.0034	0.0936	0.1279	0.0239	0.0042	0.1147	0.0225	0.0078	0.0099	0.0069	0.0023	0.0338	0.0195	0.0343	0.0648	0.0241	0.0888	0.0025
8	rs10108465	18951822	0.9	0.447749409690379	0.84	0.397589870063919	0.701947441341116	1.14307302064538	0.0181	0.0274	0.0275	0.008	0.1475	0.0094	0.0094	0.0617	0.0034	0.0936	0.1279	0.0239	0.0042	0.1148	0.0224	0.0078	0.0099	0.0069	0.0023	0.0338	0.0195	0.0343	0.0648	0.0241	0.0888	0.0025
8	rs4921994	18954802	0.9	0.447749409690379	0.84	0.397589870063919	0.648228584054231	1.16394462339611	0.0181	0.0274	0.0276	0.008	0.1475	0.0094	0.0093	0.0617	0.0034	0.0937	0.1284	0.0236	0.0043	0.1148	0.0224	0.0079	0.0099	0.0069	0.0023	0.0339	0.0194	0.0343	0.0648	0.0241	0.0882	0.0025
8	rs13265449	18957652	0.9	0.447749409690379	0.84	0.397589870063919	0.655937949322703	1.14225270434825	0.018	0.0275	0.0276	0.008	0.1476	0.0094	0.0093	0.062	0.0034	0.0939	0.129	0.0234	0.0043	0.1142	0.0221	0.0078	0.0098	0.0069	0.0023	0.0339	0.0194	0.0343	0.0648	0.0241	0.088	0.0025
8	rs76819503	18958551	0.89	0.491600132839596	0.84	0.397589870063919	0.638437990244252	1.08363862022679	0.0179	0.0271	0.0276	0.008	0.1458	0.0096	0.0091	0.0624	0.0034	0.0968	0.1313	0.0233	0.0042	0.1125	0.0211	0.008	0.0099	0.0069	0.0023	0.0344	0.0199	0.0339	0.0639	0.0243	0.0877	0.0025
8	rs2048091	18959366	0.88	0.538208189821859	0.84	0.397589870063919	0.628715311725493	1.03945480274687	0.0177	0.0267	0.0271	0.008	0.1433	0.0097	0.0089	0.0634	0.0035	0.0993	0.1343	0.0233	0.0041	0.111	0.0202	0.008	0.0099	0.0068	0.0023	0.0348	0.0204	0.0339	0.0631	0.0243	0.0873	0.0026
8	rs13266438	18960448	0.88	0.538208189821859	0.84	0.397589870063919	0.556997052064358	0.867824297777804	0.0166	0.028	0.0257	0.0077	0.1409	0.0092	0.0083	0.0632	0.0034	0.1005	0.1414	0.0235	0.0038	0.1117	0.0195	0.0077	0.01	0.0063	0.0022	0.0353	0.0202	0.0331	0.0623	0.0247	0.0864	0.0024
8	rs17469961	18961067	0.88	0.538208189821859	0.83	0.441484906400802	0.62640042179826	0.843780748935678	0.0165	0.0281	0.0257	0.0076	0.1408	0.0092	0.0083	0.0631	0.0034	0.1011	0.1418	0.0233	0.0038	0.1116	0.0194	0.0077	0.01	0.0063	0.0021	0.0354	0.0202	0.0332	0.0618	0.025	0.0865	0.0023
8	rs56257540	18962245	0.88	0.538208189821859	0.83	0.441484906400802	0.621572827388343	0.812966541427064	0.0164	0.0282	0.0255	0.0076	0.1407	0.0091	0.0082	0.0629	0.0032	0.1013	0.143	0.023	0.0038	0.112	0.0192	0.0076	0.01	0.0064	0.0021	0.0356	0.0203	0.0331	0.0614	0.025	0.0865	0.0023
8	rs17385465	18964045	0.87	0.587631181685492	0.83	0.441484906400802	0.635119000357885	0.798873595334217	0.0164	0.0283	0.0254	0.0076	0.1407	0.0091	0.0081	0.0627	0.0031	0.1015	0.1438	0.0228	0.0037	0.1122	0.0191	0.0076	0.0099	0.0065	0.002	0.0357	0.0204	0.0329	0.0611	0.0249	0.0866	0.0023
8	rs73591340	18965159	0.87	0.587631181685492	0.83	0.441484906400802	0.605880803505261	0.788643346417552	0.0164	0.0283	0.0254	0.0076	0.1407	0.0091	0.0081	0.0627	0.0031	0.1015	0.1441	0.0228	0.0037	0.1123	0.0192	0.0075	0.0099	0.0065	0.002	0.0357	0.0203	0.0328	0.061	0.0249	0.0865	0.0023
8	rs13256701	18966706	0.87	0.587631181685492	0.83	0.441484906400802	0.598378609958516	0.779353834977575	0.0163	0.0283	0.0253	0.0076	0.1407	0.0091	0.0081	0.0627	0.003	0.1016	0.1443	0.0227	0.0037	0.1123	0.0191	0.0075	0.0099	0.0065	0.002	0.0357	0.0203	0.0328	0.061	0.025	0.0865	0.0023
8	rs10110983	18968475	0.87	0.587631181685492	0.83	0.441484906400802	0.556731577659004	0.76054367695467	0.0163	0.0283	0.0253	0.0075	0.1408	0.009	0.0081	0.0626	0.003	0.1016	0.1448	0.0227	0.0037	0.1125	0.019	0.0075	0.0099	0.0064	0.002	0.0357	0.0203	0.0327	0.0612	0.0249	0.0866	0.0023
8	rs116317154	18970447	0.87	0.587631181685492	0.83	0.441484906400802	0.498777711196048	0.718890651628385	0.0162	0.0282	0.0251	0.0074	0.141	0.0089	0.008	0.0624	0.0028	0.1016	0.1456	0.0226	0.0036	0.1129	0.0188	0.0075	0.01	0.0063	0.002	0.0356	0.0203	0.0322	0.0616	0.0247	0.0867	0.0022
8	rs17127839	18973808	0.87	0.587631181685492	0.83	0.441484906400802	0.44032986893462	0.595515291962389	0.0159	0.0278	0.0244	0.0072	0.1419	0.0084	0.0077	0.0617	0.0024	0.1017	0.1489	0.0227	0.0032	0.1145	0.0181	0.0074	0.0105	0.0058	0.0018	0.0353	0.0202	0.0306	0.0634	0.0241	0.0869	0.0021
8	rs75695468	18978606	0.87	0.587631181685492	0.83	0.441484906400802	0.507759906141815	0.537143024996728	0.0157	0.028	0.0242	0.007	0.143	0.0081	0.0074	0.0609	0.0023	0.102	0.1514	0.0223	0.0029	0.1159	0.018	0.0072	0.0106	0.0056	0.0017	0.0351	0.02	0.0288	0.0642	0.0236	0.087	0.0019
8	rs7836800	18978648	0.87	0.587631181685492	0.83	0.441484906400802	0.519577151220777	0.5328218069394	0.0157	0.028	0.0241	0.007	0.143	0.0081	0.0074	0.0609	0.0023	0.102	0.1514	0.0223	0.0029	0.1159	0.018	0.0072	0.0106	0.0056	0.0016	0.0351	0.02	0.0288	0.0642	0.0236	0.087	0.0019
8	rs7842737	18978777	0.87	0.587631181685492	0.83	0.441484906400802	0.558790558212452	0.53323960954021	0.0158	0.0281	0.0242	0.0069	0.1431	0.008	0.0074	0.0611	0.0023	0.102	0.1515	0.0223	0.0029	0.1162	0.0177	0.0071	0.0106	0.0057	0.0016	0.0351	0.02	0.0286	0.0642	0.0237	0.0869	0.0019
8	rs13264344	18980095	0.87	0.587631181685492	0.83	0.441484906400802	0.582758106312533	0.520325920224184	0.0158	0.0284	0.0241	0.0067	0.1433	0.008	0.0073	0.0612	0.0023	0.1021	0.1521	0.0215	0.0028	0.1168	0.0177	0.007	0.0106	0.0056	0.0016	0.0352	0.0199	0.0285	0.0643	0.0236	0.0868	0.0019
8	rs333041	18985382	0.87	0.587631181685492	0.83	0.441484906400802	0.591465613225896	0.500077873694875	0.0156	0.0286	0.0238	0.0064	0.1434	0.0079	0.0071	0.0612	0.0022	0.1022	0.1531	0.0215	0.0028	0.1171	0.0177	0.0071	0.0105	0.0055	0.0016	0.0353	0.0199	0.0283	0.0644	0.0234	0.0867	0.0019
8	rs6985201	18986961	0.87	0.587631181685492	0.83	0.441484906400802	0.525566679256364	0.480714883228163	0.0156	0.0287	0.0237	0.0063	0.1433	0.0078	0.0071	0.0613	0.0022	0.1022	0.1533	0.0215	0.0028	0.1172	0.0179	0.007	0.0104	0.0055	0.0015	0.0353	0.0199	0.0284	0.0644	0.0233	0.0867	0.0019
8	rs79863096	18987820	0.87	0.587631181685492	0.84	0.397589870063919	0.491247220013099	0.469354217380389	0.0156	0.0287	0.0236	0.0063	0.1433	0.0078	0.0071	0.0614	0.0022	0.1022	0.1534	0.0215	0.0027	0.1173	0.018	0.007	0.0103	0.0055	0.0015	0.0352	0.0199	0.0284	0.0644	0.0233	0.0866	0.0019
8	rs56021502	18988718	0.87	0.587631181685492	0.84	0.397589870063919	0.480549952445656	0.454050353167026	0.0155	0.0287	0.0236	0.0063	0.1433	0.0078	0.0071	0.0614	0.0021	0.1022	0.1535	0.0216	0.0027	0.1173	0.018	0.007	0.0102	0.0055	0.0015	0.0352	0.0199	0.0284	0.0644	0.0233	0.0866	0.0019
8	rs13282379	18990048	0.87	0.587631181685492	0.84	0.397589870063919	0.473952815167407	0.452180149977879	0.0155	0.0288	0.0236	0.0063	0.1432	0.0078	0.0071	0.0614	0.0021	0.1022	0.1536	0.0216	0.0027	0.1173	0.0179	0.007	0.0102	0.0055	0.0015	0.0352	0.0199	0.0284	0.0644	0.0232	0.0866	0.0019
8	rs674130	18994311	0.87	0.587631181685492	0.84	0.397589870063919	0.484454920839893	0.447646732866489	0.0154	0.0289	0.0235	0.0062	0.1431	0.0078	0.007	0.0615	0.0021	0.1023	0.154	0.0216	0.0027	0.1175	0.0178	0.007	0.0102	0.0055	0.0014	0.0353	0.0198	0.0284	0.0643	0.0232	0.0865	0.0019
8	rs77201590	19001542	0.88	0.538208189821859	0.84	0.397589870063919	0.507569346551518	0.436763289897696	0.0154	0.0293	0.0233	0.006	0.1426	0.0076	0.0069	0.0614	0.0021	0.1022	0.1548	0.0218	0.0027	0.1181	0.0177	0.0069	0.0102	0.0054	0.0014	0.0351	0.0196	0.0282	0.0642	0.0233	0.0867	0.0019
8	rs62496295	19006093	0.88	0.538208189821859	0.84	0.397589870063919	0.535752025284479	0.430557571848859	0.0154	0.0296	0.0231	0.0058	0.1422	0.0075	0.0068	0.0615	0.002	0.1022	0.1554	0.0219	0.0028	0.1185	0.0177	0.0069	0.0102	0.0054	0.0014	0.035	0.0195	0.0281	0.064	0.0233	0.0869	0.0018
8	rs333068	19007291	0.88	0.538208189821859	0.84	0.397589870063919	0.499092678036763	0.405976643178653	0.0154	0.0297	0.023	0.0057	0.1421	0.0075	0.0067	0.0614	0.002	0.1028	0.1559	0.022	0.0027	0.118	0.0176	0.0068	0.0101	0.0053	0.0013	0.0349	0.0194	0.0281	0.064	0.0233	0.0875	0.0018
8	rs2063081	19008962	0.88	0.538208189821859	0.84	0.397589870063919	0.330209997597808	0.348929055423898	0.0153	0.0301	0.0227	0.0056	0.1431	0.0073	0.0064	0.0608	0.0019	0.1042	0.1568	0.0222	0.0025	0.1159	0.0177	0.0066	0.0096	0.0048	0.0012	0.0346	0.019	0.0279	0.064	0.0232	0.09	0.0017
8	rs117194428	19011694	0.88	0.538208189821859	0.84	0.397589870063919	0.312040365040032	0.34743829781833	0.0154	0.0303	0.0227	0.0056	0.143	0.0072	0.0064	0.0606	0.0019	0.1043	0.1569	0.0222	0.0025	0.1159	0.0178	0.0066	0.0096	0.0047	0.0012	0.0346	0.0189	0.0277	0.0641	0.0233	0.0903	0.0016
8	rs73208458	19014749	0.88	0.538208189821859	0.84	0.397589870063919	0.287465148152619	0.351791456721756	0.0154	0.0303	0.0227	0.0056	0.143	0.0072	0.0064	0.0605	0.0019	0.1044	0.1569	0.0222	0.0025	0.1158	0.0178	0.0066	0.0096	0.0046	0.0012	0.0346	0.0188	0.0277	0.0641	0.0233	0.0905	0.0016
8	rs113054941	19015542	0.88	0.538208189821859	0.84	0.397589870063919	0.283717697703456	0.354161096644246	0.0154	0.0304	0.0227	0.0056	0.143	0.0072	0.0064	0.0605	0.0019	0.1044	0.157	0.0222	0.0025	0.1158	0.0178	0.0066	0.0096	0.0046	0.0012	0.0346	0.0188	0.0277	0.0641	0.0233	0.0905	0.0016
8	rs4921628	19015691	0.88	0.538208189821859	0.84	0.397589870063919	0.284001390182382	0.356285151978289	0.0154	0.0304	0.0227	0.0056	0.143	0.0072	0.0064	0.0605	0.0019	0.1045	0.157	0.0222	0.0025	0.1158	0.0178	0.0066	0.0096	0.0046	0.0012	0.0346	0.0188	0.0277	0.0641	0.0233	0.0905	0.0016
8	rs73208460	19015710	0.88	0.538208189821859	0.84	0.397589870063919	0.283764969230439	0.355910055144764	0.0154	0.0304	0.0227	0.0056	0.143	0.0072	0.0064	0.0605	0.0019	0.1045	0.157	0.0222	0.0025	0.1158	0.0178	0.0066	0.0096	0.0046	0.0012	0.0346	0.0188	0.0277	0.0641	0.0233	0.0905	0.0016
8	rs691243	19020200	0.88	0.538208189821859	0.84	0.397589870063919	0.251667263850432	0.36746393293686	0.0155	0.0306	0.0226	0.0057	0.1429	0.0072	0.0064	0.0598	0.0018	0.1048	0.157	0.0223	0.0024	0.1158	0.0178	0.0066	0.0095	0.0044	0.0011	0.0345	0.0186	0.0279	0.0643	0.0234	0.0909	0.0015
8	rs4549792	19025003	0.88	0.538208189821859	0.84	0.397589870063919	0.251490106116942	0.381159220640988	0.0155	0.0307	0.0226	0.0056	0.1428	0.0072	0.0065	0.0596	0.0017	0.105	0.1571	0.0223	0.0023	0.1157	0.0179	0.0066	0.0095	0.0043	0.0011	0.0345	0.0185	0.0279	0.0644	0.0234	0.0911	0.0015
8	rs652971	19026644	0.88	0.538208189821859	0.84	0.397589870063919	0.255716037446364	0.396796699474093	0.0154	0.0308	0.0226	0.0056	0.1419	0.0072	0.0065	0.0596	0.0017	0.1051	0.1572	0.0223	0.0023	0.1157	0.0179	0.0066	0.0095	0.0042	0.0011	0.0345	0.0184	0.028	0.0646	0.0234	0.0915	0.0015
8	rs34778800	19026824	0.88	0.538208189821859	0.84	0.397589870063919	0.256297315376121	0.393449533257248	0.0154	0.0308	0.0226	0.0056	0.142	0.0073	0.0065	0.0596	0.0017	0.1051	0.1573	0.0223	0.0023	0.1158	0.0179	0.0065	0.0095	0.0042	0.0011	0.0344	0.0183	0.0279	0.0646	0.0234	0.0916	0.0015
8	rs691605	19028649	0.88	0.538208189821859	0.84	0.397589870063919	0.236981465885763	0.383583052658114	0.0154	0.0309	0.0224	0.0056	0.1416	0.0073	0.0065	0.0592	0.0017	0.1049	0.1576	0.0222	0.0024	0.116	0.018	0.0065	0.0095	0.0042	0.0011	0.0345	0.0181	0.028	0.065	0.0234	0.092	0.0014
8	rs62496301	19028966	0.88	0.538208189821859	0.84	0.397589870063919	0.213654414279516	0.397441281578974	0.0155	0.031	0.0222	0.0056	0.1412	0.0073	0.0066	0.0589	0.0017	0.1049	0.1576	0.0222	0.0024	0.116	0.018	0.0065	0.0094	0.0041	0.0011	0.0345	0.018	0.0282	0.0652	0.0233	0.0924	0.0015
8	rs12544783	19030337	0.89	0.491600132839596	0.84	0.397589870063919	0.189251603846616	0.425951812468654	0.0155	0.0312	0.0226	0.0058	0.1409	0.007	0.0067	0.0571	0.0017	0.1054	0.1573	0.0223	0.0023	0.1166	0.018	0.0065	0.0094	0.0038	0.0011	0.0342	0.0175	0.0291	0.0656	0.0235	0.0931	0.0015
8	rs75089628	19033686	0.9	0.447749409690379	0.84	0.397589870063919	0.149796870964462	0.302166140036837	0.0154	0.0316	0.0221	0.0056	0.1417	0.0064	0.0059	0.0551	0.0014	0.106	0.1573	0.0224	0.0021	0.1193	0.0182	0.0057	0.009	0.0027	9e-04	0.0336	0.0164	0.0291	0.067	0.0234	0.0961	0.0012
8	rs333063	19034022	0.9	0.447749409690379	0.85	0.356744695657816	0.156371400426296	0.283867794437624	0.0154	0.0316	0.0221	0.0056	0.1418	0.0063	0.0058	0.0549	0.0013	0.1061	0.1573	0.0224	0.0021	0.1195	0.0182	0.0057	0.0089	0.0026	9e-04	0.0336	0.0163	0.029	0.0671	0.0234	0.0963	0.0012
8	rs34341347	19038553	0.9	0.447749409690379	0.85	0.356744695657816	0.155730033624531	0.290085620434842	0.0154	0.0318	0.022	0.0055	0.1419	0.006	0.0055	0.0539	0.0012	0.1064	0.1571	0.0226	0.0023	0.1207	0.0183	0.0055	0.0087	0.0026	8e-04	0.0333	0.016	0.0286	0.067	0.0234	0.0976	0.0011
8	rs62493772	19039335	0.9	0.447749409690379	0.85	0.356744695657816	0.159841097695471	0.305986536131528	0.0155	0.0318	0.0219	0.0055	0.1419	0.006	0.0055	0.0538	0.0012	0.1064	0.1571	0.0226	0.0023	0.1209	0.0183	0.0055	0.0086	0.0026	8e-04	0.0333	0.016	0.0286	0.0671	0.0234	0.0977	0.0011
8	rs73208488	19040566	0.9	0.447749409690379	0.85	0.356744695657816	0.167090608007603	0.310541838394933	0.0155	0.0318	0.0219	0.0055	0.1419	0.006	0.0055	0.0536	0.0012	0.1065	0.1571	0.0226	0.0023	0.121	0.0182	0.0055	0.0086	0.0026	8e-04	0.0332	0.016	0.0285	0.0672	0.0234	0.0978	0.0011
8	rs17127958	19044032	0.9	0.447749409690379	0.85	0.356744695657816	0.185609075706952	0.315358472342807	0.0155	0.0319	0.0218	0.0054	0.1418	0.0059	0.0054	0.0533	0.0012	0.1068	0.1572	0.0226	0.0023	0.1213	0.0182	0.0054	0.0086	0.0027	8e-04	0.0331	0.016	0.0284	0.0674	0.0234	0.098	0.001
8	rs9644620	19044178	0.9	0.447749409690379	0.85	0.356744695657816	0.192667590608788	0.307902109894629	0.0155	0.0319	0.0218	0.0054	0.1418	0.0059	0.0054	0.0534	0.0012	0.1068	0.1573	0.0226	0.0023	0.1216	0.0182	0.0052	0.0086	0.0026	8e-04	0.0331	0.0159	0.0284	0.0674	0.0234	0.098	0.001
8	rs12545542	19046897	0.91	0.406594937265203	0.85	0.356744695657816	0.339340578298048	0.360042307009998	0.0155	0.0325	0.0213	0.0053	0.1414	0.0056	0.005	0.0514	0.0013	0.1086	0.1578	0.0228	0.0023	0.1218	0.0182	0.005	0.0086	0.0027	9e-04	0.0326	0.0158	0.0276	0.0681	0.0235	0.0988	0.001
8	rs968000	19047059	0.91	0.406594937265203	0.85	0.356744695657816	0.371304999985418	0.387674954771589	0.0157	0.0325	0.0213	0.0052	0.1409	0.0055	0.0049	0.0513	0.0013	0.1087	0.1583	0.0229	0.0024	0.1218	0.0182	0.005	0.0086	0.0027	0.001	0.0324	0.0157	0.0276	0.0679	0.0237	0.0987	0.001
8	rs968001	19047187	0.91	0.406594937265203	0.85	0.356744695657816	0.371087376804494	0.385116099283249	0.0158	0.0325	0.0214	0.0052	0.1408	0.0054	0.0049	0.0513	0.0013	0.1085	0.1584	0.0229	0.0024	0.1218	0.0182	0.005	0.0086	0.0027	0.001	0.0324	0.0157	0.0277	0.0678	0.0238	0.0987	0.001
8	rs333048	19050433	0.91	0.406594937265203	0.85	0.356744695657816	0.337110504463159	0.342235157200244	0.0159	0.0324	0.0213	0.0051	0.1401	0.0053	0.0049	0.0516	0.0014	0.1083	0.1579	0.0227	0.0024	0.1223	0.0186	0.0048	0.0082	0.0028	0.0011	0.0321	0.0157	0.0277	0.0679	0.0251	0.0988	0.001
8	rs12678474	19052474	0.91	0.406594937265203	0.85	0.356744695657816	0.324093580325034	0.327251290698633	0.0159	0.0324	0.0214	0.0051	0.1399	0.0052	0.0049	0.0518	0.0014	0.1082	0.1578	0.0227	0.0024	0.1222	0.0187	0.0049	0.0081	0.0028	0.0011	0.032	0.0158	0.0276	0.068	0.0253	0.0989	0.001
8	rs2672282	19055204	0.91	0.406594937265203	0.85	0.356744695657816	0.314581591035631	0.326153703112434	0.0159	0.0324	0.0214	0.0051	0.1399	0.0051	0.0049	0.052	0.0014	0.1081	0.1576	0.0227	0.0024	0.1222	0.0186	0.0049	0.008	0.0028	0.0011	0.0319	0.0158	0.0275	0.0679	0.0255	0.099	0.001
8	rs2175980	19058426	0.91	0.406594937265203	0.85	0.356744695657816	0.341474034934657	0.331897422196651	0.0159	0.0324	0.0214	0.0051	0.1398	0.0051	0.0048	0.0519	0.0015	0.108	0.1575	0.0226	0.0024	0.1225	0.0188	0.005	0.008	0.0028	0.0011	0.0317	0.0161	0.0272	0.0679	0.0256	0.0993	0.001
8	rs77278888	19059491	0.91	0.406594937265203	0.85	0.356744695657816	0.339704336032501	0.331529927061795	0.0159	0.0324	0.0214	0.0051	0.1398	0.005	0.0048	0.0519	0.0014	0.1079	0.1574	0.0226	0.0025	0.1225	0.0188	0.005	0.008	0.0028	0.0011	0.0318	0.0161	0.027	0.0679	0.0255	0.0993	0.001
8	rs17127976	19067578	0.91	0.406594937265203	0.85	0.356744695657816	0.338769367607595	0.324205110345944	0.0159	0.0325	0.0216	0.0051	0.1397	0.0051	0.0049	0.052	0.0015	0.1075	0.1569	0.0224	0.0025	0.1225	0.019	0.0051	0.0081	0.0027	0.0012	0.0319	0.0162	0.0269	0.0681	0.0256	0.099	0.0011
8	rs76941511	19068323	0.91	0.406594937265203	0.85	0.356744695657816	0.327348234768418	0.32371849835209	0.0159	0.0325	0.0216	0.0051	0.1396	0.0051	0.0049	0.0521	0.0015	0.1075	0.1569	0.0224	0.0025	0.1226	0.019	0.0051	0.008	0.0027	0.0012	0.0319	0.0162	0.0269	0.0682	0.0256	0.099	0.0011
8	rs1193326	19071492	0.91	0.406594937265203	0.85	0.356744695657816	0.332570452855232	0.322867444700443	0.0157	0.0325	0.0216	0.0051	0.1395	0.0051	0.0049	0.0521	0.0015	0.1076	0.1568	0.0222	0.0025	0.1228	0.019	0.0051	0.008	0.0027	0.0012	0.0317	0.0162	0.0268	0.0685	0.0255	0.0989	0.0011
8	rs11775858	19076999	0.91	0.406594937265203	0.85	0.356744695657816	0.299400051786889	0.285272005136179	0.0152	0.0326	0.0216	0.0051	0.1387	0.0052	0.0052	0.0533	0.0015	0.1076	0.156	0.0214	0.0025	0.1241	0.0191	0.0053	0.0079	0.0026	0.0011	0.0318	0.0163	0.0265	0.0692	0.0252	0.0986	0.001
8	rs2683296	19077231	0.91	0.406594937265203	0.85	0.356744695657816	0.293689088507667	0.285623388143333	0.0152	0.0326	0.0216	0.0051	0.1386	0.0052	0.0052	0.0533	0.0015	0.1076	0.156	0.0214	0.0025	0.1241	0.0191	0.0053	0.0079	0.0026	0.0011	0.0318	0.0164	0.0266	0.0693	0.0252	0.0986	0.001
8	rs939545	19081355	0.91	0.406594937265203	0.85	0.356744695657816	0.283009131396107	0.374040378907791	0.0153	0.0328	0.0219	0.0051	0.1386	0.0053	0.0054	0.0537	0.0016	0.1075	0.1551	0.0208	0.0026	0.1244	0.0193	0.0054	0.0079	0.0027	0.0011	0.0319	0.0162	0.0267	0.0692	0.0251	0.0983	0.0011
8	rs17128010	19083371	0.91	0.406594937265203	0.85	0.356744695657816	0.291718472385217	0.394349922762874	0.0153	0.0328	0.0217	0.0052	0.1386	0.0053	0.0054	0.0537	0.0016	0.1076	0.1548	0.0207	0.0026	0.1244	0.0194	0.0054	0.0079	0.0027	0.0011	0.0318	0.0163	0.0267	0.0692	0.0251	0.0982	0.0011
8	rs60551063	19084334	0.91	0.406594937265203	0.85	0.356744695657816	0.285801637207773	0.380394692056933	0.0153	0.0329	0.0216	0.0051	0.1387	0.0054	0.0054	0.0537	0.0016	0.1077	0.1546	0.0208	0.0025	0.1244	0.0194	0.0054	0.0079	0.0027	0.0011	0.0318	0.0163	0.0268	0.0692	0.025	0.0982	0.0011
8	rs991359	19085172	0.91	0.406594937265203	0.85	0.356744695657816	0.299254133387166	0.403643883507069	0.0153	0.0329	0.0233	0.0051	0.1387	0.0054	0.0055	0.053	0.0016	0.1078	0.1544	0.0208	0.0026	0.1246	0.0193	0.0055	0.0079	0.0027	0.0011	0.0318	0.0164	0.0268	0.0679	0.025	0.0982	0.0011
8	rs1193311	19086371	0.91	0.406594937265203	0.85	0.356744695657816	0.28927709251255	0.441797975992036	0.0153	0.0329	0.0223	0.0051	0.1381	0.0056	0.0056	0.0529	0.0017	0.1079	0.1539	0.0205	0.0026	0.1253	0.0198	0.0056	0.0078	0.0027	0.0011	0.0322	0.0166	0.0268	0.0682	0.0248	0.0979	0.0011
8	rs1201538	19089174	0.92	0.368072033098782	0.85	0.356744695657816	0.222326886607718	0.539795793591803	0.0158	0.0329	0.0203	0.0053	0.1369	0.0059	0.006	0.0528	0.0018	0.1079	0.1529	0.0201	0.0027	0.1265	0.0207	0.006	0.0078	0.0027	0.0011	0.0328	0.0172	0.0267	0.0689	0.0243	0.0975	0.0012
8	rs11780986	19090952	0.92	0.368072033098782	0.85	0.356744695657816	0.224109501188592	0.544690933577275	0.0158	0.0329	0.0202	0.0053	0.1369	0.0059	0.006	0.0528	0.0018	0.1079	0.1528	0.0201	0.0027	0.1265	0.0207	0.006	0.0078	0.0027	0.0011	0.0329	0.0172	0.0267	0.069	0.0242	0.0975	0.0012
8	rs76368007	19092684	0.92	0.368072033098782	0.85	0.356744695657816	0.199487663756221	0.516039058559199	0.0158	0.0329	0.0202	0.0053	0.1369	0.006	0.0061	0.0527	0.0017	0.108	0.1528	0.0201	0.0027	0.1266	0.0207	0.006	0.0078	0.0027	0.0011	0.0329	0.0172	0.0266	0.069	0.0242	0.0975	0.0013
8	rs58185050	19096093	0.92	0.368072033098782	0.85	0.356744695657816	0.199954933708169	0.543711031230081	0.0158	0.0329	0.0201	0.0053	0.1369	0.006	0.006	0.0526	0.0017	0.108	0.1527	0.02	0.0027	0.1265	0.0207	0.006	0.0078	0.0027	0.0011	0.033	0.0173	0.0266	0.0691	0.024	0.0976	0.0012
8	rs2672272	19096806	0.92	0.368072033098782	0.85	0.356744695657816	0.198632615340013	0.551421968112584	0.0158	0.0329	0.0201	0.0053	0.1369	0.006	0.006	0.0526	0.0016	0.108	0.1527	0.02	0.0027	0.1265	0.0207	0.006	0.0078	0.0028	0.0011	0.033	0.0173	0.0266	0.0691	0.024	0.0976	0.0012
8	rs79945693	19098395	0.92	0.368072033098782	0.85	0.356744695657816	0.201282237916597	0.551141102077706	0.0158	0.0329	0.02	0.0053	0.1369	0.006	0.006	0.0526	0.0017	0.108	0.1526	0.02	0.0028	0.1265	0.0208	0.006	0.0078	0.0028	0.0011	0.0331	0.0173	0.0266	0.0691	0.024	0.0976	0.0012
8	rs11787341	19102564	0.92	0.368072033098782	0.85	0.356744695657816	0.195771866107389	0.56127434112954	0.016	0.0328	0.0199	0.0053	0.1366	0.0062	0.0061	0.0526	0.0017	0.1081	0.152	0.0199	0.0029	0.1261	0.0208	0.0061	0.0077	0.0028	0.0011	0.0335	0.0174	0.0265	0.0694	0.0243	0.0974	0.0013
8	rs7813292	19105078	0.92	0.368072033098782	0.85	0.356744695657816	0.165548746452995	0.562120814806674	0.0164	0.0327	0.0193	0.0054	0.1351	0.0067	0.0065	0.0524	0.0018	0.1078	0.1502	0.0198	0.0034	0.1249	0.0212	0.0063	0.0077	0.003	0.0012	0.035	0.0178	0.0261	0.0704	0.025	0.0969	0.0014
8	rs7460423	19105812	0.92	0.368072033098782	0.85	0.356744695657816	0.231446253574045	0.545111025174999	0.0167	0.033	0.0189	0.0054	0.1344	0.0069	0.0067	0.0532	0.0021	0.1068	0.1481	0.0196	0.0041	0.1254	0.0212	0.0064	0.0076	0.003	0.0013	0.036	0.0178	0.0256	0.0712	0.0251	0.0965	0.0015
8	rs2410606	19107177	0.91	0.406594937265203	0.85	0.356744695657816	0.359914380234486	0.625162909660459	0.0169	0.0328	0.0171	0.0049	0.137	0.0075	0.0067	0.0564	0.0024	0.103	0.1453	0.019	0.0055	0.1251	0.0209	0.0065	0.0074	0.0031	0.0015	0.0394	0.0178	0.0261	0.0727	0.0253	0.0925	0.0016
8	rs1915414	19108100	0.91	0.406594937265203	0.85	0.356744695657816	0.333290591223936	0.695812126778556	0.0171	0.0326	0.0168	0.0047	0.1389	0.0074	0.0065	0.0569	0.0025	0.1022	0.1445	0.0192	0.0058	0.1261	0.0208	0.0065	0.0069	0.0031	0.0015	0.0403	0.0176	0.0261	0.0736	0.0246	0.0905	0.0017
8	rs17386477	19108351	0.91	0.406594937265203	0.86	0.318862054747229	0.333599470252765	0.686184610232247	0.0171	0.0326	0.0168	0.0047	0.1389	0.0074	0.0065	0.0569	0.0025	0.1022	0.1445	0.0192	0.0058	0.1261	0.0208	0.0065	0.0069	0.0031	0.0015	0.0402	0.0176	0.0261	0.0736	0.0246	0.0905	0.0017
8	rs57001412	19109348	0.91	0.406594937265203	0.87	0.283849475516541	0.330978748320898	0.67629275217107	0.0172	0.0326	0.0168	0.0047	0.139	0.0075	0.0065	0.057	0.0025	0.1022	0.1444	0.0191	0.0058	0.1262	0.0208	0.0066	0.0069	0.0031	0.0015	0.0402	0.0176	0.0261	0.0736	0.0245	0.0905	0.0016
8	rs951675	19111232	0.91	0.406594937265203	0.87	0.283849475516541	0.332981861165918	0.636040584855225	0.0172	0.0326	0.0168	0.0047	0.139	0.0076	0.0065	0.057	0.0025	0.1022	0.1444	0.0191	0.0058	0.1262	0.0209	0.0067	0.0069	0.0031	0.0015	0.0403	0.0176	0.0261	0.0736	0.0244	0.0905	0.0016
8	rs1514705	19112230	0.91	0.406594937265203	0.86	0.318862054747229	0.332570452855232	0.610872221258596	0.0172	0.0325	0.0168	0.0047	0.139	0.0077	0.0065	0.0571	0.0025	0.1022	0.1443	0.0191	0.0058	0.1262	0.0208	0.0067	0.0069	0.0031	0.0015	0.0403	0.0176	0.0262	0.0736	0.0244	0.0905	0.0016
8	rs55655847	19113156	0.91	0.406594937265203	0.86	0.318862054747229	0.334217675143371	0.598235415166362	0.0172	0.0325	0.0168	0.0047	0.139	0.0077	0.0065	0.0571	0.0025	0.1022	0.1443	0.0191	0.0058	0.1262	0.0208	0.0067	0.0069	0.0031	0.0015	0.0403	0.0177	0.0262	0.0736	0.0244	0.0904	0.0016
8	rs2672263	19120228	0.91	0.406594937265203	0.86	0.318862054747229	0.344137519497226	0.602966854583027	0.0171	0.0326	0.0168	0.0048	0.139	0.0078	0.0065	0.0571	0.0025	0.1019	0.1442	0.0188	0.0057	0.1263	0.0209	0.0067	0.0068	0.003	0.0015	0.0404	0.0179	0.0261	0.0737	0.0245	0.0903	0.0016
8	rs2244965	19122763	0.91	0.406594937265203	0.86	0.318862054747229	0.362220950686226	0.596230826733403	0.0171	0.0329	0.0168	0.0049	0.1391	0.0079	0.0065	0.0571	0.0025	0.1017	0.1441	0.0187	0.0057	0.1264	0.021	0.0067	0.0068	0.003	0.0015	0.0404	0.018	0.0262	0.0737	0.0245	0.0902	0.0016
8	rs73210460	19123061	0.91	0.406594937265203	0.86	0.318862054747229	0.338925102807664	0.593226962376252	0.0171	0.0329	0.0168	0.0049	0.139	0.0079	0.0065	0.0571	0.0024	0.1017	0.1441	0.0187	0.0057	0.1263	0.021	0.0067	0.0069	0.003	0.0015	0.0404	0.018	0.0262	0.0737	0.0245	0.0902	0.0016
8	rs73210462	19123283	0.91	0.406594937265203	0.86	0.318862054747229	0.337783907581183	0.593084011794662	0.0171	0.0329	0.0168	0.005	0.139	0.0079	0.0065	0.0571	0.0024	0.1017	0.1441	0.0187	0.0057	0.1263	0.021	0.0067	0.0069	0.003	0.0015	0.0404	0.018	0.0262	0.0737	0.0245	0.0902	0.0016
8	rs75772743	19123595	0.91	0.406594937265203	0.86	0.318862054747229	0.338198656434713	0.587372771059601	0.0171	0.0329	0.0168	0.005	0.139	0.0079	0.0065	0.0571	0.0024	0.1017	0.1441	0.0187	0.0057	0.1263	0.021	0.0067	0.0069	0.003	0.0015	0.0404	0.018	0.0261	0.0737	0.0245	0.0902	0.0016
8	rs62493808	19127594	0.91	0.406594937265203	0.86	0.318862054747229	0.333084754631719	0.591512100163175	0.0171	0.0329	0.0168	0.0049	0.1391	0.0079	0.0065	0.0572	0.0024	0.1017	0.144	0.0187	0.0057	0.1263	0.0211	0.0066	0.0069	0.003	0.0015	0.0405	0.0179	0.0262	0.0737	0.0245	0.0902	0.0016
8	rs80151955	19130204	0.91	0.406594937265203	0.86	0.318862054747229	0.338198656434713	0.576558184949954	0.0171	0.0329	0.0169	0.0049	0.1392	0.0079	0.0065	0.0571	0.0024	0.1018	0.1439	0.0186	0.0057	0.1263	0.0211	0.0066	0.0069	0.003	0.0015	0.0405	0.0179	0.0262	0.0736	0.0245	0.0903	0.0016
8	rs2410608	19137542	0.91	0.406594937265203	0.86	0.318862054747229	0.345499497803889	0.558173275685782	0.017	0.0329	0.0169	0.0048	0.1392	0.0078	0.0065	0.0571	0.0024	0.1017	0.1441	0.0187	0.0057	0.1263	0.0211	0.0066	0.0069	0.003	0.0015	0.0405	0.0179	0.0262	0.0736	0.0246	0.0901	0.0016
8	rs56054234	19146230	0.91	0.406594937265203	0.85	0.356744695657816	0.339028946914352	0.554795101316123	0.017	0.0329	0.0169	0.0048	0.1393	0.0078	0.0064	0.0571	0.0025	0.1018	0.144	0.0186	0.0057	0.1263	0.0211	0.0066	0.0069	0.0031	0.0014	0.0406	0.0179	0.0263	0.0737	0.0245	0.0902	0.0016
8	rs1193284	19149036	0.91	0.406594937265203	0.85	0.356744695657816	0.335610813729687	0.549176026636074	0.017	0.0328	0.0169	0.0048	0.1395	0.0078	0.0064	0.057	0.0025	0.1019	0.144	0.0185	0.0057	0.1263	0.0211	0.0066	0.0068	0.0031	0.0014	0.0406	0.0179	0.0263	0.0737	0.0245	0.0903	0.0016
8	rs117783536	19155268	0.91	0.406594937265203	0.85	0.356744695657816	0.309015122859393	0.522957750860194	0.0169	0.0328	0.0169	0.0047	0.1399	0.0077	0.0063	0.0569	0.0024	0.1017	0.1441	0.0184	0.0056	0.1262	0.0211	0.0065	0.0068	0.0031	0.0014	0.0406	0.0178	0.0263	0.0738	0.0245	0.0908	0.0016
8	rs56002883	19155425	0.91	0.406594937265203	0.85	0.356744695657816	0.3092625085422	0.518112232096857	0.0169	0.0328	0.0169	0.0047	0.1399	0.0077	0.0063	0.0569	0.0024	0.1017	0.1441	0.0184	0.0056	0.1262	0.0211	0.0065	0.0068	0.0031	0.0014	0.0406	0.0178	0.0263	0.0738	0.0245	0.0908	0.0016
8	rs62493834	19162325	0.92	0.368072033098782	0.85	0.356744695657816	0.287227187496585	0.459270901946827	0.0167	0.0328	0.0169	0.0046	0.1415	0.0077	0.0062	0.0571	0.0024	0.1007	0.1439	0.0182	0.0053	0.1262	0.021	0.0063	0.0066	0.0032	0.0012	0.0409	0.0177	0.0267	0.074	0.0245	0.0908	0.0016
8	rs1514692	19168142	0.92	0.368072033098782	0.85	0.356744695657816	0.281030200722289	0.445384566207761	0.0167	0.0329	0.0169	0.0046	0.1417	0.0077	0.0063	0.0573	0.0024	0.1003	0.1438	0.0183	0.0053	0.1261	0.0211	0.0063	0.0066	0.0032	0.0012	0.041	0.0177	0.0267	0.074	0.0245	0.0909	0.0016
8	rs10091966	19169851	0.92	0.368072033098782	0.85	0.356744695657816	0.267432463749806	0.43967623370103	0.0167	0.0329	0.0169	0.0046	0.1418	0.0077	0.0062	0.0573	0.0024	0.1003	0.1437	0.0183	0.0053	0.1262	0.0211	0.0063	0.0065	0.0032	0.0012	0.041	0.0177	0.0268	0.074	0.0245	0.0908	0.0017
8	rs28366046	19171316	0.92	0.368072033098782	0.85	0.356744695657816	0.259619839250879	0.434648037229202	0.0167	0.0329	0.0169	0.0046	0.1419	0.0076	0.0062	0.0573	0.0024	0.1002	0.1436	0.0183	0.0052	0.1262	0.0211	0.0063	0.0065	0.0032	0.0012	0.041	0.0176	0.0268	0.074	0.0246	0.0909	0.0017
8	rs75229377	19172180	0.92	0.368072033098782	0.85	0.356744695657816	0.254377375636831	0.430030526005735	0.0167	0.0329	0.0169	0.0046	0.1419	0.0076	0.0062	0.0573	0.0024	0.1002	0.1436	0.0183	0.0052	0.1262	0.0212	0.0063	0.0065	0.0032	0.0012	0.041	0.0176	0.0268	0.0741	0.0246	0.0909	0.0017
8	rs7006741	19175192	0.92	0.368072033098782	0.85	0.356744695657816	0.235526799690979	0.425426289504591	0.0166	0.0329	0.0165	0.0046	0.142	0.0076	0.0062	0.0577	0.0024	0.1001	0.1436	0.0183	0.0051	0.1262	0.0212	0.0063	0.0065	0.0032	0.0012	0.041	0.0176	0.0269	0.0742	0.0247	0.0909	0.0017
8	rs4922018	19175988	0.92	0.368072033098782	0.85	0.356744695657816	0.227447130498016	0.421228415883212	0.0166	0.0329	0.0164	0.0045	0.142	0.0075	0.0061	0.0578	0.0024	0.1001	0.1438	0.0183	0.0051	0.1262	0.0212	0.0063	0.0065	0.0032	0.0012	0.041	0.0176	0.027	0.0741	0.0246	0.091	0.0017
8	rs73212504	19177854	0.92	0.368072033098782	0.84	0.397589870063919	0.211798187602567	0.401573417502312	0.0165	0.0329	0.0164	0.0045	0.1423	0.0075	0.0061	0.0577	0.0023	0.0999	0.1439	0.0183	0.0051	0.1262	0.0212	0.0062	0.0064	0.0032	0.0012	0.041	0.0176	0.0269	0.0741	0.0247	0.0911	0.0017
8	rs35073512	19187642	0.92	0.368072033098782	0.85	0.356744695657816	0.0591921378935287	0.139418965422026	0.0145	0.0329	0.0159	0.0035	0.1469	0.0049	0.0045	0.0555	0.0017	0.1014	0.1442	0.0187	0.0045	0.1281	0.0209	0.005	0.0044	0.0034	0.0015	0.0426	0.0185	0.0292	0.0746	0.0248	0.0913	0.002
8	rs3808643	19188742	0.92	0.368072033098782	0.85	0.356744695657816	0.0602082043738683	0.133389780436249	0.0144	0.0329	0.0159	0.0035	0.1472	0.0048	0.0044	0.0555	0.0017	0.1015	0.1442	0.0187	0.0045	0.1279	0.021	0.005	0.0044	0.0034	0.0015	0.0427	0.0185	0.0294	0.0745	0.0249	0.0909	0.002
8	rs75937547	19196119	0.92	0.368072033098782	0.85	0.356744695657816	0.0600040742831463	0.115302490246665	0.0141	0.0329	0.0157	0.0033	0.1476	0.0048	0.0044	0.0556	0.0016	0.1016	0.1442	0.0186	0.0044	0.1283	0.0207	0.0049	0.0042	0.0034	0.0015	0.043	0.0189	0.0296	0.0744	0.025	0.0911	0.0019
8	rs10448137	19197531	0.92	0.368072033098782	0.85	0.356744695657816	0.0622178379789101	0.107512540683026	0.0141	0.0329	0.0157	0.0033	0.1476	0.0048	0.0044	0.0556	0.0016	0.1016	0.1443	0.0186	0.0044	0.1283	0.0206	0.0048	0.0042	0.0034	0.0015	0.043	0.019	0.0296	0.0744	0.025	0.0911	0.0019
8	rs62493845	19197955	0.92	0.368072033098782	0.85	0.356744695657816	0.0614803037520832	0.109272280801697	0.0141	0.0329	0.0157	0.0033	0.1477	0.0048	0.0044	0.0556	0.0016	0.1016	0.1443	0.0186	0.0044	0.1283	0.0206	0.0048	0.0042	0.0034	0.0015	0.043	0.019	0.0296	0.0744	0.025	0.0911	0.0019
8	rs34644046	19201253	0.92	0.368072033098782	0.85	0.356744695657816	0.0601710556747448	0.104934992509579	0.014	0.0329	0.0157	0.0032	0.1477	0.0048	0.0044	0.0556	0.0016	0.1016	0.1442	0.0186	0.0044	0.1283	0.0206	0.0048	0.0042	0.0034	0.0014	0.043	0.0191	0.0296	0.0745	0.025	0.0911	0.0018
8	rs36102640	19206575	0.92	0.368072033098782	0.85	0.356744695657816	0.059504971910661	0.0994473743104156	0.014	0.0329	0.0156	0.0032	0.148	0.0047	0.0043	0.0556	0.0016	0.1016	0.1442	0.0185	0.0044	0.1284	0.0205	0.0047	0.004	0.0033	0.0014	0.0429	0.0194	0.0298	0.0745	0.025	0.0909	0.0018
8	rs7015405	19208691	0.92	0.368072033098782	0.85	0.356744695657816	0.0605059404982862	0.0947903717034728	0.014	0.0329	0.0156	0.0031	0.1481	0.0047	0.0042	0.0556	0.0015	0.1017	0.1441	0.0185	0.0045	0.1285	0.0205	0.0047	0.004	0.0033	0.0014	0.0428	0.0195	0.03	0.0745	0.0251	0.0908	0.0018
8	rs74733883	19213162	0.92	0.368072033098782	0.85	0.356744695657816	0.0597819100965037	0.0939170803644566	0.014	0.0329	0.0156	0.0031	0.1482	0.0047	0.0042	0.0555	0.0015	0.1015	0.144	0.0185	0.0045	0.1289	0.0204	0.0046	0.0039	0.0033	0.0014	0.0428	0.0195	0.03	0.0745	0.0251	0.0908	0.0017
8	rs76264228	19214135	0.92	0.368072033098782	0.84	0.397589870063919	0.0664281100518179	0.0968671493317768	0.014	0.033	0.0156	0.0031	0.1482	0.0047	0.0042	0.0555	0.0015	0.1015	0.144	0.0183	0.0046	0.129	0.0206	0.0046	0.0039	0.0032	0.0014	0.0428	0.0195	0.0301	0.0745	0.0251	0.0908	0.0017
8	rs36018400	19218625	0.92	0.368072033098782	0.85	0.356744695657816	0.0715049655132359	0.0791992646146135	0.0139	0.0329	0.0156	0.003	0.1487	0.0045	0.004	0.0557	0.0013	0.1016	0.1446	0.0183	0.0046	0.1294	0.0203	0.0045	0.0036	0.0029	0.0015	0.0429	0.0196	0.03	0.0746	0.0253	0.0906	0.0015
8	rs4921637	19218766	0.92	0.368072033098782	0.85	0.356744695657816	0.0721724688804717	0.0788295673986601	0.0139	0.0329	0.0156	0.003	0.1487	0.0045	0.004	0.0557	0.0013	0.1017	0.1446	0.0183	0.0047	0.1294	0.0203	0.0045	0.0036	0.0029	0.0015	0.0428	0.0196	0.03	0.0746	0.0252	0.0906	0.0015
8	rs877386	19221664	0.91	0.406594937265203	0.84	0.397589870063919	0.0844432073848052	0.112059669825211	0.0141	0.0329	0.0157	0.0028	0.1499	0.0038	0.0034	0.0555	0.0012	0.1021	0.1454	0.0181	0.005	0.1299	0.0197	0.0039	0.0031	0.0029	0.0016	0.0428	0.02	0.0303	0.0743	0.0244	0.0914	0.0014
8	rs34608771	19221700	0.91	0.406594937265203	0.84	0.397589870063919	0.0847908808086307	0.109777077185642	0.0141	0.0329	0.0157	0.0028	0.15	0.0038	0.0034	0.0555	0.0012	0.1021	0.1454	0.0181	0.005	0.1299	0.0197	0.0039	0.0031	0.0029	0.0016	0.0428	0.02	0.0303	0.0744	0.0244	0.0914	0.0014
8	rs1317827	19221939	0.91	0.406594937265203	0.84	0.397589870063919	0.0864019282583742	0.105929888658967	0.0141	0.0325	0.0156	0.0028	0.1506	0.0038	0.0034	0.0555	0.0011	0.1017	0.1461	0.0178	0.0051	0.1302	0.0196	0.0038	0.003	0.0028	0.0016	0.0427	0.0203	0.0301	0.0738	0.0244	0.0916	0.0013
8	rs3824318	19222016	0.91	0.406594937265203	0.84	0.397589870063919	0.090938292025131	0.0983959544946458	0.0142	0.0324	0.0156	0.0028	0.1507	0.0038	0.0044	0.0554	0.0011	0.1018	0.1462	0.0177	0.0051	0.1295	0.0196	0.0038	0.003	0.0028	0.0017	0.0427	0.0204	0.0301	0.0735	0.0243	0.0917	0.0013
8	rs76206624	19223320	0.91	0.406594937265203	0.84	0.397589870063919	0.0835435181188147	0.10818162256468	0.014	0.0322	0.0153	0.0027	0.1517	0.0037	0.0041	0.0555	0.0012	0.1022	0.1468	0.0174	0.0051	0.1297	0.0192	0.0035	0.0029	0.0029	0.0017	0.0426	0.0205	0.0302	0.0734	0.0241	0.0919	0.0012
8	rs12155715	19226335	0.91	0.406594937265203	0.84	0.397589870063919	0.0836815314697582	0.109524567426951	0.014	0.0321	0.0153	0.0027	0.1519	0.0036	0.0041	0.0555	0.0012	0.1023	0.1469	0.0174	0.0051	0.1298	0.0191	0.0034	0.0028	0.0029	0.0017	0.0425	0.0205	0.0302	0.0733	0.024	0.092	0.0012
8	rs56125605	19235387	0.91	0.406594937265203	0.84	0.397589870063919	0.0814681301960365	0.116764586706999	0.014	0.032	0.0152	0.0026	0.1523	0.0036	0.004	0.0556	0.0013	0.1025	0.1469	0.0174	0.0051	0.1297	0.019	0.0033	0.0028	0.0029	0.0018	0.0424	0.0205	0.0302	0.0732	0.024	0.0923	0.0012
8	rs13272084	19235612	0.91	0.406594937265203	0.84	0.397589870063919	0.0815812958912538	0.115817726184266	0.014	0.032	0.0152	0.0026	0.1523	0.0036	0.004	0.0556	0.0013	0.1025	0.1468	0.0174	0.0051	0.1297	0.0191	0.0033	0.0028	0.0029	0.0018	0.0424	0.0205	0.0302	0.0732	0.024	0.0923	0.0012
8	rs75160640	19246367	0.92	0.368072033098782	0.84	0.397589870063919	0.0830845242004377	0.127192227947889	0.014	0.0317	0.015	0.0025	0.1527	0.0035	0.0038	0.0555	0.0013	0.1028	0.1467	0.0175	0.0052	0.13	0.0188	0.0032	0.0026	0.003	0.0018	0.0423	0.0205	0.0304	0.0732	0.0238	0.0928	0.0012
8	rs74728526	19248133	0.92	0.368072033098782	0.84	0.397589870063919	0.0807237590515604	0.129245929711277	0.014	0.0316	0.015	0.0025	0.1528	0.0034	0.0038	0.0555	0.0014	0.1029	0.1466	0.0175	0.0052	0.1301	0.0188	0.0031	0.0026	0.003	0.0018	0.0423	0.0205	0.0305	0.0732	0.0237	0.0929	0.0012
8	rs7357583	19252486	0.92	0.368072033098782	0.84	0.397589870063919	0.0823762750710291	0.13951106584179	0.0141	0.0316	0.015	0.0024	0.153	0.0034	0.0037	0.0555	0.0014	0.1029	0.1464	0.0175	0.0052	0.1303	0.0187	0.003	0.0026	0.003	0.0018	0.0422	0.0204	0.0306	0.0733	0.0237	0.093	0.0012
8	rs62493852	19261457	0.92	0.368072033098782	0.84	0.397589870063919	0.0834515900517572	0.167423667805137	0.0141	0.0315	0.0148	0.0024	0.1532	0.0034	0.0036	0.0553	0.0015	0.1027	0.1481	0.0177	0.0053	0.1305	0.0187	0.0028	0.0025	0.003	0.0019	0.0421	0.02	0.0305	0.0726	0.0236	0.0929	0.0013
8	rs3802330	19263003	0.92	0.368072033098782	0.84	0.397589870063919	0.0884846742989674	0.177055151267119	0.0142	0.0316	0.0147	0.0024	0.1533	0.0034	0.0036	0.0553	0.0016	0.1026	0.1486	0.0177	0.0053	0.1305	0.0187	0.0027	0.0026	0.003	0.0019	0.0421	0.0199	0.0305	0.0724	0.0236	0.0928	0.0013
8	rs35971700	19263441	0.92	0.368072033098782	0.84	0.397589870063919	0.0838657756657996	0.173259675658703	0.0142	0.0316	0.0147	0.0024	0.1533	0.0034	0.0036	0.0553	0.0016	0.1026	0.1486	0.0178	0.0053	0.1305	0.0187	0.0027	0.0025	0.003	0.0019	0.042	0.0199	0.0304	0.0724	0.0235	0.0929	0.0013
8	rs7821446	19268822	0.92	0.368072033098782	0.84	0.397589870063919	0.0597634210434934	0.204820306571179	0.0144	0.032	0.0143	0.0022	0.1552	0.0033	0.0032	0.0553	0.0014	0.103	0.1477	0.0187	0.005	0.1301	0.0182	0.0023	0.0023	0.0029	0.0019	0.0413	0.0201	0.0303	0.0726	0.0228	0.094	0.0012
8	rs11204038	19277056	0.92	0.368072033098782	0.84	0.397589870063919	0.0575180721795537	0.203557499282664	0.0144	0.0319	0.0143	0.0022	0.1553	0.0033	0.0032	0.0553	0.0014	0.1031	0.1477	0.0187	0.005	0.13	0.0182	0.0022	0.0023	0.0029	0.002	0.0413	0.0201	0.0303	0.0728	0.0228	0.0941	0.0012
8	rs12678270	19280152	0.92	0.368072033098782	0.84	0.397589870063919	0.0562301147672666	0.202822067705051	0.0144	0.0318	0.0143	0.0022	0.1554	0.0033	0.0032	0.0553	0.0014	0.1032	0.1477	0.0188	0.005	0.1299	0.0181	0.0022	0.0023	0.003	0.002	0.0413	0.0202	0.0303	0.0729	0.0227	0.0941	0.0012
8	rs182531796	19281362	0.92	0.368072033098782	0.83	0.441484906400802	0.0556462789224425	0.203557499282664	0.0144	0.0318	0.0142	0.0021	0.1555	0.0033	0.0032	0.0552	0.0014	0.1033	0.1477	0.0188	0.005	0.1298	0.0181	0.0022	0.0023	0.003	0.002	0.0413	0.0202	0.0302	0.073	0.0227	0.0941	0.0012
8	rs73212530	19286274	0.92	0.368072033098782	0.83	0.441484906400802	0.0538155684893048	0.204820306571179	0.0144	0.0318	0.0142	0.0021	0.1556	0.0033	0.0031	0.0552	0.0014	0.1034	0.1478	0.0189	0.005	0.1296	0.0182	0.0022	0.0023	0.003	0.002	0.0413	0.0202	0.0302	0.073	0.0226	0.0942	0.0012
8	rs7832115	19294633	0.92	0.368072033098782	0.83	0.441484906400802	0.0523465059124902	0.207036478098003	0.0144	0.0317	0.0142	0.0021	0.1558	0.0033	0.003	0.0551	0.0013	0.1035	0.1479	0.019	0.0049	0.1292	0.0183	0.0022	0.0023	0.0031	0.002	0.0412	0.0202	0.0302	0.073	0.0224	0.0942	0.0011
8	rs4922028	19303771	0.92	0.368072033098782	0.82	0.488512084344485	0.0515048964234409	0.212344873480002	0.0145	0.0318	0.0142	0.0021	0.1557	0.0033	0.0029	0.0553	0.0013	0.1038	0.1479	0.0191	0.0048	0.1284	0.0186	0.0022	0.0023	0.0032	0.002	0.0412	0.0201	0.0302	0.0731	0.0225	0.0943	0.0012
8	rs7829658	19306093	0.92	0.368072033098782	0.82	0.488512084344485	0.0506724302938522	0.217052884243873	0.0145	0.0318	0.0142	0.0021	0.1556	0.0033	0.0029	0.0552	0.0013	0.1036	0.1496	0.0191	0.0048	0.128	0.0185	0.0022	0.0023	0.0032	0.002	0.0411	0.02	0.0301	0.073	0.0224	0.094	0.0011
8	rs11779828	19310208	0.92	0.368072033098782	0.82	0.488512084344485	0.0457901836330573	0.212984867336905	0.0144	0.0318	0.0142	0.0021	0.1556	0.0033	0.0029	0.0553	0.0013	0.1036	0.1496	0.0191	0.0048	0.1281	0.0185	0.0022	0.0023	0.0031	0.002	0.0411	0.02	0.0301	0.073	0.0222	0.0941	0.0011
8	rs60518737	19313792	0.92	0.368072033098782	0.82	0.488512084344485	0.0405083108832706	0.212771465328393	0.0144	0.0319	0.0143	0.0021	0.1557	0.0033	0.0027	0.0553	0.0012	0.1039	0.1498	0.0192	0.0047	0.1284	0.0183	0.0024	0.0023	0.003	0.002	0.0412	0.02	0.0299	0.0732	0.0211	0.0944	0.001
8	rs4427190	19321385	0.92	0.368072033098782	0.82	0.488512084344485	0.0401539049473322	0.211279633482853	0.0143	0.0319	0.0143	0.0021	0.1558	0.0033	0.0027	0.0553	0.0012	0.1041	0.1499	0.0193	0.0047	0.1284	0.0182	0.0025	0.0024	0.003	0.002	0.0412	0.02	0.0299	0.0733	0.0208	0.0946	0.001
8	rs4922034	19326307	0.92	0.368072033098782	0.82	0.488512084344485	0.0479896958744767	0.218558000785268	0.0142	0.032	0.0143	0.0021	0.1559	0.0033	0.0025	0.0554	0.0011	0.1042	0.1496	0.0194	0.0047	0.1286	0.0181	0.0025	0.0024	0.003	0.0021	0.0413	0.0201	0.0297	0.0733	0.0207	0.0949	0.001
8	rs11777457	19327182	0.92	0.368072033098782	0.82	0.488512084344485	0.0501115570959364	0.215872693787667	0.0141	0.032	0.0143	0.002	0.156	0.0033	0.0024	0.0554	0.0011	0.1042	0.1496	0.0194	0.0046	0.1286	0.0179	0.0026	0.0024	0.003	0.0021	0.0413	0.0202	0.0295	0.0733	0.0206	0.0952	0.001
8	rs4442163	19337021	0.92	0.368072033098782	0.82	0.488512084344485	0.058551505983648	0.209897476102261	0.0138	0.0322	0.0144	0.002	0.1564	0.0032	0.0021	0.0556	0.001	0.1043	0.1495	0.0194	0.0045	0.1286	0.0177	0.0027	0.0024	0.0029	0.0021	0.0414	0.0203	0.0295	0.0733	0.0204	0.0955	9e-04
8	rs75077885	19339533	0.92	0.368072033098782	0.82	0.488512084344485	0.0583511189932672	0.209048413889045	0.0138	0.0322	0.0143	0.002	0.1564	0.0032	0.002	0.0557	0.001	0.1044	0.1496	0.0194	0.0044	0.1286	0.0177	0.0027	0.0024	0.0029	0.0021	0.0413	0.0203	0.0295	0.0732	0.0204	0.0956	9e-04
8	rs62496198	19340703	0.92	0.368072033098782	0.82	0.488512084344485	0.0576804335396312	0.205980167156929	0.0138	0.0321	0.0143	0.0021	0.1565	0.0032	0.002	0.0559	0.001	0.1045	0.1495	0.0194	0.0044	0.1286	0.0176	0.0026	0.0024	0.0029	0.0021	0.0413	0.0202	0.0295	0.0731	0.0203	0.0957	9e-04
8	rs11204047	19344880	0.92	0.368072033098782	0.82	0.488512084344485	0.0599670090180403	0.20334728517	0.0138	0.0321	0.0143	0.0021	0.1566	0.0032	0.002	0.0561	0.001	0.1046	0.1494	0.0195	0.0044	0.1285	0.0175	0.0026	0.0024	0.0029	0.0021	0.0412	0.0202	0.0294	0.073	0.0203	0.0957	9e-04
8	rs76134690	19344986	0.92	0.368072033098782	0.82	0.488512084344485	0.0599670090180403	0.202717078738739	0.0138	0.0321	0.0143	0.0021	0.1566	0.0033	0.002	0.0561	0.001	0.1046	0.1494	0.0195	0.0044	0.1285	0.0175	0.0026	0.0024	0.0029	0.0021	0.0412	0.0202	0.0294	0.073	0.0203	0.0957	9e-04
8	rs117764340	19348451	0.92	0.368072033098782	0.82	0.488512084344485	0.0582238373767642	0.198949632167087	0.0138	0.032	0.0143	0.0022	0.1567	0.0033	0.002	0.0561	0.001	0.1046	0.1494	0.0195	0.0044	0.1285	0.0175	0.0026	0.0024	0.0029	0.0021	0.0412	0.0202	0.0295	0.073	0.0203	0.0957	9e-04
8	rs12680176	19349471	0.92	0.368072033098782	0.82	0.488512084344485	0.0577346216202474	0.198324034213536	0.0138	0.032	0.0143	0.0022	0.1567	0.0033	0.002	0.0561	0.001	0.1046	0.1494	0.0195	0.0044	0.1285	0.0175	0.0026	0.0024	0.0029	0.0021	0.0412	0.0202	0.0295	0.073	0.0203	0.0957	9e-04
8	rs74768061	19357011	0.92	0.368072033098782	0.82	0.488512084344485	0.0576443269410511	0.195620788276232	0.0137	0.0321	0.0143	0.0022	0.1569	0.0033	0.002	0.0561	0.001	0.1046	0.1493	0.0195	0.0043	0.1285	0.0174	0.0026	0.0024	0.0029	0.0021	0.0412	0.0203	0.0295	0.0729	0.0203	0.0957	9e-04
8	rs7017776	19362768	0.92	0.368072033098782	0.82	0.488512084344485	0.0608420559684596	0.190766070545243	0.0137	0.0321	0.0141	0.0022	0.1574	0.0032	0.002	0.0562	0.001	0.1046	0.1488	0.0196	0.0042	0.1287	0.0173	0.0027	0.0024	0.0028	0.0021	0.0413	0.0204	0.0296	0.0728	0.0202	0.0956	8e-04
8	rs35487176	19365808	0.92	0.368072033098782	0.83	0.441484906400802	0.0609731002146114	0.185036094880622	0.0136	0.0322	0.014	0.0022	0.1576	0.0032	0.002	0.0562	0.001	0.1047	0.1486	0.0196	0.004	0.1287	0.0172	0.0028	0.0024	0.0027	0.0021	0.0413	0.0204	0.0297	0.0728	0.0202	0.0956	8e-04
8	rs2975456	19376566	0.92	0.368072033098782	0.83	0.441484906400802	0.0647963169565795	0.186360950243274	0.0136	0.0324	0.0138	0.0022	0.1581	0.0032	0.002	0.0565	9e-04	0.1047	0.1476	0.0199	0.0038	0.129	0.017	0.0028	0.0024	0.0026	0.0022	0.0415	0.0208	0.03	0.0727	0.02	0.0955	8e-04
8	rs80290044	19382118	0.92	0.368072033098782	0.83	0.441484906400802	0.0706762468880391	0.200830392877578	0.0136	0.0325	0.0138	0.0021	0.1583	0.0031	0.0019	0.0565	0.001	0.1045	0.1472	0.02	0.0038	0.1291	0.0171	0.0028	0.0023	0.0025	0.0022	0.0415	0.0209	0.0302	0.0726	0.0199	0.0954	9e-04
8	rs10503651	19392430	0.92	0.368072033098782	0.83	0.441484906400802	0.0917168259916597	0.241536117976837	0.0136	0.0328	0.0138	0.002	0.1587	0.0029	0.0017	0.0568	0.0011	0.1042	0.1462	0.0203	0.0038	0.1295	0.0171	0.0028	0.0022	0.0025	0.0023	0.0415	0.0212	0.0306	0.0722	0.0198	0.0952	0.001
8	rs75585416	19400825	0.92	0.368072033098782	0.82	0.488512084344485	0.114255822828083	0.267529005267728	0.0136	0.033	0.0138	0.0019	0.159	0.0029	0.0017	0.0571	0.0014	0.1041	0.1456	0.0203	0.0038	0.1296	0.017	0.0028	0.0022	0.0025	0.0025	0.0413	0.0214	0.0308	0.0716	0.0197	0.0948	0.0012
8	rs17128621	19401575	0.92	0.368072033098782	0.83	0.441484906400802	0.116167991530784	0.267643825487871	0.0137	0.0331	0.0138	0.0019	0.159	0.0029	0.0017	0.0571	0.0015	0.1041	0.1455	0.0203	0.0038	0.1297	0.017	0.0028	0.0022	0.0025	0.0025	0.0413	0.0214	0.0308	0.0716	0.0196	0.0948	0.0012
8	rs116946957	19403517	0.92	0.368072033098782	0.82	0.488512084344485	0.110133984570305	0.274792405041777	0.0137	0.0331	0.0138	0.002	0.159	0.0029	0.0017	0.0571	0.0015	0.1041	0.1455	0.0203	0.0038	0.1297	0.017	0.0028	0.0022	0.0025	0.0025	0.0413	0.0214	0.0308	0.0716	0.0196	0.0948	0.0012
8	rs77320592	19407575	0.92	0.368072033098782	0.82	0.488512084344485	0.111506746841638	0.271326131684675	0.0137	0.0331	0.0137	0.002	0.1589	0.0029	0.0017	0.0571	0.0015	0.1042	0.1455	0.0203	0.0038	0.1297	0.017	0.0028	0.0022	0.0025	0.0025	0.0413	0.0214	0.0308	0.0716	0.0196	0.0948	0.0012
8	rs36106419	19413505	0.92	0.368072033098782	0.83	0.441484906400802	0.11733034405262	0.273057568878456	0.0137	0.0331	0.0137	0.002	0.1589	0.0029	0.0017	0.0571	0.0015	0.1042	0.1455	0.0203	0.0038	0.1297	0.017	0.0029	0.0022	0.0025	0.0025	0.0413	0.0214	0.0308	0.0715	0.0196	0.0947	0.0012
8	rs11997873	19418967	0.92	0.368072033098782	0.83	0.441484906400802	0.118814761657872	0.291027713771247	0.0138	0.0331	0.0136	0.002	0.159	0.0029	0.0017	0.0571	0.0015	0.1042	0.1454	0.0203	0.0038	0.1297	0.017	0.0029	0.0022	0.0025	0.0025	0.0413	0.0214	0.0307	0.0715	0.0196	0.0946	0.0012
8	rs76085313	19424185	0.92	0.368072033098782	0.83	0.441484906400802	0.12904390032017	0.297766816158571	0.0138	0.0332	0.0135	0.002	0.1591	0.0029	0.0017	0.0571	0.0015	0.1042	0.1454	0.0204	0.0038	0.1296	0.0171	0.0029	0.0023	0.0025	0.0026	0.0414	0.0215	0.0306	0.0715	0.0196	0.0945	0.0013
8	rs4922064	19435034	0.92	0.368072033098782	0.83	0.441484906400802	0.188572601757081	0.327617393291331	0.0139	0.0335	0.0128	0.002	0.1593	0.0029	0.0017	0.0571	0.0016	0.1043	0.1449	0.0206	0.004	0.1296	0.0171	0.0027	0.0023	0.0024	0.0028	0.0415	0.0216	0.0307	0.0715	0.0194	0.094	0.0015
8	rs4922065	19437153	0.92	0.368072033098782	0.83	0.441484906400802	0.201634417629839	0.344462301873044	0.0139	0.0335	0.0128	0.002	0.1593	0.0029	0.0017	0.0571	0.0016	0.1043	0.1449	0.0207	0.004	0.1297	0.0171	0.0027	0.0023	0.0024	0.0028	0.0415	0.0216	0.0307	0.0715	0.0193	0.094	0.0016
8	rs55653931	19444947	0.93	0.332112317682009	0.83	0.441484906400802	0.231234807930608	0.380139944566492	0.014	0.0336	0.0125	0.0019	0.1593	0.0029	0.0017	0.0567	0.0016	0.1051	0.145	0.0207	0.0039	0.1296	0.0169	0.0027	0.0022	0.0024	0.0029	0.0415	0.0214	0.0305	0.0718	0.0192	0.0938	0.0017
8	rs10100557	19445170	0.93	0.332112317682009	0.83	0.441484906400802	0.235868628474484	0.394607281352128	0.0139	0.0336	0.0125	0.0019	0.1597	0.0028	0.0016	0.0567	0.0016	0.1051	0.1452	0.0207	0.0039	0.1296	0.0169	0.0027	0.0022	0.0024	0.0029	0.0415	0.0215	0.0305	0.0717	0.0191	0.0937	0.0017
8	rs17408499	19445206	0.93	0.332112317682009	0.83	0.441484906400802	0.235825884878435	0.394735978039587	0.0139	0.0336	0.0125	0.0019	0.1597	0.0028	0.0016	0.0567	0.0016	0.1051	0.1452	0.0207	0.0039	0.1296	0.0169	0.0027	0.0022	0.0024	0.0029	0.0415	0.0215	0.0305	0.0717	0.0191	0.0937	0.0017
8	rs116987834	19447874	0.93	0.332112317682009	0.83	0.441484906400802	0.233609123790209	0.403125993137984	0.014	0.0337	0.0125	0.0019	0.1598	0.0028	0.0016	0.0566	0.0016	0.1051	0.1452	0.0207	0.0039	0.1295	0.0169	0.0027	0.0022	0.0024	0.0028	0.0415	0.0214	0.0305	0.0718	0.0191	0.0937	0.0017
8	rs4244454	19456473	0.93	0.332112317682009	0.83	0.441484906400802	0.239388181078556	0.411564189709942	0.014	0.0337	0.0123	0.0019	0.1598	0.0028	0.0017	0.0566	0.0016	0.1051	0.1451	0.0206	0.0039	0.1296	0.0168	0.0027	0.0022	0.0024	0.0029	0.0415	0.0214	0.0304	0.072	0.0191	0.0937	0.0019
8	rs35101845	19456538	0.93	0.332112317682009	0.81	0.53874877155386	0.235398684605054	0.412085019590346	0.014	0.0337	0.0123	0.0019	0.1598	0.0028	0.0017	0.0566	0.0016	0.1051	0.1451	0.0206	0.0039	0.1296	0.0168	0.0027	0.0022	0.0024	0.0028	0.0415	0.0214	0.0304	0.072	0.0191	0.0937	0.0019
8	rs11204057	19458549	0.93	0.332112317682009	0.81	0.53874877155386	0.131194115949192	0.419002878192097	0.0142	0.0337	0.0123	0.002	0.1598	0.0029	0.0017	0.0569	0.0017	0.105	0.145	0.0206	0.004	0.1295	0.0167	0.0027	0.0022	0.0024	0.0026	0.0415	0.0213	0.0304	0.0721	0.0192	0.0934	0.0019
8	rs6984585	19459080	0.93	0.332112317682009	0.81	0.53874877155386	0.132966580690285	0.429371962541054	0.0142	0.0337	0.0123	0.002	0.1598	0.0029	0.0017	0.057	0.0017	0.1049	0.145	0.0205	0.0041	0.1294	0.0167	0.0027	0.0022	0.0024	0.0026	0.0415	0.0213	0.0304	0.0721	0.0192	0.0933	0.0019
8	rs13281874	19471977	0.93	0.332112317682009	0.81	0.53874877155386	0.12847213288162	0.447779896039299	0.0144	0.0339	0.0119	0.002	0.1602	0.003	0.0018	0.0576	0.0018	0.1042	0.1449	0.0206	0.0041	0.129	0.0166	0.0028	0.0023	0.0024	0.0026	0.0414	0.0212	0.0305	0.0726	0.0193	0.0926	0.002
8	rs56393158	19474823	0.93	0.332112317682009	0.81	0.53874877155386	0.130404219958189	0.469893597831811	0.0145	0.0339	0.0118	0.002	0.1605	0.003	0.0018	0.0577	0.0019	0.104	0.1449	0.0206	0.0041	0.129	0.0165	0.0028	0.0023	0.0024	0.0026	0.0413	0.0212	0.0305	0.0726	0.0192	0.0924	0.002
8	rs34267078	19476502	0.93	0.332112317682009	0.81	0.53874877155386	0.130586247872273	0.475837396802033	0.0146	0.034	0.0118	0.002	0.1605	0.003	0.0018	0.0577	0.0019	0.1039	0.1449	0.0206	0.0041	0.129	0.0165	0.0028	0.0024	0.0024	0.0026	0.0414	0.0212	0.0305	0.0727	0.0192	0.0923	0.002
8	rs6586850	19480698	0.93	0.332112317682009	0.81	0.53874877155386	0.129949821427624	0.494193765148481	0.0147	0.0341	0.0117	0.002	0.1604	0.003	0.0019	0.0579	0.002	0.1036	0.1449	0.0206	0.0041	0.1289	0.0165	0.0028	0.0024	0.0024	0.0026	0.0414	0.0212	0.0305	0.0727	0.0191	0.0921	0.002
8	rs75261704	19481117	0.93	0.332112317682009	0.81	0.53874877155386	0.125962728864156	0.499529765467314	0.0147	0.0341	0.0117	0.002	0.1604	0.003	0.0019	0.0579	0.002	0.1035	0.1449	0.0206	0.0041	0.1289	0.0165	0.0028	0.0024	0.0024	0.0025	0.0414	0.0212	0.0305	0.0727	0.0191	0.092	0.002
8	rs73214651	19484445	0.93	0.332112317682009	0.81	0.53874877155386	0.0975124257499888	0.511347639239443	0.0148	0.0341	0.0117	0.002	0.1603	0.0031	0.0019	0.0582	0.002	0.1033	0.1451	0.0206	0.0041	0.1289	0.0165	0.0028	0.0024	0.0024	0.0024	0.0415	0.0212	0.0305	0.0727	0.0191	0.0917	0.0021
8	rs28853697	19484903	0.93	0.332112317682009	0.81	0.53874877155386	0.0941272257452871	0.512864267370056	0.0148	0.0341	0.0117	0.002	0.1603	0.0031	0.0019	0.0582	0.0021	0.1032	0.1451	0.0206	0.0041	0.1289	0.0165	0.0028	0.0024	0.0024	0.0024	0.0415	0.0212	0.0305	0.0727	0.0191	0.0917	0.0021
8	rs7846346	19485638	0.93	0.332112317682009	0.81	0.53874877155386	0.0898987392189021	0.521987741328566	0.0149	0.0341	0.0117	0.002	0.1603	0.0031	0.0019	0.0582	0.0021	0.1029	0.1451	0.0206	0.0041	0.1289	0.0164	0.0028	0.0024	0.0024	0.0023	0.0416	0.0213	0.0305	0.0727	0.0191	0.0917	0.0021
8	rs7815969	19486707	0.93	0.332112317682009	0.81	0.53874877155386	0.0902846658599796	0.551562414329416	0.015	0.0341	0.0117	0.002	0.1603	0.0031	0.002	0.0586	0.0021	0.1023	0.145	0.0205	0.0041	0.1289	0.0164	0.003	0.0024	0.0024	0.0023	0.0417	0.0214	0.0305	0.0727	0.0191	0.0916	0.0021
8	rs2975418	19489763	0.93	0.332112317682009	0.81	0.53874877155386	0.0838657756657996	0.555076423673834	0.015	0.0341	0.0118	0.002	0.1603	0.0032	0.002	0.0588	0.0021	0.1019	0.145	0.0206	0.0041	0.1286	0.0165	0.0029	0.0025	0.0024	0.0023	0.0419	0.0215	0.0304	0.0728	0.0191	0.0913	0.0022
8	rs2975420	19489998	0.93	0.332112317682009	0.81	0.53874877155386	0.0933358177261733	0.587515390318562	0.015	0.0341	0.0119	0.002	0.1603	0.0032	0.002	0.0589	0.0021	0.1018	0.1449	0.0206	0.0041	0.1285	0.0165	0.0029	0.0025	0.0024	0.0023	0.0419	0.0215	0.0304	0.0728	0.0191	0.0912	0.0022
8	rs2975421	19490180	0.93	0.332112317682009	0.81	0.53874877155386	0.0955223328024907	0.596946566726512	0.015	0.0341	0.0118	0.002	0.1604	0.0033	0.002	0.0589	0.0021	0.1018	0.1449	0.0207	0.0041	0.1285	0.0165	0.003	0.0025	0.0024	0.0023	0.0419	0.0215	0.0304	0.0728	0.0191	0.0911	0.0022
8	rs117779957	19490663	0.93	0.332112317682009	0.81	0.53874877155386	0.115237592303731	0.655729654332116	0.015	0.034	0.0118	0.002	0.1602	0.0033	0.002	0.0589	0.0021	0.1018	0.145	0.0207	0.0041	0.1284	0.0165	0.003	0.0025	0.0024	0.0023	0.0419	0.0215	0.0304	0.0728	0.0191	0.091	0.0022
8	rs62494482	19491674	0.93	0.332112317682009	0.81	0.53874877155386	0.096652770788914	0.492418359431714	0.0152	0.0338	0.0121	0.0021	0.1602	0.0034	0.0021	0.0592	0.0022	0.1011	0.1447	0.0208	0.0041	0.1279	0.0166	0.003	0.0025	0.0024	0.0023	0.0418	0.0216	0.0306	0.0731	0.0193	0.0906	0.0022
8	rs6586853	19492767	0.94	0.298643641979994	0.81	0.53874877155386	0.0191949137986584	0.337300945220623	0.0166	0.0328	0.0131	0.0026	0.1634	0.0044	0.0027	0.0605	0.0023	0.0963	0.1427	0.0218	0.0041	0.1247	0.0176	0.0032	0.0031	0.0026	0.0023	0.0394	0.0219	0.0321	0.0738	0.0201	0.0889	0.0024
8	rs55868162	19492917	0.94	0.298643641979994	0.81	0.53874877155386	0.0174777561136937	0.332387600426347	0.0168	0.0328	0.0132	0.0027	0.1638	0.0045	0.0027	0.0606	0.0023	0.0955	0.1426	0.0218	0.004	0.1244	0.0177	0.0033	0.0031	0.0027	0.0023	0.039	0.0219	0.0324	0.0738	0.0202	0.0886	0.0024
8	rs55885546	19493177	0.94	0.298643641979994	0.81	0.53874877155386	0.0155861866724931	0.324691937048948	0.0171	0.0327	0.0136	0.0028	0.1645	0.0047	0.0028	0.0608	0.0024	0.0942	0.1424	0.0219	0.0039	0.1239	0.018	0.0033	0.0032	0.0027	0.0023	0.0383	0.0219	0.0328	0.074	0.0204	0.0882	0.0024
8	rs113388947	19493599	0.93	0.332112317682009	0.81	0.53874877155386	0.0183784104424733	0.365824976330354	0.0176	0.0326	0.0141	0.0029	0.1655	0.005	0.003	0.0612	0.0025	0.0921	0.1421	0.022	0.0038	0.1229	0.0182	0.0033	0.0034	0.0028	0.0023	0.0371	0.0219	0.0335	0.0743	0.0206	0.0877	0.0025
8	rs2975424	19493786	0.93	0.332112317682009	0.81	0.53874877155386	0.0141557190269611	0.386139075771314	0.0178	0.0325	0.0143	0.0029	0.1659	0.0051	0.003	0.0613	0.0026	0.0916	0.142	0.022	0.0038	0.1227	0.0183	0.0034	0.0034	0.0028	0.0022	0.0367	0.022	0.0337	0.0744	0.0207	0.0875	0.0025
8	rs76108007	19494796	0.93	0.332112317682009	0.81	0.53874877155386	0.0134652466253212	0.370495129204919	0.0178	0.0325	0.0143	0.003	0.1659	0.0051	0.0031	0.0613	0.0026	0.0915	0.1421	0.022	0.0038	0.1227	0.0184	0.0034	0.0034	0.0029	0.0022	0.0367	0.022	0.0337	0.0744	0.0208	0.0875	0.0025
8	rs2957616	19495275	0.93	0.332112317682009	0.81	0.53874877155386	0.0131898367246267	0.35803709323957	0.0178	0.0325	0.0143	0.003	0.1659	0.0051	0.0031	0.0613	0.0026	0.0915	0.1421	0.022	0.0038	0.1226	0.0184	0.0034	0.0034	0.0029	0.0022	0.0367	0.022	0.0337	0.0744	0.0208	0.0875	0.0025
8	rs116875433	19497031	0.93	0.332112317682009	0.81	0.53874877155386	0.0132918200596205	0.354036265305706	0.0178	0.0325	0.0143	0.0029	0.1659	0.0051	0.0031	0.0613	0.0026	0.0915	0.1421	0.022	0.0038	0.1226	0.0184	0.0034	0.0034	0.0029	0.0022	0.0367	0.022	0.0338	0.0744	0.0208	0.0875	0.0025
8	rs10282953	19502782	0.93	0.332112317682009	0.81	0.53874877155386	0.0132025526639991	0.342235157200244	0.0178	0.0324	0.0144	0.003	0.1658	0.0052	0.0031	0.0615	0.0026	0.0911	0.142	0.0221	0.0038	0.1224	0.0185	0.0033	0.0034	0.003	0.0022	0.0364	0.022	0.034	0.0745	0.0208	0.0874	0.0025
8	rs55982793	19507571	0.93	0.332112317682009	0.81	0.53874877155386	0.0132535077478164	0.327861528287684	0.0179	0.0324	0.0144	0.003	0.1657	0.0052	0.0031	0.0616	0.0026	0.0909	0.142	0.0221	0.0038	0.1223	0.0186	0.0033	0.0034	0.003	0.0022	0.0363	0.022	0.0341	0.0746	0.0208	0.0875	0.0025
8	rs80009903	19514151	0.93	0.332112317682009	0.81	0.53874877155386	0.0128374813062908	0.31874315921305	0.018	0.0324	0.0144	0.003	0.1657	0.0053	0.0031	0.0617	0.0026	0.0907	0.142	0.0221	0.0037	0.1222	0.0186	0.0034	0.0035	0.003	0.0022	0.0361	0.022	0.0341	0.0747	0.0208	0.0877	0.0024
8	rs55898253	19519119	0.93	0.332112317682009	0.81	0.53874877155386	0.0124860944166681	0.315720605577904	0.0183	0.0323	0.0146	0.0031	0.1657	0.0055	0.003	0.062	0.0026	0.0898	0.1418	0.0222	0.0035	0.122	0.0187	0.0034	0.0036	0.0031	0.0021	0.0356	0.022	0.0341	0.0749	0.0207	0.088	0.0024
8	rs76845080	19520130	0.93	0.332112317682009	0.81	0.53874877155386	0.0201674684243751	0.337670290038241	0.0191	0.0321	0.015	0.0033	0.1657	0.0059	0.0029	0.0632	0.0027	0.0881	0.1413	0.0223	0.003	0.1214	0.0191	0.0036	0.0039	0.0032	0.002	0.0343	0.0221	0.0341	0.075	0.0204	0.089	0.0023
8	rs12545092	19520367	0.93	0.332112317682009	0.81	0.53874877155386	0.0214282751934906	0.321531407595795	0.0193	0.0322	0.015	0.0034	0.1659	0.006	0.0028	0.0633	0.0027	0.0877	0.1415	0.0224	0.0028	0.1215	0.0192	0.0036	0.0039	0.0033	0.0019	0.034	0.0221	0.0342	0.0749	0.0203	0.0892	0.0022
8	rs59689479	19520531	0.93	0.332112317682009	0.81	0.53874877155386	0.0225091078431911	0.331162550778797	0.0195	0.0321	0.015	0.0034	0.166	0.006	0.0028	0.0632	0.0027	0.0875	0.1417	0.0224	0.0027	0.1216	0.0192	0.0037	0.0039	0.0032	0.0019	0.0338	0.022	0.0342	0.0748	0.0202	0.0895	0.0022
8	rs116998829	19520669	0.92	0.368072033098782	0.81	0.53874877155386	0.0218210508966395	0.352788644729555	0.0199	0.0321	0.015	0.0034	0.1661	0.006	0.0028	0.0631	0.0027	0.0871	0.1418	0.0224	0.0026	0.1217	0.0191	0.0037	0.0039	0.0032	0.0019	0.0336	0.0219	0.0343	0.0747	0.0201	0.0898	0.0022
8	rs79703302	19520880	0.92	0.368072033098782	0.81	0.53874877155386	0.0222562756592758	0.378866923492801	0.0203	0.0321	0.015	0.0034	0.1661	0.006	0.0028	0.063	0.0026	0.0868	0.1418	0.0224	0.0026	0.1219	0.0191	0.0037	0.0039	0.0032	0.0018	0.0335	0.0219	0.0344	0.0746	0.0201	0.09	0.0022
8	rs11992569	19523053	0.92	0.368072033098782	0.81	0.53874877155386	0.0211482970243258	0.384477122820901	0.0206	0.0321	0.015	0.0035	0.1661	0.006	0.0028	0.0629	0.0026	0.0865	0.1418	0.0225	0.0025	0.122	0.0191	0.0037	0.0039	0.0032	0.0018	0.0335	0.0219	0.0345	0.0745	0.0201	0.0902	0.0022
8	rs4244455	19527536	0.92	0.368072033098782	0.81	0.53874877155386	0.0222003697348659	0.376832579152721	0.0212	0.0321	0.015	0.0035	0.1661	0.006	0.0027	0.0631	0.0026	0.0859	0.1417	0.0225	0.0024	0.1221	0.019	0.0038	0.0039	0.0031	0.0017	0.0336	0.0219	0.0349	0.0743	0.0199	0.0903	0.0021
8	rs17128814	19528793	0.92	0.368072033098782	0.8	0.592267592767429	0.0228399217747426	0.374928173679693	0.0214	0.0321	0.015	0.0035	0.1662	0.006	0.0027	0.0631	0.0026	0.0857	0.1417	0.0225	0.0024	0.1221	0.019	0.0038	0.0039	0.0031	0.0017	0.0337	0.0219	0.035	0.0743	0.0199	0.0903	0.0021
8	rs2172350	19529575	0.92	0.368072033098782	0.79	0.649136622646432	0.0231838200175053	0.366329049900992	0.0214	0.0321	0.015	0.0035	0.1662	0.006	0.0027	0.0631	0.0026	0.0857	0.1417	0.0225	0.0023	0.1222	0.019	0.0038	0.0039	0.0031	0.0017	0.0337	0.0219	0.0351	0.0743	0.0199	0.0903	0.0021
8	rs10086446	19534257	0.92	0.368072033098782	0.78	0.709419594942363	0.0242477338641412	0.375816559261941	0.0216	0.0321	0.015	0.0034	0.1662	0.006	0.0027	0.0632	0.0026	0.0855	0.1416	0.0225	0.0023	0.1222	0.0188	0.0038	0.0039	0.0031	0.0017	0.0337	0.0219	0.0352	0.0743	0.0199	0.0903	0.0021
8	rs17090675	19535849	0.92	0.368072033098782	0.78	0.709419594942363	0.0244067960291105	0.380267312347481	0.0216	0.0321	0.015	0.0034	0.1662	0.006	0.0027	0.0632	0.0026	0.0855	0.1416	0.0225	0.0024	0.1222	0.0187	0.0038	0.0039	0.0031	0.0017	0.0337	0.0219	0.0352	0.0743	0.0199	0.0904	0.0021
8	rs1552778	19536189	0.92	0.368072033098782	0.78	0.709419594942363	0.0245666035189946	0.372773127643343	0.0216	0.0321	0.0151	0.0035	0.1656	0.0061	0.0027	0.0632	0.0026	0.0855	0.1416	0.0225	0.0023	0.1222	0.0187	0.0038	0.0042	0.0031	0.0017	0.0337	0.0219	0.0352	0.0743	0.0199	0.0904	0.0021
8	rs4548199	19540966	0.92	0.368072033098782	0.78	0.709419594942363	0.0230879220798654	0.365698988637159	0.0219	0.032	0.0153	0.0035	0.1655	0.0061	0.0027	0.0635	0.0026	0.0853	0.1413	0.0225	0.0023	0.122	0.0188	0.0038	0.0042	0.0031	0.0016	0.0337	0.0218	0.0352	0.0744	0.0198	0.0905	0.0021
8	rs7812740	19541004	0.92	0.368072033098782	0.76	0.840461917458717	0.0241981795113558	0.366076988562448	0.0219	0.032	0.0153	0.0035	0.1654	0.0061	0.0027	0.0636	0.0026	0.0853	0.1413	0.0225	0.0023	0.122	0.0188	0.0038	0.0042	0.0031	0.0016	0.0337	0.0218	0.0352	0.0744	0.0198	0.0905	0.0021
8	rs17481249	19544426	0.92	0.368072033098782	0.75	0.911329023803182	0.0237456772028315	0.344338462261665	0.0218	0.0319	0.0153	0.0036	0.1654	0.0062	0.0027	0.0637	0.0025	0.0857	0.1414	0.0224	0.0022	0.1219	0.0188	0.0038	0.0042	0.0029	0.0016	0.0337	0.0218	0.0351	0.0745	0.0198	0.0906	0.002
8	rs7833352	19545975	0.92	0.368072033098782	0.75	0.911329023803182	0.0226599062465266	0.340258982476078	0.0219	0.0319	0.0153	0.0036	0.1654	0.0061	0.0027	0.0637	0.0025	0.0857	0.1414	0.0224	0.0022	0.1219	0.0187	0.0038	0.0042	0.0029	0.0016	0.0337	0.0218	0.0351	0.0746	0.0198	0.0906	0.002
8	rs116889021	19560521	0.92	0.368072033098782	0.75	0.911329023803182	0.0176899541651292	0.34594937803244	0.022	0.032	0.0152	0.0036	0.1656	0.0062	0.0027	0.0644	0.0024	0.0855	0.1409	0.0224	0.002	0.1215	0.0183	0.0038	0.0042	0.0029	0.0016	0.0342	0.0219	0.035	0.0746	0.0196	0.0912	0.002
8	rs11986223	19561313	0.92	0.368072033098782	0.75	0.911329023803182	0.0178960685917336	0.344586154327876	0.022	0.032	0.0152	0.0037	0.1656	0.0062	0.0027	0.0644	0.0024	0.0855	0.1409	0.0224	0.002	0.1214	0.0182	0.0038	0.0042	0.0029	0.0016	0.0342	0.0219	0.035	0.0746	0.0196	0.0913	0.002
8	rs17090877	19564443	0.92	0.368072033098782	0.75	0.911329023803182	0.0184923085813378	0.341740803264105	0.022	0.032	0.0152	0.0037	0.1658	0.0062	0.0027	0.0644	0.0024	0.0855	0.1408	0.0224	0.0019	0.1215	0.0182	0.0037	0.0042	0.0029	0.0016	0.0343	0.0219	0.035	0.0745	0.0196	0.0913	0.0019
8	rs73202506	19570931	0.92	0.368072033098782	0.75	0.911329023803182	0.0187628190080955	0.321167317112758	0.0221	0.0319	0.0152	0.0037	0.1662	0.0061	0.0027	0.0645	0.0024	0.0854	0.1409	0.0224	0.0019	0.1216	0.0182	0.0037	0.0042	0.0029	0.0016	0.0342	0.0219	0.0349	0.0742	0.0195	0.0914	0.0019
8	rs6586860	19573263	0.92	0.368072033098782	0.75	0.911329023803182	0.0210048314965035	0.32773945413176	0.0221	0.0319	0.0152	0.0037	0.1667	0.0061	0.0027	0.0645	0.0024	0.0854	0.141	0.022	0.0018	0.1216	0.0182	0.0037	0.0042	0.0029	0.0016	0.0345	0.0219	0.0349	0.0741	0.0191	0.0915	0.0019
8	rs17409730	19578423	0.92	0.368072033098782	0.75	0.911329023803182	0.0263847065457709	0.315841344010582	0.0229	0.0314	0.0153	0.0036	0.1666	0.0057	0.0024	0.0647	0.0024	0.0846	0.1412	0.0223	0.0016	0.1217	0.0182	0.0039	0.004	0.0027	0.0017	0.0345	0.0226	0.0348	0.0729	0.0189	0.0933	0.002
8	rs7823121	19580824	0.92	0.368072033098782	0.75	0.911329023803182	0.0199167472332693	0.295160234647221	0.0231	0.0313	0.0155	0.0035	0.1664	0.0056	0.0024	0.0651	0.0023	0.0845	0.1418	0.0229	0.0014	0.1209	0.0182	0.0039	0.0039	0.0026	0.0017	0.0345	0.0228	0.0344	0.0721	0.019	0.0939	0.0018
8	rs12549679	19583550	0.92	0.368072033098782	0.75	0.911329023803182	0.0207377330787716	0.289262050115139	0.0232	0.0313	0.0155	0.0035	0.1668	0.0056	0.0024	0.0652	0.0023	0.0844	0.1418	0.0229	0.0013	0.1209	0.0182	0.0039	0.0039	0.0026	0.0017	0.0345	0.0228	0.0344	0.072	0.019	0.094	0.0017
8	rs17091198	19587117	0.92	0.368072033098782	0.75	0.911329023803182	0.0211393097328266	0.29421410445727	0.0233	0.0314	0.0153	0.0035	0.1667	0.0055	0.0024	0.0651	0.0023	0.0845	0.142	0.0228	0.0013	0.1208	0.0181	0.0039	0.0039	0.0026	0.0017	0.035	0.0228	0.0344	0.072	0.019	0.0939	0.0017
8	rs7816807	19592004	0.92	0.368072033098782	0.74	0.985826031678479	0.0210854439605493	0.298716375635655	0.0233	0.0314	0.0153	0.0035	0.1662	0.0055	0.0024	0.0646	0.0023	0.0845	0.1418	0.0228	0.0013	0.1208	0.0181	0.0039	0.0039	0.0026	0.0018	0.0356	0.0227	0.0344	0.0719	0.0192	0.0944	0.0018
8	rs78248243	19592261	0.92	0.368072033098782	0.74	0.985826031678479	0.0209690753810904	0.298716375635655	0.0233	0.0314	0.0153	0.0035	0.1662	0.0055	0.0024	0.0646	0.0022	0.0845	0.1418	0.0228	0.0013	0.1208	0.0181	0.0039	0.0039	0.0026	0.0018	0.0356	0.0227	0.0344	0.0719	0.0192	0.0945	0.0018
8	rs75466392	19599656	0.92	0.368072033098782	0.74	0.985826031678479	0.020106741059092	0.287147570753528	0.0233	0.0313	0.0152	0.0035	0.1664	0.0056	0.0024	0.0646	0.0022	0.0842	0.1417	0.0228	0.0013	0.1208	0.0181	0.0039	0.0039	0.0025	0.0017	0.0356	0.0228	0.0344	0.072	0.0192	0.0947	0.0018
8	rs74543561	19604189	0.92	0.368072033098782	0.74	0.985826031678479	0.0199167472332693	0.280599557323607	0.0233	0.0313	0.0152	0.0035	0.1665	0.0056	0.0024	0.0646	0.0022	0.0841	0.1417	0.0228	0.0013	0.1207	0.0181	0.0039	0.0039	0.0025	0.0017	0.0356	0.0228	0.0345	0.072	0.0192	0.0948	0.0018
8	rs79861714	19604696	0.92	0.368072033098782	0.76	0.840461917458717	0.019329310873864	0.276066770175467	0.0233	0.0313	0.0152	0.0035	0.1665	0.0056	0.0024	0.0646	0.0021	0.0841	0.1416	0.0228	0.0013	0.1207	0.0181	0.0039	0.0039	0.0025	0.0017	0.0356	0.0228	0.0345	0.072	0.0192	0.0949	0.0018
8	rs113067173	19606548	0.92	0.368072033098782	0.76	0.840461917458717	0.0185004638191738	0.262720436874489	0.0234	0.0312	0.0151	0.0036	0.1668	0.0057	0.0024	0.0646	0.0021	0.0839	0.1415	0.0229	0.0012	0.1205	0.0181	0.0039	0.0039	0.0024	0.0017	0.0356	0.0229	0.0345	0.0722	0.0191	0.0951	0.0018
8	rs2172349	19607876	0.91	0.406594937265203	0.76	0.840461917458717	0.0190528633775657	0.218342775061916	0.0235	0.0306	0.0148	0.0037	0.1674	0.0059	0.0024	0.0645	0.0019	0.0832	0.1414	0.023	0.0012	0.1208	0.0182	0.0041	0.0039	0.0022	0.0016	0.0356	0.0228	0.0345	0.0723	0.0188	0.0956	0.0018
8	rs35089364	19609786	0.91	0.406594937265203	0.76	0.840461917458717	0.020193535118186	0.214159840419242	0.0236	0.0306	0.0148	0.0037	0.1674	0.0059	0.0024	0.0645	0.0018	0.0829	0.1412	0.0231	0.0012	0.1209	0.0182	0.0041	0.0039	0.0022	0.0017	0.0356	0.0228	0.0346	0.0724	0.0188	0.0957	0.0018
8	rs73667408	19610205	0.91	0.406594937265203	0.76	0.840461917458717	0.0200980765626663	0.21309159484377	0.0236	0.0306	0.0148	0.0037	0.1675	0.0059	0.0024	0.0645	0.0018	0.0829	0.1412	0.0231	0.0012	0.1209	0.0182	0.0041	0.0039	0.0022	0.0017	0.0356	0.0228	0.0346	0.0725	0.0188	0.0956	0.0018
8	rs79243480	19612671	0.91	0.406594937265203	0.76	0.840461917458717	0.0183540704608509	0.209791280897878	0.0236	0.0305	0.015	0.0037	0.1676	0.0059	0.0024	0.0645	0.0018	0.0828	0.1413	0.0229	0.0012	0.1209	0.0181	0.0041	0.0039	0.0022	0.0017	0.0357	0.0228	0.0346	0.0727	0.0189	0.0951	0.0018
8	rs11204069	19617507	0.91	0.406594937265203	0.76	0.840461917458717	0.0184841559663384	0.207671127344296	0.0236	0.0304	0.0153	0.0037	0.1674	0.0059	0.0024	0.0646	0.0018	0.0826	0.1417	0.0225	0.0012	0.1213	0.018	0.0042	0.0039	0.0021	0.0016	0.036	0.0229	0.0347	0.0731	0.019	0.0941	0.0019
8	rs73202601	19618824	0.91	0.406594937265203	0.76	0.840461917458717	0.0180397879850778	0.209472802260954	0.0236	0.0304	0.0153	0.0037	0.1674	0.0059	0.0024	0.0646	0.0017	0.0825	0.1417	0.0224	0.0012	0.1213	0.0179	0.0042	0.0039	0.0021	0.0016	0.036	0.0229	0.0348	0.0731	0.019	0.0943	0.0019
8	rs17091298	19622920	0.91	0.406594937265203	0.77	0.773176121721263	0.0180237776554531	0.208836326861065	0.0237	0.0303	0.0153	0.0037	0.1674	0.0059	0.0024	0.0647	0.0017	0.0823	0.1416	0.0224	0.0013	0.1214	0.0178	0.0042	0.0039	0.0021	0.0016	0.036	0.0228	0.0349	0.0731	0.0189	0.0944	0.0019
8	rs17091325	19623055	0.91	0.406594937265203	0.77	0.773176121721263	0.0179438817177246	0.208518330387041	0.0237	0.0303	0.0153	0.0036	0.1674	0.0059	0.0024	0.0647	0.0017	0.0823	0.1416	0.0224	0.0013	0.1214	0.0178	0.0042	0.0039	0.0021	0.0016	0.036	0.0228	0.0349	0.0731	0.0189	0.0944	0.0019
8	rs17091371	19625038	0.91	0.406594937265203	0.77	0.773176121721263	0.0167762876723166	0.208624311328845	0.0237	0.0303	0.0153	0.0036	0.1675	0.0059	0.0023	0.0648	0.0017	0.0822	0.1415	0.0223	0.0013	0.1215	0.0177	0.0042	0.0039	0.0021	0.0016	0.036	0.0228	0.0349	0.0731	0.0189	0.0945	0.0018
8	rs7819691	19625232	0.91	0.406594937265203	0.76	0.840461917458717	0.016715624219383	0.208306422178862	0.0237	0.0303	0.0153	0.0036	0.1675	0.0059	0.0023	0.0648	0.0017	0.0822	0.1416	0.0223	0.0013	0.1215	0.0177	0.0042	0.0039	0.0021	0.0016	0.036	0.0228	0.0349	0.0731	0.0189	0.0945	0.0018
8	rs11204070	19629768	0.91	0.406594937265203	0.77	0.773176121721263	0.0245666035189946	0.212131683724632	0.0243	0.0294	0.0154	0.0031	0.1691	0.0056	0.0021	0.0659	0.0015	0.0799	0.1387	0.0223	0.0016	0.1229	0.0166	0.0039	0.0036	0.0019	0.0017	0.0367	0.0225	0.0356	0.0736	0.0196	0.0963	0.0019
8	rs768187	19637836	0.91	0.406594937265203	0.78	0.709419594942363	0.0440355036416799	0.199367065289006	0.0245	0.0284	0.0152	0.0027	0.1708	0.0055	0.002	0.067	0.0014	0.078	0.1363	0.0221	0.0019	0.1243	0.0164	0.0036	0.0034	0.0017	0.0018	0.0371	0.0225	0.0364	0.0738	0.0193	0.0974	0.002
8	rs1388948	19642536	0.91	0.406594937265203	0.78	0.709419594942363	0.0554525692546087	0.201982665555715	0.0245	0.0282	0.0152	0.0027	0.171	0.0055	0.002	0.0672	0.0014	0.0778	0.136	0.0221	0.002	0.1244	0.0163	0.0036	0.0034	0.0017	0.0019	0.0371	0.0225	0.0365	0.0737	0.0193	0.0976	0.002
8	rs1492641	19642980	0.91	0.406594937265203	0.79	0.649136622646432	0.0563544813734317	0.197803209103784	0.0245	0.0281	0.0153	0.0027	0.1712	0.0055	0.002	0.0671	0.0013	0.0778	0.1359	0.0221	0.0021	0.1246	0.0163	0.0036	0.0034	0.0016	0.0019	0.0372	0.0225	0.0366	0.0737	0.0193	0.0975	0.002
8	rs73667430	19644400	0.91	0.406594937265203	0.79	0.649136622646432	0.0586610002498406	0.198428254519909	0.0245	0.0281	0.0153	0.0026	0.1713	0.0055	0.002	0.0671	0.0013	0.0777	0.1359	0.0221	0.0021	0.1247	0.0163	0.0036	0.0034	0.0016	0.0019	0.0372	0.0225	0.0366	0.0737	0.0193	0.0975	0.002
8	rs920590	19651161	0.91	0.406594937265203	0.79	0.649136622646432	0.075505973507607	0.202507155376648	0.0245	0.028	0.0154	0.0026	0.1719	0.0055	0.002	0.0668	0.0013	0.0776	0.1354	0.0219	0.0022	0.1252	0.0162	0.0036	0.0034	0.0016	0.0019	0.0373	0.0226	0.0368	0.0736	0.0192	0.0972	0.0021
8	rs6985565	19652332	0.91	0.406594937265203	0.79	0.649136622646432	0.0834515900517572	0.200411932867976	0.0245	0.028	0.0154	0.0026	0.1719	0.0055	0.002	0.0668	0.0013	0.0775	0.1353	0.0218	0.0022	0.1252	0.0162	0.0037	0.0034	0.0016	0.0019	0.0373	0.0226	0.0369	0.0736	0.0192	0.0972	0.0021
8	rs75819649	19657388	0.91	0.406594937265203	0.79	0.649136622646432	0.0866370170604611	0.20124914548629	0.0246	0.028	0.0154	0.0026	0.172	0.0055	0.002	0.0667	0.0012	0.0776	0.1351	0.0218	0.0022	0.1253	0.0162	0.0037	0.0034	0.0016	0.0019	0.0373	0.0226	0.037	0.0736	0.0192	0.0972	0.0021
8	rs1907799	19664668	0.91	0.406594937265203	0.79	0.649136622646432	0.0900674533119345	0.20366263355854	0.0247	0.028	0.0154	0.0026	0.1721	0.0055	0.0019	0.0667	0.0012	0.0776	0.1349	0.0217	0.0022	0.1254	0.0162	0.0037	0.0033	0.0017	0.0018	0.0373	0.0226	0.0371	0.0735	0.0192	0.0972	0.0021
8	rs10283069	19669503	0.91	0.406594937265203	0.79	0.649136622646432	0.0920587545233605	0.211599019334641	0.0248	0.028	0.0153	0.0026	0.1722	0.0055	0.0019	0.0666	0.0012	0.0774	0.1348	0.0216	0.0022	0.1255	0.0162	0.0037	0.0033	0.0017	0.0018	0.0374	0.0226	0.0372	0.0735	0.0192	0.0972	0.0021
8	rs7832638	19676589	0.91	0.406594937265203	0.79	0.649136622646432	0.0916680446700864	0.205452687075189	0.0247	0.028	0.0153	0.0026	0.1724	0.0055	0.0019	0.0666	0.0012	0.0773	0.1346	0.0216	0.0023	0.1257	0.0162	0.0037	0.0033	0.0017	0.0018	0.0374	0.0226	0.0374	0.0735	0.0192	0.0972	0.002
8	rs74421165	19677340	0.91	0.406594937265203	0.79	0.649136622646432	0.0929909005598602	0.20366263355854	0.0247	0.028	0.0153	0.0026	0.1725	0.0055	0.0019	0.0665	0.0011	0.0773	0.1346	0.0216	0.0023	0.1257	0.0162	0.0037	0.0033	0.0017	0.0018	0.0374	0.0226	0.0374	0.0735	0.0192	0.0972	0.002
8	rs3816246	19682545	0.91	0.406594937265203	0.79	0.649136622646432	0.0942016362221736	0.19728284520975	0.0246	0.028	0.0154	0.0026	0.1727	0.0055	0.002	0.0663	0.0011	0.0772	0.1345	0.0216	0.0023	0.1258	0.0161	0.0037	0.0033	0.0017	0.0018	0.0375	0.0227	0.0376	0.0734	0.0192	0.0971	0.002
8	rs13278049	19688616	0.91	0.406594937265203	0.79	0.649136622646432	0.091375701077064	0.198428254519909	0.0246	0.0279	0.0155	0.0026	0.1729	0.0055	0.002	0.0664	0.0011	0.077	0.1342	0.0217	0.0024	0.1259	0.016	0.0038	0.0033	0.0018	0.0018	0.0375	0.0228	0.0378	0.0733	0.0193	0.0967	0.002
8	rs11994107	19690130	0.91	0.406594937265203	0.8	0.592267592767429	0.0939042165235746	0.208200494923219	0.0247	0.0279	0.0155	0.0026	0.173	0.0056	0.002	0.0665	0.0011	0.077	0.1341	0.0217	0.0024	0.1258	0.016	0.0038	0.0033	0.0018	0.0018	0.0375	0.0228	0.0378	0.0732	0.0193	0.0965	0.002
8	rs76546478	19690669	0.91	0.406594937265203	0.8	0.592267592767429	0.0947484451447188	0.210109919967117	0.0247	0.0279	0.0155	0.0026	0.173	0.0056	0.002	0.0665	0.0011	0.077	0.1341	0.0217	0.0024	0.1258	0.016	0.0038	0.0033	0.0018	0.0018	0.0375	0.0228	0.0379	0.0732	0.0193	0.0964	0.002
8	rs10112736	19704859	0.91	0.406594937265203	0.8	0.592267592767429	0.10440338490002	0.175153848982638	0.025	0.0274	0.0157	0.0028	0.1739	0.0058	0.0021	0.067	0.0011	0.0764	0.1332	0.0218	0.0025	0.1252	0.0162	0.0039	0.0036	0.0018	0.0017	0.0377	0.023	0.0391	0.0711	0.0194	0.0963	0.002
8	rs4921679	19710423	0.91	0.406594937265203	0.8	0.592267592767429	0.102718541023586	0.171471809883169	0.0252	0.0273	0.0159	0.0029	0.1742	0.0057	0.0021	0.0672	0.0011	0.0762	0.133	0.022	0.0025	0.125	0.0163	0.0039	0.0037	0.0017	0.0017	0.0378	0.023	0.0391	0.0704	0.0196	0.0963	0.002
8	rs75036263	19721255	0.91	0.406594937265203	0.8	0.592267592767429	0.128712689712951	0.160494171036998	0.0254	0.0271	0.0162	0.0031	0.1729	0.006	0.0023	0.0673	0.0012	0.0752	0.1333	0.0221	0.0026	0.1245	0.0162	0.0042	0.0039	0.0017	0.0018	0.0379	0.0229	0.0404	0.0686	0.0197	0.0971	0.002
8	rs74872307	19721674	0.91	0.406594937265203	0.8	0.592267592767429	0.128953519053315	0.159429859138045	0.0254	0.027	0.0162	0.0031	0.1728	0.006	0.0023	0.0672	0.0012	0.0752	0.1334	0.0221	0.0027	0.1245	0.0163	0.0042	0.0039	0.0017	0.0018	0.0379	0.0228	0.0405	0.0686	0.0197	0.0971	0.002
8	rs13267032	19724400	0.91	0.406594937265203	0.8	0.592267592767429	0.132200827456727	0.15798257461064	0.0254	0.027	0.0162	0.0031	0.1726	0.0061	0.0023	0.0672	0.0012	0.0751	0.1334	0.0222	0.0027	0.1243	0.0163	0.0042	0.0039	0.0017	0.0018	0.0379	0.0229	0.0407	0.0683	0.0197	0.0973	0.002
8	rs1441778	19727047	0.91	0.406594937265203	0.8	0.592267592767429	0.158202717863132	0.161852369110184	0.0259	0.0268	0.0164	0.0032	0.1721	0.0063	0.0024	0.0674	0.0012	0.0743	0.1325	0.0222	0.0027	0.1235	0.0165	0.0045	0.0041	0.0017	0.0018	0.0377	0.023	0.0417	0.0682	0.0198	0.0977	0.0018
8	rs7818070	19734916	0.9	0.447749409690379	0.8	0.592267592767429	0.176807511625055	0.151101331023699	0.0259	0.0264	0.0169	0.0033	0.1717	0.0066	0.0024	0.0675	0.0012	0.0737	0.1315	0.0224	0.0028	0.1225	0.0166	0.0045	0.0042	0.0018	0.0017	0.0375	0.0231	0.0434	0.068	0.0198	0.0984	0.0017
8	rs79405121	19739514	0.9	0.447749409690379	0.81	0.53874877155386	0.175286265032534	0.15663600949477	0.0259	0.0263	0.0169	0.0033	0.1713	0.0066	0.0025	0.0677	0.0012	0.0737	0.1311	0.0224	0.0027	0.1224	0.0167	0.0045	0.0042	0.0017	0.0017	0.0375	0.0231	0.0437	0.068	0.0199	0.0986	0.0017
8	rs73206591	19740530	0.9	0.447749409690379	0.82	0.488512084344485	0.175611605513748	0.158271656777745	0.0259	0.0263	0.0169	0.0033	0.1712	0.0067	0.0025	0.0677	0.0012	0.0737	0.1311	0.0224	0.0027	0.1224	0.0167	0.0045	0.0042	0.0017	0.0017	0.0375	0.0231	0.0438	0.068	0.0198	0.0986	0.0017
8	rs1866956	19748921	0.9	0.447749409690379	0.82	0.488512084344485	0.177680213806834	0.143957862252959	0.026	0.0263	0.0169	0.0034	0.171	0.0067	0.0025	0.0679	0.0012	0.0736	0.1308	0.0224	0.0026	0.1225	0.0167	0.0046	0.0043	0.0017	0.0016	0.0374	0.0231	0.044	0.068	0.0199	0.0988	0.0017
8	rs74345411	19748989	0.9	0.447749409690379	0.82	0.488512084344485	0.177570990069824	0.144330712889343	0.026	0.0263	0.0169	0.0034	0.1709	0.0067	0.0025	0.0679	0.0012	0.0736	0.1308	0.0224	0.0026	0.1225	0.0167	0.0046	0.0043	0.0017	0.0016	0.0374	0.0231	0.044	0.068	0.0199	0.0988	0.0017
8	rs11995314	19752207	0.9	0.447749409690379	0.82	0.488512084344485	0.176263335263472	0.143306215564723	0.0259	0.0263	0.0169	0.0034	0.1708	0.0067	0.0026	0.068	0.0013	0.0735	0.1308	0.0224	0.0026	0.1225	0.0167	0.0046	0.0043	0.0017	0.0016	0.0374	0.0231	0.044	0.068	0.0199	0.0987	0.0017
8	rs117232561	19761241	0.9	0.447749409690379	0.82	0.488512084344485	0.141247769587028	0.141450291838221	0.0258	0.0261	0.018	0.0033	0.1687	0.0067	0.0027	0.0686	0.0013	0.0726	0.1303	0.0229	0.0026	0.1226	0.0169	0.0046	0.0043	0.0016	0.0015	0.0364	0.0232	0.0445	0.0694	0.0205	0.0984	0.0017
8	rs79191030	19762706	0.9	0.447749409690379	0.82	0.488512084344485	0.137460587327629	0.144330712889343	0.0258	0.026	0.0182	0.0033	0.1683	0.0068	0.0027	0.0687	0.0013	0.0724	0.1302	0.023	0.0026	0.1227	0.0169	0.0046	0.0043	0.0016	0.0015	0.0362	0.0233	0.0446	0.0697	0.0207	0.0983	0.0017
8	rs6586879	19762732	0.9	0.447749409690379	0.82	0.488512084344485	0.138244500558727	0.144890643703438	0.0258	0.026	0.0182	0.0033	0.1683	0.0068	0.0027	0.0687	0.0013	0.0724	0.1303	0.023	0.0026	0.1227	0.0169	0.0046	0.0043	0.0016	0.0015	0.0362	0.0233	0.0446	0.0697	0.0207	0.0983	0.0017
8	rs75218485	19777695	0.9	0.447749409690379	0.82	0.488512084344485	0.142012606665154	0.153478242882587	0.0258	0.026	0.0184	0.0033	0.1682	0.0068	0.0027	0.0688	0.0013	0.0722	0.1298	0.0231	0.0026	0.1225	0.0169	0.0047	0.0043	0.0016	0.0015	0.036	0.0233	0.0448	0.0699	0.0207	0.0983	0.0017
8	rs7816032	19786891	0.9	0.447749409690379	0.82	0.488512084344485	0.145128982511053	0.157308779897678	0.0259	0.0259	0.0186	0.0033	0.1681	0.0068	0.0027	0.0689	0.0013	0.0721	0.1296	0.0231	0.0027	0.1225	0.017	0.0047	0.0043	0.0016	0.0015	0.0359	0.0233	0.045	0.0701	0.0207	0.0983	0.0017
8	rs35620080	19795013	0.9	0.447749409690379	0.82	0.488512084344485	0.152313461590566	0.155197818379326	0.0258	0.0259	0.0186	0.0033	0.1681	0.0068	0.0027	0.069	0.0013	0.072	0.1294	0.0231	0.0027	0.1225	0.0169	0.0047	0.0044	0.0015	0.0015	0.0359	0.0233	0.0451	0.0703	0.0207	0.0983	0.0017
8	rs1801177	19805708	0.9	0.447749409690379	0.82	0.488512084344485	0.166528965107629	0.163994830110435	0.0259	0.0258	0.0187	0.0033	0.1678	0.0068	0.0027	0.0691	0.0013	0.0718	0.1293	0.023	0.0027	0.1223	0.0169	0.0047	0.0046	0.0016	0.0015	0.0358	0.0234	0.0453	0.0704	0.0205	0.0983	0.0017
8	rs74377536	19806568	0.9	0.447749409690379	0.82	0.488512084344485	0.167301508732708	0.163507035332616	0.0259	0.0258	0.0187	0.0033	0.1678	0.0068	0.0027	0.0691	0.0013	0.0717	0.1293	0.023	0.0027	0.1223	0.017	0.0047	0.0046	0.0016	0.0015	0.0358	0.0234	0.0454	0.0704	0.0204	0.0983	0.0017
8	rs73667472	19809695	0.9	0.447749409690379	0.82	0.488512084344485	0.161799565314387	0.166441458887485	0.0259	0.0255	0.019	0.0033	0.1675	0.0068	0.0027	0.0693	0.0014	0.0715	0.1289	0.0229	0.0028	0.122	0.017	0.0047	0.0047	0.0016	0.0013	0.0357	0.0235	0.0457	0.071	0.0207	0.0978	0.0017
8	rs264	19813180	0.89	0.491600132839596	0.83	0.441484906400802	0.294218993416709	0.267988377979886	0.0264	0.0244	0.0203	0.0031	0.1642	0.0069	0.0026	0.0699	0.0014	0.0699	0.1267	0.0234	0.0031	0.1215	0.0178	0.0049	0.0056	0.0018	0.0011	0.0354	0.0246	0.0472	0.0723	0.0224	0.0967	0.0016
8	rs268	19813529	0.89	0.491600132839596	0.84	0.397589870063919	0.303207180066575	0.26592313197006	0.0265	0.0242	0.0204	0.0031	0.1641	0.0069	0.0026	0.0699	0.0014	0.0698	0.1266	0.0235	0.0032	0.1215	0.0179	0.0049	0.0056	0.0018	0.0011	0.0353	0.0247	0.0472	0.0724	0.0225	0.0966	0.0016
8	rs271	19813702	0.89	0.491600132839596	0.84	0.397589870063919	0.311990645597676	0.264549066928429	0.0265	0.0241	0.0204	0.0031	0.164	0.0069	0.0026	0.0699	0.0014	0.0696	0.1265	0.0236	0.0032	0.1217	0.0179	0.005	0.0056	0.0018	0.0011	0.0352	0.0247	0.0472	0.0724	0.0225	0.0966	0.0016
8	rs282	19815026	0.88	0.538208189821859	0.84	0.397589870063919	0.357241830218246	0.326397518023405	0.0264	0.0241	0.0208	0.003	0.1628	0.0068	0.0027	0.0703	0.0015	0.0686	0.125	0.0242	0.0033	0.1238	0.018	0.0049	0.0057	0.002	0.0011	0.0353	0.0251	0.0475	0.0723	0.0227	0.0959	0.0016
8	rs295	19816238	0.88	0.538208189821859	0.84	0.397589870063919	0.396651606668855	0.356910563877676	0.0264	0.0243	0.0208	0.0029	0.1625	0.0067	0.0027	0.0705	0.0015	0.0683	0.1241	0.0245	0.0034	0.1255	0.0173	0.0049	0.0057	0.0021	0.0011	0.0353	0.0254	0.0475	0.0721	0.0227	0.0954	0.0017
8	rs301	19816934	0.88	0.538208189821859	0.84	0.397589870063919	0.397045569055348	0.352913350053384	0.0264	0.0243	0.0209	0.0029	0.1625	0.0067	0.0027	0.0704	0.0015	0.0682	0.1241	0.0245	0.0034	0.1256	0.0172	0.0049	0.0057	0.0021	0.0011	0.0353	0.0254	0.0475	0.0721	0.0227	0.0954	0.0017
8	rs320	19819077	0.88	0.538208189821859	0.84	0.397589870063919	0.39620160515429	0.33373667732889	0.0264	0.0242	0.0208	0.0028	0.1616	0.0067	0.0027	0.0703	0.0015	0.0684	0.1243	0.0246	0.0034	0.1269	0.0169	0.0049	0.0056	0.0021	0.0011	0.0353	0.0255	0.0474	0.0722	0.0226	0.0952	0.0016
8	rs325	19819328	0.88	0.538208189821859	0.84	0.397589870063919	0.392386988184684	0.338409331429494	0.0264	0.0242	0.0208	0.0029	0.1615	0.0067	0.0027	0.0701	0.0016	0.0685	0.1243	0.0247	0.0034	0.1268	0.0169	0.0049	0.0057	0.0021	0.0011	0.0353	0.0255	0.0474	0.0722	0.0227	0.0952	0.0017
8	rs326	19819439	0.88	0.538208189821859	0.84	0.397589870063919	0.381551424296362	0.334350420088052	0.0264	0.0241	0.0208	0.0029	0.1615	0.0067	0.0027	0.0701	0.0016	0.0688	0.1241	0.0247	0.0034	0.1267	0.0169	0.0049	0.0057	0.0021	0.0011	0.0353	0.0255	0.0474	0.0722	0.0228	0.0952	0.0017
8	rs328	19819724	0.88	0.538208189821859	0.84	0.397589870063919	0.381496253429383	0.33373667732889	0.0264	0.0241	0.0208	0.0029	0.1614	0.0067	0.0027	0.0701	0.0016	0.0688	0.1242	0.0247	0.0034	0.1268	0.0169	0.0049	0.0057	0.0021	0.0011	0.0353	0.0255	0.0474	0.0722	0.0228	0.0952	0.0017
8	rs13702	19824492	0.88	0.538208189821859	0.85	0.356744695657816	0.3716315568018	0.329938822764809	0.0263	0.024	0.0208	0.0029	0.16	0.0067	0.0027	0.0701	0.0015	0.069	0.1245	0.0249	0.0034	0.128	0.0169	0.0048	0.0056	0.0022	0.0011	0.0353	0.0255	0.0473	0.0724	0.0227	0.0949	0.0016
8	rs15285	19824667	0.88	0.538208189821859	0.85	0.356744695657816	0.373648558787185	0.324935430844425	0.0264	0.0238	0.0208	0.0029	0.16	0.0067	0.0027	0.0702	0.0015	0.0688	0.1245	0.0249	0.0034	0.128	0.0169	0.0049	0.0057	0.0021	0.0011	0.0353	0.0255	0.0474	0.0724	0.0227	0.0949	0.0017
8	rs2197089	19826373	0.88	0.538208189821859	0.85	0.356744695657816	0.377699247680316	0.32590994164905	0.0264	0.0238	0.0208	0.0029	0.1595	0.0067	0.0027	0.0702	0.0015	0.0689	0.1246	0.025	0.0034	0.1282	0.0169	0.0048	0.0056	0.0021	0.0011	0.0354	0.0256	0.0474	0.0724	0.0227	0.0949	0.0017
8	rs56331501	19826696	0.88	0.538208189821859	0.86	0.318862054747229	0.378523042132583	0.326519445512793	0.0264	0.0238	0.0208	0.0029	0.1595	0.0067	0.0027	0.0702	0.0015	0.0689	0.1247	0.025	0.0034	0.1283	0.0169	0.0048	0.0056	0.0021	0.0011	0.0354	0.0256	0.0474	0.0724	0.0227	0.0949	0.0017
8	rs10105606	19827848	0.88	0.538208189821859	0.86	0.318862054747229	0.382932011594109	0.329205221808356	0.0264	0.0238	0.0208	0.0029	0.1592	0.0067	0.0027	0.0702	0.0015	0.0689	0.1247	0.025	0.0034	0.1285	0.0169	0.0048	0.0056	0.0021	0.0011	0.0354	0.0256	0.0474	0.0725	0.0227	0.0949	0.0017
8	rs10096633	19830921	0.88	0.538208189821859	0.86	0.318862054747229	0.378742874743826	0.331407455090341	0.0264	0.0238	0.0208	0.0029	0.1591	0.0067	0.0027	0.0702	0.0015	0.0689	0.1248	0.025	0.0034	0.1285	0.0168	0.0048	0.0056	0.0022	0.0011	0.0354	0.0256	0.0473	0.0726	0.0227	0.0948	0.0017
8	rs17482753	19832646	0.89	0.491600132839596	0.86	0.318862054747229	0.374577155040292	0.332387600426347	0.0264	0.0238	0.0208	0.0029	0.1591	0.0067	0.0027	0.0701	0.0015	0.0689	0.1249	0.0249	0.0034	0.1285	0.0168	0.0048	0.0056	0.0023	0.0011	0.0354	0.0256	0.0473	0.0726	0.0226	0.0948	0.0017
8	rs12678919	19844222	0.88	0.538208189821859	0.87	0.283849475516541	0.355270732558081	0.338162932219285	0.0265	0.0238	0.0207	0.0029	0.1591	0.0065	0.0027	0.07	0.0015	0.0689	0.1251	0.025	0.0034	0.1286	0.0168	0.0048	0.0055	0.0023	0.0011	0.0354	0.0256	0.0473	0.0728	0.0227	0.0947	0.0017
8	rs7841189	19845376	0.88	0.538208189821859	0.87	0.283849475516541	0.354898453147593	0.338162932219285	0.0265	0.0238	0.0207	0.0029	0.1591	0.0065	0.0027	0.07	0.0015	0.0689	0.1251	0.025	0.0034	0.1286	0.0168	0.0048	0.0055	0.0023	0.0011	0.0354	0.0256	0.0473	0.0728	0.0227	0.0947	0.0017
8	rs10503669	19847690	0.88	0.538208189821859	0.87	0.283849475516541	0.356282217380061	0.335087344491429	0.0265	0.0238	0.0208	0.0029	0.1591	0.0065	0.0027	0.07	0.0014	0.0689	0.1252	0.0249	0.0034	0.1287	0.0168	0.0048	0.0055	0.0023	0.0011	0.0354	0.0256	0.0473	0.0728	0.0226	0.0947	0.0017
8	rs117604010	19848396	0.89	0.491600132839596	0.87	0.283849475516541	0.354685812227297	0.332019946970045	0.0265	0.0238	0.0208	0.0029	0.1591	0.0065	0.0027	0.07	0.0014	0.0689	0.1252	0.0249	0.0034	0.1287	0.0168	0.0048	0.0055	0.0023	0.0011	0.0354	0.0257	0.0473	0.0728	0.0226	0.0947	0.0017
8	rs17091905	19849757	0.88	0.538208189821859	0.87	0.283849475516541	0.356442060703167	0.33055052134731	0.0265	0.0238	0.0208	0.0029	0.1591	0.0065	0.0027	0.0699	0.0014	0.0689	0.1252	0.0249	0.0034	0.1287	0.0168	0.0048	0.0055	0.0022	0.0011	0.0355	0.0257	0.0473	0.0728	0.0226	0.0947	0.0017
8	rs17489373	19855344	0.88	0.538208189821859	0.87	0.283849475516541	0.355004798200925	0.329083001416643	0.0266	0.0237	0.0207	0.0029	0.159	0.0064	0.0027	0.0698	0.0014	0.0689	0.1255	0.0249	0.0034	0.1287	0.0168	0.0048	0.0055	0.0022	0.0011	0.0355	0.0257	0.0473	0.0729	0.0226	0.0947	0.0017
8	rs186868868	19863803	0.88	0.538208189821859	0.87	0.283849475516541	0.344975330618645	0.328227830612835	0.0266	0.0237	0.0207	0.0029	0.1591	0.0064	0.0027	0.0697	0.0014	0.069	0.1257	0.0249	0.0034	0.1286	0.0168	0.0047	0.0055	0.0022	0.0011	0.0355	0.0257	0.0473	0.0729	0.0225	0.0947	0.0017
8	rs2083637	19865175	0.89	0.491600132839596	0.88	0.251609301083599	0.343457574284401	0.327373311571204	0.0266	0.0237	0.0207	0.0029	0.1591	0.0064	0.0027	0.0697	0.0014	0.069	0.1257	0.0249	0.0034	0.1286	0.0168	0.0047	0.0055	0.0022	0.0011	0.0355	0.0257	0.0473	0.0729	0.0225	0.0947	0.0017
8	rs7016880	19876746	0.88	0.538208189821859	0.88	0.251609301083599	0.283339677460698	0.361422738173099	0.0274	0.0236	0.0206	0.0028	0.1577	0.0063	0.0025	0.0679	0.0012	0.0698	0.1295	0.0253	0.0036	0.1278	0.0164	0.0045	0.0048	0.0023	0.001	0.036	0.0256	0.0472	0.074	0.0218	0.0942	0.0016
8	rs1534650	19878154	0.88	0.538208189821859	0.88	0.251609301083599	0.282065854200383	0.354410797068161	0.0274	0.0236	0.0206	0.0028	0.1577	0.0063	0.0025	0.0679	0.0012	0.0698	0.1295	0.0253	0.0036	0.1278	0.0164	0.0045	0.0048	0.0023	0.001	0.036	0.0256	0.0472	0.074	0.0218	0.0942	0.0016
8	rs73208819	19883924	0.88	0.538208189821859	0.88	0.251609301083599	0.273189066810097	0.353162798546631	0.0274	0.0236	0.0206	0.0028	0.1578	0.0063	0.0025	0.0679	0.0012	0.0699	0.1294	0.0253	0.0036	0.1278	0.0165	0.0045	0.0048	0.0023	0.001	0.036	0.0256	0.0471	0.074	0.0217	0.0941	0.0016
8	rs11782626	19890468	0.88	0.538208189821859	0.88	0.251609301083599	0.263828492039423	0.341246656018996	0.0275	0.0236	0.0207	0.0029	0.1583	0.0062	0.0025	0.0678	0.0012	0.0701	0.1295	0.0252	0.0036	0.1278	0.0166	0.0044	0.0049	0.0023	0.001	0.036	0.0253	0.0468	0.0742	0.0214	0.0941	0.0017
8	rs10103634	19890612	0.88	0.538208189821859	0.88	0.251609301083599	0.263646717773697	0.339765456616193	0.0275	0.0236	0.0207	0.0029	0.1583	0.0062	0.0025	0.0678	0.0012	0.0701	0.1295	0.0252	0.0036	0.1278	0.0166	0.0044	0.0049	0.0023	0.001	0.036	0.0253	0.0468	0.0742	0.0214	0.0941	0.0017
8	rs4557718	19890654	0.88	0.538208189821859	0.88	0.251609301083599	0.264875013713301	0.340876181357564	0.0275	0.0236	0.0207	0.0029	0.1583	0.0062	0.0025	0.0678	0.0012	0.0701	0.1295	0.0252	0.0036	0.1277	0.0166	0.0044	0.0049	0.0023	0.001	0.036	0.0254	0.0468	0.0743	0.0214	0.0941	0.0017
8	rs28526159	19891227	0.88	0.538208189821859	0.88	0.251609301083599	0.265193966491622	0.339518771510102	0.0275	0.0236	0.0207	0.0029	0.1583	0.0062	0.0025	0.0678	0.0012	0.0701	0.1295	0.0252	0.0036	0.1278	0.0166	0.0044	0.0049	0.0023	0.001	0.036	0.0253	0.0468	0.0743	0.0214	0.0941	0.0017
8	rs116339548	19906965	0.88	0.538208189821859	0.88	0.251609301083599	0.255135479688565	0.34594937803244	0.0275	0.0236	0.0206	0.0028	0.1583	0.0062	0.0025	0.0678	0.0012	0.07	0.1295	0.0251	0.0036	0.1282	0.0171	0.0042	0.0049	0.0023	0.001	0.0358	0.0252	0.0467	0.0743	0.0214	0.094	0.0017
8	rs11991231	19907912	0.88	0.538208189821859	0.89	0.222038712392691	0.25647631499055	0.346693607835609	0.0275	0.0236	0.0206	0.0028	0.1583	0.0062	0.0025	0.0678	0.0012	0.07	0.1294	0.0251	0.0036	0.1281	0.0171	0.0042	0.0049	0.0023	0.001	0.0359	0.0253	0.0467	0.0743	0.0214	0.094	0.0017
8	rs118045108	19913833	0.88	0.538208189821859	0.89	0.222038712392691	0.258359925745596	0.3506705877194	0.0275	0.0235	0.0206	0.0028	0.1583	0.0062	0.0025	0.0678	0.0012	0.07	0.1294	0.0251	0.0036	0.1282	0.0171	0.0042	0.0049	0.0023	0.001	0.0358	0.0253	0.0467	0.0743	0.0214	0.094	0.0017
8	rs7845015	19916710	0.88	0.538208189821859	0.89	0.222038712392691	0.255358685898269	0.348929055423898	0.0275	0.0235	0.0206	0.0028	0.1583	0.0062	0.0025	0.0678	0.0012	0.07	0.1294	0.0251	0.0036	0.1282	0.0171	0.0042	0.0049	0.0023	0.001	0.0358	0.0253	0.0467	0.0743	0.0213	0.094	0.0017
8	rs28679685	19931837	0.88	0.538208189821859	0.9	0.195029827813683	0.263737596405375	0.382434387198341	0.0275	0.0236	0.0206	0.0029	0.1563	0.0062	0.0026	0.0681	0.0012	0.0701	0.1294	0.0254	0.0036	0.128	0.0172	0.0042	0.0049	0.0022	0.0011	0.0361	0.0263	0.0467	0.0745	0.0213	0.0938	0.0018
8	rs77027240	19936010	0.88	0.538208189821859	0.92	0.14824156235026	0.306990503252724	0.471107793464998	0.0277	0.0236	0.0208	0.0029	0.1523	0.0063	0.0027	0.0686	0.0012	0.0703	0.1292	0.0258	0.0037	0.1275	0.0171	0.0043	0.0049	0.0022	0.001	0.0371	0.0278	0.0466	0.0751	0.0211	0.0937	0.0018
8	rs79416478	19940700	0.87	0.587631181685492	0.92	0.14824156235026	0.365290139111761	0.519772275777641	0.0278	0.0237	0.0214	0.003	0.1512	0.0063	0.0029	0.0682	0.0011	0.0704	0.1294	0.026	0.004	0.1276	0.0174	0.0043	0.005	0.0023	9e-04	0.0368	0.0278	0.0464	0.0755	0.0209	0.0927	0.0021
8	rs11204087	19941027	0.87	0.587631181685492	0.92	0.14824156235026	0.357722134151022	0.526009287903278	0.0278	0.0237	0.0214	0.003	0.1511	0.0063	0.003	0.0682	0.0011	0.0704	0.1294	0.026	0.004	0.1276	0.0174	0.0043	0.005	0.0023	9e-04	0.0368	0.0279	0.0464	0.0755	0.0209	0.0926	0.0021
8	rs4543559	19941854	0.87	0.587631181685492	0.92	0.14824156235026	0.354260727154158	0.526009287903278	0.0278	0.0237	0.0215	0.0031	0.151	0.0062	0.003	0.0682	0.0011	0.0704	0.1295	0.026	0.0041	0.1277	0.0174	0.0043	0.005	0.0023	9e-04	0.0368	0.0279	0.0464	0.0756	0.0209	0.0924	0.0021
8	rs35946942	19942516	0.87	0.587631181685492	0.92	0.14824156235026	0.364804648762913	0.517973955438827	0.0278	0.0237	0.0214	0.003	0.1509	0.0062	0.003	0.0683	0.0011	0.0704	0.1295	0.026	0.0041	0.1277	0.0174	0.0043	0.005	0.0023	9e-04	0.0368	0.0279	0.0463	0.0757	0.0209	0.0924	0.0021
8	rs4401880	19946066	0.85	0.695135765909148	0.92	0.14824156235026	0.605052761621817	0.653973904910803	0.0281	0.0235	0.0221	0.0033	0.148	0.0061	0.0035	0.0681	0.0011	0.0717	0.1308	0.0244	0.0048	0.1278	0.0173	0.0044	0.0054	0.0025	0.0012	0.0367	0.0281	0.0456	0.0764	0.0207	0.0909	0.0028
8	rs77913157	19949198	0.85	0.695135765909148	0.93	0.128223312274834	0.672638044710563	0.64404525498558	0.0281	0.0233	0.022	0.0033	0.1479	0.0061	0.0036	0.068	0.0012	0.0719	0.1312	0.0243	0.0051	0.1275	0.0174	0.0044	0.0055	0.0026	0.0013	0.0366	0.028	0.0454	0.0764	0.0209	0.0904	0.0029
8	rs117007259	19952073	0.84	0.753316385445839	0.93	0.128223312274834	0.72438821192205	0.636185916162285	0.028	0.0232	0.022	0.0034	0.1478	0.0061	0.0037	0.0679	0.0012	0.0721	0.1313	0.0244	0.0052	0.1274	0.0173	0.0044	0.0055	0.0026	0.0013	0.0367	0.0279	0.0453	0.0765	0.0209	0.0901	0.003
8	rs6987457	19953653	0.84	0.753316385445839	0.93	0.128223312274834	0.775282379917836	0.700265760270643	0.0281	0.0232	0.022	0.0034	0.1477	0.0061	0.0038	0.0679	0.0012	0.0721	0.1314	0.0244	0.0053	0.1274	0.0173	0.0044	0.0055	0.0027	0.0013	0.0367	0.0279	0.0453	0.0766	0.0208	0.09	0.003
8	rs28742908	19956346	0.84	0.753316385445839	0.93	0.128223312274834	0.953071177201154	0.718143568611712	0.028	0.0229	0.0221	0.0033	0.1472	0.006	0.0038	0.068	0.0012	0.0727	0.1314	0.0243	0.0056	0.1275	0.0172	0.0044	0.0054	0.0027	0.0015	0.0369	0.028	0.0448	0.0764	0.0209	0.0897	0.0032
8	rs76917922	19958830	0.84	0.753316385445839	0.93	0.128223312274834	1.08144293962263	0.652804008562457	0.028	0.0231	0.0221	0.0035	0.1471	0.0061	0.004	0.0678	0.0012	0.0735	0.1321	0.0241	0.0059	0.1276	0.017	0.0042	0.0056	0.0028	0.0015	0.0368	0.0276	0.0444	0.0762	0.0206	0.089	0.0034
8	rs13270882	19960861	0.84	0.753316385445839	0.93	0.128223312274834	1.10126952181279	0.664231002072142	0.028	0.0231	0.0221	0.0035	0.1471	0.0062	0.004	0.0678	0.0012	0.0736	0.1323	0.0242	0.0059	0.1277	0.017	0.0042	0.0057	0.0028	0.0015	0.0368	0.0275	0.0443	0.0761	0.0205	0.0888	0.0034
8	rs62498193	19964186	0.84	0.753316385445839	0.93	0.128223312274834	1.13908919520112	0.667462209667428	0.028	0.0232	0.0221	0.0036	0.147	0.0062	0.0041	0.0678	0.0013	0.0738	0.1325	0.0243	0.006	0.1277	0.017	0.0041	0.0058	0.0028	0.0015	0.0367	0.0274	0.0442	0.076	0.0203	0.0886	0.0034
8	rs9325864	19967216	0.84	0.753316385445839	0.93	0.128223312274834	1.1627882058947	0.649443252896901	0.028	0.0232	0.0221	0.0036	0.1469	0.0062	0.0042	0.0678	0.0013	0.074	0.1329	0.0244	0.006	0.1277	0.0169	0.004	0.0059	0.0028	0.0016	0.0366	0.0272	0.0442	0.0759	0.0202	0.0883	0.0034
8	rs73602314	19967894	0.84	0.753316385445839	0.93	0.128223312274834	1.16032769251787	0.635604637377747	0.028	0.0232	0.0221	0.0037	0.1468	0.0062	0.0042	0.0679	0.0013	0.074	0.133	0.0245	0.006	0.1277	0.0169	0.004	0.0059	0.0028	0.0016	0.0365	0.0273	0.0442	0.0757	0.0202	0.0883	0.0034
8	rs17092030	19971895	0.84	0.753316385445839	0.93	0.128223312274834	1.11917300103695	0.633135586185222	0.0281	0.0233	0.0221	0.0037	0.1468	0.0062	0.0043	0.0678	0.0013	0.0741	0.1331	0.0243	0.0061	0.1274	0.0169	0.0041	0.006	0.0029	0.0016	0.0364	0.0272	0.0441	0.0756	0.0202	0.0881	0.0035
8	rs74737417	19974789	0.84	0.753316385445839	0.93	0.128223312274834	1.13927006565677	0.635314044445478	0.0282	0.0232	0.0222	0.0038	0.1468	0.0064	0.0043	0.0676	0.0013	0.0741	0.1333	0.0242	0.0062	0.1272	0.0168	0.0041	0.0061	0.0029	0.0016	0.0363	0.0272	0.0441	0.0755	0.0201	0.088	0.0035
8	rs11994862	19976816	0.84	0.753316385445839	0.93	0.128223312274834	1.40105953291081	0.847804091077543	0.029	0.0233	0.0223	0.0046	0.1463	0.0068	0.0051	0.0654	0.0016	0.0757	0.1357	0.0236	0.0069	0.1242	0.0166	0.0048	0.0072	0.0032	0.0019	0.0355	0.0274	0.0431	0.0754	0.0193	0.0867	0.0038
8	rs17411601	19977043	0.84	0.753316385445839	0.93	0.128223312274834	1.26446359489714	0.793678612483421	0.0287	0.0229	0.0225	0.0049	0.1468	0.0068	0.0053	0.0644	0.0017	0.077	0.1367	0.0236	0.007	0.124	0.0167	0.005	0.0074	0.0033	0.002	0.0351	0.0271	0.0428	0.0752	0.019	0.0859	0.0038
8	rs12548222	19977258	0.84	0.753316385445839	0.93	0.128223312274834	1.21159111633289	0.774034482420161	0.0282	0.0231	0.0224	0.005	0.1473	0.0068	0.0055	0.0638	0.0017	0.078	0.1369	0.0236	0.0071	0.1238	0.0165	0.0051	0.0076	0.0032	0.002	0.035	0.027	0.0428	0.0755	0.0189	0.0845	0.0038
8	rs55682243	19977311	0.84	0.753316385445839	0.94	0.110289943288055	1.20474313026726	0.752534347445647	0.0281	0.0231	0.0224	0.005	0.1475	0.0067	0.0055	0.0639	0.0017	0.0782	0.1369	0.0236	0.0071	0.1239	0.0165	0.0051	0.0076	0.0032	0.002	0.035	0.027	0.0426	0.0756	0.0188	0.0843	0.0038
8	rs73669716	19979289	0.85	0.695135765909148	0.94	0.110289943288055	0.658516909539393	0.586089572346961	0.0266	0.0232	0.0222	0.0052	0.1497	0.0065	0.0055	0.0612	0.0019	0.0837	0.1399	0.0229	0.007	0.1245	0.0158	0.0054	0.0086	0.0028	0.0021	0.0356	0.0257	0.0402	0.0782	0.0177	0.0795	0.0033
8	rs4922129	19980927	0.85	0.695135765909148	0.94	0.110289943288055	0.637095321580213	0.541752536685539	0.0263	0.0233	0.0222	0.0052	0.15	0.0064	0.0055	0.0608	0.0019	0.0845	0.1404	0.0228	0.007	0.1245	0.0157	0.0055	0.0088	0.0028	0.0021	0.0357	0.0255	0.0399	0.0786	0.0175	0.0788	0.0033
8	rs56154844	19981070	0.85	0.695135765909148	0.94	0.110289943288055	0.645028556904132	0.557046659093529	0.0263	0.0233	0.0222	0.0052	0.15	0.0064	0.0055	0.0607	0.0019	0.0846	0.1405	0.0227	0.007	0.1245	0.0157	0.0055	0.0088	0.0028	0.0021	0.0358	0.0255	0.0399	0.0786	0.0175	0.0788	0.0033
8	rs117683417	19983609	0.85	0.695135765909148	0.94	0.110289943288055	0.609267388879164	0.561556464390271	0.0263	0.0234	0.0223	0.0053	0.15	0.0065	0.0055	0.0606	0.0019	0.0851	0.141	0.0226	0.007	0.1243	0.0157	0.0055	0.0089	0.0028	0.0021	0.0358	0.0256	0.0397	0.0781	0.0174	0.0786	0.0032
8	rs74722706	19984400	0.85	0.695135765909148	0.94	0.110289943288055	0.601333037578989	0.548895442733835	0.0262	0.0234	0.0223	0.0053	0.1499	0.0065	0.0055	0.0606	0.0019	0.0853	0.1411	0.0226	0.007	0.1242	0.0156	0.0056	0.0089	0.0028	0.0021	0.0358	0.0256	0.0397	0.078	0.0174	0.0785	0.0032
8	rs10503670	19985382	0.84	0.753316385445839	0.94	0.110289943288055	0.598721802636367	0.578262523583105	0.0262	0.0234	0.0224	0.0053	0.1499	0.0065	0.0055	0.0607	0.0019	0.0856	0.1413	0.0226	0.0069	0.1241	0.0156	0.0056	0.0089	0.0028	0.0021	0.0358	0.0256	0.0396	0.0779	0.0173	0.0784	0.0031
8	rs73669717	19985687	0.84	0.753316385445839	0.94	0.110289943288055	0.574043349497792	0.563955909018687	0.0262	0.0234	0.0223	0.0052	0.15	0.0065	0.0055	0.0607	0.0019	0.0857	0.1413	0.0226	0.0069	0.1241	0.0156	0.0056	0.0089	0.0027	0.0021	0.0358	0.0256	0.0396	0.0779	0.0173	0.0783	0.0031
8	rs117209822	19986352	0.84	0.753316385445839	0.94	0.110289943288055	0.543468183377989	0.560005215498061	0.0262	0.0234	0.0223	0.0053	0.1502	0.0065	0.0055	0.0607	0.0019	0.0857	0.1413	0.0226	0.0069	0.124	0.0156	0.0056	0.0089	0.0027	0.0021	0.0358	0.0255	0.0396	0.078	0.0173	0.0783	0.0031
8	rs10503672	19987703	0.85	0.695135765909148	0.94	0.110289943288055	0.452623683789829	0.542591677348142	0.0261	0.0235	0.0222	0.0053	0.1525	0.0067	0.0056	0.0602	0.0019	0.0866	0.1411	0.0222	0.0067	0.124	0.0154	0.0057	0.009	0.0026	0.002	0.036	0.0255	0.0394	0.0781	0.0168	0.0772	0.0028
8	rs17489871	19987914	0.84	0.753316385445839	0.94	0.110289943288055	0.411989680448921	0.524621674245552	0.0259	0.0236	0.0223	0.0053	0.153	0.0066	0.0056	0.06	0.0019	0.0874	0.1415	0.0222	0.0067	0.1238	0.0153	0.0058	0.009	0.0025	0.002	0.036	0.0255	0.039	0.0786	0.0163	0.0768	0.0026
8	rs11778836	19988086	0.84	0.753316385445839	0.94	0.110289943288055	0.385201648638523	0.484653299930758	0.0258	0.0236	0.0223	0.0053	0.1538	0.0067	0.0056	0.0596	0.0019	0.088	0.1411	0.0224	0.0067	0.1234	0.0154	0.0058	0.0091	0.0024	0.0019	0.0361	0.0249	0.039	0.0788	0.0162	0.0769	0.0025
8	rs11204094	19988211	0.84	0.753316385445839	0.94	0.110289943288055	0.396707874950106	0.486557565945257	0.0256	0.0236	0.0222	0.0052	0.1543	0.0068	0.0056	0.0594	0.0019	0.0885	0.1409	0.0224	0.0067	0.123	0.0155	0.0059	0.0092	0.0024	0.0019	0.0363	0.0249	0.0387	0.0789	0.0162	0.0766	0.0024
8	rs11997040	19988291	0.85	0.695135765909148	0.94	0.110289943288055	0.353358292680936	0.457395053135212	0.0255	0.0236	0.0221	0.0052	0.1541	0.0068	0.0057	0.0592	0.0019	0.0887	0.1418	0.0223	0.0066	0.1228	0.0155	0.0059	0.0092	0.0024	0.0019	0.0362	0.0248	0.0387	0.0792	0.0161	0.0766	0.0024
8	rs11783715	19989194	0.86	0.639923359357885	0.94	0.110289943288055	0.253531540869502	0.312586216985442	0.026	0.0237	0.021	0.0049	0.1577	0.0067	0.0054	0.0572	0.0016	0.0925	0.143	0.0217	0.006	0.1206	0.0168	0.0057	0.0089	0.002	0.0014	0.0362	0.0231	0.0383	0.0818	0.0151	0.0759	0.0018
8	rs77265284	19992583	0.86	0.639923359357885	0.94	0.110289943288055	0.238828282437995	0.28749965602549	0.026	0.0237	0.0208	0.0048	0.1581	0.0067	0.0053	0.0571	0.0016	0.0931	0.1433	0.0216	0.0058	0.1205	0.0169	0.0057	0.0088	0.002	0.0014	0.0362	0.0228	0.0383	0.0819	0.015	0.0759	0.0017
8	rs11204097	20001454	0.87	0.587631181685492	0.94	0.110289943288055	0.212483123041916	0.218773296089836	0.026	0.0236	0.0204	0.0046	0.1592	0.0067	0.0052	0.0567	0.0015	0.0945	0.1438	0.0215	0.0055	0.1204	0.0171	0.0056	0.0086	0.0018	0.0011	0.0361	0.0221	0.0384	0.0824	0.0148	0.0761	0.0015
8	rs7003858	20001995	0.87	0.587631181685492	0.94	0.110289943288055	0.212281542259019	0.217805015442632	0.026	0.0236	0.0203	0.0046	0.1592	0.0067	0.0052	0.0567	0.0015	0.0944	0.1439	0.0215	0.0055	0.1205	0.0171	0.0056	0.0086	0.0018	0.0011	0.0361	0.0221	0.0384	0.0824	0.0148	0.0761	0.0015
8	rs1018079	20005300	0.87	0.587631181685492	0.94	0.110289943288055	0.211315453063286	0.215122767138093	0.0261	0.0235	0.0206	0.0046	0.1596	0.0067	0.0052	0.0568	0.0015	0.0939	0.1439	0.0215	0.0054	0.1206	0.0171	0.0056	0.0086	0.0017	0.0011	0.0359	0.0221	0.0384	0.0824	0.0146	0.0763	0.0014
8	rs17092104	20005554	0.87	0.587631181685492	0.94	0.110289943288055	0.208551765925686	0.212878157496688	0.0261	0.0235	0.0206	0.0046	0.1596	0.0067	0.0052	0.0568	0.0015	0.0939	0.1439	0.0215	0.0054	0.1206	0.0171	0.0057	0.0086	0.0017	0.0011	0.0359	0.0221	0.0384	0.0824	0.0146	0.0763	0.0014
8	rs903997	20005716	0.87	0.587631181685492	0.94	0.110289943288055	0.190500073140265	0.18840548232245	0.026	0.0235	0.0207	0.0046	0.1595	0.0067	0.0052	0.0568	0.0013	0.0939	0.144	0.0215	0.0053	0.1212	0.0171	0.0057	0.0086	0.0016	0.0011	0.0359	0.0221	0.0384	0.0824	0.0146	0.0763	0.0013
8	rs4921692	20006070	0.87	0.587631181685492	0.95	0.0943132253134139	0.195041161164343	0.19344655532836	0.026	0.0234	0.0206	0.0046	0.1595	0.0067	0.0052	0.0568	0.0013	0.0938	0.1439	0.0214	0.0053	0.1212	0.0172	0.0057	0.0086	0.0016	0.0011	0.0358	0.0221	0.0384	0.0825	0.0146	0.0764	0.0013
8	rs4922132	20010158	0.88	0.538208189821859	0.95	0.0943132253134139	0.411588343858788	0.196035857813429	0.026	0.0218	0.0201	0.0042	0.1582	0.0067	0.0047	0.057	0.0018	0.0948	0.1436	0.0216	0.0054	0.118	0.018	0.006	0.0088	0.0017	0.0015	0.0358	0.0214	0.0386	0.086	0.0135	0.0781	0.0016
8	rs73210894	20019512	0.88	0.538208189821859	0.95	0.0943132253134139	0.54701668377937	0.200621126275782	0.0258	0.0217	0.0199	0.0042	0.1588	0.0067	0.0046	0.0571	0.0019	0.0952	0.1434	0.0214	0.0053	0.1177	0.018	0.006	0.0091	0.0017	0.0015	0.0358	0.0212	0.0386	0.0864	0.0132	0.0784	0.0017
8	rs62498222	20020347	0.88	0.538208189821859	0.95	0.0943132253134139	0.541763533767432	0.202927074854229	0.0258	0.0217	0.0198	0.0042	0.1588	0.0067	0.0047	0.0571	0.0019	0.0952	0.1434	0.0214	0.0053	0.1177	0.018	0.006	0.0092	0.0017	0.0016	0.0358	0.0211	0.0386	0.0863	0.0132	0.0784	0.0017
8	rs34108083	20020821	0.88	0.538208189821859	0.95	0.0943132253134139	0.550840159025593	0.207882820614509	0.0259	0.0217	0.0198	0.0042	0.1588	0.0067	0.0047	0.0571	0.0019	0.0952	0.1433	0.0213	0.0053	0.1177	0.018	0.006	0.0092	0.0018	0.0016	0.0358	0.0211	0.0386	0.0863	0.0132	0.0784	0.0017
8	rs17489926	20021063	0.88	0.538208189821859	0.95	0.0943132253134139	0.550774130793835	0.209578943971884	0.0259	0.0217	0.0198	0.0041	0.1588	0.0067	0.0047	0.0571	0.0019	0.0952	0.1433	0.0213	0.0054	0.1177	0.018	0.006	0.0092	0.0018	0.0016	0.0358	0.0211	0.0386	0.0863	0.0132	0.0784	0.0017
8	rs7842711	20024070	0.88	0.538208189821859	0.95	0.0943132253134139	0.565523565765904	0.220822063965596	0.0259	0.0217	0.0198	0.0041	0.1589	0.0067	0.0048	0.0572	0.0019	0.0953	0.1428	0.0212	0.0054	0.1177	0.0179	0.006	0.0092	0.0018	0.0016	0.036	0.0211	0.0386	0.0864	0.0131	0.0784	0.0017
8	rs35946395	20028055	0.88	0.538208189821859	0.95	0.0943132253134139	0.557727413060121	0.228969909277093	0.0259	0.0218	0.0198	0.0041	0.1591	0.0067	0.0049	0.0571	0.0019	0.0954	0.1422	0.0212	0.0054	0.1177	0.0179	0.006	0.0092	0.0018	0.0016	0.0361	0.0211	0.0387	0.0864	0.0131	0.0785	0.0017
8	rs73214045	20029909	0.88	0.538208189821859	0.95	0.0943132253134139	0.560387056901806	0.239426796864417	0.0259	0.0218	0.0197	0.004	0.1592	0.0067	0.005	0.0571	0.002	0.0955	0.1418	0.0212	0.0054	0.1177	0.0179	0.006	0.0092	0.0018	0.0016	0.0362	0.0211	0.0387	0.0864	0.0131	0.0786	0.0018
8	rs62498230	20029973	0.88	0.538208189821859	0.95	0.0943132253134139	0.571017721258052	0.242760004644919	0.026	0.0218	0.0197	0.004	0.1593	0.0066	0.005	0.0571	0.002	0.0956	0.1417	0.0212	0.0054	0.1172	0.0179	0.0061	0.0092	0.0018	0.0016	0.0361	0.0209	0.0387	0.0868	0.0132	0.0785	0.0018
8	rs6586897	20035399	0.88	0.538208189821859	0.95	0.0943132253134139	0.606156933457451	0.249357999179389	0.0259	0.0219	0.0197	0.004	0.1594	0.0066	0.0051	0.0571	0.002	0.0956	0.1415	0.0211	0.0055	0.1174	0.0178	0.0061	0.0092	0.0018	0.0016	0.0361	0.0209	0.0387	0.0868	0.0132	0.0785	0.0017
8	rs1390938	20036713	0.88	0.538208189821859	0.95	0.0943132253134139	0.578832278413825	0.257712213404858	0.026	0.0219	0.0197	0.004	0.1594	0.0066	0.0051	0.0571	0.002	0.0955	0.1414	0.0212	0.0055	0.1173	0.0178	0.0061	0.0092	0.0019	0.0016	0.0362	0.0209	0.0387	0.0868	0.0132	0.0785	0.0017
8	rs2270637	20036827	0.88	0.538208189821859	0.95	0.0943132253134139	0.577683945587795	0.258052722464064	0.0259	0.0219	0.0197	0.004	0.1594	0.0066	0.0051	0.057	0.002	0.0955	0.1414	0.0212	0.0055	0.1172	0.0178	0.0061	0.0092	0.0019	0.0016	0.0362	0.0209	0.0387	0.0868	0.0132	0.0785	0.0017
8	rs2270641	20038466	0.88	0.538208189821859	0.95	0.0943132253134139	0.57068200113975	0.268333068128423	0.0259	0.0219	0.0195	0.0041	0.1594	0.0066	0.0051	0.0571	0.002	0.0955	0.1414	0.0211	0.0055	0.1173	0.0178	0.0061	0.0092	0.0019	0.0016	0.0361	0.0209	0.0388	0.0869	0.0132	0.0786	0.0017
8	rs73669737	20042369	0.89	0.491600132839596	0.95	0.0943132253134139	0.576806525461036	0.269137879817265	0.0258	0.022	0.0193	0.0041	0.1598	0.0066	0.0051	0.0571	0.0019	0.0957	0.1413	0.0212	0.0052	0.1172	0.0177	0.0061	0.0093	0.0019	0.0016	0.0359	0.0208	0.0387	0.0869	0.0132	0.0786	0.0016
8	rs7837709	20045140	0.9	0.447749409690379	0.95	0.0943132253134139	0.680258410415055	0.31042170516544	0.026	0.0222	0.0188	0.004	0.1605	0.0068	0.0051	0.0572	0.0019	0.0964	0.1411	0.0212	0.0053	0.1164	0.0176	0.0063	0.0095	0.0019	0.0017	0.0354	0.0207	0.0385	0.087	0.0131	0.0786	0.0016
8	rs987778	20046580	0.9	0.447749409690379	0.95	0.0943132253134139	0.763603570250932	0.348183447255565	0.0262	0.0224	0.0183	0.004	0.161	0.0068	0.0051	0.0572	0.0019	0.0968	0.141	0.0212	0.0053	0.1159	0.0176	0.0065	0.0096	0.002	0.0017	0.0351	0.0205	0.0384	0.0873	0.013	0.0785	0.0016
8	rs77857698	20047448	0.91	0.406594937265203	0.95	0.0943132253134139	0.805991265752527	0.381924177883476	0.0263	0.0225	0.0181	0.004	0.1614	0.0069	0.0051	0.0572	0.0019	0.0969	0.1406	0.0212	0.0053	0.1157	0.0176	0.0066	0.0097	0.002	0.0017	0.0348	0.0204	0.0384	0.0873	0.013	0.0784	0.0017
8	rs13281722	20049998	0.91	0.406594937265203	0.95	0.0943132253134139	0.950380033768804	0.449911931592708	0.0265	0.0228	0.0177	0.0041	0.1622	0.007	0.0053	0.0574	0.0019	0.0973	0.1398	0.0211	0.0054	0.115	0.0177	0.0069	0.0099	0.0021	0.0018	0.0343	0.0202	0.0382	0.0874	0.013	0.0784	0.0017
8	rs1497019	20056352	0.91	0.406594937265203	0.95	0.0943132253134139	1.0119440461407	0.45578879066915	0.0265	0.0228	0.0176	0.0041	0.1622	0.0071	0.0053	0.0574	0.0019	0.0974	0.1395	0.0212	0.0054	0.1148	0.0179	0.007	0.01	0.0021	0.0017	0.0341	0.02	0.0385	0.0874	0.013	0.0784	0.0017
8	rs117853493	20056640	0.91	0.406594937265203	0.95	0.0943132253134139	1.023354077797	0.46612133112508	0.0265	0.0228	0.0176	0.0041	0.1622	0.0071	0.0053	0.0574	0.0019	0.0973	0.1395	0.0212	0.0054	0.1148	0.0179	0.007	0.01	0.002	0.0018	0.0341	0.02	0.0385	0.0874	0.013	0.0784	0.0017
8	rs117004341	20058985	0.91	0.406594937265203	0.95	0.0943132253134139	1.02855762071243	0.464776018810873	0.0265	0.0228	0.0176	0.0041	0.1622	0.0071	0.0053	0.0574	0.0019	0.0973	0.1395	0.0212	0.0054	0.1147	0.0179	0.007	0.01	0.002	0.0018	0.0341	0.02	0.0386	0.0874	0.013	0.0783	0.0016
8	rs73214062	20059040	0.91	0.406594937265203	0.95	0.0943132253134139	1.02682191700217	0.463297350503454	0.0265	0.0228	0.0176	0.0041	0.1622	0.0071	0.0053	0.0574	0.0019	0.0973	0.1395	0.0212	0.0054	0.1147	0.0179	0.007	0.01	0.002	0.0018	0.0341	0.02	0.0386	0.0874	0.013	0.0783	0.0016
8	rs1106634	20066049	0.91	0.406594937265203	0.95	0.0943132253134139	1.04108970785499	0.480986231679166	0.0265	0.0229	0.0175	0.0041	0.1621	0.0072	0.0054	0.0573	0.0019	0.0972	0.1393	0.0213	0.0054	0.1149	0.0181	0.0071	0.0101	0.002	0.0018	0.034	0.0198	0.0386	0.0874	0.0129	0.0784	0.0016
8	rs142952762	20069273	0.91	0.406594937265203	0.95	0.0943132253134139	1.01116798508583	0.490917372843148	0.0265	0.0229	0.0175	0.0041	0.162	0.0072	0.0055	0.0573	0.0019	0.0966	0.1401	0.0213	0.0054	0.1149	0.0181	0.0071	0.01	0.002	0.0018	0.0339	0.0198	0.0386	0.0873	0.0129	0.0783	0.0016
8	rs62498257	20072192	0.91	0.406594937265203	0.95	0.0943132253134139	1.06378401192635	0.469893597831811	0.0264	0.0229	0.0175	0.0042	0.162	0.0073	0.0055	0.0573	0.0019	0.0967	0.14	0.0213	0.0054	0.1149	0.0182	0.0072	0.0101	0.0019	0.0017	0.034	0.0199	0.0387	0.0873	0.0129	0.0783	0.0016
8	rs1390943	20081890	0.91	0.406594937265203	0.95	0.0943132253134139	1.07145131898366	0.488191322183654	0.0264	0.0229	0.0174	0.0042	0.162	0.0073	0.0056	0.0572	0.0019	0.0966	0.1399	0.0213	0.0055	0.1151	0.0181	0.0071	0.0101	0.0019	0.0017	0.0341	0.0199	0.0387	0.0872	0.0129	0.0783	0.0017
8	rs76186903	20091723	0.91	0.406594937265203	0.95	0.0943132253134139	1.0733936768337	0.49884484575666	0.0265	0.023	0.0173	0.0042	0.162	0.0073	0.0056	0.0571	0.0019	0.0967	0.1398	0.0214	0.0055	0.115	0.0182	0.0071	0.0101	0.0018	0.0017	0.034	0.0199	0.0385	0.087	0.013	0.0784	0.0017
8	rs113755748	20094788	0.92	0.368072033098782	0.95	0.0943132253134139	1.06871675556457	0.511072010681904	0.0266	0.0232	0.0171	0.0043	0.1617	0.0073	0.0056	0.0569	0.002	0.0973	0.1396	0.0211	0.0055	0.115	0.0184	0.0071	0.0102	0.0018	0.0018	0.0339	0.0198	0.0383	0.0867	0.0134	0.0787	0.0017
8	rs17092176	20097325	0.92	0.368072033098782	0.95	0.0943132253134139	1.09031600357114	0.541752536685539	0.0268	0.0235	0.017	0.0044	0.1612	0.0073	0.0056	0.0567	0.002	0.0981	0.1391	0.0207	0.0055	0.1149	0.0186	0.0073	0.0102	0.0019	0.0018	0.0337	0.0197	0.0383	0.0864	0.0138	0.0789	0.0017
8	rs931623	20098731	0.92	0.368072033098782	0.95	0.0943132253134139	1.14397667145268	0.628928863780695	0.027	0.0239	0.0165	0.0046	0.1605	0.0072	0.0058	0.0555	0.0022	0.0995	0.1393	0.0197	0.0057	0.1152	0.0191	0.0073	0.0102	0.0019	0.0019	0.0327	0.0192	0.0381	0.0865	0.0141	0.0798	0.0016
8	rs10105977	20098883	0.92	0.368072033098782	0.95	0.0943132253134139	1.125106266136	0.62039070338382	0.027	0.0239	0.0165	0.0046	0.1606	0.0072	0.0058	0.0555	0.0021	0.0997	0.1392	0.0197	0.0057	0.1152	0.0191	0.0073	0.0103	0.0019	0.0018	0.0327	0.0192	0.0381	0.0865	0.0141	0.0798	0.0016
8	rs77811237	20100544	0.93	0.332112317682009	0.95	0.0943132253134139	0.981432200253616	0.600671714308084	0.0267	0.0242	0.0163	0.005	0.1613	0.0074	0.0059	0.0553	0.0018	0.1009	0.1376	0.0193	0.0053	0.115	0.0197	0.0073	0.0106	0.0018	0.0016	0.0324	0.0193	0.0384	0.0866	0.0142	0.0798	0.0015
8	rs12682557	20101079	0.93	0.332112317682009	0.95	0.0943132253134139	0.97726251511225	0.613752938200337	0.0267	0.0242	0.0162	0.0052	0.1611	0.0074	0.006	0.0553	0.0017	0.1013	0.1373	0.0192	0.0052	0.1149	0.0199	0.0072	0.0107	0.0018	0.0016	0.0324	0.0193	0.0382	0.0867	0.0143	0.0798	0.0015
8	rs1075	20104985	0.93	0.332112317682009	0.95	0.0943132253134139	0.965304784600371	0.62039070338382	0.0267	0.0242	0.0162	0.0052	0.1609	0.0076	0.006	0.0553	0.0017	0.1016	0.1369	0.0192	0.0052	0.1148	0.02	0.0072	0.0107	0.0018	0.0015	0.0323	0.0193	0.0381	0.087	0.0144	0.0798	0.0014
8	rs903998	20109492	0.93	0.332112317682009	0.95	0.0943132253134139	1.10537715871573	0.691809331261264	0.0267	0.024	0.016	0.0052	0.1608	0.0077	0.006	0.0553	0.0017	0.1018	0.1369	0.0191	0.0052	0.1147	0.02	0.0084	0.0107	0.0017	0.0015	0.0323	0.0193	0.038	0.087	0.0144	0.0793	0.0014
8	rs904000	20109880	0.92	0.368072033098782	0.95	0.0943132253134139	1.14687684421044	0.704279474139271	0.0267	0.0239	0.0159	0.0052	0.1608	0.0077	0.006	0.0553	0.0017	0.1018	0.1369	0.0192	0.0052	0.1149	0.0201	0.0087	0.0106	0.0018	0.0015	0.0323	0.0193	0.038	0.087	0.0144	0.079	0.0015
8	rs73607943	20111600	0.93	0.332112317682009	0.95	0.0943132253134139	1.05315711278741	0.743188483538099	0.0267	0.0239	0.0161	0.0051	0.1618	0.0076	0.006	0.0552	0.0017	0.1019	0.137	0.0193	0.0052	0.1154	0.0174	0.0086	0.0106	0.0018	0.0015	0.0323	0.0192	0.038	0.087	0.0146	0.0799	0.0015
8	rs2645388	20111812	0.93	0.332112317682009	0.96	0.0801626552665664	1.05473525441464	0.759787293105905	0.0267	0.0239	0.0161	0.0052	0.1619	0.0076	0.0061	0.0552	0.0017	0.1018	0.137	0.0193	0.0051	0.1154	0.0171	0.0086	0.0106	0.0018	0.0015	0.0323	0.0192	0.038	0.087	0.0146	0.08	0.0014
8	rs34608025	20120440	0.93	0.332112317682009	0.95	0.0943132253134139	1.08356983163323	0.823570266747714	0.0274	0.0241	0.0162	0.0052	0.1615	0.0075	0.006	0.0553	0.0017	0.1022	0.1366	0.0189	0.0052	0.1151	0.017	0.0084	0.0106	0.0018	0.0015	0.0327	0.0193	0.0381	0.0871	0.0144	0.0797	0.0015
8	rs78620898	20126617	0.93	0.332112317682009	0.95	0.0943132253134139	1.18603504898115	0.961523868896975	0.0286	0.0243	0.0165	0.0052	0.1606	0.0074	0.006	0.0556	0.0018	0.1027	0.1357	0.0185	0.0054	0.1147	0.0168	0.0082	0.0106	0.0018	0.0016	0.0334	0.0195	0.0382	0.087	0.014	0.0794	0.0017
8	rs4436141	20128078	0.93	0.332112317682009	0.95	0.0943132253134139	1.23567729724895	0.996583592614322	0.0287	0.0243	0.0166	0.0052	0.1605	0.0074	0.006	0.0556	0.0018	0.1027	0.1355	0.0185	0.0055	0.1146	0.0168	0.0081	0.0106	0.0018	0.0017	0.0335	0.0195	0.0383	0.087	0.0139	0.0794	0.0017
8	rs11778006	20133144	0.93	0.332112317682009	0.95	0.0943132253134139	1.35107583439111	1.04509999372091	0.0293	0.0245	0.0168	0.0051	0.1606	0.0073	0.006	0.0557	0.0019	0.1029	0.1349	0.0183	0.0055	0.1146	0.0169	0.0079	0.0106	0.0019	0.0016	0.0336	0.0194	0.0383	0.0871	0.0139	0.0791	0.0018
8	rs57092179	20133227	0.93	0.332112317682009	0.95	0.0943132253134139	1.35011015275015	1.04509999372091	0.0293	0.0245	0.0168	0.0051	0.1606	0.0073	0.006	0.0557	0.0019	0.1029	0.1349	0.0183	0.0055	0.1146	0.0168	0.0079	0.0106	0.0019	0.0016	0.0336	0.0194	0.0383	0.0871	0.0139	0.0791	0.0018
8	rs1586238	20135859	0.93	0.332112317682009	0.95	0.0943132253134139	1.3061620708037	1.02882540470083	0.0293	0.0245	0.0168	0.0051	0.1605	0.0073	0.006	0.0556	0.0018	0.1029	0.1349	0.0183	0.0055	0.1147	0.0168	0.0079	0.0106	0.0019	0.0016	0.0336	0.0194	0.0383	0.0871	0.0138	0.0792	0.0018
8	rs79966256	20136447	0.93	0.332112317682009	0.95	0.0943132253134139	1.29378838798136	1.02609090004053	0.0293	0.0245	0.0168	0.0051	0.1605	0.0073	0.006	0.0556	0.0018	0.1028	0.1349	0.0183	0.0055	0.1149	0.0168	0.0079	0.0106	0.0018	0.0016	0.0336	0.0194	0.0383	0.0871	0.0138	0.0792	0.0018
8	rs28378430	20138250	0.93	0.332112317682009	0.95	0.0943132253134139	1.37015261169239	1.23161326353163	0.03	0.0251	0.017	0.0051	0.1601	0.0072	0.006	0.0558	0.0018	0.1052	0.1324	0.0176	0.0051	0.1135	0.0165	0.0076	0.0107	0.0021	0.0019	0.0335	0.0195	0.038	0.0879	0.0136	0.0798	0.0022
8	rs17092214	20138477	0.93	0.332112317682009	0.95	0.0943132253134139	1.42857208203644	1.26093701255005	0.0301	0.0252	0.0172	0.0051	0.1602	0.0072	0.0061	0.0557	0.0018	0.1057	0.1323	0.0175	0.005	0.1134	0.0163	0.0075	0.0107	0.0021	0.0019	0.0335	0.0195	0.038	0.0879	0.0136	0.0796	0.0022
8	rs35247297	20138603	0.94	0.298643641979994	0.95	0.0943132253134139	1.47001153873008	1.28719522634155	0.0301	0.0252	0.0173	0.0051	0.1602	0.0072	0.0061	0.0558	0.0018	0.1058	0.1322	0.0173	0.005	0.1134	0.0163	0.0075	0.0108	0.0021	0.0019	0.0337	0.0195	0.038	0.0879	0.0136	0.0797	0.0022
8	rs13268814	20142534	0.94	0.298643641979994	0.95	0.0943132253134139	2.18164080516303	1.43619215384668	0.031	0.0254	0.0172	0.005	0.1606	0.007	0.0058	0.0559	0.0018	0.1069	0.1319	0.0169	0.0048	0.1133	0.0165	0.0071	0.0111	0.0021	0.002	0.034	0.0191	0.0379	0.086	0.0135	0.0798	0.0028
8	rs77261184	20142715	0.94	0.298643641979994	0.95	0.0943132253134139	2.16646177504943	1.43550964370311	0.031	0.0254	0.0172	0.005	0.1606	0.007	0.0058	0.0559	0.0018	0.1069	0.1319	0.0169	0.0047	0.1133	0.0165	0.0072	0.0111	0.0021	0.002	0.034	0.0191	0.0379	0.086	0.0135	0.0798	0.0028
8	rs62499992	20144212	0.94	0.298643641979994	0.95	0.0943132253134139	2.18712741482385	1.43977619495979	0.0311	0.0255	0.0173	0.005	0.1605	0.007	0.0057	0.0559	0.0018	0.1069	0.1319	0.0169	0.0047	0.1132	0.0165	0.0072	0.0111	0.0021	0.002	0.034	0.0191	0.0379	0.0859	0.0135	0.0801	0.0028
8	rs60808207	20146906	0.94	0.298643641979994	0.95	0.0943132253134139	2.14972520398984	1.47089802600218	0.0312	0.0256	0.0172	0.0049	0.1607	0.0069	0.0057	0.0558	0.0018	0.1073	0.1323	0.0166	0.0047	0.113	0.0164	0.007	0.011	0.0022	0.002	0.0339	0.019	0.0381	0.0855	0.0134	0.0803	0.0028
8	rs118150563	20148660	0.95	0.267590046340022	0.95	0.0943132253134139	2.28745671689094	1.51261549477695	0.0316	0.0258	0.0172	0.0046	0.161	0.0068	0.0057	0.0556	0.0018	0.108	0.1329	0.0161	0.0046	0.1124	0.0164	0.0066	0.0109	0.0022	0.002	0.0342	0.0188	0.0387	0.0846	0.0132	0.0808	0.0029
8	rs76392058	20148707	0.95	0.267590046340022	0.95	0.0943132253134139	2.29360830217889	1.51313167924658	0.0316	0.0258	0.0172	0.0046	0.161	0.0068	0.0057	0.0556	0.0018	0.1081	0.1329	0.0161	0.0046	0.1124	0.0164	0.0066	0.0108	0.0022	0.002	0.0342	0.0188	0.0387	0.0846	0.0133	0.0808	0.0029
8	rs7835387	20150536	0.95	0.267590046340022	0.95	0.0943132253134139	2.49426947048595	1.4515624918416	0.0319	0.026	0.0171	0.0043	0.1615	0.0066	0.0055	0.0556	0.0019	0.109	0.1335	0.0155	0.0046	0.1121	0.0164	0.0061	0.0106	0.0023	0.002	0.0343	0.0186	0.0393	0.0835	0.0131	0.0812	0.003
8	rs77837030	20154303	0.95	0.267590046340022	0.95	0.0943132253134139	2.48580850425344	1.42817599183164	0.0319	0.0261	0.0171	0.0043	0.1615	0.0066	0.0055	0.0556	0.0018	0.1092	0.1335	0.0153	0.0045	0.112	0.0166	0.0061	0.0105	0.0023	0.002	0.0344	0.0185	0.0394	0.0834	0.0131	0.0812	0.003
8	rs117044007	20154392	0.95	0.267590046340022	0.95	0.0943132253134139	2.48533209653241	1.42783504047481	0.0319	0.0261	0.0171	0.0043	0.1615	0.0066	0.0055	0.0556	0.0018	0.1092	0.1335	0.0153	0.0045	0.112	0.0166	0.0061	0.0105	0.0023	0.002	0.0344	0.0185	0.0395	0.0834	0.0131	0.0812	0.003
8	rs4922158	20163050	0.95	0.267590046340022	0.95	0.0943132253134139	2.57153998082142	1.45139156513242	0.0319	0.0262	0.0171	0.0042	0.1616	0.0066	0.0053	0.0557	0.0018	0.1096	0.1337	0.0149	0.0045	0.1117	0.0168	0.0061	0.0104	0.0023	0.002	0.0347	0.0182	0.0396	0.0831	0.0131	0.0816	0.003
8	rs4921700	20163282	0.95	0.267590046340022	0.95	0.0943132253134139	2.59745797794523	1.44729029986762	0.0319	0.0262	0.0171	0.0042	0.1617	0.0066	0.0053	0.0557	0.0018	0.1097	0.1333	0.0149	0.0045	0.1117	0.0168	0.0061	0.0104	0.0023	0.002	0.0347	0.0182	0.0396	0.0831	0.0131	0.0819	0.003
8	rs118105237	20167335	0.95	0.267590046340022	0.95	0.0943132253134139	2.50023326281619	1.40910322406583	0.0321	0.0262	0.017	0.0041	0.1619	0.0065	0.0052	0.0558	0.0018	0.11	0.1333	0.0148	0.0045	0.1113	0.0168	0.006	0.0103	0.0022	0.0019	0.0346	0.0182	0.0396	0.0828	0.0131	0.0824	0.003
8	rs74323930	20169970	0.96	0.238871757466757	0.96	0.0801626552665664	2.55891146114908	1.42510790691819	0.0322	0.0263	0.017	0.004	0.1622	0.0064	0.0052	0.056	0.0018	0.1103	0.1333	0.0148	0.0044	0.111	0.0167	0.0059	0.0103	0.0022	0.0019	0.0345	0.0182	0.0395	0.0826	0.0131	0.0828	0.003
8	rs13276000	20179889	0.96	0.238871757466757	0.96	0.0801626552665664	2.62599912610726	1.40196178031943	0.0325	0.0263	0.0168	0.0039	0.1625	0.0061	0.0052	0.0562	0.0017	0.1109	0.1338	0.0147	0.0043	0.1107	0.0165	0.0056	0.0102	0.0021	0.0018	0.0344	0.0182	0.0395	0.0823	0.013	0.0836	0.0029
8	rs7817225	20184339	0.96	0.238871757466757	0.96	0.0801626552665664	2.63448305233412	1.39058184977177	0.0326	0.0263	0.0168	0.0038	0.1625	0.0061	0.0052	0.0562	0.0017	0.111	0.1338	0.0147	0.0043	0.1108	0.0165	0.0055	0.0102	0.0021	0.0017	0.0344	0.0181	0.0396	0.0822	0.0129	0.0837	0.0029
8	rs75796877	20188367	0.96	0.238871757466757	0.96	0.0801626552665664	2.55915182528542	1.35856339841395	0.0327	0.0263	0.0168	0.0038	0.1626	0.006	0.0052	0.0562	0.0017	0.1111	0.1339	0.0147	0.0043	0.1108	0.0164	0.0055	0.0102	0.0021	0.0017	0.0345	0.0181	0.0396	0.0819	0.0129	0.0838	0.0029
8	rs10503676	20190224	0.97	0.212405230483542	0.96	0.0801626552665664	2.34698636176309	1.26561316136919	0.0325	0.0264	0.0164	0.0035	0.164	0.0058	0.005	0.0572	0.0015	0.1115	0.1349	0.0144	0.0041	0.1114	0.0157	0.0049	0.0098	0.002	0.0015	0.0348	0.0179	0.0397	0.0806	0.0125	0.0854	0.0026
8	rs13276304	20192835	0.97	0.212405230483542	0.96	0.0801626552665664	1.54849301957105	0.940132714826823	0.0322	0.0265	0.015	0.0027	0.167	0.005	0.0047	0.059	0.0011	0.1126	0.1368	0.0138	0.0032	0.1122	0.015	0.004	0.0086	0.0017	9e-04	0.0353	0.018	0.0395	0.0793	0.0117	0.0882	0.0018
8	rs76653733	20195645	0.97	0.212405230483542	0.96	0.0801626552665664	1.48959222411196	0.911761014656723	0.0321	0.0265	0.015	0.0027	0.167	0.0049	0.0046	0.0591	0.001	0.1126	0.1369	0.0138	0.0032	0.1123	0.015	0.0039	0.0085	0.0017	9e-04	0.0353	0.018	0.0395	0.0793	0.0116	0.0884	0.0017
8	rs80160614	20213619	0.98	0.188103243221556	0.96	0.0801626552665664	1.26418106435162	0.768116469996554	0.032	0.0264	0.0147	0.0026	0.1673	0.0047	0.0044	0.0595	9e-04	0.1129	0.1374	0.0138	0.0029	0.1124	0.0152	0.0035	0.0081	0.0016	8e-04	0.0355	0.0181	0.0396	0.0793	0.0115	0.089	0.0014
8	rs13249689	20215016	0.98	0.188103243221556	0.96	0.0801626552665664	1.26182758480684	0.764479501541622	0.032	0.0264	0.0147	0.0026	0.1674	0.0047	0.0044	0.0595	9e-04	0.1129	0.1374	0.0138	0.0029	0.1124	0.0152	0.0035	0.0081	0.0016	8e-04	0.0355	0.0181	0.0396	0.0793	0.0115	0.089	0.0014
8	rs73216474	20219066	0.98	0.188103243221556	0.95	0.0943132253134139	1.24128321431639	0.748008968517767	0.032	0.0264	0.0147	0.0025	0.1674	0.0047	0.0044	0.0596	9e-04	0.1129	0.1374	0.0139	0.0028	0.1124	0.0153	0.0034	0.0081	0.0016	8e-04	0.0355	0.0181	0.0396	0.0794	0.0115	0.0891	0.0014
8	rs1107155	20219583	0.98	0.188103243221556	0.95	0.0943132253134139	1.23997429199211	0.74514598301782	0.032	0.0264	0.0147	0.0025	0.1674	0.0047	0.0044	0.0596	9e-04	0.1128	0.1374	0.0139	0.0028	0.1124	0.0153	0.0034	0.0081	0.0016	8e-04	0.0355	0.0181	0.0396	0.0795	0.0115	0.0891	0.0014
8	rs985577	20226928	0.98	0.188103243221556	0.95	0.0943132253134139	1.20807270056622	0.740479963951744	0.032	0.0264	0.0146	0.0025	0.1674	0.0048	0.0044	0.0596	9e-04	0.1127	0.1374	0.0139	0.0028	0.1124	0.0154	0.0034	0.008	0.0016	8e-04	0.0355	0.0182	0.0396	0.0796	0.0115	0.0892	0.0014
8	rs117920620	20230281	0.98	0.188103243221556	0.95	0.0943132253134139	1.18778121061153	0.741683482747094	0.0319	0.0264	0.0146	0.0025	0.1673	0.0048	0.0044	0.0596	9e-04	0.1126	0.1374	0.014	0.0028	0.1124	0.0154	0.0034	0.008	0.0016	8e-04	0.0354	0.0182	0.0397	0.0797	0.0115	0.0892	0.0014
8	rs1385309	20237266	0.98	0.188103243221556	0.95	0.0943132253134139	1.18043573137717	0.769026294936894	0.0319	0.0265	0.0145	0.0025	0.1673	0.005	0.0044	0.0596	9e-04	0.1126	0.1373	0.014	0.0027	0.1124	0.0154	0.0034	0.008	0.0016	8e-04	0.0354	0.0183	0.0397	0.0796	0.0115	0.0893	0.0014
8	rs11785348	20237910	0.98	0.188103243221556	0.95	0.0943132253134139	1.17851049306835	0.766600612695593	0.0319	0.0265	0.0145	0.0025	0.1674	0.005	0.0044	0.0596	9e-04	0.1126	0.1373	0.014	0.0027	0.1124	0.0154	0.0034	0.008	0.0016	8e-04	0.0354	0.0183	0.0397	0.0796	0.0115	0.0893	0.0014
8	rs75681116	20248930	0.98	0.188103243221556	0.95	0.0943132253134139	1.12645646753909	0.741382562863533	0.0319	0.0264	0.0146	0.0025	0.1673	0.005	0.0044	0.0596	9e-04	0.1126	0.1373	0.0141	0.0027	0.1124	0.0154	0.0034	0.0079	0.0016	8e-04	0.0353	0.0182	0.0397	0.0795	0.0115	0.0894	0.0014
8	rs117938010	20250959	0.98	0.188103243221556	0.95	0.0943132253134139	1.11513472514582	0.747255318582958	0.0319	0.0264	0.0146	0.0025	0.1673	0.005	0.0044	0.0597	9e-04	0.1126	0.1373	0.0141	0.0027	0.1125	0.0155	0.0034	0.0079	0.0017	8e-04	0.0353	0.0182	0.0397	0.0795	0.0115	0.0894	0.0014
8	rs1484796	20252222	0.98	0.188103243221556	0.95	0.0943132253134139	1.11513472514582	0.74604982427432	0.0319	0.0264	0.0146	0.0025	0.1673	0.005	0.0044	0.0597	9e-04	0.1126	0.1373	0.0141	0.0027	0.1125	0.0155	0.0034	0.0079	0.0017	8e-04	0.0353	0.0182	0.0397	0.0795	0.0115	0.0894	0.0014
8	rs78137623	20259880	0.98	0.188103243221556	0.95	0.0943132253134139	1.10484103496311	0.743188483538099	0.0319	0.0264	0.0146	0.0025	0.1673	0.005	0.0044	0.0597	9e-04	0.1126	0.1373	0.0141	0.0027	0.1125	0.0155	0.0034	0.0079	0.0017	8e-04	0.0353	0.0182	0.0397	0.0795	0.0115	0.0894	0.0014
8	rs78389948	20277518	0.98	0.188103243221556	0.95	0.0943132253134139	1.05833346126936	0.737322770107463	0.0319	0.0264	0.0147	0.0025	0.1674	0.005	0.0043	0.0597	9e-04	0.1124	0.1373	0.0142	0.0028	0.1124	0.0155	0.0033	0.0078	0.0017	8e-04	0.0352	0.0182	0.0397	0.0794	0.0115	0.0896	0.0014
8	rs77900161	20279843	0.98	0.188103243221556	0.95	0.0943132253134139	1.05201793595237	0.738224523115063	0.0319	0.0264	0.0147	0.0025	0.1674	0.005	0.0043	0.0597	9e-04	0.1124	0.1373	0.0142	0.0028	0.1124	0.0155	0.0033	0.0078	0.0017	8e-04	0.0352	0.0182	0.0397	0.0794	0.0115	0.0896	0.0014
8	rs76141829	20282865	0.98	0.188103243221556	0.95	0.0943132253134139	0.92123505218205	0.728168753467127	0.0319	0.0262	0.0147	0.0024	0.1677	0.0048	0.0044	0.0598	0.001	0.1119	0.1374	0.0145	0.0027	0.1122	0.0158	0.0033	0.0075	0.0018	8e-04	0.035	0.018	0.0401	0.0793	0.0115	0.0899	0.0014
