## Supplementary Tab. 3 for "Sparse haplotype-based fine-scale local ancestry inference at scale reveals recent selection on immune responses": 304206_file04 (part 79 of 161)

Chromosome	rs_number	hg19_GRCh37_Position	LDAS_26pop	-log10(p_LDAS_26pop)	LDAS_5continent	-log10(p_LDAS_5continent)	-log10(p_AAS_26pop)	-log10(p_AAS_5continent)	prob_ACB	prob_ASW	prob_BEB	prob_CDX	prob_CEU	prob_CHB	prob_CHS	prob_CLM	prob_ESN	prob_FIN	prob_GBR	prob_GIH	prob_GWD	prob_IBS	prob_ITU	prob_JPT	prob_KHV	prob_LWK	prob_MSL	prob_MXL	prob_PEL	prob_PJL	prob_PUR	prob_STU	prob_TSI	prob_YRI
8	rs5025885	20286132	0.99	0.165875049708709	0.95	0.0943132253134139	0.77945000915339	0.651488453204774	0.0319	0.0259	0.0147	0.0022	0.1682	0.0047	0.0044	0.0603	0.0011	0.1113	0.1374	0.015	0.0026	0.112	0.0161	0.0033	0.007	0.002	9e-04	0.0345	0.0177	0.0406	0.0791	0.0115	0.0902	0.0013
8	rs58204896	20289998	0.99	0.165875049708709	0.95	0.0943132253134139	0.733391834373216	0.642588131167995	0.032	0.0261	0.0148	0.0021	0.1681	0.0047	0.0044	0.0602	0.0011	0.1111	0.1377	0.0153	0.0026	0.112	0.0162	0.0031	0.0069	0.002	9e-04	0.0343	0.0178	0.0408	0.079	0.0115	0.0903	0.0013
8	rs28722642	20295607	0.99	0.165875049708709	0.95	0.0943132253134139	0.765519112684567	0.574145791190466	0.032	0.0262	0.0151	0.0021	0.1681	0.004	0.0044	0.0604	0.001	0.111	0.1379	0.0154	0.0025	0.1122	0.0164	0.003	0.0068	0.0018	8e-04	0.0341	0.0178	0.0411	0.0789	0.0116	0.0902	0.0012
8	rs118180186	20303576	0.99	0.165875049708709	0.95	0.0943132253134139	0.754514366414536	0.578973023438057	0.0321	0.0263	0.0151	0.002	0.168	0.004	0.0043	0.0605	0.001	0.1109	0.1381	0.0154	0.0025	0.1124	0.0164	0.0029	0.0067	0.0018	8e-04	0.0341	0.0178	0.0411	0.0787	0.0116	0.0904	0.0012
8	rs4922205	20306252	0.99	0.165875049708709	0.95	0.0943132253134139	0.76989437964037	0.594370863745082	0.0322	0.0263	0.0151	0.002	0.168	0.0039	0.0043	0.0604	0.001	0.1109	0.1381	0.0154	0.0024	0.1125	0.0165	0.0029	0.0067	0.0018	8e-04	0.0341	0.0178	0.0411	0.0786	0.0116	0.0904	0.0012
8	rs80140595	20311933	0.99	0.165875049708709	0.94	0.110289943288055	0.769433313068919	0.56127434112954	0.032	0.0262	0.0151	0.002	0.168	0.0039	0.0043	0.0604	0.001	0.1108	0.1381	0.0154	0.0024	0.1125	0.0165	0.0029	0.0067	0.0018	8e-04	0.034	0.0178	0.0413	0.0787	0.0116	0.0906	0.0012
8	rs17092511	20322758	0.99	0.165875049708709	0.92	0.14824156235026	0.756267389690904	0.540075220878735	0.0319	0.0261	0.015	0.002	0.168	0.0039	0.0043	0.0602	0.001	0.1108	0.1379	0.0154	0.0024	0.1127	0.0165	0.0028	0.0067	0.0018	8e-04	0.0341	0.0179	0.0414	0.0788	0.0116	0.0908	0.0012
8	rs17092536	20331946	0.99	0.165875049708709	0.92	0.14824156235026	0.762531782260999	0.538957726935026	0.0318	0.0261	0.015	0.002	0.1679	0.0039	0.0043	0.0602	0.001	0.1107	0.1379	0.0154	0.0024	0.1128	0.0165	0.0028	0.0067	0.0018	8e-04	0.0341	0.018	0.0414	0.0789	0.0116	0.0909	0.0012
8	rs12547141	20338846	0.99	0.165875049708709	0.91	0.170469891558667	0.753828885925292	0.529621368450013	0.0318	0.0261	0.015	0.0021	0.1679	0.004	0.0043	0.0602	0.001	0.1106	0.138	0.0155	0.0023	0.1128	0.0165	0.0028	0.0067	0.0018	8e-04	0.0342	0.018	0.0415	0.0789	0.0116	0.0908	0.0012
8	rs899748	20349699	0.99	0.165875049708709	0.91	0.170469891558667	0.734671316607604	0.510934210496508	0.0318	0.0261	0.0148	0.0021	0.1681	0.004	0.0044	0.0601	0.001	0.1105	0.1382	0.0156	0.0023	0.1125	0.0166	0.0027	0.0067	0.0017	8e-04	0.034	0.018	0.0415	0.079	0.0115	0.091	0.0011
8	rs77807355	20352946	0.99	0.165875049708709	0.91	0.170469891558667	0.712088664165121	0.497202017307601	0.0318	0.0261	0.0149	0.0021	0.1681	0.004	0.0044	0.0601	9e-04	0.1105	0.1382	0.0155	0.0023	0.1125	0.0166	0.0027	0.0067	0.0017	8e-04	0.034	0.018	0.0416	0.0789	0.0115	0.091	0.0011
8	rs13249119	20354600	0.99	0.165875049708709	0.91	0.170469891558667	0.708602267851659	0.501174549437047	0.0318	0.0261	0.0149	0.0021	0.1681	0.004	0.0043	0.0601	9e-04	0.1104	0.1382	0.0155	0.0023	0.1125	0.0167	0.0027	0.0067	0.0017	8e-04	0.034	0.018	0.0416	0.0789	0.0115	0.091	0.0011
8	rs74630669	20358803	0.99	0.165875049708709	0.91	0.170469891558667	0.626961248647291	0.458600724416322	0.0315	0.0262	0.015	0.0022	0.1683	0.0039	0.0043	0.0602	9e-04	0.1102	0.1374	0.0157	0.0022	0.1128	0.0169	0.0027	0.0064	0.0017	8e-04	0.0343	0.018	0.0421	0.0784	0.0118	0.091	0.0011
8	rs76612466	20363611	0.99	0.165875049708709	0.9	0.195029827813683	0.568066550282337	0.424113247561946	0.0313	0.0263	0.0152	0.0022	0.1686	0.0039	0.0043	0.0603	8e-04	0.11	0.1366	0.0159	0.0021	0.1131	0.0171	0.0027	0.0061	0.0017	8e-04	0.0346	0.018	0.0424	0.078	0.012	0.0909	0.0011
8	rs77371181	20366046	0.99	0.165875049708709	0.88	0.251609301083599	0.532173356992092	0.395894769485772	0.0313	0.0264	0.0153	0.0022	0.1689	0.0038	0.0043	0.0604	8e-04	0.1099	0.1365	0.0159	0.002	0.1132	0.0171	0.0027	0.006	0.0017	8e-04	0.0346	0.0179	0.0425	0.0776	0.0121	0.0909	0.0011
8	rs1904783	20368244	0.99	0.165875049708709	0.88	0.251609301083599	0.54721414200697	0.399893319376163	0.0313	0.0265	0.0153	0.0022	0.169	0.0038	0.0043	0.0604	8e-04	0.1099	0.1365	0.0159	0.002	0.1132	0.0172	0.0026	0.006	0.0017	8e-04	0.0346	0.0179	0.0425	0.0775	0.0122	0.0909	0.0011
8	rs62499384	20373238	0.99	0.165875049708709	0.88	0.251609301083599	0.532563204748545	0.397441281578974	0.0312	0.0265	0.0154	0.0022	0.1691	0.0038	0.0043	0.0604	8e-04	0.1099	0.1364	0.016	0.002	0.1132	0.0172	0.0026	0.006	0.0017	8e-04	0.0347	0.0178	0.0425	0.0773	0.0123	0.0909	0.001
8	rs56305022	20378023	1	0.145626599290586	0.88	0.251609301083599	0.511323303591392	0.359164633651009	0.031	0.0267	0.0155	0.0023	0.1692	0.0038	0.0042	0.0602	8e-04	0.1099	0.1363	0.0162	0.0019	0.113	0.0171	0.0025	0.006	0.0017	8e-04	0.035	0.0177	0.0427	0.077	0.0128	0.091	0.001
8	rs17492141	20381534	1	0.145626599290586	0.88	0.251609301083599	0.50947648376611	0.351916060996341	0.031	0.0268	0.0155	0.0023	0.1692	0.0038	0.0042	0.0602	8e-04	0.1098	0.1363	0.0163	0.0019	0.113	0.0171	0.0025	0.006	0.0016	8e-04	0.0351	0.0176	0.0427	0.0769	0.0128	0.0911	0.001
8	rs2898507	20381631	1	0.145626599290586	0.87	0.283849475516541	0.508967579007337	0.353038067993508	0.031	0.0268	0.0155	0.0023	0.1692	0.0038	0.0042	0.0602	8e-04	0.1098	0.1363	0.0163	0.0018	0.113	0.0171	0.0025	0.006	0.0016	8e-04	0.0351	0.0176	0.0427	0.0769	0.0128	0.0911	0.001
8	rs56304560	20387634	1	0.145626599290586	0.87	0.283849475516541	0.516370497279753	0.35803709323957	0.0309	0.0268	0.0155	0.0023	0.1693	0.0038	0.0042	0.0602	8e-04	0.1098	0.1364	0.0163	0.0018	0.113	0.0171	0.0025	0.006	0.0016	8e-04	0.0351	0.0176	0.0427	0.0768	0.0129	0.091	0.001
8	rs4922214	20388526	1	0.145626599290586	0.87	0.283849475516541	0.516754795730055	0.357411118621469	0.0309	0.0268	0.0155	0.0023	0.1693	0.0038	0.0042	0.0602	8e-04	0.1098	0.1364	0.0163	0.0018	0.113	0.0171	0.0025	0.006	0.0016	8e-04	0.0351	0.0176	0.0427	0.0768	0.0129	0.091	0.001
8	rs118088440	20392646	1	0.145626599290586	0.87	0.283849475516541	0.507378821224558	0.35154228611399	0.0309	0.0268	0.0155	0.0023	0.1693	0.0038	0.0042	0.0602	8e-04	0.1098	0.1364	0.0163	0.0018	0.1129	0.0171	0.0025	0.006	0.0016	8e-04	0.0351	0.0176	0.0427	0.0768	0.013	0.0911	9e-04
8	rs76662544	20394006	1	0.145626599290586	0.87	0.283849475516541	0.505729037463347	0.350048326218706	0.0309	0.0268	0.0155	0.0023	0.1694	0.0038	0.0042	0.0601	8e-04	0.1099	0.1364	0.0163	0.0018	0.1129	0.0171	0.0025	0.006	0.0016	8e-04	0.0351	0.0176	0.0427	0.0768	0.013	0.0911	9e-04
8	rs78438518	20399386	1	0.145626599290586	0.87	0.283849475516541	0.504208446421444	0.344710019622778	0.0308	0.0267	0.0155	0.0023	0.1696	0.0038	0.0042	0.0601	8e-04	0.1099	0.1364	0.0163	0.0018	0.1128	0.0172	0.0025	0.006	0.0016	8e-04	0.0351	0.0175	0.0428	0.0767	0.0131	0.0911	9e-04
8	rs17092764	20400959	1	0.145626599290586	0.87	0.283849475516541	0.503069444528123	0.344338462261665	0.0308	0.0267	0.0155	0.0023	0.1696	0.0038	0.0042	0.0601	8e-04	0.1099	0.1364	0.0164	0.0018	0.1128	0.0172	0.0025	0.006	0.0016	8e-04	0.0351	0.0175	0.0428	0.0767	0.0131	0.0912	9e-04
8	rs118111834	20401840	1	0.145626599290586	0.87	0.283849475516541	0.499848988391654	0.344462301873044	0.0308	0.0267	0.0155	0.0023	0.1696	0.0038	0.0042	0.0601	7e-04	0.1099	0.1364	0.0164	0.0018	0.1128	0.0172	0.0025	0.006	0.0016	8e-04	0.0351	0.0175	0.0428	0.0767	0.0131	0.0912	9e-04
8	rs5019271	20403715	1	0.145626599290586	0.87	0.283849475516541	0.497392992966462	0.339272138323189	0.0308	0.0267	0.0155	0.0023	0.1696	0.0038	0.0042	0.0601	7e-04	0.1099	0.1364	0.0164	0.0018	0.1127	0.0172	0.0025	0.0059	0.0016	8e-04	0.0351	0.0175	0.0428	0.0767	0.0131	0.0912	9e-04
8	rs74598723	20404416	1	0.145626599290586	0.87	0.283849475516541	0.494378219723057	0.336931717779373	0.0308	0.0267	0.0155	0.0023	0.1697	0.0037	0.0042	0.0601	7e-04	0.1099	0.1364	0.0164	0.0018	0.1127	0.0172	0.0025	0.0059	0.0016	8e-04	0.0351	0.0175	0.0428	0.0766	0.0132	0.0912	9e-04
8	rs4921723	20412168	1	0.145626599290586	0.87	0.283849475516541	0.486630954441447	0.322624407591086	0.0307	0.0266	0.0156	0.0022	0.1703	0.0037	0.0041	0.06	7e-04	0.1099	0.1365	0.0165	0.0017	0.1123	0.0172	0.0024	0.0059	0.0016	8e-04	0.0352	0.0174	0.0429	0.0765	0.0134	0.0913	9e-04
8	rs111789057	20413211	1	0.145626599290586	0.88	0.251609301083599	0.486630954441447	0.321167317112758	0.0306	0.0266	0.0156	0.0022	0.1703	0.0037	0.004	0.06	7e-04	0.1099	0.1365	0.0165	0.0017	0.1123	0.0172	0.0024	0.0058	0.0016	8e-04	0.0352	0.0173	0.0429	0.0765	0.0134	0.0912	9e-04
8	rs59914474	20416302	1	0.145626599290586	0.88	0.251609301083599	0.483771998678138	0.304791118788898	0.0306	0.0266	0.0156	0.0022	0.1705	0.0037	0.004	0.0599	7e-04	0.1099	0.1366	0.0166	0.0017	0.1122	0.0172	0.0024	0.0058	0.0016	8e-04	0.0352	0.0173	0.0429	0.0764	0.0135	0.0912	9e-04
8	rs1979431	20423245	1	0.145626599290586	0.88	0.251609301083599	0.479498853488495	0.240980459697896	0.0301	0.0266	0.0155	0.0021	0.173	0.0035	0.0038	0.0583	6e-04	0.1099	0.1373	0.0171	0.0014	0.1108	0.0176	0.0025	0.0057	0.0015	8e-04	0.0352	0.0165	0.0433	0.0762	0.0153	0.0909	7e-04
8	rs76726688	20425989	1	0.145626599290586	0.88	0.251609301083599	0.478325416221122	0.242871364984667	0.0301	0.0266	0.0155	0.0021	0.173	0.0036	0.0038	0.0583	6e-04	0.1099	0.1373	0.0171	0.0014	0.1108	0.0177	0.0025	0.0057	0.0015	8e-04	0.0351	0.0165	0.0433	0.0762	0.0153	0.0909	7e-04
8	rs6586919	20437022	1	0.145626599290586	0.88	0.251609301083599	0.492561072025278	0.250369401154829	0.0301	0.0266	0.0155	0.0021	0.1731	0.0036	0.0037	0.0581	6e-04	0.11	0.1373	0.0172	0.0014	0.1106	0.0177	0.0025	0.0057	0.0015	8e-04	0.0351	0.0165	0.0433	0.0761	0.0155	0.0909	7e-04
8	rs12680613	20441969	1	0.145626599290586	0.88	0.251609301083599	0.498966679830053	0.235887693037499	0.03	0.0266	0.0155	0.0021	0.1731	0.0036	0.0037	0.0579	5e-04	0.1101	0.1374	0.0171	0.0014	0.1104	0.0178	0.0026	0.0057	0.0015	8e-04	0.0349	0.0164	0.0434	0.0762	0.0158	0.0912	6e-04
8	rs118134953	20445294	1	0.145626599290586	0.88	0.251609301083599	0.506299825059019	0.230501438186522	0.03	0.0266	0.0155	0.0021	0.1731	0.0037	0.0037	0.0577	5e-04	0.1101	0.1374	0.017	0.0014	0.1103	0.0178	0.0026	0.0057	0.0014	8e-04	0.0348	0.0163	0.0434	0.0762	0.016	0.0913	6e-04
8	rs73626732	20447019	1	0.145626599290586	0.88	0.251609301083599	0.513492610103159	0.232695058797546	0.03	0.0266	0.0155	0.0021	0.1731	0.0037	0.0037	0.0577	5e-04	0.1101	0.1373	0.017	0.0014	0.1102	0.0178	0.0026	0.0057	0.0014	8e-04	0.0348	0.0163	0.0435	0.0761	0.016	0.0914	6e-04
8	rs73220416	20447085	1	0.145626599290586	0.88	0.251609301083599	0.511068379760842	0.231926527841757	0.03	0.0266	0.0155	0.0021	0.173	0.0037	0.0037	0.0577	5e-04	0.1101	0.1373	0.017	0.0014	0.1102	0.0178	0.0026	0.0057	0.0014	8e-04	0.0348	0.0163	0.0435	0.0761	0.016	0.0914	6e-04
8	rs113083813	20449763	1	0.145626599290586	0.88	0.251609301083599	0.51272647122265	0.238319010462656	0.03	0.0266	0.0155	0.0021	0.1729	0.0037	0.0037	0.0577	5e-04	0.1101	0.1373	0.017	0.0015	0.1102	0.0179	0.0026	0.0057	0.0014	8e-04	0.0348	0.0163	0.0435	0.0761	0.0161	0.0914	6e-04
8	rs77935052	20450644	1	0.145626599290586	0.88	0.251609301083599	0.51196087914374	0.242871364984667	0.03	0.0266	0.0155	0.0021	0.1729	0.0037	0.0037	0.0577	5e-04	0.1101	0.1373	0.017	0.0015	0.1102	0.0179	0.0026	0.0057	0.0014	8e-04	0.0348	0.0163	0.0435	0.0761	0.0161	0.0914	6e-04
8	rs4922220	20454738	1	0.145626599290586	0.88	0.251609301083599	0.498148064314302	0.231816804768686	0.03	0.0266	0.0156	0.0021	0.1725	0.0037	0.0037	0.0577	5e-04	0.1099	0.1374	0.0171	0.0015	0.1104	0.0179	0.0026	0.0057	0.0015	8e-04	0.0348	0.0163	0.0435	0.0761	0.0161	0.0915	6e-04
8	rs75548608	20456216	1	0.145626599290586	0.88	0.251609301083599	0.496701328270478	0.233354452593008	0.03	0.0265	0.0156	0.0021	0.1725	0.0037	0.0037	0.0577	5e-04	0.1098	0.1374	0.0171	0.0015	0.1104	0.0179	0.0026	0.0057	0.0015	8e-04	0.0348	0.0163	0.0435	0.0761	0.0162	0.0916	6e-04
8	rs77057517	20460591	1	0.145626599290586	0.88	0.251609301083599	0.49500556980464	0.235556771106777	0.03	0.0265	0.0156	0.0021	0.1725	0.0037	0.0037	0.0577	5e-04	0.1098	0.1374	0.0171	0.0015	0.1104	0.018	0.0027	0.0057	0.0015	8e-04	0.0348	0.0163	0.0435	0.0761	0.0162	0.0916	6e-04
8	rs35258926	20460661	1	0.145626599290586	0.88	0.251609301083599	0.495633302986362	0.235556771106777	0.03	0.0265	0.0156	0.0021	0.1725	0.0037	0.0037	0.0577	5e-04	0.1098	0.1374	0.0171	0.0015	0.1103	0.018	0.0027	0.0057	0.0015	8e-04	0.0348	0.0163	0.0435	0.0762	0.0162	0.0916	6e-04
8	rs117033471	20468173	1	0.145626599290586	0.88	0.251609301083599	0.478016848684982	0.23998130709183	0.03	0.0265	0.0156	0.0021	0.1725	0.0037	0.0037	0.0577	5e-04	0.1097	0.1374	0.0172	0.0015	0.1103	0.018	0.0027	0.0057	0.0015	8e-04	0.0347	0.0163	0.0434	0.0761	0.0162	0.0916	6e-04
8	rs4922224	20474923	1	0.145626599290586	0.88	0.251609301083599	0.473399934607274	0.238097650956508	0.03	0.0265	0.0157	0.0021	0.1726	0.0037	0.0037	0.0578	6e-04	0.1097	0.1373	0.0172	0.0015	0.1102	0.0181	0.0027	0.0057	0.0015	8e-04	0.0347	0.0163	0.0434	0.0761	0.0163	0.0915	6e-04
8	rs117358483	20479285	1	0.145626599290586	0.88	0.251609301083599	0.443417441098431	0.236218764368775	0.0299	0.0265	0.0157	0.0021	0.1729	0.0037	0.0037	0.0578	6e-04	0.1097	0.1373	0.0172	0.0016	0.11	0.0181	0.0028	0.0057	0.0016	9e-04	0.0346	0.0163	0.0433	0.0759	0.0164	0.0914	6e-04
8	rs13277342	20484514	1	0.145626599290586	0.88	0.251609301083599	0.384758258860891	0.251044388737988	0.0297	0.0265	0.0158	0.0023	0.1738	0.0037	0.0036	0.0582	6e-04	0.1098	0.1378	0.0175	0.0016	0.1091	0.0182	0.0028	0.0055	0.0017	9e-04	0.0342	0.0166	0.0432	0.0749	0.0168	0.0907	6e-04
8	rs981629	20492231	1	0.145626599290586	0.88	0.251609301083599	0.364481172144128	0.2668404056607	0.0296	0.0265	0.0158	0.0023	0.1742	0.0036	0.0035	0.0585	6e-04	0.1099	0.1379	0.0175	0.0017	0.1087	0.0182	0.0029	0.0055	0.0018	9e-04	0.0342	0.0168	0.043	0.0744	0.0168	0.0906	6e-04
8	rs78626786	20496840	1	0.145626599290586	0.88	0.251609301083599	0.350499601266573	0.246667283478896	0.0296	0.0265	0.0158	0.0023	0.1744	0.0035	0.0034	0.0587	6e-04	0.11	0.1377	0.0175	0.0017	0.1088	0.0182	0.0029	0.0055	0.0018	9e-04	0.0343	0.0168	0.0429	0.0744	0.0168	0.0906	6e-04
8	rs55699127	20502263	1	0.145626599290586	0.88	0.251609301083599	0.356388775499387	0.254088928301906	0.0296	0.0266	0.0158	0.0022	0.1745	0.0035	0.0033	0.0589	6e-04	0.1102	0.1374	0.0176	0.0017	0.109	0.0181	0.0029	0.0054	0.0018	9e-04	0.0344	0.0169	0.0428	0.0742	0.0168	0.0905	6e-04
8	rs1376003	20504629	1	0.145626599290586	0.88	0.251609301083599	0.352721993768404	0.25307279466191	0.0296	0.0266	0.0158	0.0022	0.1745	0.0035	0.0033	0.059	6e-04	0.1102	0.1372	0.0176	0.0017	0.109	0.0182	0.0029	0.0054	0.0018	9e-04	0.0345	0.0169	0.0428	0.0742	0.0168	0.0904	6e-04
8	rs75677155	20506324	1	0.145626599290586	0.88	0.251609301083599	0.349654880760676	0.25284716171274	0.0296	0.0266	0.0158	0.0022	0.1744	0.0034	0.0033	0.059	5e-04	0.1102	0.1372	0.0176	0.0017	0.109	0.0182	0.0029	0.0054	0.0018	9e-04	0.0345	0.017	0.0427	0.0742	0.0168	0.0904	6e-04
8	rs76447667	20512857	1	0.145626599290586	0.88	0.251609301083599	0.339964286784274	0.243762834060844	0.0295	0.0266	0.0157	0.0023	0.174	0.0034	0.0033	0.0592	5e-04	0.1102	0.1369	0.0178	0.0017	0.1093	0.0183	0.0029	0.0054	0.0018	9e-04	0.0345	0.0171	0.0426	0.0742	0.0168	0.0904	6e-04
8	rs17092919	20521880	1.01	0.127260826833158	0.88	0.251609301083599	0.31944483212508	0.239315944137995	0.0295	0.0267	0.0157	0.0023	0.173	0.0033	0.0032	0.0595	5e-04	0.1103	0.1368	0.0181	0.0017	0.1097	0.0183	0.0029	0.0054	0.0018	9e-04	0.0346	0.0173	0.0425	0.0742	0.0168	0.0903	6e-04
8	rs1376007	20545688	1.01	0.127260826833158	0.88	0.251609301083599	0.315881293751149	0.224069653087461	0.0296	0.0269	0.0157	0.0024	0.1724	0.0032	0.0031	0.0599	5e-04	0.1105	0.1366	0.0181	0.0017	0.1101	0.0183	0.003	0.0054	0.0017	9e-04	0.0347	0.0175	0.0423	0.0742	0.0168	0.0902	6e-04
8	rs2597381	20548621	1.01	0.127260826833158	0.88	0.251609301083599	0.332570452855232	0.234014448019754	0.0296	0.0269	0.0157	0.0024	0.1724	0.0032	0.0031	0.06	5e-04	0.1105	0.1366	0.0181	0.0017	0.1101	0.0183	0.003	0.0054	0.0017	9e-04	0.0348	0.0175	0.0423	0.0742	0.0168	0.0902	6e-04
8	rs74511557	20549400	1.01	0.127260826833158	0.88	0.251609301083599	0.332673280098557	0.235556771106777	0.0296	0.0269	0.0157	0.0024	0.1724	0.0032	0.0031	0.06	5e-04	0.1105	0.1366	0.0181	0.0017	0.1101	0.0183	0.003	0.0054	0.0017	9e-04	0.0348	0.0175	0.0422	0.0742	0.0168	0.0902	6e-04
8	rs2597385	20551783	1.01	0.127260826833158	0.88	0.251609301083599	0.331902479394321	0.22559048049696	0.0296	0.0268	0.0157	0.0024	0.1724	0.0032	0.0031	0.0601	5e-04	0.1106	0.1366	0.0181	0.0017	0.1101	0.0182	0.003	0.0054	0.0017	9e-04	0.0348	0.0175	0.0422	0.0741	0.0168	0.0902	6e-04
8	rs2616253	20552968	1.01	0.127260826833158	0.88	0.251609301083599	0.341943282665469	0.213839181615378	0.0296	0.0267	0.0157	0.0024	0.1727	0.0032	0.0031	0.0601	4e-04	0.1106	0.1367	0.0181	0.0016	0.1101	0.0182	0.003	0.0054	0.0017	8e-04	0.0348	0.0175	0.0422	0.074	0.0168	0.0903	5e-04
8	rs79076392	20554870	1.01	0.127260826833158	0.88	0.251609301083599	0.335559162252012	0.213411883311543	0.0296	0.0267	0.0157	0.0024	0.1727	0.0032	0.0031	0.0601	4e-04	0.1107	0.1367	0.0181	0.0016	0.1101	0.0182	0.003	0.0054	0.0017	8e-04	0.0348	0.0175	0.0422	0.074	0.0168	0.0902	5e-04
8	rs78882849	20558819	1.01	0.127260826833158	0.88	0.251609301083599	0.334681719711798	0.21309159484377	0.0296	0.0267	0.0156	0.0025	0.1727	0.0032	0.0031	0.0601	4e-04	0.1107	0.1367	0.0181	0.0016	0.1101	0.0182	0.003	0.0054	0.0017	8e-04	0.0348	0.0175	0.0422	0.0739	0.0168	0.0902	6e-04
8	rs2597395	20562950	1.01	0.127260826833158	0.88	0.251609301083599	0.340276363846252	0.217160279196102	0.0296	0.0269	0.0156	0.0025	0.1728	0.0031	0.0031	0.0601	4e-04	0.1109	0.1364	0.0182	0.0016	0.11	0.0182	0.003	0.0055	0.0016	8e-04	0.0349	0.0176	0.0421	0.0738	0.0168	0.0902	6e-04
8	rs2218794	20564601	1.01	0.127260826833158	0.89	0.222038712392691	0.353942085545529	0.223961150903986	0.0297	0.027	0.0156	0.0025	0.1729	0.0031	0.003	0.0601	5e-04	0.1112	0.1362	0.0182	0.0015	0.1099	0.0181	0.003	0.0055	0.0016	8e-04	0.0349	0.0176	0.042	0.0737	0.0169	0.0901	6e-04
8	rs2616234	20572736	1.01	0.127260826833158	0.89	0.222038712392691	0.371903799342641	0.22537301434759	0.0297	0.0271	0.0157	0.0026	0.1729	0.0031	0.0031	0.0601	5e-04	0.1114	0.1358	0.0182	0.0015	0.1098	0.0181	0.003	0.0055	0.0016	8e-04	0.0349	0.0176	0.042	0.0737	0.0169	0.0901	6e-04
8	rs17421638	20577363	1.01	0.127260826833158	0.89	0.222038712392691	0.373266536956949	0.211918564804875	0.0296	0.0271	0.0157	0.0026	0.1729	0.0031	0.003	0.0602	5e-04	0.1116	0.1358	0.0183	0.0015	0.1097	0.0181	0.0031	0.0055	0.0015	8e-04	0.0351	0.0176	0.0419	0.0736	0.0169	0.09	6e-04
8	rs2616248	20577876	1.01	0.127260826833158	0.89	0.222038712392691	0.372775658684694	0.210960407392729	0.0296	0.0271	0.0157	0.0026	0.1729	0.0031	0.003	0.0602	5e-04	0.1116	0.1358	0.0183	0.0015	0.1097	0.0181	0.0031	0.0055	0.0015	8e-04	0.0352	0.0176	0.0419	0.0736	0.0169	0.09	6e-04
8	rs62501008	20582151	1.01	0.127260826833158	0.89	0.222038712392691	0.36216722369248	0.208518330387041	0.0296	0.0271	0.0157	0.0026	0.1727	0.0031	0.003	0.0602	5e-04	0.1119	0.1358	0.0184	0.0014	0.1094	0.0181	0.0031	0.0055	0.0015	8e-04	0.0351	0.0176	0.0419	0.0734	0.0168	0.0902	6e-04
8	rs17093075	20584156	1.01	0.127260826833158	0.89	0.222038712392691	0.379347748877969	0.21490866035715	0.0296	0.0271	0.0157	0.0021	0.1727	0.0031	0.003	0.0602	5e-04	0.112	0.1359	0.0184	0.0014	0.1094	0.0181	0.0031	0.0055	0.0015	8e-04	0.0352	0.0176	0.042	0.0734	0.0169	0.0903	6e-04
8	rs118132190	20584920	1.01	0.127260826833158	0.89	0.222038712392691	0.374522499229705	0.213946050265809	0.0296	0.0271	0.0158	0.0021	0.1725	0.0031	0.003	0.0602	5e-04	0.112	0.1359	0.0184	0.0014	0.1093	0.0181	0.0031	0.0055	0.0015	8e-04	0.0352	0.0176	0.042	0.0734	0.017	0.0903	6e-04
8	rs62501010	20587994	1.01	0.127260826833158	0.89	0.222038712392691	0.364750725791512	0.217160279196102	0.0296	0.0271	0.0158	0.0021	0.1725	0.0031	0.003	0.0601	5e-04	0.112	0.1363	0.0184	0.0014	0.1093	0.0181	0.0031	0.0055	0.0015	8e-04	0.0352	0.0176	0.042	0.0733	0.017	0.0902	6e-04
8	rs79047830	20589687	1.01	0.127260826833158	0.89	0.222038712392691	0.349496612744565	0.230391933645373	0.0296	0.0272	0.0159	0.0021	0.1724	0.0031	0.003	0.06	5e-04	0.1124	0.1367	0.0183	0.0014	0.109	0.018	0.0031	0.0053	0.0016	8e-04	0.0352	0.0177	0.042	0.0729	0.0171	0.0901	6e-04
8	rs1376011	20592681	1.01	0.127260826833158	0.89	0.222038712392691	0.331183905929958	0.277691313097827	0.0296	0.0275	0.0162	0.0021	0.1724	0.003	0.0029	0.0598	6e-04	0.1135	0.1379	0.0181	0.0015	0.1082	0.0176	0.0033	0.005	0.0016	9e-04	0.0354	0.0178	0.0419	0.0716	0.0172	0.0897	7e-04
8	rs2597419	20594766	1	0.145626599290586	0.89	0.222038712392691	0.337421219158768	0.300975221670463	0.0297	0.0276	0.0163	0.0021	0.1722	0.0031	0.0029	0.0596	7e-04	0.1138	0.1382	0.018	0.0015	0.108	0.0175	0.0033	0.005	0.0017	9e-04	0.0355	0.0177	0.0419	0.0714	0.0172	0.0897	7e-04
8	rs28581693	20596957	1	0.145626599290586	0.89	0.222038712392691	0.335662469341288	0.32189561956848	0.0297	0.0277	0.0163	0.002	0.1723	0.003	0.0029	0.0596	7e-04	0.1141	0.1386	0.0181	0.0015	0.108	0.0175	0.0033	0.005	0.0017	9e-04	0.0353	0.0175	0.0418	0.0709	0.0173	0.0897	8e-04
8	rs2616217	20613337	1	0.145626599290586	0.89	0.222038712392691	0.364858575814722	0.436895584269755	0.0296	0.0279	0.0162	0.002	0.1724	0.0029	0.0027	0.06	9e-04	0.1143	0.1382	0.0188	0.0015	0.1093	0.0173	0.0032	0.0049	0.0019	0.001	0.0351	0.0167	0.0426	0.0676	0.0173	0.0907	9e-04
8	rs57289963	20617201	1	0.145626599290586	0.88	0.251609301083599	0.393226847729462	0.466255918222562	0.0295	0.0283	0.0162	0.0021	0.1714	0.003	0.0026	0.0595	9e-04	0.1144	0.1382	0.0189	0.0015	0.1091	0.0173	0.0032	0.0049	0.002	0.001	0.0356	0.0165	0.0433	0.0671	0.0173	0.0908	9e-04
8	rs13258001	20617945	1	0.145626599290586	0.88	0.251609301083599	0.401731839708162	0.469758737588602	0.0295	0.0283	0.0162	0.0021	0.1713	0.0031	0.0026	0.0594	9e-04	0.1144	0.1382	0.0189	0.0015	0.1091	0.0173	0.0032	0.0049	0.002	0.001	0.0358	0.0165	0.0434	0.0671	0.0173	0.0908	0.001
8	rs75522572	20622339	1.01	0.127260826833158	0.88	0.251609301083599	0.409355907189385	0.477461794124753	0.0295	0.0284	0.0162	0.0022	0.1711	0.0031	0.0026	0.0591	9e-04	0.1144	0.1382	0.0189	0.0015	0.1091	0.0174	0.0033	0.005	0.002	0.001	0.0357	0.0165	0.0435	0.067	0.0173	0.0908	0.001
8	rs117907634	20624253	1.01	0.127260826833158	0.88	0.251609301083599	0.415668105850041	0.480850552507758	0.0295	0.0285	0.0162	0.0022	0.1711	0.0031	0.0026	0.0591	9e-04	0.1144	0.1382	0.0189	0.0015	0.1091	0.0174	0.0034	0.005	0.002	0.001	0.0357	0.0165	0.0436	0.0669	0.0173	0.0908	0.001
8	rs11204132	20631163	1.01	0.127260826833158	0.88	0.251609301083599	0.454909642994521	0.507904988062322	0.0295	0.0286	0.0163	0.0022	0.1709	0.0032	0.0026	0.0588	0.001	0.1144	0.1382	0.019	0.0015	0.1089	0.0174	0.0036	0.005	0.0021	0.0011	0.0356	0.0165	0.0439	0.0667	0.0173	0.0907	0.001
8	rs17093116	20631723	1.01	0.127260826833158	0.88	0.251609301083599	0.450463249509642	0.51521037583854	0.0295	0.0287	0.0163	0.0022	0.1708	0.0032	0.0026	0.0588	0.001	0.1144	0.1381	0.0191	0.0016	0.1089	0.0174	0.0036	0.005	0.0021	0.0011	0.0355	0.0165	0.0439	0.0667	0.0173	0.0907	0.001
8	rs77348261	20641888	1.01	0.127260826833158	0.88	0.251609301083599	0.456537306847391	0.552264777328963	0.0295	0.0289	0.0163	0.0022	0.1707	0.0032	0.0026	0.0588	0.001	0.1144	0.1382	0.0192	0.0016	0.1087	0.0174	0.0037	0.005	0.0021	0.0011	0.0353	0.0165	0.0438	0.0664	0.0173	0.0908	0.001
8	rs34949096	20641936	1.01	0.127260826833158	0.88	0.251609301083599	0.456597645376569	0.551562414329416	0.0295	0.0289	0.0163	0.0023	0.1707	0.0032	0.0026	0.0588	0.001	0.1145	0.1382	0.0192	0.0016	0.1087	0.0174	0.0037	0.005	0.0021	0.0011	0.0353	0.0165	0.0438	0.0664	0.0173	0.0908	0.001
8	rs4244464	20645930	1.01	0.127260826833158	0.88	0.251609301083599	0.448248092611699	0.565368512237746	0.0295	0.029	0.0163	0.0023	0.1707	0.0032	0.0026	0.0589	0.0011	0.1146	0.1382	0.0192	0.0016	0.1086	0.0174	0.0037	0.0049	0.0021	0.0011	0.0352	0.0165	0.0439	0.0664	0.0172	0.0907	0.001
8	rs9693826	20646927	1.01	0.127260826833158	0.88	0.251609301083599	0.450283442367412	0.576984155533351	0.0295	0.0291	0.0163	0.0023	0.1706	0.0032	0.0026	0.0589	0.0011	0.1146	0.1382	0.0192	0.0016	0.1086	0.0174	0.0037	0.0049	0.0021	0.0011	0.0352	0.0165	0.0439	0.0663	0.0172	0.0907	0.001
8	rs17093155	20648562	1.01	0.127260826833158	0.88	0.251609301083599	0.444250526957	0.583667595957044	0.0295	0.0291	0.0163	0.0023	0.1706	0.0032	0.0026	0.059	0.0011	0.1147	0.1383	0.0192	0.0016	0.1084	0.0174	0.0037	0.0049	0.0021	0.0011	0.0352	0.0165	0.0438	0.0664	0.0172	0.0907	0.001
8	rs7013899	20656633	1.01	0.127260826833158	0.88	0.251609301083599	0.428261551124858	0.612744322732249	0.0296	0.029	0.0163	0.0023	0.17	0.0032	0.0027	0.0595	0.0012	0.1156	0.1385	0.0195	0.0018	0.1073	0.0175	0.0037	0.0049	0.0023	0.0012	0.035	0.0165	0.0434	0.0666	0.0171	0.0902	0.0011
8	rs7005810	20659900	1.01	0.127260826833158	0.88	0.251609301083599	0.428846396994943	0.648275234804357	0.0299	0.0289	0.0163	0.0023	0.1699	0.0032	0.0028	0.06	0.0012	0.1158	0.1389	0.0194	0.0019	0.1061	0.0177	0.0037	0.0047	0.0024	0.0012	0.0348	0.0165	0.0433	0.0667	0.017	0.0901	0.0012
8	rs2616197	20665192	1.01	0.127260826833158	0.88	0.251609301083599	0.411932334677105	0.643316597342891	0.0299	0.0289	0.0164	0.0023	0.1697	0.0032	0.0028	0.0601	0.0012	0.1158	0.139	0.0194	0.0019	0.1058	0.0177	0.0037	0.0047	0.0024	0.0012	0.0348	0.0166	0.0432	0.0668	0.017	0.09	0.0012
8	rs2439719	20678477	1.01	0.127260826833158	0.88	0.251609301083599	0.398397792237069	0.643753768965199	0.0299	0.0289	0.0165	0.0023	0.1695	0.0032	0.0027	0.0602	0.0012	0.1159	0.139	0.0194	0.0019	0.1055	0.0178	0.0037	0.0047	0.0024	0.0013	0.0348	0.0168	0.0431	0.067	0.0169	0.0898	0.0012
8	rs7824087	20681098	1.01	0.127260826833158	0.88	0.251609301083599	0.3989054725111	0.651196190795417	0.0298	0.0288	0.0165	0.0023	0.1696	0.0032	0.0027	0.0602	0.0013	0.1159	0.139	0.0194	0.002	0.1052	0.0179	0.0037	0.0047	0.0024	0.0013	0.0348	0.0168	0.043	0.0671	0.0169	0.0898	0.0012
8	rs2616154	20683449	1	0.145626599290586	0.88	0.251609301083599	0.254243720454103	0.560005215498061	0.0293	0.0281	0.0165	0.0027	0.1677	0.0039	0.0028	0.0611	0.0017	0.1139	0.1397	0.0202	0.0022	0.1043	0.0186	0.0042	0.0051	0.0025	0.0014	0.0343	0.0174	0.0418	0.0683	0.0159	0.0904	0.0016
8	rs78888951	20702211	1	0.145626599290586	0.88	0.251609301083599	0.254110103640912	0.586517230289519	0.0292	0.0282	0.0166	0.0027	0.1674	0.0039	0.0028	0.0612	0.0018	0.114	0.1395	0.0204	0.0022	0.104	0.0187	0.0042	0.0051	0.0025	0.0014	0.0342	0.0175	0.0416	0.0685	0.0157	0.0905	0.0017
8	rs79503155	20727329	1	0.145626599290586	0.88	0.251609301083599	0.266289099207912	0.644191009472617	0.0291	0.0281	0.0165	0.0027	0.1674	0.0039	0.0028	0.0613	0.0018	0.114	0.1395	0.0204	0.0023	0.1037	0.0188	0.0041	0.0051	0.0025	0.0015	0.0343	0.0175	0.0414	0.0687	0.0155	0.0903	0.0019
8	rs75291628	20729845	1	0.145626599290586	0.88	0.251609301083599	0.267386678216322	0.632700104206005	0.0291	0.0281	0.0165	0.0027	0.1674	0.0039	0.0028	0.0613	0.0018	0.114	0.1395	0.0205	0.0023	0.1036	0.0188	0.0041	0.0051	0.0025	0.0015	0.0343	0.0176	0.0414	0.0687	0.0155	0.0903	0.0019
8	rs17093283	20735577	1	0.145626599290586	0.87	0.283849475516541	0.271662886272341	0.638075926711057	0.0291	0.0281	0.0165	0.0027	0.1674	0.0039	0.0028	0.0613	0.0018	0.114	0.1395	0.0207	0.0023	0.1033	0.0188	0.0041	0.0051	0.0025	0.0015	0.0343	0.0176	0.0414	0.0687	0.0155	0.0903	0.0019
8	rs1822203	20736470	1	0.145626599290586	0.87	0.283849475516541	0.271847632017841	0.639094165100615	0.0291	0.0281	0.0165	0.0027	0.1674	0.0039	0.0028	0.0613	0.0018	0.114	0.1395	0.0207	0.0023	0.1033	0.0188	0.0041	0.0051	0.0025	0.0015	0.0343	0.0176	0.0414	0.0687	0.0155	0.0903	0.0019
8	rs111526172	20741452	1	0.145626599290586	0.85	0.356744695657816	0.274301914631375	0.633716337627452	0.0291	0.0281	0.0165	0.0027	0.1675	0.004	0.0028	0.0613	0.0019	0.114	0.1394	0.0209	0.0023	0.103	0.0189	0.0041	0.0051	0.0025	0.0015	0.0344	0.0176	0.0414	0.0688	0.0154	0.0903	0.0019
8	rs73226043	20747697	1	0.145626599290586	0.84	0.397589870063919	0.275742953696276	0.616059815386807	0.0291	0.0281	0.0165	0.0027	0.1675	0.004	0.0028	0.0613	0.0019	0.114	0.1394	0.0211	0.0023	0.1028	0.0189	0.0041	0.0051	0.0025	0.0015	0.0344	0.0176	0.0414	0.0688	0.0154	0.0903	0.0019
8	rs76020652	20753777	1	0.145626599290586	0.83	0.441484906400802	0.27583606368182	0.606844617274835	0.0291	0.0281	0.0165	0.0027	0.1675	0.004	0.0028	0.0614	0.0019	0.1139	0.1394	0.0213	0.0023	0.1026	0.0189	0.0041	0.0051	0.0025	0.0015	0.0344	0.0176	0.0413	0.0689	0.0154	0.0903	0.0019
8	rs117463332	20755445	1	0.145626599290586	0.83	0.441484906400802	0.27625526815392	0.603971633025318	0.0291	0.0281	0.0165	0.0027	0.1675	0.004	0.0028	0.0614	0.0019	0.1139	0.1394	0.0213	0.0023	0.1025	0.0189	0.0041	0.0051	0.0025	0.0015	0.0345	0.0177	0.0413	0.0689	0.0154	0.0902	0.0019
8	rs78730380	20755587	1	0.145626599290586	0.83	0.441484906400802	0.276814740750439	0.604689575362961	0.0291	0.0281	0.0165	0.0027	0.1675	0.004	0.0028	0.0614	0.0019	0.1139	0.1394	0.0213	0.0023	0.1025	0.0189	0.0041	0.0051	0.0025	0.0015	0.0345	0.0177	0.0413	0.0689	0.0154	0.0903	0.0019
8	rs60577038	20762442	1	0.145626599290586	0.83	0.441484906400802	0.278496814314297	0.607994716606952	0.0291	0.0281	0.0164	0.0027	0.1675	0.004	0.0028	0.0614	0.0019	0.1138	0.1393	0.0213	0.0023	0.1024	0.019	0.0041	0.0052	0.0026	0.0016	0.0344	0.0177	0.0413	0.069	0.0153	0.0903	0.0019
8	rs6988688	20764823	1	0.145626599290586	0.83	0.441484906400802	0.278309646519169	0.605120438041011	0.0291	0.028	0.0164	0.0027	0.1674	0.004	0.0028	0.0615	0.0019	0.1138	0.1393	0.0213	0.0023	0.1024	0.019	0.0041	0.0052	0.0026	0.0016	0.0344	0.0177	0.0412	0.0691	0.0153	0.0903	0.002
8	rs75525063	20781611	1	0.145626599290586	0.83	0.441484906400802	0.277141381186069	0.589655676375387	0.0291	0.028	0.0163	0.0027	0.1672	0.004	0.0028	0.0616	0.0019	0.1136	0.1391	0.0214	0.0024	0.1024	0.0192	0.0041	0.0052	0.0026	0.0016	0.0343	0.0178	0.0411	0.0692	0.0153	0.0903	0.002
8	rs13268299	20783447	1	0.145626599290586	0.83	0.441484906400802	0.277888766415094	0.588799337751422	0.0291	0.028	0.0163	0.0027	0.1672	0.0041	0.0028	0.0617	0.0019	0.1136	0.1392	0.0215	0.0024	0.1024	0.0192	0.0041	0.0052	0.0026	0.0016	0.0343	0.0178	0.0411	0.0692	0.0152	0.0902	0.002
8	rs11779910	20787945	1	0.145626599290586	0.82	0.488512084344485	0.271524371476266	0.58494951809847	0.029	0.028	0.0163	0.0027	0.1669	0.0041	0.0028	0.0618	0.0019	0.1135	0.1392	0.0216	0.0024	0.1024	0.0193	0.0041	0.0052	0.0026	0.0016	0.0343	0.0179	0.041	0.0692	0.0152	0.0901	0.002
8	rs113829467	20793191	1	0.145626599290586	0.82	0.488512084344485	0.255850114591153	0.581248037712447	0.029	0.0279	0.0164	0.0027	0.1667	0.0041	0.0028	0.062	0.0019	0.1133	0.1393	0.0217	0.0024	0.1024	0.0193	0.0041	0.0052	0.0026	0.0017	0.0342	0.018	0.0409	0.0692	0.0151	0.09	0.002
8	rs141949814	20793618	1	0.145626599290586	0.82	0.488512084344485	0.25907946764721	0.587087557503533	0.029	0.0279	0.0164	0.0027	0.1667	0.0041	0.0028	0.062	0.0019	0.1134	0.1393	0.0217	0.0024	0.1024	0.0194	0.0041	0.0053	0.0026	0.0017	0.0342	0.018	0.0408	0.0692	0.0151	0.09	0.002
8	rs73631005	20795454	1	0.145626599290586	0.82	0.488512084344485	0.238742208410178	0.582386351564877	0.029	0.0279	0.0165	0.0028	0.1661	0.0042	0.0029	0.0622	0.0019	0.1133	0.1393	0.022	0.0024	0.1025	0.0194	0.0041	0.0053	0.0027	0.0017	0.0341	0.0181	0.0407	0.0692	0.0151	0.0899	0.002
8	rs117508548	20798380	0.99	0.165875049708709	0.82	0.488512084344485	0.174997366974762	0.583240439121798	0.0291	0.0276	0.0169	0.0029	0.1639	0.0045	0.003	0.0631	0.002	0.1127	0.1396	0.0231	0.0026	0.1028	0.0197	0.0043	0.0053	0.0028	0.0019	0.0336	0.0184	0.04	0.0691	0.0151	0.0892	0.0021
8	rs13248236	20801083	0.98	0.188103243221556	0.82	0.488512084344485	0.120455049590779	0.675555864038388	0.0294	0.0272	0.0175	0.003	0.1602	0.0048	0.0033	0.0645	0.0021	0.1114	0.1398	0.0247	0.0028	0.1047	0.0201	0.0044	0.0054	0.003	0.0022	0.0329	0.0189	0.0391	0.0687	0.0152	0.0877	0.0023
8	rs1561755	20801499	0.98	0.188103243221556	0.82	0.488512084344485	0.104191845781579	0.612600266828166	0.0292	0.027	0.0176	0.003	0.1589	0.0048	0.0033	0.0652	0.0021	0.111	0.1401	0.0249	0.0028	0.1057	0.0201	0.0044	0.0053	0.003	0.0022	0.0328	0.019	0.0392	0.0688	0.015	0.0874	0.0023
8	rs75036059	20802565	0.98	0.188103243221556	0.82	0.488512084344485	0.0933604854895467	0.569186835064225	0.0295	0.0263	0.018	0.0031	0.158	0.0048	0.0033	0.0651	0.002	0.1107	0.1396	0.0251	0.0028	0.1071	0.0204	0.0045	0.0053	0.003	0.0022	0.0327	0.0188	0.039	0.0701	0.015	0.0862	0.0023
8	rs61130816	20804622	0.97	0.212405230483542	0.82	0.488512084344485	0.0743697445458666	0.512864267370056	0.0296	0.0259	0.0187	0.0032	0.157	0.0048	0.0035	0.0651	0.002	0.1104	0.1393	0.0252	0.0027	0.1079	0.0206	0.0046	0.0054	0.0031	0.0023	0.0327	0.0189	0.0388	0.0707	0.0151	0.0854	0.0023
8	rs73631040	20804931	0.97	0.212405230483542	0.82	0.488512084344485	0.0736891080444286	0.510107606827484	0.0296	0.0259	0.0187	0.0032	0.157	0.0048	0.0035	0.0651	0.002	0.1104	0.1393	0.0252	0.0027	0.108	0.0206	0.0046	0.0054	0.0031	0.0023	0.0327	0.0189	0.0388	0.0708	0.0151	0.0854	0.0023
8	rs73209428	20806525	0.97	0.212405230483542	0.82	0.488512084344485	0.0725707067640557	0.502957951097221	0.0296	0.0258	0.0187	0.0032	0.157	0.0048	0.0035	0.0651	0.002	0.1104	0.1392	0.0253	0.0027	0.1081	0.0206	0.0046	0.0054	0.0031	0.0023	0.0327	0.0189	0.0387	0.0708	0.0151	0.0854	0.0023
8	rs537462	20806872	0.97	0.212405230483542	0.82	0.488512084344485	0.0712349426540963	0.491053777605871	0.0296	0.0258	0.0188	0.0032	0.157	0.0048	0.0036	0.065	0.002	0.1104	0.1392	0.0253	0.0027	0.1082	0.0206	0.0046	0.0054	0.003	0.0023	0.0327	0.0189	0.0387	0.0708	0.0151	0.0854	0.0023
8	rs77389174	20807029	0.97	0.212405230483542	0.82	0.488512084344485	0.0684093826965316	0.488191322183654	0.0296	0.0258	0.0189	0.0032	0.1568	0.0048	0.0036	0.065	0.002	0.1103	0.1391	0.0253	0.0027	0.1084	0.0206	0.0046	0.0054	0.003	0.0023	0.0326	0.0189	0.0386	0.0708	0.0151	0.0854	0.0023
8	rs12550832	20808908	0.96	0.238871757466757	0.82	0.488512084344485	0.0340591446474831	0.337054780545541	0.0299	0.0248	0.0208	0.0035	0.1524	0.0049	0.0043	0.0649	0.0015	0.1083	0.1404	0.0263	0.0025	0.113	0.0209	0.0049	0.0053	0.0029	0.0023	0.0322	0.0194	0.037	0.0723	0.0141	0.085	0.0019
8	rs73209430	20809160	0.96	0.238871757466757	0.82	0.488512084344485	0.0375029299325781	0.318985330996762	0.0301	0.0246	0.021	0.0034	0.1514	0.0048	0.0043	0.0654	0.0014	0.1083	0.1409	0.0263	0.0025	0.1139	0.0208	0.0049	0.0052	0.0028	0.0024	0.0321	0.0194	0.0368	0.0725	0.014	0.0846	0.0018
8	rs11776710	20809708	0.95	0.267590046340022	0.82	0.488512084344485	0.015926962678152	0.244320530869722	0.0302	0.0238	0.0211	0.0034	0.1513	0.0047	0.0042	0.0647	0.0013	0.108	0.1419	0.0263	0.0023	0.1168	0.0207	0.0047	0.005	0.0026	0.0019	0.0318	0.0193	0.0364	0.0733	0.0137	0.0844	0.0017
8	rs510395	20810194	0.95	0.267590046340022	0.82	0.488512084344485	0.0148096796957476	0.213305102836358	0.0303	0.0236	0.0212	0.0033	0.1521	0.0046	0.0041	0.0642	0.0012	0.1082	0.1422	0.0259	0.0023	0.1175	0.0206	0.0048	0.0049	0.0024	0.0017	0.0315	0.0191	0.0362	0.0738	0.0135	0.0846	0.0017
8	rs515631	20820235	0.95	0.267590046340022	0.82	0.488512084344485	0.0140089201318376	0.199158311975777	0.0303	0.0236	0.0212	0.0032	0.1522	0.0045	0.004	0.0643	0.0012	0.1082	0.1425	0.0255	0.0023	0.1178	0.0205	0.0048	0.0049	0.0023	0.0017	0.0318	0.0191	0.036	0.0739	0.0134	0.0847	0.0016
8	rs17495398	20824679	0.95	0.267590046340022	0.82	0.488512084344485	0.0142429984295763	0.198219832327859	0.0303	0.0235	0.0212	0.0032	0.152	0.0045	0.004	0.0644	0.0012	0.1082	0.1425	0.0255	0.0023	0.118	0.0207	0.0048	0.0049	0.0023	0.0017	0.0318	0.0191	0.036	0.0739	0.0134	0.0848	0.0016
8	rs2583665	20826580	0.95	0.267590046340022	0.82	0.488512084344485	0.0147267353044014	0.207353721949946	0.0303	0.0235	0.0212	0.0032	0.152	0.0045	0.004	0.0644	0.0012	0.1082	0.1426	0.0254	0.0023	0.1181	0.0206	0.0048	0.0049	0.0023	0.0017	0.0318	0.0191	0.036	0.074	0.0134	0.0849	0.0015
8	rs17093444	20827119	0.95	0.267590046340022	0.82	0.488512084344485	0.0141022062014804	0.202087527088295	0.0303	0.0235	0.0212	0.0032	0.152	0.0044	0.004	0.0644	0.0012	0.1082	0.1426	0.0254	0.0023	0.1181	0.0206	0.0048	0.0049	0.0023	0.0017	0.0317	0.0191	0.0361	0.074	0.0134	0.0849	0.0015
8	rs76043569	20827159	0.95	0.267590046340022	0.82	0.488512084344485	0.0138368908717177	0.198845319840853	0.0303	0.0235	0.0212	0.0032	0.152	0.0044	0.004	0.0645	0.0012	0.1082	0.1426	0.0254	0.0023	0.1181	0.0206	0.0048	0.0049	0.0023	0.0017	0.0317	0.0191	0.0361	0.074	0.0134	0.0849	0.0015
8	rs79129792	20828107	0.95	0.267590046340022	0.82	0.488512084344485	0.0134330042817596	0.204399081077955	0.0303	0.0235	0.0212	0.0032	0.1518	0.0044	0.004	0.0645	0.0012	0.1082	0.1426	0.0254	0.0023	0.1181	0.0206	0.0048	0.0048	0.0024	0.0017	0.0317	0.0191	0.0361	0.0741	0.0134	0.085	0.0015
8	rs57224972	20829798	0.95	0.267590046340022	0.82	0.488512084344485	0.0132918200596205	0.218988660934331	0.0303	0.0235	0.0212	0.0032	0.1516	0.0044	0.0039	0.0646	0.0012	0.1082	0.1426	0.0253	0.0023	0.1182	0.0205	0.0048	0.0048	0.0025	0.0017	0.0317	0.0191	0.0362	0.0742	0.0134	0.085	0.0015
8	rs77487521	20830093	0.95	0.267590046340022	0.82	0.488512084344485	0.0126393152579505	0.214801633322173	0.0303	0.0235	0.0212	0.0032	0.1516	0.0044	0.0039	0.0645	0.0012	0.1082	0.1426	0.0254	0.0023	0.1182	0.0205	0.0048	0.0047	0.0025	0.0017	0.0317	0.0191	0.0363	0.0743	0.0134	0.0851	0.0015
8	rs73631069	20830503	0.95	0.267590046340022	0.82	0.488512084344485	0.0118635537494856	0.201877822249935	0.0303	0.0235	0.0212	0.0031	0.1516	0.0044	0.0039	0.0645	0.0012	0.1082	0.1426	0.0254	0.0023	0.1183	0.0205	0.0047	0.0045	0.0024	0.0016	0.0317	0.0191	0.0363	0.0743	0.0133	0.0852	0.0014
8	rs62499585	20831120	0.95	0.267590046340022	0.82	0.488512084344485	0.0109959112934568	0.200621126275782	0.0303	0.0234	0.0213	0.0031	0.1515	0.0043	0.0039	0.0645	0.0012	0.1083	0.1426	0.0254	0.0023	0.1184	0.0205	0.0047	0.0043	0.0024	0.0015	0.0317	0.0191	0.0364	0.0743	0.0133	0.0854	0.0014
8	rs17495481	20831895	0.95	0.267590046340022	0.82	0.488512084344485	0.010863404488515	0.194170386651712	0.0303	0.0234	0.0213	0.0031	0.1514	0.0043	0.0039	0.0645	0.0012	0.1083	0.1427	0.0254	0.0023	0.1184	0.0205	0.0047	0.0043	0.0023	0.0015	0.0317	0.0191	0.0364	0.0744	0.0133	0.0854	0.0014
8	rs79858715	20833026	0.95	0.267590046340022	0.81	0.53874877155386	0.0110181134753919	0.192620440772348	0.0303	0.0234	0.0212	0.0031	0.1513	0.0043	0.0039	0.0645	0.0012	0.1083	0.1428	0.0254	0.0023	0.1185	0.0204	0.0047	0.0043	0.0024	0.0015	0.0316	0.019	0.0364	0.0745	0.0133	0.0854	0.0014
8	rs117818964	20844074	0.96	0.238871757466757	0.81	0.53874877155386	0.0146578780085168	0.231158818895089	0.0305	0.0229	0.0208	0.003	0.1504	0.0041	0.0036	0.0643	0.0013	0.1084	0.1443	0.0249	0.0026	0.1194	0.0199	0.0046	0.0041	0.0024	0.0014	0.0314	0.0184	0.0367	0.076	0.013	0.0858	0.0015
8	rs112255533	20844717	0.95	0.267590046340022	0.81	0.53874877155386	0.0159781821968104	0.237765735486147	0.0306	0.0228	0.0207	0.003	0.1502	0.0041	0.0036	0.0642	0.0013	0.1084	0.1445	0.0248	0.0026	0.1195	0.0198	0.0046	0.0041	0.0025	0.0014	0.0313	0.0183	0.0367	0.0763	0.013	0.0859	0.0015
8	rs55687287	20851589	0.95	0.267590046340022	0.82	0.488512084344485	0.0240598131811998	0.227005672416154	0.0309	0.0224	0.0206	0.0029	0.1495	0.004	0.0034	0.064	0.0013	0.1085	0.1452	0.0244	0.0028	0.12	0.0194	0.0045	0.004	0.0025	0.0013	0.0308	0.018	0.037	0.0776	0.0129	0.0863	0.0015
8	rs73631090	20853015	0.95	0.267590046340022	0.81	0.53874877155386	0.0248379735988889	0.224721025839204	0.0309	0.0224	0.0205	0.0029	0.1495	0.004	0.0034	0.064	0.0013	0.1086	0.1452	0.0244	0.0028	0.12	0.0194	0.0045	0.004	0.0025	0.0013	0.0308	0.018	0.037	0.0776	0.0129	0.0863	0.0016
8	rs1402648	20857659	0.95	0.267590046340022	0.81	0.53874877155386	0.0262165383236425	0.234785201672574	0.031	0.0223	0.0204	0.0029	0.1494	0.0039	0.0033	0.0639	0.0014	0.1086	0.1453	0.0243	0.0028	0.1201	0.0193	0.0045	0.004	0.0025	0.0013	0.0307	0.018	0.037	0.0779	0.0129	0.0865	0.0016
8	rs73209464	20865103	0.95	0.267590046340022	0.81	0.53874877155386	0.0310427220513043	0.253185634953753	0.0312	0.0222	0.0195	0.0028	0.149	0.0038	0.0032	0.0641	0.0014	0.1087	0.1458	0.0242	0.0029	0.1204	0.0191	0.0044	0.0039	0.0025	0.0014	0.0306	0.018	0.0369	0.0781	0.0128	0.087	0.0016
8	rs11997601	20867692	0.95	0.267590046340022	0.81	0.53874877155386	0.0318897826311783	0.264434661671092	0.0313	0.0222	0.0193	0.0028	0.1489	0.0038	0.0032	0.0642	0.0014	0.1087	0.146	0.0241	0.003	0.1206	0.0191	0.0044	0.0039	0.0025	0.0014	0.0306	0.018	0.0369	0.0781	0.0129	0.087	0.0016
8	rs117431018	20870851	0.95	0.267590046340022	0.81	0.53874877155386	0.0332587245196202	0.269943438854539	0.0313	0.0221	0.0195	0.0027	0.1488	0.0038	0.0031	0.064	0.0014	0.1085	0.1462	0.0241	0.003	0.1207	0.019	0.0044	0.0039	0.0026	0.0014	0.0306	0.018	0.0368	0.0781	0.0129	0.0869	0.0016
8	rs34855401	20871056	0.95	0.267590046340022	0.81	0.53874877155386	0.0332091388358868	0.270519294909564	0.0313	0.0221	0.0195	0.0027	0.1488	0.0038	0.0031	0.0639	0.0014	0.1085	0.1464	0.0241	0.003	0.1208	0.019	0.0044	0.0039	0.0026	0.0014	0.0306	0.018	0.0368	0.0781	0.0129	0.0869	0.0016
8	rs6586953	20871759	0.95	0.267590046340022	0.8	0.592267592767429	0.0285631416534761	0.255219469931799	0.0313	0.0221	0.0196	0.0027	0.1487	0.0038	0.0034	0.0639	0.0014	0.1084	0.1468	0.024	0.0029	0.1208	0.019	0.0044	0.0039	0.0026	0.0013	0.0306	0.0179	0.0368	0.0779	0.0129	0.0868	0.0016
8	rs1879571	20874567	0.95	0.267590046340022	0.8	0.592267592767429	0.0282744281584582	0.259188771051762	0.0312	0.0221	0.0199	0.0027	0.1482	0.0038	0.0034	0.0638	0.0014	0.1083	0.1484	0.024	0.0029	0.1208	0.0191	0.0044	0.0039	0.0027	0.0013	0.0306	0.0179	0.0367	0.0773	0.0129	0.0864	0.0016
8	rs35276988	20874852	0.95	0.267590046340022	0.8	0.592267592767429	0.029876674751341	0.273635470644432	0.0313	0.0221	0.0202	0.0027	0.1478	0.0038	0.0033	0.0637	0.0015	0.1081	0.1489	0.0239	0.003	0.1205	0.0192	0.0044	0.0039	0.0027	0.0014	0.0306	0.0179	0.0368	0.0773	0.0129	0.0866	0.0016
8	rs117634670	20875086	0.95	0.267590046340022	0.8	0.592267592767429	0.0312203460903616	0.267299410769223	0.0309	0.022	0.0205	0.0026	0.1474	0.0037	0.0033	0.0634	0.0015	0.108	0.1493	0.0238	0.003	0.1203	0.0193	0.0043	0.0038	0.0028	0.0014	0.0306	0.0178	0.0373	0.0772	0.0129	0.0869	0.0017
8	rs6586955	20875651	0.95	0.267590046340022	0.8	0.592267592767429	0.0368595997173888	0.246219732924627	0.0302	0.0219	0.0213	0.0025	0.1466	0.0037	0.0031	0.0627	0.0015	0.1076	0.1503	0.0236	0.0031	0.1197	0.0196	0.0043	0.0037	0.0029	0.0014	0.0306	0.0177	0.0385	0.0771	0.0129	0.0877	0.0017
8	rs6990262	20877578	0.95	0.267590046340022	0.8	0.592267592767429	0.0652850199605912	0.26592313197006	0.0304	0.0217	0.0223	0.0023	0.1464	0.0036	0.0028	0.0628	0.0016	0.1076	0.1516	0.0234	0.0031	0.1192	0.0195	0.004	0.0033	0.0029	0.0013	0.0305	0.0176	0.0392	0.0772	0.0124	0.0872	0.0017
8	rs7386672	20881102	0.95	0.267590046340022	0.79	0.649136622646432	0.0705937204596448	0.27236458532069	0.0305	0.0217	0.0224	0.0024	0.1463	0.0036	0.0028	0.0628	0.0016	0.1077	0.1519	0.0235	0.0031	0.1192	0.0195	0.004	0.0032	0.0029	0.0014	0.0304	0.0176	0.0394	0.0772	0.0123	0.0869	0.0017
8	rs73211312	20882560	0.95	0.267590046340022	0.79	0.649136622646432	0.0716298155175686	0.270519294909564	0.0305	0.0217	0.0224	0.0024	0.1462	0.0036	0.0028	0.0627	0.0016	0.1077	0.1519	0.0235	0.0031	0.1193	0.0195	0.004	0.0032	0.0029	0.0014	0.0304	0.0176	0.0394	0.0773	0.0123	0.0869	0.0016
8	rs116988661	20883239	0.95	0.267590046340022	0.79	0.649136622646432	0.0729914421911161	0.271326131684675	0.0305	0.0216	0.0224	0.0024	0.1462	0.0036	0.0028	0.0627	0.0016	0.1077	0.1519	0.0235	0.0031	0.1193	0.0195	0.004	0.0032	0.0029	0.0014	0.0304	0.0176	0.0394	0.0773	0.0123	0.0869	0.0016
8	rs76072208	20886075	0.95	0.267590046340022	0.79	0.649136622646432	0.0758079709308811	0.268792868923807	0.0305	0.0216	0.0225	0.0024	0.1461	0.0036	0.0028	0.0628	0.0016	0.1077	0.1519	0.0235	0.0031	0.1193	0.0194	0.004	0.0032	0.0029	0.0014	0.0305	0.0176	0.0394	0.0773	0.0122	0.0869	0.0016
8	rs75509962	20888439	0.95	0.267590046340022	0.79	0.649136622646432	0.0782961407434345	0.267643825487871	0.0305	0.0216	0.0225	0.0023	0.1459	0.0036	0.0028	0.0628	0.0016	0.1077	0.152	0.0235	0.003	0.1193	0.0194	0.004	0.0032	0.0029	0.0014	0.0305	0.0176	0.0394	0.0774	0.0122	0.087	0.0016
8	rs11787233	20892104	0.95	0.267590046340022	0.79	0.649136622646432	0.0781418643292368	0.264663487611455	0.0306	0.0216	0.0225	0.0023	0.1458	0.0036	0.0027	0.0628	0.0015	0.1077	0.152	0.0236	0.003	0.1194	0.0194	0.004	0.0032	0.0029	0.0014	0.0306	0.0177	0.0394	0.0774	0.0121	0.087	0.0016
8	rs12548103	20892298	0.95	0.267590046340022	0.79	0.649136622646432	0.0783402556934566	0.265235822258844	0.0306	0.0216	0.0225	0.0023	0.1458	0.0036	0.0027	0.0628	0.0015	0.1076	0.152	0.0236	0.003	0.1193	0.0193	0.004	0.0032	0.0029	0.0014	0.0306	0.0177	0.0394	0.0774	0.0122	0.087	0.0016
8	rs7837276	20895899	0.95	0.267590046340022	0.79	0.649136622646432	0.0972844050465592	0.281415529870671	0.0308	0.0216	0.0226	0.0023	0.1457	0.0035	0.0026	0.0627	0.0018	0.1076	0.1519	0.0236	0.0029	0.1196	0.0192	0.004	0.0032	0.0028	0.0014	0.0307	0.0178	0.0394	0.0777	0.012	0.087	0.0015
8	rs77748947	20897751	0.95	0.267590046340022	0.79	0.649136622646432	0.103769568130063	0.276994721239322	0.0308	0.0215	0.0227	0.0023	0.1457	0.0035	0.0026	0.0627	0.0018	0.1075	0.1519	0.0236	0.0029	0.1197	0.0191	0.004	0.0031	0.0028	0.0014	0.0307	0.0178	0.0394	0.0777	0.012	0.087	0.0015
8	rs939618	20899071	0.95	0.267590046340022	0.79	0.649136622646432	0.106801609484442	0.275603154425905	0.0308	0.0215	0.0227	0.0023	0.1457	0.0035	0.0026	0.0627	0.0018	0.1075	0.1519	0.0236	0.0029	0.1197	0.0191	0.004	0.0031	0.0028	0.0014	0.0307	0.0178	0.0395	0.0778	0.012	0.087	0.0015
8	rs7014506	20900090	0.95	0.267590046340022	0.79	0.649136622646432	0.108798856549966	0.273751096270403	0.0308	0.0215	0.0227	0.0023	0.1457	0.0035	0.0026	0.0628	0.0018	0.1076	0.1519	0.0236	0.0029	0.1198	0.0191	0.004	0.0031	0.0028	0.0014	0.0307	0.0178	0.0395	0.0777	0.012	0.087	0.0015
8	rs118105048	20903223	0.95	0.267590046340022	0.79	0.649136622646432	0.114535801584609	0.281998811628189	0.0309	0.0215	0.0227	0.0023	0.1457	0.0034	0.0026	0.0628	0.0018	0.1075	0.152	0.0235	0.0028	0.1196	0.0191	0.0039	0.0031	0.0028	0.0014	0.0307	0.0177	0.0395	0.0778	0.012	0.0871	0.0015
8	rs80278109	20903278	0.95	0.267590046340022	0.79	0.649136622646432	0.109696917142456	0.276182711614721	0.0309	0.0215	0.0226	0.0023	0.1457	0.0034	0.0026	0.0628	0.0018	0.1075	0.1519	0.0235	0.0028	0.1196	0.0191	0.0039	0.0032	0.0028	0.0014	0.0307	0.0177	0.0395	0.0778	0.012	0.0871	0.0015
8	rs58110635	20907465	0.95	0.267590046340022	0.79	0.649136622646432	0.125843981931913	0.292206632606376	0.031	0.0216	0.0226	0.0023	0.1456	0.0033	0.0025	0.0629	0.0019	0.1075	0.152	0.0235	0.0028	0.1195	0.0191	0.0039	0.0032	0.0028	0.0014	0.0307	0.0177	0.0395	0.0778	0.0119	0.0872	0.0015
8	rs78647038	20908642	0.95	0.267590046340022	0.79	0.649136622646432	0.125992426223713	0.293505109976614	0.031	0.0216	0.0226	0.0023	0.1455	0.0033	0.0026	0.063	0.0019	0.1074	0.152	0.0234	0.0028	0.1194	0.0191	0.0039	0.0032	0.0028	0.0014	0.0307	0.0177	0.0396	0.0779	0.0119	0.0873	0.0015
8	rs1879574	20909740	0.95	0.267590046340022	0.78	0.709419594942363	0.128111808503019	0.297529568665732	0.031	0.0216	0.0226	0.0023	0.1454	0.0033	0.0026	0.063	0.0019	0.1074	0.152	0.0234	0.0028	0.1194	0.0192	0.0039	0.0032	0.0028	0.0014	0.0307	0.0177	0.0396	0.0779	0.0119	0.0873	0.0015
8	rs35321800	20914609	0.95	0.267590046340022	0.78	0.709419594942363	0.128983641883601	0.303716441528849	0.0311	0.0216	0.0229	0.0024	0.1449	0.0033	0.0027	0.0633	0.0019	0.1078	0.1518	0.0233	0.0028	0.1187	0.0192	0.0039	0.0032	0.0028	0.0015	0.0307	0.0177	0.0398	0.0772	0.012	0.0877	0.0016
8	rs12114973	20914898	0.95	0.267590046340022	0.78	0.709419594942363	0.128712689712951	0.3044327667443	0.0311	0.0216	0.0229	0.0024	0.1449	0.0033	0.0027	0.0633	0.0019	0.1078	0.1518	0.0233	0.0028	0.1187	0.0192	0.0039	0.0032	0.0028	0.0015	0.0307	0.0177	0.0398	0.0771	0.012	0.0877	0.0016
8	rs1473634	20915316	0.95	0.267590046340022	0.78	0.709419594942363	0.135310856072548	0.311142711991857	0.0312	0.0216	0.023	0.0024	0.1449	0.0033	0.0027	0.0633	0.0019	0.1078	0.1518	0.0232	0.0028	0.1186	0.0192	0.0039	0.0032	0.0028	0.0015	0.0306	0.0177	0.0398	0.0771	0.0119	0.0877	0.0016
8	rs35147342	20917851	0.95	0.267590046340022	0.78	0.709419594942363	0.188572601757081	0.316203641319812	0.0315	0.0218	0.0235	0.0025	0.1442	0.0033	0.0027	0.0638	0.0019	0.1067	0.1529	0.0227	0.0026	0.1177	0.0191	0.004	0.0034	0.0026	0.0016	0.0299	0.0175	0.0403	0.0781	0.0113	0.0883	0.0017
8	rs79446112	20923843	0.95	0.267590046340022	0.78	0.709419594942363	0.268624377574123	0.311142711991857	0.0317	0.0219	0.0239	0.0025	0.1437	0.0033	0.0028	0.0642	0.002	0.1058	0.1539	0.0222	0.0024	0.117	0.019	0.0041	0.0035	0.0024	0.0017	0.0293	0.0174	0.0407	0.079	0.0108	0.0885	0.0016
8	rs62497302	20925925	0.95	0.267590046340022	0.78	0.709419594942363	0.278450016021451	0.321410030597758	0.0318	0.022	0.024	0.0026	0.1436	0.0033	0.0028	0.0644	0.002	0.1056	0.1541	0.0221	0.0024	0.1169	0.019	0.0041	0.0035	0.0024	0.0017	0.0293	0.0175	0.0408	0.0792	0.0107	0.0885	0.0016
8	rs112279161	20929050	0.95	0.267590046340022	0.77	0.773176121721263	0.284048687035664	0.332387600426347	0.0318	0.022	0.024	0.0026	0.1436	0.0033	0.0028	0.0643	0.002	0.1056	0.1541	0.0221	0.0024	0.1169	0.019	0.0041	0.0035	0.0024	0.0017	0.0292	0.0175	0.0408	0.0792	0.0107	0.0885	0.0016
8	rs61296363	20932868	0.95	0.267590046340022	0.77	0.773176121721263	0.279855804247936	0.314755190716147	0.0318	0.022	0.0241	0.0026	0.1436	0.0033	0.0028	0.0642	0.002	0.1056	0.1541	0.0221	0.0024	0.1169	0.019	0.0042	0.0035	0.0024	0.0017	0.0293	0.0175	0.0408	0.0793	0.0107	0.0886	0.0016
8	rs35547011	20938983	0.95	0.267590046340022	0.77	0.773176121721263	0.295618453933684	0.322867444700443	0.0318	0.0221	0.0246	0.0025	0.1432	0.0032	0.0027	0.0644	0.002	0.1054	0.154	0.0221	0.0023	0.1167	0.019	0.0042	0.0035	0.0024	0.0017	0.0292	0.0175	0.0408	0.0791	0.0109	0.0889	0.0016
8	rs11204158	20942928	0.95	0.267590046340022	0.77	0.773176121721263	0.306891921175014	0.307063607039334	0.0317	0.0221	0.0253	0.0026	0.143	0.0032	0.0027	0.0644	0.0019	0.1052	0.1537	0.0221	0.0023	0.1166	0.0191	0.0042	0.0034	0.0022	0.0016	0.029	0.0175	0.0409	0.0791	0.011	0.0892	0.0016
8	rs117559855	20945263	0.95	0.267590046340022	0.77	0.773176121721263	0.306842636411971	0.306824160239112	0.0317	0.0221	0.0253	0.0026	0.143	0.0032	0.0027	0.0645	0.0019	0.1052	0.1537	0.0221	0.0023	0.1166	0.0191	0.0042	0.0035	0.0022	0.0016	0.029	0.0175	0.0409	0.079	0.011	0.0892	0.0016
8	rs4739202	20946595	0.95	0.267590046340022	0.77	0.773176121721263	0.308125399804028	0.306225787468141	0.0317	0.0221	0.0253	0.0026	0.143	0.0032	0.0027	0.0645	0.0019	0.1052	0.1537	0.022	0.0023	0.1166	0.0191	0.0042	0.0035	0.0022	0.0016	0.029	0.0175	0.0409	0.079	0.0111	0.0892	0.0016
8	rs111577081	20954907	0.95	0.267590046340022	0.77	0.773176121721263	0.304629153751975	0.293505109976614	0.0317	0.0221	0.0254	0.0026	0.1431	0.0032	0.0027	0.0645	0.0019	0.1052	0.1536	0.0219	0.0023	0.1167	0.0191	0.0042	0.0034	0.0022	0.0017	0.0288	0.0174	0.0406	0.0793	0.0111	0.0894	0.0016
8	rs117356116	20955019	0.95	0.267590046340022	0.77	0.773176121721263	0.304580061537553	0.293623239777972	0.0317	0.0221	0.0254	0.0026	0.1431	0.0032	0.0027	0.0645	0.0019	0.1052	0.1536	0.0219	0.0023	0.1167	0.0191	0.0042	0.0034	0.0022	0.0017	0.0288	0.0174	0.0406	0.0793	0.0111	0.0894	0.0016
8	rs75779669	20955032	0.95	0.267590046340022	0.77	0.773176121721263	0.303354117414463	0.292324603927345	0.0317	0.0221	0.0254	0.0026	0.1431	0.0032	0.0027	0.0645	0.0019	0.1052	0.1536	0.022	0.0023	0.1167	0.0191	0.0042	0.0034	0.0022	0.0017	0.0288	0.0174	0.0406	0.0793	0.0111	0.0894	0.0016
8	rs80042324	20958436	0.95	0.267590046340022	0.77	0.773176121721263	0.301593358612973	0.292914676860687	0.0317	0.0221	0.0254	0.0026	0.1431	0.0032	0.0027	0.0646	0.0019	0.1051	0.1536	0.0219	0.0022	0.1167	0.0191	0.0042	0.0034	0.0022	0.0017	0.0288	0.0174	0.0405	0.0794	0.0112	0.0895	0.0016
8	rs117774698	20985399	0.95	0.267590046340022	0.77	0.773176121721263	0.303501092470631	0.297766816158571	0.0315	0.0222	0.0255	0.0026	0.1433	0.0032	0.0027	0.0646	0.0019	0.1049	0.1541	0.0217	0.0022	0.1168	0.019	0.0042	0.0034	0.0022	0.0017	0.0282	0.0172	0.0398	0.0801	0.0112	0.0899	0.0016
8	rs117895677	20986072	0.95	0.267590046340022	0.77	0.773176121721263	0.303452096595569	0.29931031239706	0.0315	0.0222	0.0255	0.0026	0.1433	0.0032	0.0027	0.0646	0.0019	0.1049	0.1541	0.0217	0.0022	0.1168	0.019	0.0042	0.0034	0.0022	0.0017	0.0282	0.0172	0.0398	0.0801	0.0112	0.0899	0.0016
8	rs58552252	20986753	0.95	0.267590046340022	0.77	0.773176121721263	0.302766594294532	0.301213292345333	0.0315	0.0222	0.0255	0.0026	0.1433	0.0032	0.0027	0.0646	0.0019	0.1049	0.1541	0.0217	0.0022	0.1168	0.019	0.0042	0.0034	0.0022	0.0017	0.0282	0.0172	0.0398	0.0801	0.0112	0.0899	0.0016
8	rs77160074	20987342	0.95	0.267590046340022	0.77	0.773176121721263	0.302766594294532	0.299191496639808	0.0315	0.0222	0.0255	0.0026	0.1433	0.0032	0.0027	0.0646	0.0019	0.1049	0.1541	0.0217	0.0022	0.1168	0.019	0.0042	0.0034	0.0022	0.0017	0.0282	0.0172	0.0398	0.0801	0.0112	0.0899	0.0016
8	rs79471081	20989607	0.95	0.267590046340022	0.77	0.773176121721263	0.301154017791969	0.304074540956439	0.0315	0.0222	0.0255	0.0026	0.1433	0.0032	0.0027	0.0646	0.0019	0.1049	0.1541	0.0217	0.0022	0.1168	0.019	0.0042	0.0034	0.0022	0.0017	0.0282	0.0172	0.0398	0.0801	0.0112	0.0899	0.0016
8	rs117216972	20994326	0.95	0.267590046340022	0.77	0.773176121721263	0.29823376224551	0.299547986491734	0.0315	0.0223	0.0256	0.0026	0.1433	0.0032	0.0027	0.0645	0.0019	0.1049	0.1543	0.0217	0.0022	0.1168	0.019	0.0042	0.0034	0.0022	0.0017	0.0282	0.0172	0.0397	0.0801	0.0111	0.0899	0.0016
8	rs56082253	20995135	0.94	0.298643641979994	0.77	0.773176121721263	0.299108252756588	0.296936699435065	0.0315	0.0223	0.0256	0.0025	0.1433	0.0032	0.0027	0.0645	0.0019	0.1049	0.1543	0.0217	0.0022	0.1168	0.019	0.0042	0.0034	0.0022	0.0017	0.0282	0.0172	0.0397	0.0802	0.0111	0.0899	0.0016
8	rs34631132	20995357	0.94	0.298643641979994	0.77	0.773176121721263	0.298913804004874	0.293977715466915	0.0314	0.0223	0.0256	0.0025	0.1433	0.0032	0.0027	0.0645	0.0019	0.105	0.1543	0.0217	0.0022	0.1168	0.019	0.0042	0.0034	0.0021	0.0017	0.0282	0.0172	0.0397	0.0802	0.0111	0.0899	0.0016
8	rs55956542	20999017	0.94	0.298643641979994	0.77	0.773176121721263	0.295666774241181	0.291616992549309	0.0314	0.0222	0.0256	0.0025	0.1433	0.0032	0.0027	0.0644	0.0019	0.1051	0.1544	0.0217	0.0022	0.1168	0.019	0.0042	0.0035	0.0022	0.0017	0.0282	0.0172	0.0397	0.0802	0.0111	0.0898	0.0016
8	rs4739279	21000968	0.94	0.298643641979994	0.77	0.773176121721263	0.289133823056639	0.311383158170298	0.0314	0.0222	0.0256	0.0025	0.1433	0.0032	0.0027	0.0644	0.0019	0.1049	0.1545	0.0217	0.0022	0.1169	0.0191	0.0042	0.0035	0.0022	0.0017	0.0282	0.0173	0.0394	0.0802	0.0111	0.0898	0.0016
8	rs60715093	21007355	0.95	0.267590046340022	0.77	0.773176121721263	0.290472478871275	0.313911172123959	0.0313	0.0223	0.0256	0.0026	0.1435	0.0033	0.0027	0.0649	0.0019	0.1045	0.1545	0.0216	0.0022	0.1167	0.019	0.0042	0.0035	0.0022	0.0017	0.0281	0.0173	0.0394	0.0802	0.0111	0.0895	0.0016
8	rs2242179	21017214	0.94	0.298643641979994	0.77	0.773176121721263	0.195387090394625	0.276298668046304	0.0303	0.023	0.0259	0.0031	0.1423	0.0034	0.0033	0.0642	0.0019	0.1023	0.1556	0.0215	0.0023	0.1159	0.0193	0.0044	0.0041	0.0023	0.0019	0.0287	0.0175	0.0395	0.081	0.0113	0.0887	0.0018
8	rs9644654	21017972	0.94	0.298643641979994	0.77	0.773176121721263	0.184565178420693	0.266725692718978	0.0303	0.0231	0.0258	0.0032	0.1424	0.0034	0.0033	0.0639	0.0019	0.1025	0.155	0.0215	0.0023	0.1154	0.0193	0.0044	0.0043	0.0024	0.0019	0.0287	0.0176	0.0396	0.0811	0.0115	0.0887	0.0018
8	rs2613709	21018567	0.94	0.298643641979994	0.77	0.773176121721263	0.177825905885572	0.257598741761976	0.0303	0.0231	0.0258	0.0032	0.1424	0.0035	0.0034	0.0639	0.0019	0.1023	0.155	0.0215	0.0023	0.1154	0.0193	0.0044	0.0043	0.0024	0.0019	0.0288	0.0176	0.0397	0.0811	0.0115	0.0887	0.0018
8	rs12550022	21025678	0.94	0.298643641979994	0.77	0.773176121721263	0.137210299781596	0.224286708853328	0.0297	0.0233	0.0258	0.0035	0.1419	0.0037	0.0036	0.0644	0.0019	0.1015	0.1552	0.0215	0.0023	0.1153	0.0193	0.0044	0.0047	0.0024	0.0019	0.029	0.0176	0.0397	0.081	0.0117	0.0883	0.0017
8	rs2631869	21026096	0.94	0.298643641979994	0.77	0.773176121721263	0.140612290605627	0.215122767138093	0.0294	0.0233	0.0258	0.0035	0.1415	0.0037	0.0037	0.0645	0.0019	0.1015	0.1551	0.0215	0.0023	0.1153	0.0193	0.0048	0.0048	0.0024	0.0019	0.0291	0.0178	0.0396	0.0811	0.0117	0.0882	0.0017
8	rs35106026	21026165	0.94	0.298643641979994	0.77	0.773176121721263	0.148089296049929	0.227877988354609	0.0294	0.0233	0.0258	0.0035	0.1415	0.0037	0.0037	0.0645	0.0019	0.1015	0.1552	0.0214	0.0023	0.1153	0.0193	0.0048	0.0048	0.0024	0.0018	0.0291	0.0178	0.0396	0.081	0.0117	0.0882	0.0017
8	rs6651488	21026745	0.94	0.298643641979994	0.78	0.709419594942363	0.146946506544352	0.224178172405594	0.0293	0.0232	0.0257	0.0036	0.1412	0.0038	0.0038	0.0647	0.0018	0.1013	0.1553	0.0214	0.0022	0.1156	0.0193	0.0048	0.0049	0.0024	0.0018	0.0292	0.0177	0.0396	0.0808	0.0119	0.088	0.0017
8	rs117220306	21026946	0.94	0.298643641979994	0.77	0.773176121721263	0.145258359301871	0.220714078183654	0.0292	0.0232	0.0257	0.0036	0.1411	0.0038	0.0038	0.0647	0.0018	0.1012	0.1553	0.0213	0.0022	0.1157	0.0193	0.0048	0.0049	0.0024	0.0018	0.0292	0.0176	0.0395	0.0808	0.0119	0.0881	0.0017
8	rs117968409	21027683	0.94	0.298643641979994	0.77	0.773176121721263	0.135931871766278	0.198115648868462	0.029	0.0232	0.0259	0.0037	0.1408	0.0039	0.0038	0.0649	0.0018	0.1011	0.1555	0.0209	0.0022	0.116	0.0192	0.0049	0.005	0.0023	0.0017	0.0294	0.0175	0.0392	0.0808	0.0121	0.0883	0.0016
8	Affx-31903537	21028234	0.93	0.332112317682009	0.77	0.773176121721263	0.122751181561714	0.148549249188577	0.0287	0.0233	0.0259	0.0039	0.1401	0.0041	0.004	0.0649	0.0017	0.101	0.1558	0.0209	0.0022	0.1164	0.0192	0.005	0.0051	0.0023	0.0017	0.0295	0.0174	0.0391	0.0809	0.0121	0.0883	0.0015
8	rs73213416	21028432	0.93	0.332112317682009	0.77	0.773176121721263	0.105252211503459	0.127370324927929	0.0285	0.0234	0.0259	0.004	0.1396	0.0042	0.004	0.065	0.0017	0.1009	0.156	0.0208	0.0022	0.1165	0.0192	0.005	0.0052	0.0022	0.0016	0.0296	0.0174	0.039	0.0809	0.0122	0.0883	0.0015
8	rs79478110	21030476	0.92	0.368072033098782	0.77	0.773176121721263	0.0742844433251328	0.0895210201122447	0.027	0.024	0.0253	0.0051	0.1366	0.0051	0.0051	0.0638	0.0016	0.101	0.1564	0.0204	0.0022	0.1175	0.0195	0.0057	0.0064	0.002	0.0014	0.0302	0.0169	0.0387	0.0817	0.0126	0.0874	0.0013
8	rs80125673	21032055	0.91	0.406594937265203	0.77	0.773176121721263	0.0905505978450878	0.105183376293743	0.0263	0.0244	0.0251	0.0057	0.135	0.0056	0.0056	0.0631	0.0015	0.1011	0.1566	0.0202	0.0021	0.1181	0.0196	0.0061	0.007	0.0019	0.0013	0.0306	0.0167	0.0386	0.082	0.0128	0.0869	0.0012
8	rs61114262	21033001	0.91	0.406594937265203	0.76	0.840461917458717	0.0867547138904669	0.104356314327584	0.0262	0.0244	0.0251	0.0057	0.1349	0.0057	0.0056	0.0631	0.0015	0.1011	0.1566	0.0202	0.0021	0.1181	0.0196	0.0061	0.007	0.0019	0.0013	0.0306	0.0167	0.0386	0.082	0.0128	0.0868	0.0012
8	rs74580023	21033700	0.91	0.406594937265203	0.76	0.840461917458717	0.0868018210827067	0.105597853567557	0.0262	0.0245	0.025	0.0057	0.1349	0.0057	0.0057	0.063	0.0015	0.1012	0.1566	0.0202	0.0021	0.1181	0.0196	0.0061	0.007	0.0019	0.0013	0.0307	0.0167	0.0386	0.082	0.0129	0.0868	0.0012
8	rs13274146	21034986	0.91	0.406594937265203	0.76	0.840461917458717	0.0851161983943261	0.104438906794529	0.0261	0.0245	0.025	0.0057	0.1349	0.0057	0.0057	0.063	0.0015	0.1013	0.1566	0.0202	0.0021	0.118	0.0196	0.0061	0.0071	0.0019	0.0012	0.0307	0.0167	0.0386	0.082	0.0129	0.0867	0.0011
8	rs2169268	21036853	0.91	0.406594937265203	0.76	0.840461917458717	0.0838427309888813	0.10726204707087	0.026	0.0245	0.025	0.0058	0.135	0.0058	0.0057	0.063	0.0015	0.1014	0.1566	0.0202	0.0021	0.1179	0.0196	0.0062	0.0071	0.0019	0.0012	0.0307	0.0167	0.0385	0.0819	0.0128	0.0867	0.0011
8	rs73223239	21039093	0.91	0.406594937265203	0.76	0.840461917458717	0.0852558634117956	0.101399902916346	0.0255	0.0245	0.0251	0.0058	0.1347	0.0059	0.0058	0.0629	0.0015	0.1013	0.1565	0.0201	0.0021	0.1185	0.0195	0.0062	0.0072	0.0019	0.0012	0.0311	0.0166	0.0386	0.0815	0.0128	0.0869	0.0011
8	rs10503700	21040212	0.91	0.406594937265203	0.76	0.840461917458717	0.0833138191725159	0.0994473743104156	0.0251	0.0245	0.0252	0.0059	0.1345	0.006	0.0059	0.063	0.0015	0.1013	0.1565	0.02	0.0021	0.1189	0.0194	0.0063	0.0073	0.0019	0.0012	0.0314	0.0165	0.0386	0.0812	0.0128	0.087	0.0011
8	rs17578394	21040466	0.91	0.406594937265203	0.76	0.840461917458717	0.0801627553448148	0.102791874711138	0.0251	0.0246	0.0252	0.0059	0.1344	0.006	0.0059	0.0629	0.0015	0.1012	0.1564	0.02	0.0021	0.1189	0.0194	0.0063	0.0073	0.0019	0.0012	0.0314	0.0165	0.0385	0.0811	0.013	0.087	0.0011
8	rs1381003	21041896	0.91	0.406594937265203	0.77	0.773176121721263	0.0632678324642541	0.101155027840316	0.0249	0.0247	0.0251	0.006	0.1338	0.0061	0.006	0.0628	0.0014	0.1013	0.1564	0.0198	0.0021	0.119	0.0192	0.0064	0.0074	0.0018	0.0012	0.0316	0.0165	0.0384	0.0807	0.0143	0.0871	0.001
8	rs17424449	21043638	0.91	0.406594937265203	0.77	0.773176121721263	0.0776802096738393	0.0987998293315967	0.0247	0.0247	0.025	0.006	0.133	0.0063	0.006	0.0627	0.0013	0.1014	0.1567	0.0199	0.002	0.1191	0.0191	0.0065	0.0074	0.0018	0.0011	0.0316	0.0165	0.0387	0.0806	0.0142	0.0875	9e-04
8	rs78840506	21050599	0.91	0.406594937265203	0.77	0.773176121721263	0.0810390180067436	0.0911597400466434	0.0246	0.0247	0.0251	0.006	0.1329	0.0063	0.006	0.0627	0.0013	0.1015	0.1568	0.0199	0.0019	0.1191	0.0191	0.0065	0.0074	0.0017	0.0011	0.0318	0.0164	0.0387	0.0806	0.0141	0.0875	9e-04
8	rs11776770	21060912	0.91	0.406594937265203	0.77	0.773176121721263	0.0825130529601634	0.0870467638780062	0.0245	0.0247	0.0251	0.0061	0.1328	0.0064	0.006	0.0627	0.0012	0.1015	0.1569	0.02	0.0019	0.1192	0.019	0.0066	0.0074	0.0017	0.001	0.0321	0.0164	0.0387	0.0807	0.014	0.0875	8e-04
8	rs9987143	21063494	0.91	0.406594937265203	0.77	0.773176121721263	0.08221688433069	0.0868162252304122	0.0245	0.0247	0.0251	0.0061	0.1327	0.0064	0.006	0.0627	0.0012	0.1015	0.1569	0.02	0.0019	0.1192	0.019	0.0066	0.0074	0.0017	0.001	0.0321	0.0164	0.0387	0.0807	0.014	0.0876	8e-04
8	rs73223281	21071066	0.91	0.406594937265203	0.77	0.773176121721263	0.0947484451447188	0.0889774124480261	0.0244	0.0246	0.0251	0.0061	0.1325	0.0065	0.0061	0.0625	0.0012	0.1015	0.1572	0.0201	0.0018	0.1191	0.0188	0.0067	0.0075	0.0016	0.001	0.0324	0.0164	0.0386	0.0808	0.014	0.0877	7e-04
8	rs2613698	21073252	0.91	0.406594937265203	0.77	0.773176121721263	0.0960488305424393	0.0900659459725021	0.0244	0.0245	0.0251	0.0061	0.1324	0.0065	0.0061	0.0625	0.0012	0.1014	0.1573	0.0201	0.0018	0.119	0.0188	0.0067	0.0075	0.0016	0.001	0.0324	0.0163	0.0386	0.0809	0.014	0.0877	7e-04
8	rs13252163	21077520	0.91	0.406594937265203	0.77	0.773176121721263	0.0989131674017276	0.09710791510032	0.0244	0.0245	0.0251	0.0062	0.1323	0.0066	0.0062	0.0624	0.0012	0.1014	0.1574	0.0202	0.0018	0.119	0.0187	0.0068	0.0075	0.0017	0.001	0.0325	0.0163	0.0386	0.0809	0.0139	0.0877	7e-04
8	rs79538126	21077856	0.91	0.406594937265203	0.77	0.773176121721263	0.0960488305424393	0.0974293009109307	0.0244	0.0245	0.0251	0.0062	0.1323	0.0066	0.0062	0.0624	0.0011	0.1014	0.1574	0.0202	0.0019	0.119	0.0187	0.0068	0.0075	0.0017	0.001	0.0325	0.0163	0.0386	0.0809	0.0139	0.0877	7e-04
8	rs74817529	21080079	0.91	0.406594937265203	0.77	0.773176121721263	0.0975631425009672	0.0990424648448036	0.0244	0.0245	0.0252	0.0062	0.1322	0.0067	0.0062	0.0624	0.0011	0.1014	0.1574	0.0202	0.0019	0.1189	0.0187	0.0068	0.0075	0.0017	0.001	0.0325	0.0163	0.0386	0.0809	0.0139	0.0877	7e-04
8	rs62498862	21082094	0.91	0.406594937265203	0.77	0.773176121721263	0.100688187857785	0.101726761465826	0.0244	0.0245	0.0253	0.0062	0.1322	0.0067	0.0062	0.0623	0.0011	0.1014	0.1574	0.0201	0.0019	0.1189	0.0187	0.0068	0.0075	0.0017	0.001	0.0325	0.0163	0.0386	0.0809	0.0139	0.0876	7e-04
8	rs118082680	21084293	0.91	0.406594937265203	0.77	0.773176121721263	0.103927797180835	0.103778876033603	0.0243	0.0245	0.0254	0.0062	0.1321	0.0067	0.0063	0.0623	0.0012	0.1014	0.1575	0.0201	0.0019	0.1189	0.0187	0.0068	0.0075	0.0017	0.001	0.0326	0.0163	0.0385	0.0809	0.0139	0.0875	7e-04
8	rs117262625	21089037	0.91	0.406594937265203	0.77	0.773176121721263	0.107177709032559	0.106761735439972	0.0243	0.0245	0.0255	0.0063	0.132	0.0068	0.0063	0.0622	0.0012	0.1013	0.1575	0.0201	0.0019	0.1189	0.0187	0.0069	0.0075	0.0017	0.001	0.0326	0.0163	0.0385	0.0809	0.0139	0.0875	7e-04
8	rs73225283	21092292	0.91	0.406594937265203	0.77	0.773176121721263	0.10923370963406	0.108516761928989	0.0243	0.0245	0.0255	0.0063	0.132	0.0068	0.0063	0.0622	0.0012	0.1013	0.1575	0.0201	0.0019	0.1189	0.0187	0.0069	0.0076	0.0017	0.001	0.0326	0.0162	0.0385	0.0809	0.0139	0.0874	7e-04
8	rs2631902	21093447	0.91	0.406594937265203	0.77	0.773176121721263	0.110599545879356	0.109692882487051	0.0243	0.0245	0.0255	0.0063	0.1319	0.0068	0.0063	0.0622	0.0012	0.1013	0.1576	0.02	0.0019	0.1189	0.0187	0.0069	0.0076	0.0017	0.001	0.0326	0.0162	0.0385	0.0809	0.0139	0.0874	7e-04
8	rs2631897	21099260	0.91	0.406594937265203	0.77	0.773176121721263	0.121381941601141	0.1250623182738	0.0243	0.0245	0.0255	0.0064	0.1317	0.007	0.0064	0.0621	0.0012	0.1014	0.1576	0.0198	0.0019	0.1189	0.0187	0.007	0.0076	0.0017	0.001	0.0326	0.0162	0.0384	0.081	0.0138	0.0875	7e-04
8	rs1380292	21104408	0.91	0.406594937265203	0.77	0.773176121721263	0.126885323979106	0.133752393892403	0.0243	0.0245	0.0255	0.0064	0.1316	0.007	0.0064	0.0621	0.0012	0.1014	0.1577	0.0198	0.0019	0.1189	0.0186	0.007	0.0077	0.0017	0.001	0.0326	0.0162	0.0384	0.081	0.0138	0.0874	7e-04
8	rs73227109	21106495	0.91	0.406594937265203	0.77	0.773176121721263	0.129556784887169	0.13484240717599	0.0242	0.0245	0.0255	0.0064	0.1316	0.0071	0.0065	0.0621	0.0012	0.1014	0.1577	0.0198	0.0019	0.1189	0.0187	0.007	0.0077	0.0017	0.001	0.0327	0.0162	0.0384	0.081	0.0138	0.0873	6e-04
8	rs116927871	21106801	0.91	0.406594937265203	0.77	0.773176121721263	0.130950764076528	0.136209492044999	0.0242	0.0245	0.0255	0.0064	0.1315	0.0071	0.0065	0.0621	0.0011	0.1013	0.1577	0.0198	0.0019	0.1188	0.0187	0.007	0.0077	0.0017	0.001	0.0327	0.0162	0.0384	0.081	0.0138	0.0873	6e-04
8	rs17606653	21107763	0.91	0.406594937265203	0.77	0.773176121721263	0.132445578323968	0.142655642474505	0.0243	0.0245	0.0255	0.0064	0.1315	0.0071	0.0065	0.0622	0.0011	0.1013	0.1577	0.0198	0.0019	0.1189	0.0186	0.007	0.0077	0.0017	0.001	0.0327	0.0162	0.0383	0.081	0.0139	0.0871	6e-04
8	rs34311732	21108786	0.91	0.406594937265203	0.77	0.773176121721263	0.134351659547061	0.14666892629045	0.0242	0.0245	0.0255	0.0064	0.1315	0.0071	0.0065	0.0622	0.0011	0.1013	0.1577	0.0198	0.0019	0.1189	0.0187	0.0071	0.0077	0.0017	0.001	0.0327	0.0162	0.0383	0.081	0.0139	0.0871	6e-04
8	rs78089542	21124424	0.91	0.406594937265203	0.77	0.773176121721263	0.147468271862202	0.165755119893042	0.0241	0.0243	0.0254	0.0066	0.1314	0.0075	0.0067	0.0619	0.0011	0.1013	0.1578	0.02	0.0017	0.1188	0.0188	0.0073	0.0079	0.0017	9e-04	0.0331	0.0162	0.0385	0.0804	0.014	0.0865	6e-04
8	rs2631899	21125374	0.91	0.406594937265203	0.77	0.773176121721263	0.152979850038839	0.16870356327406	0.0241	0.0243	0.0257	0.0066	0.1316	0.0075	0.0067	0.0619	0.0011	0.1012	0.1578	0.0201	0.0016	0.1188	0.0188	0.0074	0.008	0.0017	9e-04	0.0331	0.0162	0.0384	0.0803	0.0138	0.0865	6e-04
8	rs2631879	21130702	0.91	0.406594937265203	0.77	0.773176121721263	0.165094794080661	0.184730818391062	0.024	0.0242	0.0257	0.0067	0.1315	0.0076	0.0068	0.0619	0.001	0.1017	0.1575	0.0202	0.0016	0.1186	0.0188	0.0075	0.0081	0.0016	9e-04	0.0332	0.0162	0.0385	0.0799	0.0138	0.0863	6e-04
8	rs74796387	21131395	0.91	0.406594937265203	0.77	0.773176121721263	0.171873434649387	0.191795525003368	0.024	0.0242	0.0257	0.0067	0.1315	0.0076	0.0068	0.0619	0.001	0.1017	0.1575	0.0202	0.0016	0.1186	0.0188	0.0075	0.0081	0.0016	9e-04	0.0333	0.0162	0.0384	0.0799	0.0138	0.0863	6e-04
8	rs11775923	21134315	0.91	0.406594937265203	0.77	0.773176121721263	0.177025454090612	0.203978145198767	0.024	0.0242	0.0257	0.0067	0.1315	0.0077	0.0069	0.0618	0.001	0.1017	0.1573	0.0202	0.0016	0.1184	0.0188	0.0075	0.0081	0.0016	9e-04	0.0335	0.0162	0.0385	0.0798	0.0138	0.0863	6e-04
8	rs12550089	21138590	0.91	0.406594937265203	0.78	0.709419594942363	0.308273592901897	0.619090686621064	0.0242	0.0232	0.0256	0.0079	0.1319	0.0098	0.0086	0.0597	9e-04	0.1027	0.1531	0.0215	0.0019	0.116	0.0181	0.0084	0.0095	0.0015	0.0013	0.0374	0.0159	0.0388	0.0769	0.0136	0.0854	7e-04
8	rs10110485	21138621	0.91	0.406594937265203	0.78	0.709419594942363	0.319293835290506	0.641131774024528	0.0244	0.0231	0.0256	0.0079	0.1317	0.0099	0.0086	0.0597	9e-04	0.1027	0.1528	0.0215	0.0019	0.116	0.018	0.0085	0.0095	0.0015	0.0013	0.0375	0.0159	0.0388	0.0768	0.0136	0.0853	7e-04
8	rs73668183	21138794	0.9	0.447749409690379	0.78	0.709419594942363	0.350393953698651	0.729667682704911	0.0243	0.0229	0.0256	0.0081	0.1321	0.0102	0.0089	0.0597	9e-04	0.1024	0.1521	0.0217	0.0019	0.1157	0.0179	0.0086	0.0097	0.0015	0.0013	0.0379	0.0158	0.039	0.0764	0.0136	0.0853	8e-04
8	rs10109981	21138916	0.9	0.447749409690379	0.79	0.649136622646432	0.341943282665469	0.772060723035441	0.0238	0.0228	0.0255	0.0082	0.1322	0.0103	0.009	0.0599	9e-04	0.1027	0.1519	0.0216	0.0019	0.1156	0.0178	0.0087	0.0098	0.0015	0.0013	0.0382	0.0162	0.0391	0.0761	0.0135	0.085	8e-04
8	rs2610947	21138982	0.9	0.447749409690379	0.79	0.649136622646432	0.344661027917231	0.788490869520832	0.0237	0.0227	0.0256	0.0082	0.1323	0.0103	0.009	0.06	9e-04	0.1029	0.1516	0.0217	0.0019	0.1155	0.0179	0.0086	0.0098	0.0015	0.0013	0.0383	0.0162	0.0391	0.0758	0.0135	0.0848	8e-04
8	rs12334683	21139341	0.9	0.447749409690379	0.79	0.649136622646432	0.32292809409927	0.793373250261849	0.0234	0.0228	0.0252	0.0083	0.1338	0.0105	0.009	0.0607	9e-04	0.103	0.1497	0.0222	0.0019	0.1156	0.0178	0.0086	0.0099	0.0015	0.0013	0.0387	0.0163	0.039	0.0743	0.0135	0.0853	8e-04
8	rs111367688	21141890	0.89	0.491600132839596	0.79	0.649136622646432	0.266106407183178	0.95184648410561	0.0222	0.0231	0.0238	0.0085	0.1377	0.0111	0.0091	0.0628	0.001	0.1034	0.1425	0.0241	0.0019	0.116	0.0179	0.0091	0.0101	0.0016	0.0014	0.0405	0.0167	0.0389	0.0694	0.0138	0.0863	9e-04
8	rs79779683	21143602	0.89	0.491600132839596	0.78	0.709419594942363	0.270878473631545	1.03107838946814	0.0221	0.0234	0.0237	0.0087	0.1382	0.0113	0.0093	0.0632	0.0011	0.1034	0.1415	0.0243	0.0019	0.1162	0.0178	0.0093	0.0102	0.0016	0.0015	0.0408	0.0165	0.0387	0.0684	0.014	0.0862	9e-04
8	rs60699798	21143774	0.89	0.491600132839596	0.78	0.709419594942363	0.270509762300753	1.03478175421459	0.0221	0.0234	0.0237	0.0087	0.1382	0.0113	0.0093	0.0632	0.0011	0.1034	0.1415	0.0243	0.0019	0.1162	0.0178	0.0093	0.0102	0.0016	0.0014	0.0408	0.0165	0.0387	0.0684	0.014	0.0862	9e-04
8	rs2610944	21145158	0.89	0.491600132839596	0.78	0.709419594942363	0.263419595583161	1.03140032095721	0.0221	0.0234	0.0237	0.0087	0.1383	0.0113	0.0093	0.0633	0.0011	0.1033	0.1414	0.0244	0.0019	0.1162	0.0178	0.0094	0.0102	0.0017	0.0015	0.0408	0.0162	0.0387	0.0683	0.0141	0.0862	9e-04
8	rs749094	21147366	0.89	0.491600132839596	0.79	0.649136622646432	0.264966121834416	1.04267991763062	0.0221	0.0233	0.0236	0.0087	0.1385	0.0113	0.0093	0.0633	0.0011	0.1034	0.1412	0.0244	0.0019	0.1163	0.0178	0.0094	0.0102	0.0017	0.0015	0.0408	0.0163	0.0387	0.068	0.0141	0.0862	0.001
8	rs77794747	21151276	0.89	0.491600132839596	0.79	0.649136622646432	0.259574784873341	1.0175746098211	0.022	0.0233	0.0237	0.0087	0.1386	0.0112	0.0092	0.0632	0.0012	0.1037	0.1404	0.0245	0.0019	0.1167	0.0178	0.0094	0.0101	0.0017	0.0015	0.0411	0.0162	0.0385	0.0677	0.0142	0.0865	0.001
8	rs7014468	21155685	0.89	0.491600132839596	0.79	0.649136622646432	0.243849868157331	0.991309117361157	0.0219	0.0233	0.0237	0.0087	0.139	0.0112	0.0092	0.063	0.0012	0.1042	0.1395	0.0246	0.0019	0.117	0.0177	0.0093	0.01	0.0017	0.0015	0.0415	0.0162	0.0383	0.0675	0.0144	0.0864	0.001
8	rs76309540	21156583	0.89	0.491600132839596	0.79	0.649136622646432	0.240510148817226	0.987636176182224	0.0219	0.0233	0.0238	0.0087	0.1391	0.0112	0.0092	0.063	0.0012	0.1042	0.1393	0.0246	0.0019	0.117	0.0177	0.0093	0.01	0.0017	0.0015	0.0415	0.0162	0.0383	0.0675	0.0144	0.0864	0.001
8	rs2631889	21164751	0.89	0.491600132839596	0.79	0.649136622646432	0.231742457638215	0.974881413662961	0.0217	0.0233	0.0238	0.0087	0.1393	0.0112	0.0092	0.063	0.0012	0.1044	0.1389	0.0247	0.0019	0.1171	0.0177	0.0093	0.01	0.0017	0.0015	0.0416	0.0162	0.0383	0.0674	0.0144	0.0864	0.001
8	rs62498909	21172590	0.89	0.491600132839596	0.79	0.649136622646432	0.227992091236212	0.962953306281333	0.0216	0.0232	0.0238	0.0086	0.1393	0.0112	0.0092	0.063	0.0013	0.1044	0.1388	0.0248	0.0019	0.1173	0.0177	0.0093	0.0099	0.0017	0.0015	0.0418	0.0162	0.0382	0.0673	0.0145	0.0864	0.0011
8	rs12114423	21185121	0.88	0.538208189821859	0.79	0.649136622646432	0.205214964193927	0.927028659300429	0.0212	0.0232	0.0238	0.0087	0.1398	0.0111	0.0091	0.0631	0.0014	0.1046	0.1384	0.0249	0.0019	0.1178	0.0176	0.0092	0.0098	0.0018	0.0016	0.0423	0.0163	0.0379	0.0668	0.0147	0.086	0.0012
8	rs79176487	21186155	0.88	0.538208189821859	0.79	0.649136622646432	0.189138339714155	0.898894247737041	0.0209	0.0232	0.0238	0.0086	0.1401	0.011	0.0091	0.063	0.0014	0.1048	0.1382	0.0249	0.0019	0.1181	0.0175	0.0091	0.0097	0.0018	0.0016	0.0424	0.0163	0.0377	0.0666	0.0147	0.0863	0.0012
8	rs62497605	21188239	0.88	0.538208189821859	0.79	0.649136622646432	0.140168474811856	0.791389007109775	0.0196	0.0231	0.0241	0.0086	0.1413	0.0108	0.009	0.0625	0.0015	0.1054	0.1373	0.0251	0.0019	0.1192	0.0172	0.0089	0.0094	0.0019	0.0016	0.0429	0.0164	0.0369	0.0659	0.0148	0.0874	0.0013
8	rs2066940	21190268	0.88	0.538208189821859	0.79	0.649136622646432	0.137210299781596	0.786966447453464	0.0194	0.0231	0.0241	0.0086	0.1414	0.0107	0.0089	0.0623	0.0015	0.1057	0.1367	0.0252	0.0019	0.1197	0.0171	0.0088	0.0093	0.002	0.0016	0.0432	0.0165	0.0367	0.0656	0.0149	0.088	0.0013
8	rs118040919	21192945	0.88	0.538208189821859	0.79	0.649136622646432	0.136398755570368	0.767964855138326	0.0194	0.0231	0.0242	0.0085	0.1414	0.0107	0.0089	0.0623	0.0015	0.1055	0.1366	0.0252	0.0019	0.1199	0.0171	0.0088	0.0093	0.002	0.0016	0.0433	0.0165	0.0366	0.0655	0.015	0.088	0.0013
8	rs6988569	21197827	0.88	0.538208189821859	0.79	0.649136622646432	0.139725498423475	0.754044128658519	0.0194	0.023	0.0242	0.0085	0.1414	0.0107	0.0088	0.0623	0.0015	0.1056	0.1365	0.0252	0.0019	0.12	0.0171	0.0088	0.0092	0.002	0.0016	0.0434	0.0165	0.0366	0.0655	0.0149	0.0882	0.0013
8	rs75599276	21199638	0.88	0.538208189821859	0.78	0.709419594942363	0.139441171072445	0.743037953377709	0.0194	0.023	0.0243	0.0085	0.1414	0.0107	0.0088	0.0621	0.0015	0.1056	0.1365	0.0252	0.0019	0.1201	0.0171	0.0088	0.0092	0.002	0.0016	0.0434	0.0164	0.0366	0.0655	0.0149	0.0882	0.0013
8	rs62497623	21200729	0.88	0.538208189821859	0.78	0.709419594942363	0.138716132170139	0.735069448413622	0.0194	0.023	0.0243	0.0085	0.1414	0.0107	0.0088	0.0621	0.0015	0.1057	0.1364	0.0252	0.002	0.1201	0.0171	0.0088	0.0092	0.002	0.0016	0.0434	0.0164	0.0366	0.0655	0.0149	0.0883	0.0013
8	rs17093874	21201775	0.88	0.538208189821859	0.78	0.709419594942363	0.13786788849527	0.734018417871888	0.0194	0.023	0.0244	0.0085	0.1414	0.0106	0.0087	0.062	0.0015	0.1057	0.1364	0.0252	0.002	0.1201	0.0171	0.0088	0.0092	0.002	0.0016	0.0434	0.0164	0.0365	0.0655	0.0149	0.0884	0.0013
8	rs79359747	21205965	0.88	0.538208189821859	0.78	0.709419594942363	0.133519574725915	0.71739665820938	0.0194	0.0231	0.0244	0.0085	0.1413	0.0105	0.0087	0.0619	0.0016	0.1058	0.1363	0.0251	0.002	0.1202	0.017	0.0087	0.0091	0.002	0.0016	0.0434	0.0164	0.0365	0.0656	0.0149	0.0886	0.0014
8	rs1037779	21208208	0.88	0.538208189821859	0.77	0.773176121721263	0.129828810416243	0.704130726449171	0.0195	0.0231	0.0244	0.0085	0.1414	0.0105	0.0086	0.0619	0.0016	0.1058	0.1362	0.0251	0.002	0.1202	0.017	0.0087	0.0091	0.002	0.0016	0.0434	0.0164	0.0364	0.0656	0.0149	0.0887	0.0014
8	rs73213309	21209419	0.88	0.538208189821859	0.77	0.773176121721263	0.110681829698412	0.667462209667428	0.0195	0.0232	0.0244	0.0084	0.1417	0.0101	0.0086	0.0623	0.0018	0.106	0.1368	0.025	0.002	0.1205	0.0168	0.0085	0.0089	0.0022	0.0016	0.0437	0.0165	0.0349	0.0654	0.0148	0.0889	0.0015
8	rs74970880	21209936	0.88	0.538208189821859	0.77	0.773176121721263	0.104165422158355	0.658218820067993	0.0196	0.0233	0.0244	0.0083	0.142	0.0099	0.0086	0.0625	0.0019	0.1061	0.1372	0.0249	0.002	0.1207	0.0166	0.0084	0.0088	0.0023	0.0016	0.0437	0.0165	0.0341	0.0653	0.0148	0.0891	0.0015
8	rs6996307	21209945	0.88	0.538208189821859	0.77	0.773176121721263	0.103795929217742	0.655436954114355	0.0196	0.0233	0.0244	0.0083	0.142	0.0099	0.0086	0.0625	0.0019	0.1061	0.1373	0.0249	0.002	0.1207	0.0166	0.0084	0.0088	0.0023	0.0016	0.0437	0.0165	0.0341	0.0653	0.0148	0.0891	0.0015
8	rs6586981	21210074	0.88	0.538208189821859	0.77	0.773176121721263	0.115659931591027	0.652365422053963	0.0195	0.0233	0.0244	0.0083	0.1426	0.0098	0.0085	0.063	0.0019	0.1063	0.1376	0.0248	0.002	0.1209	0.0157	0.0079	0.0087	0.0024	0.0016	0.0439	0.0166	0.0339	0.065	0.0147	0.0894	0.0015
8	rs62501831	21210571	0.88	0.538208189821859	0.77	0.773176121721263	0.136367600057463	0.569611478878233	0.0194	0.0233	0.0242	0.0086	0.1422	0.0093	0.0082	0.064	0.0019	0.1068	0.1376	0.0246	0.002	0.1208	0.0156	0.0076	0.0083	0.0028	0.0016	0.0439	0.0168	0.0337	0.0638	0.0148	0.0906	0.0015
8	rs999055	21212372	0.88	0.538208189821859	0.77	0.773176121721263	0.105411842327983	0.380904330118517	0.0194	0.0231	0.0237	0.0075	0.1442	0.0082	0.0074	0.0648	0.002	0.108	0.1368	0.0246	0.0021	0.1215	0.015	0.0066	0.0072	0.0041	0.0015	0.0433	0.0176	0.0328	0.0626	0.0149	0.0936	0.0015
8	rs2926425	21213306	0.88	0.538208189821859	0.77	0.773176121721263	0.116167991530784	0.344338462261665	0.0193	0.0232	0.0237	0.0074	0.1445	0.008	0.0073	0.0649	0.002	0.1082	0.1368	0.0246	0.0021	0.1216	0.015	0.0063	0.0071	0.0043	0.0015	0.0431	0.0176	0.0327	0.0624	0.015	0.0941	0.0016
8	rs2926426	21214731	0.87	0.587631181685492	0.77	0.773176121721263	0.265878137716825	0.291970733262023	0.0194	0.0231	0.0236	0.0071	0.1461	0.0074	0.0072	0.0653	0.0021	0.1081	0.1362	0.0245	0.0022	0.122	0.0146	0.0053	0.0069	0.005	0.0015	0.0425	0.0175	0.0325	0.0622	0.0146	0.0955	0.0016
8	rs6988578	21218244	0.87	0.587631181685492	0.77	0.773176121721263	0.542615542471716	0.270634511739007	0.0195	0.0234	0.0232	0.0061	0.1472	0.0067	0.0067	0.0654	0.0021	0.1092	0.136	0.0244	0.0023	0.1217	0.014	0.004	0.0062	0.0055	0.0013	0.0427	0.0174	0.0323	0.062	0.0144	0.0989	0.0018
8	rs76527587	21218648	0.87	0.587631181685492	0.77	0.773176121721263	0.543993199587783	0.266381645968273	0.0195	0.0234	0.0232	0.0061	0.1473	0.0066	0.0067	0.0653	0.0021	0.1093	0.136	0.0244	0.0023	0.1217	0.014	0.0039	0.0062	0.0055	0.0013	0.0427	0.0174	0.0323	0.062	0.0144	0.0989	0.0018
8	rs9694615	21219361	0.87	0.587631181685492	0.77	0.773176121721263	0.54524107183418	0.242871364984667	0.0195	0.0234	0.0232	0.006	0.1474	0.0065	0.0066	0.0653	0.0021	0.1094	0.136	0.0244	0.0023	0.1217	0.014	0.0038	0.0062	0.0055	0.0013	0.0427	0.0174	0.0324	0.062	0.0144	0.0989	0.0018
8	rs76015406	21223679	0.87	0.587631181685492	0.77	0.773176121721263	0.565790996988054	0.263634257156955	0.0195	0.0233	0.0231	0.0059	0.1475	0.0064	0.0065	0.0655	0.0021	0.1095	0.136	0.0244	0.0023	0.1218	0.0139	0.0037	0.006	0.0056	0.0013	0.0428	0.0174	0.0323	0.0621	0.0143	0.0992	0.0018
8	rs80105913	21224879	0.87	0.587631181685492	0.77	0.773176121721263	0.568401550703495	0.256578203829785	0.0195	0.0233	0.0231	0.0058	0.1476	0.0063	0.0064	0.0655	0.0021	0.1095	0.136	0.0244	0.0023	0.1218	0.0138	0.0037	0.0059	0.0056	0.0013	0.0429	0.0175	0.0322	0.0621	0.0143	0.0993	0.0018
8	rs76776783	21232053	0.86	0.639923359357885	0.77	0.773176121721263	0.696055541671697	0.25284716171274	0.0196	0.0229	0.0223	0.005	0.1478	0.0058	0.006	0.0662	0.002	0.1096	0.1364	0.0246	0.0023	0.1223	0.0139	0.0034	0.0052	0.0059	0.0012	0.0434	0.018	0.0315	0.0625	0.0142	0.1003	0.0017
8	rs78947244	21235418	0.86	0.639923359357885	0.77	0.773176121721263	0.696349610276478	0.226896709366062	0.0196	0.0228	0.0223	0.005	0.1478	0.0058	0.006	0.0663	0.002	0.1096	0.1365	0.0246	0.0023	0.1224	0.0139	0.0034	0.0052	0.0059	0.0012	0.0435	0.018	0.0315	0.0626	0.0141	0.1004	0.0017
8	rs1549467	21239232	0.86	0.639923359357885	0.77	0.773176121721263	0.73595178202373	0.219742984921617	0.0196	0.0227	0.0221	0.005	0.1479	0.0057	0.0061	0.0664	0.002	0.1097	0.1363	0.0247	0.0023	0.1224	0.0139	0.0034	0.0051	0.006	0.0012	0.0435	0.018	0.0315	0.0626	0.0141	0.1005	0.0017
8	rs2898523	21241742	0.86	0.639923359357885	0.77	0.773176121721263	0.739497003888921	0.2105350213719	0.0197	0.0227	0.0221	0.0049	0.1478	0.0057	0.006	0.0663	0.002	0.1098	0.1362	0.0247	0.0023	0.1229	0.0139	0.0034	0.0051	0.006	0.0012	0.0435	0.018	0.0315	0.0627	0.0141	0.1002	0.0017
8	rs17579561	21242122	0.86	0.639923359357885	0.77	0.773176121721263	0.739723549338957	0.207247956042958	0.0197	0.0226	0.0221	0.0049	0.1478	0.0057	0.006	0.0662	0.002	0.1098	0.1362	0.0247	0.0023	0.1228	0.0139	0.0034	0.0051	0.006	0.0012	0.0435	0.018	0.0315	0.0627	0.0141	0.1002	0.0017
8	rs75507205	21243313	0.86	0.639923359357885	0.77	0.773176121721263	0.761766622190113	0.229844663708658	0.0197	0.0226	0.022	0.0049	0.1478	0.0057	0.006	0.0663	0.002	0.1099	0.1362	0.0247	0.0023	0.1228	0.014	0.0034	0.0051	0.0061	0.0012	0.0435	0.018	0.0314	0.0627	0.0141	0.1003	0.0017
8	rs117757104	21243435	0.86	0.639923359357885	0.77	0.773176121721263	0.771585987075745	0.230063521109758	0.0197	0.0226	0.022	0.0049	0.1478	0.0057	0.006	0.0663	0.002	0.1099	0.1361	0.0247	0.0023	0.1228	0.014	0.0034	0.0051	0.0061	0.0012	0.0436	0.018	0.0314	0.0627	0.0141	0.1003	0.0017
8	rs35676766	21244549	0.86	0.639923359357885	0.77	0.773176121721263	0.787115865470969	0.231268441210747	0.0197	0.0226	0.0221	0.0049	0.1478	0.0057	0.006	0.0664	0.002	0.11	0.1362	0.0248	0.0023	0.1228	0.0138	0.0034	0.0051	0.0061	0.0013	0.0436	0.018	0.0314	0.0628	0.014	0.1	0.0018
8	rs12155889	21249793	0.86	0.639923359357885	0.77	0.773176121721263	0.821419988479796	0.233354452593008	0.0197	0.0226	0.022	0.0048	0.1478	0.0057	0.006	0.0665	0.002	0.1101	0.1361	0.0248	0.0024	0.1227	0.0139	0.0033	0.0051	0.0062	0.0013	0.0436	0.0181	0.0314	0.0629	0.014	0.1	0.0018
8	rs4739229	21257698	0.86	0.639923359357885	0.77	0.773176121721263	0.844477946607707	0.202087527088295	0.0198	0.0225	0.022	0.0048	0.1479	0.0057	0.006	0.0664	0.002	0.1102	0.1359	0.0247	0.0024	0.1227	0.0139	0.0033	0.0051	0.0062	0.0013	0.0436	0.018	0.0313	0.0629	0.014	0.1002	0.0018
8	rs73213373	21258756	0.86	0.639923359357885	0.77	0.773176121721263	0.855224217804538	0.207036478098003	0.0198	0.0225	0.022	0.0048	0.1479	0.0057	0.006	0.0664	0.002	0.1102	0.1359	0.0247	0.0024	0.1227	0.0139	0.0033	0.0051	0.0062	0.0013	0.0436	0.018	0.0313	0.0629	0.014	0.1002	0.0018
8	rs80188485	21268945	0.86	0.639923359357885	0.78	0.709419594942363	0.989537017863134	0.237544541087902	0.0198	0.0222	0.0217	0.0046	0.1476	0.0056	0.0059	0.066	0.0022	0.1109	0.1355	0.0252	0.0023	0.1211	0.0143	0.0031	0.005	0.0063	0.0013	0.0438	0.0181	0.0315	0.0626	0.0141	0.1021	0.0017
8	rs62495933	21271878	0.86	0.639923359357885	0.78	0.709419594942363	1.00118715140975	0.256804879998099	0.0198	0.0221	0.0216	0.0045	0.1476	0.0055	0.0059	0.0659	0.0022	0.1111	0.1354	0.0254	0.0023	0.1206	0.0144	0.0031	0.005	0.0063	0.0013	0.0438	0.0181	0.0316	0.0624	0.0141	0.1027	0.0017
8	rs12334404	21272296	0.86	0.639923359357885	0.8	0.592267592767429	1.00024279033101	0.224069653087461	0.0198	0.0221	0.0216	0.0045	0.1476	0.0055	0.0059	0.0659	0.0022	0.1111	0.1354	0.0254	0.0023	0.1205	0.0144	0.0031	0.005	0.0063	0.0013	0.0438	0.0182	0.0316	0.0624	0.0141	0.1027	0.0017
8	rs79125499	21274619	0.86	0.639923359357885	0.81	0.53874877155386	1.0119440461407	0.230063521109758	0.0198	0.0221	0.0216	0.0045	0.1475	0.0055	0.0059	0.0659	0.0023	0.1108	0.1349	0.0254	0.0024	0.1204	0.0145	0.0031	0.0049	0.0064	0.0014	0.0438	0.0182	0.0315	0.0624	0.0141	0.1027	0.0026
8	rs13258835	21275605	0.86	0.639923359357885	0.81	0.53874877155386	1.03882242829584	0.234785201672574	0.0198	0.0221	0.0216	0.0045	0.1475	0.0055	0.0059	0.0659	0.0023	0.1107	0.1349	0.0254	0.0024	0.1204	0.0145	0.0031	0.0049	0.0064	0.0014	0.0438	0.0182	0.0315	0.0624	0.0141	0.1027	0.0027
8	rs79131116	21281087	0.86	0.639923359357885	0.8	0.592267592767429	1.02899173233122	0.268218156124282	0.0199	0.022	0.0216	0.0045	0.1476	0.0055	0.0059	0.0658	0.0023	0.1106	0.1348	0.0254	0.0024	0.1203	0.0145	0.0031	0.0049	0.0064	0.0014	0.0438	0.0182	0.0315	0.0624	0.0142	0.1028	0.0027
8	rs78404980	21287166	0.86	0.639923359357885	0.8	0.592267592767429	1.00875512382676	0.261465553772957	0.0199	0.022	0.0216	0.0045	0.1476	0.0056	0.0059	0.0658	0.0023	0.1105	0.1346	0.0255	0.0024	0.1202	0.0146	0.0032	0.0049	0.0064	0.0015	0.0438	0.0183	0.0315	0.0624	0.0142	0.1029	0.0027
8	rs13278682	21287280	0.86	0.639923359357885	0.8	0.592267592767429	1.00737740057464	0.258279806900882	0.0199	0.022	0.0216	0.0045	0.1475	0.0056	0.0059	0.0658	0.0023	0.1105	0.1346	0.0255	0.0024	0.1202	0.0146	0.0032	0.0049	0.0064	0.0015	0.0438	0.0183	0.0315	0.0624	0.0142	0.1029	0.0027
8	rs17607798	21296977	0.86	0.639923359357885	0.8	0.592267592767429	0.995612117540496	0.24778728896017	0.02	0.022	0.0218	0.0046	0.1473	0.0057	0.0061	0.066	0.0022	0.1109	0.1344	0.025	0.0023	0.1197	0.0148	0.0033	0.0051	0.0064	0.0015	0.0439	0.0184	0.0316	0.0625	0.0145	0.1018	0.0027
8	rs17607826	21299827	0.86	0.639923359357885	0.8	0.592267592767429	0.986547853943022	0.309701196533519	0.02	0.0219	0.0218	0.0046	0.1471	0.0057	0.0061	0.0663	0.0021	0.1109	0.1344	0.025	0.0023	0.1196	0.0149	0.0033	0.0051	0.0064	0.0015	0.0439	0.0185	0.0316	0.0625	0.0145	0.1018	0.0026
8	rs78254557	21300666	0.86	0.639923359357885	0.8	0.592267592767429	0.996040514600686	0.338902285951402	0.02	0.0219	0.0218	0.0046	0.1471	0.0057	0.0061	0.0663	0.0021	0.1109	0.1344	0.025	0.0023	0.1196	0.0149	0.0033	0.0051	0.0064	0.0015	0.0439	0.0185	0.0316	0.0625	0.0145	0.1018	0.0026
8	rs117243920	21302186	0.86	0.639923359357885	0.8	0.592267592767429	0.999899476528841	0.343348208141248	0.02	0.0219	0.0218	0.0046	0.147	0.0057	0.0061	0.0663	0.0021	0.1109	0.1344	0.025	0.0023	0.1196	0.0149	0.0033	0.0051	0.0064	0.0015	0.0439	0.0185	0.0316	0.0626	0.0145	0.1018	0.0026
8	rs73668403	21313592	0.86	0.639923359357885	0.8	0.592267592767429	1.00660276852782	0.317170368243561	0.0199	0.0218	0.0217	0.0047	0.1467	0.0057	0.0061	0.0663	0.002	0.1108	0.1346	0.025	0.0024	0.1189	0.0151	0.0034	0.0051	0.0064	0.0015	0.0438	0.0187	0.0316	0.0631	0.0147	0.1018	0.0026
8	rs77016198	21318387	0.86	0.639923359357885	0.8	0.592267592767429	0.982624877045287	0.301094249939693	0.02	0.0217	0.0216	0.0046	0.1465	0.0056	0.0061	0.0664	0.0019	0.1107	0.1347	0.025	0.0024	0.1185	0.0152	0.0035	0.0051	0.0064	0.0015	0.0438	0.0188	0.0317	0.0634	0.0148	0.1017	0.0025
8	rs7013365	21322739	0.86	0.639923359357885	0.8	0.592267592767429	0.959222115053417	0.332019946970045	0.0199	0.0217	0.0216	0.0046	0.1464	0.0056	0.006	0.0664	0.0019	0.1107	0.1348	0.025	0.0024	0.1183	0.0153	0.0035	0.0051	0.0064	0.0015	0.0438	0.0189	0.0317	0.0635	0.0148	0.1017	0.0025
8	rs76930806	21326896	0.86	0.639923359357885	0.8	0.592267592767429	1.03307600886475	0.377340877462839	0.0199	0.0216	0.0216	0.0046	0.1464	0.0055	0.006	0.0664	0.0019	0.1107	0.1348	0.025	0.0024	0.1183	0.0153	0.0035	0.0051	0.0064	0.0015	0.0438	0.0189	0.0316	0.0636	0.0148	0.1017	0.0025
8	rs4739250	21328277	0.87	0.587631181685492	0.79	0.649136622646432	0.925803031826536	0.250256959150218	0.02	0.0213	0.0216	0.0045	0.1464	0.0054	0.0059	0.0661	0.0019	0.1102	0.1348	0.0249	0.0025	0.1185	0.0156	0.0038	0.005	0.0065	0.0015	0.0439	0.0193	0.0314	0.0638	0.0148	0.1019	0.0025
8	rs117597600	21330256	0.86	0.639923359357885	0.79	0.649136622646432	0.983477152833406	0.179164834360475	0.0205	0.0202	0.0216	0.0045	0.1463	0.0051	0.0058	0.0653	0.0019	0.1087	0.1337	0.0247	0.0029	0.1184	0.0163	0.005	0.0048	0.0067	0.0017	0.0441	0.0207	0.0314	0.0639	0.0151	0.1024	0.0025
8	rs77738451	21333078	0.86	0.639923359357885	0.79	0.649136622646432	1.21186905508219	0.287147570753528	0.0204	0.0197	0.0217	0.0045	0.1458	0.0052	0.0058	0.0654	0.0019	0.1085	0.1334	0.0248	0.0031	0.1172	0.0167	0.0053	0.0048	0.0069	0.0017	0.0443	0.0211	0.0312	0.0643	0.0152	0.1028	0.0027
8	rs13266817	21339685	0.86	0.639923359357885	0.79	0.649136622646432	1.15686821522796	0.217375121483188	0.0204	0.0196	0.0217	0.0045	0.1458	0.0052	0.0058	0.0653	0.0019	0.1084	0.1332	0.0248	0.0031	0.1172	0.0168	0.0055	0.0048	0.0069	0.0017	0.0443	0.0212	0.0311	0.0644	0.0152	0.1029	0.0027
8	rs7003897	21341924	0.86	0.639923359357885	0.79	0.649136622646432	1.1185444446251	0.16722706395609	0.0204	0.0195	0.0217	0.0045	0.1459	0.0051	0.0058	0.0652	0.0019	0.1083	0.1332	0.0247	0.0031	0.1173	0.0169	0.0055	0.0047	0.0069	0.0017	0.0443	0.0213	0.0312	0.0644	0.0152	0.1028	0.0027
8	rs1035748	21346546	0.86	0.639923359357885	0.78	0.709419594942363	1.11101269874218	0.127103214246606	0.0203	0.0195	0.0217	0.0045	0.146	0.0052	0.0057	0.0651	0.0019	0.1082	0.1332	0.0247	0.0031	0.1173	0.017	0.0055	0.0047	0.007	0.0018	0.0443	0.0213	0.0313	0.0644	0.0154	0.1028	0.0027
8	rs11775807	21347755	0.86	0.639923359357885	0.78	0.709419594942363	1.11531408110842	0.126836312387972	0.0203	0.0195	0.0216	0.0045	0.146	0.0052	0.0057	0.0651	0.0019	0.1082	0.1331	0.0247	0.0031	0.1174	0.0171	0.0055	0.0047	0.007	0.0018	0.0443	0.0213	0.0313	0.0644	0.0154	0.1028	0.0027
8	rs13255593	21352038	0.86	0.639923359357885	0.78	0.709419594942363	1.15023377252087	0.102217816294726	0.02	0.0195	0.0218	0.0047	0.1471	0.005	0.0057	0.0644	0.0019	0.1083	0.1315	0.0247	0.003	0.1178	0.0176	0.0057	0.0046	0.007	0.0018	0.0443	0.0213	0.0313	0.0646	0.0155	0.1029	0.0026
8	rs919072	21352198	0.86	0.639923359357885	0.78	0.709419594942363	1.15277671646158	0.0942342717704379	0.02	0.0195	0.0218	0.0047	0.1471	0.005	0.0057	0.0644	0.0019	0.1083	0.1315	0.0247	0.003	0.1178	0.0176	0.0057	0.0046	0.007	0.0018	0.0443	0.0213	0.0313	0.0646	0.0155	0.1029	0.0026
8	rs7832991	21354760	0.86	0.639923359357885	0.78	0.709419594942363	1.16442968404831	0.102873984975318	0.0199	0.0195	0.0218	0.0047	0.1472	0.005	0.0057	0.0643	0.0019	0.1083	0.1315	0.0247	0.003	0.1177	0.0176	0.0057	0.0046	0.007	0.0018	0.0443	0.0213	0.0313	0.0645	0.0155	0.1029	0.0026
8	rs34649266	21358195	0.86	0.639923359357885	0.78	0.709419594942363	1.21047960869314	0.120755675245062	0.0199	0.0194	0.0218	0.0049	0.1475	0.005	0.0057	0.0642	0.0019	0.1084	0.1311	0.0247	0.0029	0.1178	0.0176	0.0057	0.0046	0.007	0.0018	0.0444	0.0214	0.0313	0.0645	0.0155	0.103	0.0026
8	rs730155	21360055	0.86	0.639923359357885	0.78	0.709419594942363	1.2127956961701	0.0994473743104156	0.0198	0.0194	0.0218	0.0049	0.1475	0.0051	0.0057	0.0642	0.0019	0.1084	0.1311	0.0247	0.0029	0.1178	0.0176	0.0057	0.0046	0.007	0.0018	0.0444	0.0214	0.0314	0.0644	0.0155	0.103	0.0026
8	rs11775747	21365155	0.86	0.639923359357885	0.78	0.709419594942363	1.20844287307847	0.0958265468292413	0.0199	0.0194	0.0217	0.0049	0.1476	0.0051	0.0057	0.0641	0.0019	0.1084	0.131	0.0247	0.0029	0.1179	0.0176	0.0057	0.0045	0.007	0.0018	0.0444	0.0214	0.0314	0.0644	0.0155	0.103	0.0026
8	rs9644657	21373261	0.86	0.639923359357885	0.78	0.709419594942363	1.12726689595055	0.122682269843163	0.0199	0.0194	0.0217	0.005	0.1477	0.0051	0.0058	0.0641	0.0019	0.1084	0.1308	0.0248	0.0029	0.1179	0.0176	0.0058	0.0045	0.007	0.0018	0.0444	0.0215	0.0314	0.0641	0.0155	0.1031	0.0026
8	rs2127859	21379876	0.86	0.639923359357885	0.78	0.709419594942363	1.10278685258912	0.122331128548904	0.0199	0.0193	0.0216	0.005	0.1479	0.0052	0.0058	0.064	0.0019	0.1085	0.1305	0.0247	0.0029	0.118	0.0177	0.0058	0.0045	0.0069	0.0018	0.0444	0.0215	0.0315	0.0638	0.0155	0.1032	0.0025
8	rs116936805	21383476	0.86	0.639923359357885	0.78	0.709419594942363	1.13719073962272	0.155772527731071	0.02	0.0193	0.0215	0.005	0.1479	0.0052	0.0058	0.064	0.0019	0.1084	0.1305	0.0247	0.0029	0.1181	0.0177	0.0059	0.0045	0.0069	0.0018	0.0445	0.0215	0.0315	0.0636	0.0155	0.1032	0.0025
8	rs6987573	21394103	0.86	0.639923359357885	0.78	0.709419594942363	1.13033059464813	0.115216702404417	0.02	0.019	0.0208	0.0051	0.148	0.0053	0.0058	0.0635	0.0017	0.1076	0.1293	0.0247	0.0029	0.1185	0.0184	0.0063	0.0046	0.0069	0.0019	0.0446	0.0221	0.0319	0.0633	0.0158	0.1044	0.0021
8	rs1010999	21395310	0.86	0.639923359357885	0.78	0.709419594942363	1.47949031487243	0.144797267381713	0.02	0.0189	0.0208	0.0051	0.1479	0.0054	0.0058	0.0633	0.0017	0.1076	0.1293	0.0247	0.0029	0.1184	0.0186	0.0063	0.0046	0.0072	0.0019	0.0447	0.0221	0.0319	0.0632	0.0158	0.1043	0.0021
8	rs1010998	21395628	0.86	0.639923359357885	0.78	0.709419594942363	1.49199637642109	0.142841410809335	0.02	0.0189	0.0208	0.0051	0.1478	0.0054	0.0058	0.0633	0.0017	0.1076	0.1293	0.0247	0.0029	0.1184	0.0186	0.0063	0.0046	0.0072	0.0019	0.0447	0.0222	0.0319	0.0632	0.0158	0.1043	0.0021
8	rs1564480	21402658	0.86	0.639923359357885	0.78	0.709419594942363	1.33200382142272	0.180475142799252	0.02	0.0186	0.0208	0.0051	0.1479	0.0053	0.0056	0.0631	0.0013	0.1076	0.1297	0.0256	0.0029	0.1195	0.0186	0.0064	0.0046	0.0067	0.0017	0.0448	0.0222	0.0316	0.062	0.0166	0.1041	0.0021
8	rs78886226	21403019	0.86	0.639923359357885	0.78	0.709419594942363	1.34287583187301	0.193239914462742	0.02	0.0186	0.0208	0.0051	0.1479	0.0053	0.0056	0.0631	0.0013	0.1076	0.1297	0.0256	0.0029	0.1195	0.0186	0.0064	0.0046	0.0067	0.0017	0.0448	0.0222	0.0316	0.062	0.0167	0.1041	0.0021
8	Affx-31909202	21404961	0.86	0.639923359357885	0.78	0.709419594942363	1.22654204285028	0.119361731469192	0.0201	0.0175	0.0208	0.0053	0.1473	0.0056	0.0055	0.0628	0.0014	0.1072	0.1289	0.0256	0.0028	0.1205	0.019	0.0068	0.0047	0.0066	0.0016	0.0453	0.0224	0.0317	0.0623	0.0172	0.1034	0.002
8	rs17614755	21405291	0.86	0.639923359357885	0.78	0.709419594942363	1.20742500462927	0.128530212661988	0.0201	0.0169	0.021	0.0054	0.1466	0.0058	0.0056	0.0632	0.0014	0.1065	0.1285	0.0255	0.0028	0.1211	0.0189	0.0071	0.0048	0.0065	0.0016	0.0455	0.0227	0.0316	0.0623	0.0173	0.1035	0.0019
8	rs73215278	21406013	0.86	0.639923359357885	0.77	0.773176121721263	1.25139847927193	0.116419935678412	0.0203	0.0159	0.0212	0.0057	0.1468	0.0063	0.0054	0.0626	0.0014	0.1062	0.1272	0.0255	0.0027	0.122	0.0192	0.0077	0.0048	0.0063	0.0014	0.0459	0.0228	0.0318	0.0626	0.0176	0.103	0.0017
8	rs112486686	21415626	0.86	0.639923359357885	0.77	0.773176121721263	1.28382704047142	0.147608008188016	0.0204	0.0154	0.0213	0.0058	0.147	0.0065	0.0054	0.0624	0.0014	0.1062	0.1267	0.0255	0.0027	0.1228	0.0192	0.0079	0.0049	0.0062	0.0013	0.046	0.023	0.0319	0.0625	0.0178	0.1024	0.0016
8	rs6997836	21418702	0.86	0.639923359357885	0.77	0.773176121721263	1.24062868662236	0.134933388472316	0.0204	0.0154	0.0213	0.0058	0.147	0.0065	0.0054	0.0624	0.0014	0.1062	0.1267	0.0255	0.0027	0.1228	0.0192	0.0079	0.0049	0.0062	0.0013	0.046	0.023	0.0319	0.0625	0.0178	0.1023	0.0016
8	rs78950824	21421616	0.86	0.639923359357885	0.77	0.773176121721263	1.24624323810865	0.138315494553987	0.0205	0.0154	0.0213	0.0058	0.147	0.0065	0.0054	0.0624	0.0014	0.1061	0.1267	0.0255	0.0027	0.1228	0.0192	0.0079	0.0049	0.0062	0.0013	0.0461	0.023	0.0319	0.0626	0.0178	0.1023	0.0016
8	rs2035361	21438411	0.86	0.639923359357885	0.77	0.773176121721263	1.11217700486349	0.162241167983665	0.0205	0.0152	0.0215	0.0058	0.1467	0.0066	0.0054	0.0623	0.0014	0.1064	0.1266	0.0253	0.0027	0.123	0.0193	0.0079	0.0049	0.006	0.0013	0.0461	0.0231	0.0317	0.0627	0.0178	0.1025	0.0015
8	rs118178862	21446652	0.86	0.639923359357885	0.77	0.773176121721263	1.08871671462195	0.174056350721269	0.0204	0.0151	0.0216	0.0058	0.1467	0.0067	0.0054	0.0622	0.0014	0.1066	0.1265	0.0252	0.0026	0.1232	0.0193	0.0079	0.005	0.006	0.0013	0.0461	0.0232	0.0316	0.0627	0.0178	0.1026	0.0015
8	rs73217457	21457627	0.86	0.639923359357885	0.77	0.773176121721263	1.06668969842396	0.174754481808434	0.0204	0.0149	0.0217	0.0057	0.1467	0.0067	0.0053	0.0621	0.0014	0.1068	0.1262	0.0251	0.0026	0.1233	0.0193	0.0079	0.005	0.0059	0.0013	0.0461	0.0233	0.0315	0.0628	0.0178	0.1027	0.0015
8	rs78818168	21458346	0.86	0.639923359357885	0.77	0.773176121721263	1.06281615746265	0.159429859138045	0.0204	0.0149	0.0217	0.0057	0.1467	0.0067	0.0053	0.0621	0.0014	0.1069	0.1262	0.0251	0.0026	0.1233	0.0193	0.0079	0.005	0.0059	0.0013	0.0461	0.0233	0.0315	0.0628	0.0178	0.1028	0.0015
8	rs117556991	21461489	0.86	0.639923359357885	0.77	0.773176121721263	1.05947538567081	0.165265487847853	0.0204	0.0149	0.0217	0.0057	0.1467	0.0068	0.0053	0.0621	0.0014	0.1069	0.1261	0.025	0.0026	0.1233	0.0193	0.0079	0.005	0.0059	0.0013	0.0461	0.0233	0.0315	0.0628	0.0178	0.1028	0.0015
8	rs77289689	21462345	0.86	0.639923359357885	0.77	0.773176121721263	1.07869817911196	0.170976327572541	0.0204	0.0148	0.0217	0.0057	0.1468	0.0068	0.0053	0.0621	0.0014	0.1069	0.1261	0.025	0.0026	0.1233	0.0193	0.0079	0.005	0.0059	0.0013	0.0461	0.0233	0.0315	0.0628	0.0178	0.1028	0.0015
8	rs34832098	21464687	0.86	0.639923359357885	0.77	0.773176121721263	1.07445373909347	0.179164834360475	0.0203	0.0148	0.0217	0.0056	0.1468	0.0068	0.0053	0.0621	0.0014	0.1069	0.126	0.025	0.0026	0.1233	0.0193	0.008	0.005	0.0059	0.0012	0.0461	0.0233	0.0315	0.0627	0.0178	0.103	0.0015
8	rs7003769	21466981	0.86	0.639923359357885	0.77	0.773176121721263	1.07048066915054	0.199575892062304	0.0203	0.0148	0.0217	0.0056	0.1468	0.0068	0.0053	0.0622	0.0014	0.1069	0.126	0.025	0.0026	0.1234	0.0193	0.008	0.005	0.0059	0.0012	0.0461	0.0234	0.0315	0.0626	0.0178	0.103	0.0015
8	rs75182652	21468823	0.86	0.639923359357885	0.77	0.773176121721263	1.10680732769523	0.277691313097827	0.0202	0.0147	0.0217	0.0056	0.1468	0.0068	0.0053	0.0622	0.0014	0.1069	0.126	0.0251	0.0026	0.1233	0.0193	0.008	0.005	0.0059	0.0012	0.046	0.0235	0.0315	0.0626	0.0178	0.1029	0.0015
8	rs77823366	21475953	0.86	0.639923359357885	0.77	0.773176121721263	1.14479205263711	0.300856207541521	0.0201	0.0147	0.0216	0.0056	0.1467	0.0068	0.0053	0.0622	0.0014	0.1071	0.1259	0.0253	0.0026	0.1231	0.0194	0.0081	0.005	0.0058	0.0012	0.046	0.0237	0.0314	0.0625	0.0178	0.1028	0.0014
8	rs116903207	21481008	0.87	0.587631181685492	0.77	0.773176121721263	1.12564626978722	0.360042307009998	0.0199	0.0148	0.0215	0.0057	0.1467	0.0069	0.0054	0.0623	0.0014	0.1074	0.1257	0.0255	0.0025	0.1231	0.0194	0.0082	0.0051	0.0057	0.0012	0.0458	0.024	0.0312	0.0628	0.0177	0.1025	0.0014
8	rs34426212	21482388	0.87	0.587631181685492	0.77	0.773176121721263	1.11980169741585	0.349550745462972	0.0199	0.0148	0.0214	0.0057	0.1466	0.007	0.0054	0.0623	0.0013	0.1074	0.1257	0.0255	0.0025	0.123	0.0194	0.0082	0.0051	0.0057	0.0012	0.0458	0.0241	0.0311	0.0628	0.0177	0.1024	0.0014
8	rs117348664	21483268	0.87	0.587631181685492	0.78	0.709419594942363	1.26427523851053	0.425820415342232	0.0199	0.0147	0.0214	0.0057	0.1467	0.007	0.0054	0.0623	0.0012	0.1077	0.1258	0.0255	0.0024	0.1227	0.0194	0.0082	0.0051	0.0057	0.0011	0.0458	0.0241	0.0311	0.0628	0.0177	0.1027	0.0014
8	rs79480673	21485142	0.87	0.587631181685492	0.78	0.709419594942363	1.05412141957103	0.654997960245977	0.0194	0.0138	0.0199	0.0059	0.1456	0.0076	0.0058	0.0626	0.0011	0.109	0.1261	0.026	0.0022	0.1232	0.0199	0.0088	0.0056	0.0052	0.0011	0.0454	0.0253	0.0301	0.063	0.0177	0.1019	0.0013
8	rs7001002	21485754	0.87	0.587631181685492	0.78	0.709419594942363	0.988170083265038	0.705023318079175	0.0192	0.0135	0.0198	0.006	0.1453	0.0079	0.006	0.0626	0.0011	0.1091	0.1263	0.0262	0.0021	0.1233	0.02	0.0089	0.0058	0.0051	0.001	0.0452	0.0256	0.0298	0.063	0.0179	0.1017	0.0012
8	rs10788703	21487597	0.88	0.538208189821859	0.77	0.773176121721263	0.853616627187122	0.800096991335639	0.019	0.0133	0.0195	0.0061	0.1448	0.0082	0.0061	0.0628	0.001	0.109	0.1267	0.0261	0.0021	0.1235	0.0202	0.009	0.006	0.0049	0.001	0.045	0.026	0.0294	0.0632	0.0179	0.1016	0.0011
8	rs60140883	21490989	0.88	0.538208189821859	0.77	0.773176121721263	0.835460841227551	0.758426214163111	0.0186	0.013	0.0193	0.0063	0.1449	0.0084	0.0064	0.0626	9e-04	0.1088	0.1267	0.0263	0.0021	0.1242	0.0201	0.0092	0.0063	0.0046	0.0011	0.0444	0.0263	0.0292	0.063	0.0178	0.1019	0.0011
8	rs1383582	21492975	0.88	0.538208189821859	0.77	0.773176121721263	0.741385815695284	0.846565716676542	0.0184	0.0129	0.0191	0.0064	0.1449	0.0085	0.0065	0.0624	8e-04	0.1086	0.1267	0.0264	0.0021	0.1248	0.0201	0.0093	0.0065	0.0044	0.0011	0.0441	0.0266	0.0292	0.0629	0.0178	0.102	0.001
8	rs116985677	21494348	0.88	0.538208189821859	0.77	0.773176121721263	0.697452861385295	0.886220845701663	0.0181	0.0127	0.0192	0.0066	0.1449	0.0086	0.0066	0.0623	8e-04	0.1077	0.1265	0.0265	0.002	0.1257	0.0202	0.0094	0.0067	0.0041	0.0011	0.0437	0.0269	0.0291	0.0626	0.0178	0.1025	0.001
8	rs34740150	21495970	0.87	0.587631181685492	0.77	0.773176121721263	0.723191444123224	1.03011270973302	0.0177	0.0126	0.0192	0.0068	0.1449	0.0088	0.0068	0.0621	7e-04	0.1069	0.1262	0.0268	0.002	0.1269	0.0202	0.0096	0.007	0.0038	0.0011	0.0434	0.0273	0.0284	0.0622	0.0178	0.1032	9e-04
8	rs11779702	21497397	0.87	0.587631181685492	0.77	0.773176121721263	0.626540606987505	1.07114167860913	0.0174	0.0125	0.0193	0.007	0.1449	0.009	0.007	0.0619	6e-04	0.1058	0.126	0.027	0.0019	0.1277	0.0201	0.0098	0.0073	0.0036	0.0011	0.0432	0.0277	0.028	0.0622	0.0179	0.1036	9e-04
8	rs2170289	21498698	0.87	0.587631181685492	0.77	0.773176121721263	0.593788609057006	1.16394462339611	0.0174	0.0125	0.0192	0.007	0.1449	0.0091	0.007	0.062	6e-04	0.1057	0.1262	0.027	0.0019	0.1278	0.0201	0.0099	0.0074	0.0035	0.0011	0.0429	0.0278	0.0279	0.0623	0.0179	0.1036	9e-04
8	rs6997527	21499107	0.87	0.587631181685492	0.76	0.840461917458717	0.589214976423845	1.18670050246475	0.0174	0.0125	0.0192	0.0071	0.1448	0.0091	0.0071	0.0619	6e-04	0.1055	0.1263	0.0271	0.0019	0.1277	0.0202	0.0099	0.0074	0.0035	0.0011	0.0428	0.0279	0.0279	0.0625	0.0179	0.1034	9e-04
8	rs10503711	21500728	0.87	0.587631181685492	0.76	0.840461917458717	0.457140867840686	1.08039006612873	0.0172	0.0124	0.0191	0.0072	0.1448	0.0092	0.0072	0.0617	6e-04	0.1048	0.1264	0.0275	0.0019	0.1277	0.0203	0.01	0.0075	0.0033	0.0012	0.0427	0.028	0.0281	0.0627	0.0179	0.1032	9e-04
8	rs10503712	21500936	0.87	0.587631181685492	0.76	0.840461917458717	0.492185513082172	1.10235278183118	0.0172	0.0124	0.0191	0.0072	0.1448	0.0092	0.0072	0.0617	6e-04	0.1047	0.1264	0.0275	0.0019	0.1278	0.0203	0.01	0.0075	0.0033	0.0012	0.0427	0.0281	0.028	0.0628	0.0179	0.1032	9e-04
8	rs17427692	21501239	0.87	0.587631181685492	0.76	0.840461917458717	0.49456638451488	1.08526357699466	0.0172	0.0124	0.0191	0.0072	0.1448	0.0092	0.0072	0.0617	6e-04	0.1047	0.1264	0.0276	0.0019	0.1278	0.0203	0.01	0.0075	0.0033	0.0012	0.0427	0.0281	0.028	0.0628	0.0179	0.1033	9e-04
8	rs75579453	21503174	0.87	0.587631181685492	0.76	0.840461917458717	0.512854123069391	1.09746511454256	0.0172	0.0124	0.0191	0.0072	0.1448	0.0092	0.0072	0.0617	6e-04	0.1047	0.1264	0.0276	0.0019	0.1277	0.0203	0.01	0.0075	0.0033	0.0012	0.0427	0.028	0.028	0.0628	0.0179	0.1033	9e-04
8	rs77119809	21504820	0.87	0.587631181685492	0.76	0.840461917458717	0.52375994266831	1.10170086129402	0.0172	0.0124	0.0191	0.0072	0.1448	0.0092	0.0072	0.0617	6e-04	0.1047	0.1264	0.0276	0.0019	0.1277	0.0204	0.01	0.0075	0.0033	0.0012	0.0427	0.028	0.028	0.0628	0.0179	0.1033	9e-04
8	rs117423580	21509310	0.87	0.587631181685492	0.76	0.840461917458717	0.546556078561855	1.12963337898781	0.0172	0.0124	0.0191	0.0072	0.1447	0.0092	0.0072	0.0616	6e-04	0.1047	0.1264	0.0276	0.0019	0.1277	0.0204	0.01	0.0075	0.0033	0.0012	0.0427	0.028	0.028	0.0628	0.0179	0.1032	9e-04
8	rs77042089	21510560	0.87	0.587631181685492	0.76	0.840461917458717	0.545109653335528	1.08786444800737	0.0172	0.0124	0.0191	0.0072	0.1447	0.0092	0.0072	0.0616	6e-04	0.1047	0.1264	0.0277	0.0019	0.1276	0.0204	0.01	0.0075	0.0033	0.0012	0.0427	0.028	0.028	0.0629	0.0179	0.1032	9e-04
8	rs80327734	21518036	0.87	0.587631181685492	0.76	0.840461917458717	0.375233341580133	1.09567397607423	0.0168	0.012	0.0189	0.0075	0.146	0.0096	0.0078	0.0613	6e-04	0.1044	0.1266	0.0281	0.0018	0.1255	0.0208	0.0102	0.0079	0.003	0.0012	0.0422	0.0277	0.0278	0.0648	0.0172	0.1032	0.001
8	rs79181251	21531146	0.87	0.587631181685492	0.76	0.840461917458717	0.374194649675633	1.11703970940719	0.0167	0.0119	0.0187	0.0077	0.1463	0.0096	0.0079	0.0612	6e-04	0.1044	0.1265	0.0282	0.0018	0.1248	0.0209	0.0102	0.008	0.0029	0.0012	0.0421	0.0277	0.0278	0.0653	0.017	0.1032	0.001
8	rs10109754	21535435	0.87	0.587631181685492	0.75	0.911329023803182	0.313284707817664	1.09730226142476	0.0167	0.0119	0.0187	0.0077	0.1463	0.0097	0.008	0.0611	6e-04	0.1045	0.1265	0.0282	0.0018	0.1245	0.021	0.0102	0.0081	0.0029	0.0012	0.0421	0.0277	0.0279	0.0654	0.017	0.1032	0.001
8	rs61597271	21539674	0.87	0.587631181685492	0.75	0.911329023803182	0.316131559696009	1.09925679348026	0.0167	0.0118	0.0188	0.0077	0.1463	0.0097	0.008	0.0611	6e-04	0.1046	0.1264	0.0282	0.0017	0.1245	0.021	0.0102	0.0081	0.0029	0.0012	0.042	0.0277	0.0279	0.0655	0.017	0.1032	0.001
8	rs73551002	21541730	0.87	0.587631181685492	0.75	0.911329023803182	0.308965658263482	1.09095448159845	0.0167	0.0118	0.0188	0.0077	0.1462	0.0097	0.0081	0.0611	6e-04	0.1047	0.1264	0.0282	0.0017	0.1245	0.021	0.0103	0.0081	0.0028	0.0012	0.042	0.0277	0.0279	0.0656	0.017	0.1031	0.001
8	rs6586997	21549018	0.86	0.639923359357885	0.75	0.911329023803182	0.285374712302695	1.08786444800737	0.0166	0.0118	0.0189	0.0078	0.146	0.0099	0.0083	0.061	6e-04	0.1053	0.1259	0.0281	0.0017	0.1242	0.021	0.0103	0.0082	0.0028	0.0013	0.0418	0.0277	0.0281	0.0658	0.0169	0.1029	0.001
8	rs1128397	21550800	0.86	0.639923359357885	0.75	0.911329023803182	0.291574558675328	1.1139361635374	0.0166	0.0118	0.0189	0.0079	0.1458	0.0099	0.0083	0.0609	6e-04	0.1053	0.1258	0.0281	0.0018	0.1241	0.021	0.0103	0.0083	0.0028	0.0014	0.0421	0.0277	0.0281	0.0659	0.0169	0.1028	0.001
8	rs74788884	21552929	0.86	0.639923359357885	0.75	0.911329023803182	0.284095988109743	1.09144253013111	0.0165	0.0118	0.0187	0.0079	0.1464	0.0098	0.0084	0.0606	5e-04	0.1053	0.1258	0.0284	0.0018	0.1233	0.0211	0.0103	0.0084	0.0028	0.0013	0.0419	0.0277	0.0283	0.0659	0.0167	0.1032	0.001
8	rs60544386	21553557	0.86	0.639923359357885	0.75	0.911329023803182	0.289468177430216	1.10430896997859	0.0165	0.0118	0.0187	0.0079	0.1465	0.0098	0.0084	0.0605	5e-04	0.1053	0.1258	0.0285	0.0018	0.1233	0.0212	0.0103	0.0085	0.0028	0.0013	0.0419	0.0277	0.0283	0.0659	0.0166	0.1032	0.001
8	rs11990425	21557285	0.86	0.639923359357885	0.75	0.911329023803182	0.272078659578787	1.05915725208059	0.0167	0.0119	0.0187	0.0079	0.1467	0.0099	0.0085	0.0601	5e-04	0.1052	0.1256	0.0286	0.0018	0.123	0.0213	0.0103	0.0086	0.0028	0.0014	0.0418	0.0275	0.0285	0.066	0.0165	0.1033	0.001
8	rs73217502	21557631	0.86	0.639923359357885	0.75	0.911329023803182	0.280607113702678	1.0463911344966	0.0167	0.0119	0.0187	0.0079	0.1466	0.0099	0.0085	0.0599	5e-04	0.1053	0.1256	0.0287	0.0018	0.1229	0.0215	0.0103	0.0086	0.0028	0.0014	0.0417	0.0275	0.0286	0.0659	0.0165	0.1033	0.001
8	rs73552648	21562119	0.86	0.639923359357885	0.75	0.911329023803182	0.286656511956698	0.984763546519598	0.0167	0.012	0.0188	0.0078	0.1455	0.0099	0.0085	0.0593	5e-04	0.1058	0.1254	0.0292	0.0018	0.1226	0.0222	0.0106	0.0085	0.0027	0.0014	0.0414	0.0273	0.0292	0.0658	0.0165	0.1035	0.0011
8	rs117238997	21562862	0.86	0.639923359357885	0.75	0.911329023803182	0.289754931175008	0.988274758692802	0.0167	0.012	0.0188	0.0078	0.1453	0.0099	0.0085	0.0592	5e-04	0.1059	0.1254	0.0293	0.0019	0.1225	0.0224	0.0106	0.0085	0.0027	0.0014	0.0413	0.0273	0.0293	0.0658	0.0165	0.1035	0.0011
8	rs13271884	21562992	0.86	0.639923359357885	0.75	0.911329023803182	0.280231323722885	0.981414201181894	0.0167	0.012	0.0188	0.0078	0.1452	0.0099	0.0085	0.0592	5e-04	0.106	0.1254	0.0293	0.0019	0.1224	0.0224	0.0106	0.0085	0.0027	0.0014	0.0413	0.0273	0.0294	0.0657	0.0167	0.1035	0.0011
8	rs4237072	21568597	0.86	0.639923359357885	0.75	0.911329023803182	0.267020546791475	0.986040070323367	0.0165	0.012	0.019	0.0078	0.145	0.0098	0.0085	0.0594	5e-04	0.1061	0.1244	0.03	0.0019	0.1219	0.0227	0.0107	0.0085	0.0026	0.0013	0.0409	0.027	0.0302	0.065	0.017	0.1042	0.0011
8	rs73552682	21575023	0.86	0.639923359357885	0.75	0.911329023803182	0.250516958980521	1.01372264831963	0.0163	0.012	0.0191	0.008	0.1446	0.0099	0.0086	0.0597	6e-04	0.106	0.1238	0.0302	0.0019	0.1216	0.0228	0.0106	0.0086	0.0025	0.0013	0.0407	0.0267	0.0304	0.065	0.0171	0.1049	0.0011
8	rs62492242	21575145	0.86	0.639923359357885	0.75	0.911329023803182	0.250561148131598	1.01516680595698	0.0163	0.012	0.019	0.008	0.1446	0.0099	0.0086	0.0598	6e-04	0.106	0.1238	0.0302	0.0019	0.1217	0.0228	0.0106	0.0086	0.0025	0.0013	0.0406	0.0267	0.0304	0.065	0.0171	0.1049	0.0011
8	rs28571632	21576149	0.86	0.639923359357885	0.75	0.911329023803182	0.252953698747391	1.03043458384963	0.0163	0.012	0.0191	0.008	0.1445	0.01	0.0086	0.0598	6e-04	0.1059	0.1236	0.0303	0.0019	0.1217	0.0227	0.0107	0.0086	0.0025	0.0013	0.0407	0.0267	0.0304	0.065	0.0171	0.1051	0.0011
8	rs79394648	21576480	0.86	0.639923359357885	0.75	0.911329023803182	0.255403339925957	1.03445962237584	0.0163	0.012	0.0191	0.0081	0.1445	0.01	0.0086	0.0599	6e-04	0.1058	0.1234	0.0303	0.0019	0.1218	0.0227	0.0107	0.0086	0.0024	0.0013	0.0407	0.0266	0.0304	0.065	0.0171	0.1052	0.0011
8	rs4739284	21576522	0.86	0.639923359357885	0.75	0.911329023803182	0.264283225227582	1.01532729222665	0.0163	0.012	0.0191	0.0081	0.1445	0.0097	0.0086	0.0599	6e-04	0.1058	0.1234	0.0303	0.0019	0.1219	0.0228	0.0106	0.0086	0.0024	0.0012	0.0407	0.0266	0.0304	0.065	0.0171	0.1052	0.0011
8	rs66494570	21578925	0.86	0.639923359357885	0.75	0.911329023803182	0.283670430397778	1.04719825039176	0.0162	0.012	0.019	0.0082	0.1438	0.0097	0.0086	0.0606	6e-04	0.1054	0.1232	0.0304	0.0019	0.1222	0.0227	0.0106	0.0088	0.0024	0.0011	0.0409	0.0264	0.0306	0.0646	0.0171	0.106	0.0011
8	rs79065192	21578955	0.86	0.639923359357885	0.75	0.911329023803182	0.277328125953511	1.0455841362052	0.0162	0.012	0.0189	0.0082	0.1439	0.0097	0.0086	0.0606	6e-04	0.1055	0.1232	0.0305	0.0019	0.1222	0.0228	0.0106	0.0088	0.0024	0.0011	0.0409	0.0264	0.0305	0.0647	0.017	0.1058	0.0011
8	rs4567028	21580010	0.86	0.639923359357885	0.75	0.911329023803182	0.271709066349844	1.07470947348922	0.0162	0.0121	0.0188	0.0082	0.1438	0.0097	0.0087	0.0608	6e-04	0.1056	0.1233	0.0304	0.002	0.1222	0.0227	0.0106	0.0088	0.0024	0.001	0.0408	0.0263	0.0305	0.0647	0.0169	0.106	0.001
8	rs62492250	21585318	0.86	0.639923359357885	0.75	0.911329023803182	0.273977081962479	1.11230335520827	0.0164	0.0121	0.0188	0.0082	0.1435	0.01	0.0088	0.0609	6e-04	0.1061	0.1241	0.0301	0.0021	0.1224	0.0225	0.0107	0.0089	0.0024	0.001	0.0385	0.026	0.0308	0.0645	0.0167	0.1067	0.001
8	rs10105427	21586374	0.86	0.639923359357885	0.74	0.985826031678479	0.284616578476121	1.10104901192302	0.0165	0.0121	0.0186	0.0082	0.1437	0.01	0.0087	0.061	6e-04	0.1062	0.1243	0.03	0.0021	0.1224	0.0224	0.0107	0.0088	0.0024	0.001	0.038	0.026	0.0309	0.0645	0.0167	0.1069	0.001
8	rs62494072	21587107	0.86	0.639923359357885	0.74	0.985826031678479	0.303109242784778	1.10088606070539	0.0165	0.0121	0.0186	0.0082	0.1437	0.01	0.0086	0.0611	6e-04	0.1064	0.1245	0.0299	0.0021	0.1227	0.0223	0.0107	0.0087	0.0024	0.001	0.0378	0.0259	0.0309	0.0645	0.0166	0.107	0.001
8	rs57670783	21588867	0.86	0.639923359357885	0.73	1.06399829815523	0.275138151568801	1.08039006612873	0.0165	0.0122	0.0187	0.0081	0.1437	0.01	0.0086	0.0611	6e-04	0.1069	0.1247	0.0298	0.0021	0.1231	0.0221	0.0106	0.0085	0.0023	0.001	0.0372	0.0259	0.0309	0.0645	0.0165	0.1072	0.001
8	rs11786395	21590706	0.86	0.639923359357885	0.73	1.06399829815523	0.279339906720477	1.07389841650469	0.0165	0.0122	0.0187	0.0081	0.1437	0.01	0.0086	0.0612	6e-04	0.107	0.125	0.0297	0.0021	0.1233	0.022	0.0106	0.0085	0.0023	9e-04	0.037	0.0259	0.0308	0.0645	0.0163	0.1074	0.001
8	rs117658635	21591351	0.86	0.639923359357885	0.74	0.985826031678479	0.276861390975034	1.06126079220167	0.0165	0.0122	0.0187	0.0081	0.1436	0.01	0.0086	0.0612	6e-04	0.107	0.1245	0.0301	0.0021	0.1233	0.0219	0.0106	0.0085	0.0023	9e-04	0.0369	0.0259	0.0311	0.0646	0.0165	0.1073	0.001
8	rs67270397	21596429	0.86	0.639923359357885	0.74	0.985826031678479	0.245682220651677	1.03897119882101	0.0164	0.0124	0.0182	0.0082	0.1427	0.01	0.0085	0.0614	6e-04	0.1063	0.1252	0.0306	0.0021	0.1234	0.0217	0.0104	0.0084	0.0023	9e-04	0.0365	0.0253	0.032	0.0655	0.0168	0.1072	0.001
8	rs4073433	21596775	0.87	0.587631181685492	0.73	1.06399829815523	0.23706718872142	1.02110802764401	0.0164	0.0124	0.0182	0.0082	0.1427	0.01	0.0085	0.0614	6e-04	0.1063	0.1252	0.0306	0.0021	0.1234	0.0217	0.0104	0.0083	0.0023	9e-04	0.0365	0.0253	0.032	0.0655	0.0168	0.1071	0.001
8	rs6988470	21600469	0.87	0.587631181685492	0.73	1.06399829815523	0.21853961585426	1.04106712368358	0.0165	0.0125	0.0183	0.0081	0.1426	0.01	0.0085	0.0615	6e-04	0.1064	0.1253	0.0306	0.0021	0.1235	0.0217	0.0105	0.0083	0.0023	9e-04	0.0363	0.0252	0.0319	0.0656	0.0168	0.1071	0.001
8	rs73219544	21604736	0.87	0.587631181685492	0.73	1.06399829815523	0.221046675724313	1.05592256925072	0.0165	0.0125	0.0183	0.0081	0.1426	0.0101	0.0085	0.0615	6e-04	0.1064	0.1253	0.0306	0.0021	0.1236	0.0216	0.0104	0.0083	0.0024	9e-04	0.0362	0.0251	0.0319	0.0656	0.0168	0.107	0.001
8	rs56913075	21604758	0.87	0.587631181685492	0.74	0.985826031678479	0.221872145373421	1.05834840702504	0.0165	0.0125	0.0183	0.0081	0.1426	0.0101	0.0085	0.0615	6e-04	0.1064	0.1253	0.0306	0.0021	0.1236	0.0216	0.0104	0.0083	0.0024	9e-04	0.0362	0.0251	0.032	0.0656	0.0168	0.1069	0.001
8	rs111566352	21609234	0.87	0.587631181685492	0.74	0.985826031678479	0.256924112244875	1.1581858097957	0.0165	0.0125	0.0183	0.0081	0.1427	0.0101	0.0085	0.0615	6e-04	0.1063	0.1253	0.0305	0.0021	0.1237	0.0216	0.0104	0.0083	0.0024	9e-04	0.0362	0.0251	0.0319	0.0657	0.0167	0.1069	0.001
8	rs12056427	21614984	0.87	0.587631181685492	0.74	0.985826031678479	0.251357282617938	0.967880106638264	0.0167	0.0128	0.0182	0.0079	0.1429	0.0101	0.0082	0.0617	7e-04	0.1063	0.1251	0.0304	0.002	0.1238	0.0214	0.0102	0.0082	0.0024	8e-04	0.0359	0.0251	0.0321	0.0663	0.0166	0.1068	0.001
8	rs11778305	21617466	0.89	0.491600132839596	0.74	0.985826031678479	0.191563066340612	0.877792302478815	0.0174	0.014	0.0177	0.0075	0.1437	0.01	0.0078	0.0624	0.001	0.1061	0.1246	0.0298	0.0017	0.124	0.0208	0.0096	0.0079	0.0025	6e-04	0.0349	0.0251	0.0327	0.0688	0.016	0.1061	9e-04
8	rs7825346	21618263	0.89	0.491600132839596	0.74	0.985826031678479	0.156506623028837	0.861295521476082	0.0174	0.014	0.0176	0.0075	0.1442	0.01	0.0079	0.0627	0.001	0.106	0.1244	0.0298	0.0017	0.124	0.0207	0.0095	0.0079	0.0025	6e-04	0.0349	0.0251	0.0327	0.0691	0.0159	0.1059	9e-04
8	rs7843315	21618414	0.89	0.491600132839596	0.74	0.985826031678479	0.171694890804133	0.921828820389268	0.0174	0.014	0.0176	0.0075	0.1442	0.01	0.0078	0.0627	0.001	0.106	0.1244	0.0298	0.0017	0.124	0.0207	0.0095	0.0078	0.0025	6e-04	0.0349	0.0251	0.0327	0.0691	0.0159	0.1059	9e-04
8	rs9644097	21662306	0.88	0.538208189821859	0.74	0.985826031678479	0.0467556222736538	0.472187762703132	0.0162	0.0157	0.0172	0.0051	0.1481	0.0085	0.0063	0.0658	9e-04	0.1054	0.1263	0.0288	0.0013	0.1282	0.0206	0.0072	0.0065	0.0025	5e-04	0.0348	0.0238	0.0344	0.0719	0.0138	0.1032	8e-04
8	rs17581368	21662445	0.88	0.538208189821859	0.74	0.985826031678479	0.0398156869187269	0.42779251752812	0.0163	0.0158	0.0171	0.0051	0.148	0.0085	0.0064	0.0658	9e-04	0.1055	0.1263	0.0288	0.0013	0.1283	0.0206	0.0072	0.0065	0.0025	5e-04	0.0347	0.0238	0.0344	0.0719	0.0139	0.1031	8e-04
8	rs12546455	21665306	0.88	0.538208189821859	0.74	0.985826031678479	0.0322282467824578	0.392035786290617	0.0162	0.0158	0.0171	0.0049	0.1482	0.0082	0.0062	0.0659	9e-04	0.1059	0.1271	0.0287	0.0013	0.1288	0.0201	0.007	0.0063	0.0024	5e-04	0.035	0.0237	0.0344	0.0721	0.0139	0.1028	8e-04
8	rs10095228	21668241	0.88	0.538208189821859	0.75	0.911329023803182	0.0238925600332127	0.309461137839901	0.0162	0.0158	0.0171	0.0048	0.1483	0.008	0.0061	0.066	9e-04	0.106	0.1273	0.0286	0.0013	0.1289	0.0199	0.007	0.0063	0.0024	5e-04	0.0351	0.0236	0.0344	0.0723	0.014	0.1027	8e-04
8	rs17060577	21673762	0.88	0.538208189821859	0.75	0.911329023803182	0.0189530543641353	0.283633965185847	0.0162	0.0158	0.0171	0.0046	0.1484	0.0078	0.0059	0.0661	9e-04	0.1063	0.1279	0.0287	0.0012	0.1295	0.0194	0.0068	0.0061	0.0023	5e-04	0.0351	0.0234	0.0348	0.0719	0.0141	0.1028	8e-04
8	rs11996942	21674875	0.88	0.538208189821859	0.75	0.911329023803182	0.0191196149662829	0.27827221714085	0.0162	0.0158	0.0171	0.0046	0.1483	0.0077	0.0059	0.0661	9e-04	0.1064	0.1281	0.0287	0.0012	0.1295	0.0194	0.0068	0.0061	0.0023	5e-04	0.0351	0.0234	0.0349	0.0717	0.0141	0.1029	8e-04
8	rs74688010	21679263	0.88	0.538208189821859	0.75	0.911329023803182	0.0185821605536187	0.286443794630137	0.0161	0.0159	0.017	0.0045	0.1482	0.0076	0.0057	0.0662	9e-04	0.1066	0.1285	0.0287	0.0012	0.1297	0.0192	0.0068	0.0062	0.0022	6e-04	0.0351	0.0232	0.035	0.0715	0.0141	0.1029	8e-04
8	rs12545619	21689839	0.88	0.538208189821859	0.75	0.911329023803182	0.0160075048934514	0.261009698670476	0.0161	0.0159	0.017	0.0045	0.1482	0.0076	0.0057	0.0662	9e-04	0.1066	0.1285	0.0287	0.0011	0.1298	0.0192	0.0068	0.0062	0.0022	6e-04	0.0351	0.0232	0.035	0.0715	0.0141	0.1029	8e-04
8	rs4872494	21691614	0.88	0.538208189821859	0.75	0.911329023803182	0.0167990780813466	0.257712213404858	0.0161	0.0159	0.017	0.0045	0.1482	0.0076	0.0056	0.0664	9e-04	0.1067	0.1285	0.0286	0.0012	0.1297	0.0191	0.0069	0.0062	0.0022	6e-04	0.035	0.0232	0.035	0.0715	0.0141	0.1029	8e-04
8	rs76971531	21693163	0.88	0.538208189821859	0.76	0.840461917458717	0.0266171891443266	0.31186421620162	0.0161	0.0159	0.0168	0.0045	0.1483	0.0075	0.0056	0.0665	8e-04	0.1068	0.1286	0.0286	0.001	0.13	0.0192	0.0069	0.0062	0.0022	5e-04	0.0351	0.0232	0.035	0.0715	0.0141	0.1029	7e-04
8	rs11997629	21693998	0.88	0.538208189821859	0.77	0.773176121721263	0.0278452401070296	0.312947403340228	0.0161	0.0159	0.0168	0.0045	0.1483	0.0075	0.0056	0.0665	8e-04	0.1068	0.1286	0.0287	0.001	0.13	0.0191	0.0069	0.0062	0.0022	5e-04	0.0351	0.0232	0.035	0.0715	0.014	0.103	6e-04
8	rs4872507	21700767	0.87	0.587631181685492	0.77	0.773176121721263	0.0270972517766075	0.282582462987247	0.0158	0.0164	0.0167	0.0039	0.1494	0.0064	0.005	0.0672	8e-04	0.1075	0.1298	0.028	9e-04	0.1317	0.0189	0.0064	0.0058	0.0021	5e-04	0.0349	0.022	0.036	0.0709	0.0144	0.1024	6e-04
8	rs79371289	21701508	0.87	0.587631181685492	0.77	0.773176121721263	0.0292486804133427	0.301808716284214	0.0159	0.0164	0.0167	0.0039	0.1495	0.0063	0.0049	0.0673	9e-04	0.1074	0.1297	0.028	9e-04	0.1317	0.0189	0.0064	0.0058	0.0021	5e-04	0.0349	0.0221	0.0361	0.0707	0.0144	0.1025	6e-04
8	rs79382570	21707954	0.87	0.587631181685492	0.78	0.709419594942363	0.0280757636097475	0.278620938602695	0.0159	0.0164	0.0168	0.0039	0.1499	0.0062	0.0049	0.0676	0.001	0.1076	0.1298	0.028	8e-04	0.1318	0.0189	0.0064	0.0058	0.002	5e-04	0.0351	0.0215	0.0361	0.0707	0.0144	0.102	7e-04
8	rs11776842	21711651	0.87	0.587631181685492	0.78	0.709419594942363	0.0219777576127306	0.240203226171442	0.0159	0.0165	0.0168	0.0039	0.15	0.0062	0.0049	0.0677	0.0011	0.1076	0.1298	0.028	8e-04	0.1318	0.0189	0.0063	0.0058	0.0019	5e-04	0.0351	0.0213	0.0361	0.0708	0.0144	0.1019	7e-04
8	rs59565964	21713047	0.87	0.587631181685492	0.78	0.709419594942363	0.0184760059737217	0.171670142682555	0.0159	0.0164	0.0169	0.0039	0.1501	0.0061	0.0049	0.0677	0.0011	0.1077	0.1299	0.028	8e-04	0.1319	0.0189	0.0063	0.0058	0.0019	5e-04	0.0351	0.0213	0.0361	0.0708	0.0145	0.1018	7e-04
8	rs192635188	21720974	0.87	0.587631181685492	0.78	0.709419594942363	0.0161030773066097	0.104026197581515	0.016	0.0165	0.0168	0.0039	0.1501	0.006	0.0047	0.0677	0.001	0.1075	0.1298	0.028	8e-04	0.1322	0.0188	0.0063	0.0058	0.0019	5e-04	0.0351	0.0213	0.0363	0.0708	0.0146	0.1017	7e-04
8	rs118162192	21721499	0.87	0.587631181685492	0.78	0.709419594942363	0.0161694883922513	0.105597853567557	0.016	0.0165	0.0168	0.0039	0.1501	0.006	0.0047	0.0677	0.001	0.1075	0.1298	0.028	8e-04	0.1322	0.0188	0.0063	0.0058	0.0019	5e-04	0.0351	0.0213	0.0363	0.0708	0.0146	0.1018	7e-04
8	rs78649902	21729843	0.87	0.587631181685492	0.78	0.709419594942363	0.0127071753951743	0.127726796987499	0.016	0.0165	0.0168	0.0039	0.1502	0.0059	0.0047	0.0676	9e-04	0.1074	0.1298	0.028	8e-04	0.1323	0.0188	0.0062	0.0058	0.0019	5e-04	0.0353	0.0213	0.0364	0.0706	0.0149	0.1016	7e-04
8	rs55839625	21731417	0.87	0.587631181685492	0.78	0.709419594942363	0.0121778328391218	0.130412110841988	0.0161	0.0165	0.0168	0.0039	0.1503	0.0059	0.0047	0.0676	9e-04	0.1074	0.1298	0.028	8e-04	0.1323	0.0188	0.0062	0.0058	0.0019	6e-04	0.0353	0.0213	0.0365	0.0706	0.0149	0.1016	7e-04
8	rs35271616	21735788	0.87	0.587631181685492	0.78	0.709419594942363	0.00922870286767511	0.0956668466215838	0.0161	0.0165	0.0169	0.0039	0.1504	0.0058	0.0046	0.0676	9e-04	0.1073	0.13	0.028	8e-04	0.1323	0.0187	0.006	0.0058	0.0018	6e-04	0.0353	0.0212	0.0365	0.0708	0.015	0.1014	7e-04
8	rs17581624	21746706	0.86	0.639923359357885	0.78	0.709419594942363	0.0055193786170722	0.0759702103704324	0.016	0.0166	0.017	0.0039	0.1504	0.0058	0.0046	0.0674	9e-04	0.1075	0.1304	0.028	9e-04	0.1323	0.0186	0.0056	0.0057	0.0019	6e-04	0.0354	0.0212	0.0364	0.0712	0.0149	0.1012	7e-04
8	rs35997911	21747917	0.86	0.639923359357885	0.79	0.649136622646432	0.00507586823030348	0.0740880721507569	0.016	0.0166	0.017	0.0039	0.1504	0.0058	0.0046	0.0674	9e-04	0.1075	0.1305	0.028	9e-04	0.1323	0.0186	0.0056	0.0057	0.0019	6e-04	0.0354	0.0212	0.0364	0.0713	0.0149	0.1012	7e-04
8	rs28398141	21748797	0.86	0.639923359357885	0.79	0.649136622646432	0.00483818114326105	0.0764802456905709	0.016	0.0166	0.017	0.0039	0.1504	0.0058	0.0046	0.0673	9e-04	0.1074	0.1308	0.028	9e-04	0.1322	0.0185	0.0056	0.0057	0.0019	6e-04	0.0354	0.0212	0.0363	0.0713	0.0149	0.1012	7e-04
8	rs899427	21752742	0.86	0.639923359357885	0.79	0.649136622646432	0.00438897062149247	0.0771380565678029	0.0161	0.0166	0.017	0.0038	0.1505	0.0058	0.0045	0.0672	9e-04	0.1074	0.1309	0.028	9e-04	0.1321	0.0185	0.0056	0.0057	0.0019	6e-04	0.0354	0.0211	0.0363	0.0713	0.0149	0.1011	8e-04
8	rs117041671	21762115	0.86	0.639923359357885	0.79	0.649136622646432	0.00358207730442148	0.0693281128621609	0.0162	0.0165	0.0172	0.0038	0.1508	0.0059	0.0045	0.067	9e-04	0.1074	0.1309	0.028	9e-04	0.132	0.0186	0.0056	0.0057	0.0018	6e-04	0.0354	0.021	0.0362	0.0714	0.015	0.1011	8e-04
8	rs1479056	21763393	0.86	0.639923359357885	0.78	0.709419594942363	0.00324787836951459	0.0634800449719103	0.0162	0.0166	0.0172	0.0038	0.1508	0.0059	0.0045	0.0669	9e-04	0.1074	0.1308	0.028	9e-04	0.1319	0.0186	0.0056	0.0057	0.0018	6e-04	0.0354	0.021	0.0362	0.0714	0.015	0.101	8e-04
8	rs73221532	21765524	0.86	0.639923359357885	0.78	0.709419594942363	0.0027658600793854	0.0409347176008474	0.0163	0.0166	0.0173	0.0037	0.151	0.006	0.0044	0.0669	8e-04	0.1077	0.1311	0.0281	0.001	0.1305	0.0184	0.0056	0.0057	0.0017	6e-04	0.0352	0.0207	0.0364	0.0714	0.0153	0.1016	8e-04
8	rs34215892	21767240	0.86	0.639923359357885	0.78	0.709419594942363	0.00321993736708504	0.0387309430377295	0.0163	0.0167	0.0172	0.0037	0.1521	0.0061	0.0043	0.0669	8e-04	0.1074	0.1316	0.0282	0.001	0.1302	0.0182	0.0056	0.0055	0.0016	6e-04	0.0351	0.02	0.0366	0.0711	0.0154	0.1019	8e-04
8	rs59181113	21768765	0.86	0.639923359357885	0.78	0.709419594942363	0.00325435354788901	0.0393863052735187	0.0163	0.0168	0.0172	0.0037	0.1525	0.0062	0.0042	0.0668	8e-04	0.1072	0.1316	0.0282	0.001	0.1301	0.0181	0.0056	0.0054	0.0016	6e-04	0.0351	0.0199	0.0367	0.071	0.0154	0.1021	8e-04
8	rs56094005	21769432	0.86	0.639923359357885	0.78	0.709419594942363	0.0032435672696484	0.0375423738205009	0.0163	0.0168	0.0172	0.0036	0.1527	0.0062	0.0042	0.0668	8e-04	0.107	0.1316	0.0283	0.001	0.13	0.0181	0.0056	0.0054	0.0016	6e-04	0.0352	0.0199	0.0367	0.0709	0.0154	0.102	8e-04
8	rs899428	21770763	0.86	0.639923359357885	0.78	0.709419594942363	0.00240826649353608	0.0324036979654317	0.0163	0.0169	0.0172	0.0037	0.1529	0.0063	0.0042	0.0669	8e-04	0.1068	0.1317	0.0283	0.001	0.13	0.018	0.0056	0.0054	0.0015	6e-04	0.0353	0.0198	0.0368	0.0709	0.0156	0.1019	8e-04
8	rs116940352	21774886	0.86	0.639923359357885	0.78	0.709419594942363	0.00262096572381622	0.0317051155793327	0.0163	0.0169	0.0172	0.0037	0.1529	0.0062	0.0042	0.0669	8e-04	0.1067	0.1316	0.0284	0.001	0.13	0.018	0.0056	0.0054	0.0016	6e-04	0.0353	0.0198	0.0369	0.0709	0.0156	0.1018	8e-04
8	rs111423483	21790538	0.86	0.639923359357885	0.78	0.709419594942363	0.002707527173981	0.0306216004320394	0.0163	0.017	0.0172	0.0036	0.1531	0.0062	0.0041	0.0669	8e-04	0.1066	0.1315	0.0284	0.001	0.13	0.0179	0.0056	0.0053	0.0016	6e-04	0.0355	0.0198	0.0369	0.0709	0.0157	0.1018	8e-04
8	rs11135743	21803008	0.86	0.639923359357885	0.78	0.709419594942363	0.0028059427615295	0.0297481177898739	0.0163	0.017	0.0172	0.0035	0.1532	0.0062	0.0041	0.0669	8e-04	0.1064	0.1314	0.0284	0.0011	0.13	0.0179	0.0057	0.0052	0.0016	6e-04	0.0357	0.0198	0.037	0.0709	0.0157	0.1018	8e-04
8	rs117773229	21809173	0.86	0.639923359357885	0.78	0.709419594942363	0.00302965395192969	0.0323034698908389	0.0163	0.017	0.0172	0.0034	0.1532	0.0061	0.004	0.0669	8e-04	0.1064	0.1314	0.0284	0.0011	0.13	0.0178	0.0056	0.0052	0.0016	6e-04	0.0357	0.0198	0.037	0.0709	0.0158	0.1018	8e-04
8	rs73221582	21825479	0.86	0.639923359357885	0.78	0.709419594942363	0.00291905961725715	0.0294595745279191	0.0164	0.017	0.0172	0.0034	0.1532	0.0061	0.004	0.067	8e-04	0.1063	0.1315	0.0284	0.0011	0.1299	0.0178	0.0056	0.0052	0.0016	6e-04	0.0357	0.0198	0.037	0.0709	0.0158	0.1017	8e-04
8	rs34798542	21830538	0.86	0.639923359357885	0.78	0.709419594942363	0.00289536302215581	0.02775595903243	0.0165	0.0171	0.0172	0.0034	0.1532	0.0061	0.004	0.067	8e-04	0.1063	0.1314	0.0284	0.0011	0.1299	0.0178	0.0056	0.0052	0.0016	6e-04	0.0357	0.0198	0.037	0.0708	0.0158	0.1017	8e-04
8	rs35396759	21837672	0.86	0.639923359357885	0.78	0.709419594942363	0.00294690070010207	0.0264182990865332	0.0165	0.0171	0.0172	0.0033	0.1532	0.0062	0.0041	0.067	8e-04	0.1062	0.1314	0.0284	0.0011	0.1299	0.0178	0.0057	0.0052	0.0017	6e-04	0.0356	0.0198	0.037	0.0708	0.0159	0.1017	8e-04
8	rs2306643	21839093	0.86	0.639923359357885	0.78	0.709419594942363	0.00293892461062944	0.0258287823433747	0.0165	0.0171	0.0172	0.0033	0.1532	0.0062	0.0041	0.067	8e-04	0.1062	0.1315	0.0284	0.0011	0.13	0.0178	0.0056	0.0052	0.0017	6e-04	0.0357	0.0198	0.037	0.0708	0.0159	0.1017	8e-04
8	rs117177873	21845855	0.86	0.639923359357885	0.78	0.709419594942363	0.00291114364358756	0.0271986725655142	0.0165	0.0171	0.0172	0.0033	0.1532	0.0062	0.0041	0.0671	8e-04	0.1062	0.1315	0.0284	0.0011	0.13	0.0178	0.0056	0.0052	0.0017	6e-04	0.0356	0.0199	0.0371	0.0708	0.0159	0.1016	8e-04
8	rs56062629	21847855	0.86	0.639923359357885	0.78	0.709419594942363	0.00289142854072169	0.0274766515836574	0.0165	0.0171	0.0172	0.0033	0.1532	0.0062	0.0041	0.0671	8e-04	0.1061	0.1315	0.0284	0.0011	0.13	0.0178	0.0056	0.0052	0.0017	6e-04	0.0356	0.0199	0.0371	0.0708	0.016	0.1016	8e-04
8	rs117097240	21859907	0.86	0.639923359357885	0.78	0.709419594942363	0.00251721135232871	0.0258739064348485	0.0165	0.0171	0.0172	0.0034	0.1531	0.0062	0.0041	0.0671	8e-04	0.1061	0.1315	0.0284	0.0011	0.13	0.0178	0.0056	0.0052	0.0017	6e-04	0.0356	0.0199	0.0371	0.0707	0.016	0.1015	8e-04
8	rs117086926	21863930	0.86	0.639923359357885	0.78	0.709419594942363	0.00245793609057864	0.0266009526377615	0.0165	0.0171	0.0172	0.0034	0.1531	0.0062	0.0041	0.0671	8e-04	0.1061	0.1315	0.0284	0.0011	0.13	0.0178	0.0056	0.0052	0.0017	6e-04	0.0356	0.0199	0.0371	0.0706	0.016	0.1015	8e-04
8	rs10503716	21866662	0.86	0.639923359357885	0.78	0.709419594942363	0.00222872719567199	0.0263271951048357	0.0165	0.0171	0.0171	0.0035	0.1532	0.0063	0.0041	0.067	8e-04	0.106	0.1315	0.0284	0.0011	0.1299	0.0178	0.0056	0.0052	0.0017	6e-04	0.0356	0.0199	0.0371	0.0705	0.016	0.1015	8e-04
8	rs4626597	21868307	0.86	0.639923359357885	0.78	0.709419594942363	0.00260102985489388	0.032353566009896	0.0165	0.0172	0.0171	0.0036	0.1532	0.0063	0.0041	0.067	8e-04	0.106	0.1314	0.0284	0.0011	0.1299	0.0178	0.0056	0.0052	0.0017	6e-04	0.0356	0.0199	0.0371	0.0705	0.016	0.1014	8e-04
8	rs113373756	21883515	0.86	0.639923359357885	0.78	0.709419594942363	0.00301133205936916	0.0380805533671261	0.0164	0.0172	0.0172	0.0038	0.1532	0.0065	0.0044	0.0669	8e-04	0.1057	0.1312	0.0284	0.0012	0.1292	0.0179	0.0058	0.0052	0.0018	6e-04	0.0355	0.0199	0.0374	0.0699	0.0164	0.1013	9e-04
8	rs79872342	21885435	0.86	0.639923359357885	0.78	0.709419594942363	0.00322636828361459	0.0453300090911884	0.0164	0.0172	0.0172	0.0038	0.1531	0.0066	0.0044	0.0669	8e-04	0.1057	0.1312	0.0284	0.0012	0.1291	0.0178	0.0058	0.0052	0.0019	6e-04	0.0355	0.0199	0.0374	0.0699	0.0165	0.1012	9e-04
8	rs111286527	21891185	0.86	0.639923359357885	0.78	0.709419594942363	0.00391283570503248	0.053133340121498	0.0163	0.0172	0.0173	0.0039	0.1531	0.0066	0.0044	0.0668	8e-04	0.1058	0.131	0.0285	0.0012	0.129	0.0178	0.0058	0.0053	0.0019	6e-04	0.0355	0.0199	0.0374	0.0698	0.0165	0.1011	9e-04
8	rs13249150	21895730	0.86	0.639923359357885	0.77	0.773176121721263	0.00346702996322918	0.0658619093009029	0.0163	0.0173	0.0175	0.004	0.1529	0.0067	0.0044	0.0667	9e-04	0.106	0.1305	0.0285	0.0013	0.1286	0.0178	0.0059	0.0053	0.002	6e-04	0.0356	0.02	0.0375	0.0695	0.0168	0.1009	9e-04
8	rs7827390	21896031	0.86	0.639923359357885	0.77	0.773176121721263	0.00311216082071484	0.0579807906303322	0.0163	0.0174	0.0175	0.004	0.1529	0.0067	0.0044	0.0666	9e-04	0.106	0.1306	0.0285	0.0013	0.1286	0.0178	0.0059	0.0053	0.002	6e-04	0.0356	0.02	0.0375	0.0695	0.0168	0.1009	9e-04
8	rs7813392	21896097	0.86	0.639923359357885	0.76	0.840461917458717	0.00292699273428293	0.0566231882187791	0.0163	0.0174	0.0175	0.004	0.1529	0.0067	0.0044	0.0666	9e-04	0.106	0.1306	0.0285	0.0013	0.1286	0.0178	0.0059	0.0053	0.002	6e-04	0.0356	0.02	0.0375	0.0695	0.0168	0.1009	9e-04
8	rs117406155	21898466	0.86	0.639923359357885	0.76	0.840461917458717	0.0044938902924288	0.0602078881705046	0.0162	0.0174	0.0177	0.0041	0.1528	0.0067	0.0045	0.0665	9e-04	0.106	0.1305	0.0286	0.0013	0.1284	0.0178	0.0059	0.0054	0.0021	7e-04	0.0357	0.02	0.0375	0.0693	0.0168	0.1007	9e-04
8	rs900780	21901083	0.86	0.639923359357885	0.76	0.840461917458717	0.000225243678768596	0.0472743959780184	0.0161	0.0176	0.0201	0.0046	0.1536	0.0069	0.0052	0.0656	0.001	0.1067	0.1288	0.0294	0.0015	0.1261	0.0182	0.006	0.0059	0.0024	8e-04	0.0358	0.0203	0.0374	0.0682	0.0173	0.0978	0.0011
8	rs3176276	21901218	0.86	0.639923359357885	0.76	0.840461917458717	0.000503201141584934	0.0704529105358112	0.0161	0.0176	0.0202	0.0047	0.1537	0.0069	0.0053	0.0655	0.001	0.1068	0.1289	0.0295	0.0015	0.1252	0.0181	0.006	0.0059	0.0025	9e-04	0.0358	0.0203	0.0375	0.0681	0.0174	0.0978	0.0011
8	rs111776435	21902286	0.86	0.639923359357885	0.76	0.840461917458717	0.000793749899513437	0.080312573535994	0.0158	0.0177	0.0207	0.0048	0.154	0.007	0.0055	0.0649	0.001	0.1076	0.1279	0.0296	0.0016	0.1243	0.0182	0.0063	0.0061	0.0025	9e-04	0.0355	0.0204	0.0379	0.0675	0.0178	0.0977	0.001
8	rs3176295	21904126	0.85	0.695135765909148	0.76	0.840461917458717	0.00107540478924785	0.115989665167208	0.0154	0.0177	0.0211	0.0049	0.1547	0.0071	0.0059	0.0642	9e-04	0.1085	0.1266	0.0298	0.0017	0.1234	0.0182	0.0066	0.0062	0.0026	9e-04	0.0351	0.0204	0.0387	0.0666	0.0184	0.0977	0.001
8	rs1078363	21904212	0.85	0.695135765909148	0.76	0.840461917458717	0.000825913086565762	0.1069284058188	0.0154	0.0177	0.0211	0.0049	0.1547	0.0071	0.0059	0.0642	9e-04	0.1086	0.1266	0.0298	0.0017	0.1234	0.0182	0.0066	0.0062	0.0026	9e-04	0.0351	0.0204	0.0388	0.0666	0.0184	0.0977	0.001
8	rs3176298	21904745	0.85	0.695135765909148	0.76	0.840461917458717	0.000846011927839376	0.122770114142008	0.0154	0.0177	0.0211	0.0049	0.1547	0.0071	0.0059	0.0642	9e-04	0.1086	0.1264	0.0298	0.0017	0.1233	0.0183	0.0067	0.0062	0.0026	9e-04	0.035	0.0204	0.0388	0.0664	0.0185	0.0976	0.001
8	rs3176301	21904985	0.85	0.695135765909148	0.76	0.840461917458717	0.000870216082572523	0.130591867625126	0.0154	0.0177	0.0211	0.0049	0.1548	0.0071	0.0059	0.0642	9e-04	0.1086	0.1263	0.0298	0.0017	0.1233	0.0183	0.0067	0.0062	0.0026	9e-04	0.035	0.0204	0.0388	0.0664	0.0185	0.0976	9e-04
8	rs57744324	21908516	0.85	0.695135765909148	0.76	0.840461917458717	0.000973627353069917	0.138774884672921	0.0153	0.0177	0.0212	0.005	0.1552	0.0072	0.0062	0.0644	8e-04	0.1089	0.1252	0.0299	0.0017	0.1227	0.0185	0.0069	0.0063	0.0026	0.001	0.0345	0.0204	0.0391	0.0658	0.019	0.0976	9e-04
8	rs56151314	21909244	0.85	0.695135765909148	0.76	0.840461917458717	0.000666282302304936	0.138131894503639	0.0153	0.0177	0.0213	0.005	0.1553	0.0072	0.0062	0.0644	8e-04	0.1089	0.125	0.0299	0.0018	0.1226	0.0186	0.0069	0.0063	0.0026	0.001	0.0344	0.0204	0.0391	0.0657	0.0191	0.0976	9e-04
8	rs75881489	21916204	0.85	0.695135765909148	0.76	0.840461917458717	0.00182863717704181	0.17685467971828	0.0151	0.0177	0.0213	0.0051	0.1559	0.0074	0.0064	0.064	8e-04	0.1092	0.1239	0.0303	0.0018	0.1216	0.0188	0.0071	0.0065	0.0027	0.001	0.0347	0.0208	0.0395	0.0646	0.02	0.0971	9e-04
8	rs13267635	21918974	0.85	0.695135765909148	0.76	0.840461917458717	0.0020126088571984	0.176153648403941	0.015	0.0177	0.0212	0.0051	0.1561	0.0075	0.0065	0.0639	8e-04	0.1092	0.1234	0.0305	0.0018	0.1212	0.0189	0.0071	0.0065	0.0028	0.001	0.0348	0.0209	0.0396	0.0642	0.0203	0.097	9e-04
8	rs117543077	21925513	0.85	0.695135765909148	0.76	0.840461917458717	0.0024458723769106	0.192517260682641	0.0149	0.0177	0.0213	0.0052	0.1561	0.0076	0.0066	0.0637	8e-04	0.1091	0.1229	0.0306	0.0019	0.1209	0.019	0.0072	0.0066	0.0028	0.001	0.035	0.0212	0.0398	0.0637	0.0206	0.0968	9e-04
8	rs13277838	21928332	0.85	0.695135765909148	0.76	0.840461917458717	0.00238795048869284	0.205558147020254	0.0149	0.0177	0.0213	0.0052	0.1561	0.0076	0.0066	0.0637	8e-04	0.1091	0.1229	0.0306	0.0019	0.1209	0.019	0.0072	0.0066	0.0028	0.001	0.035	0.0212	0.0398	0.0637	0.0206	0.0968	9e-04
8	Affx-31916253	21929924	0.85	0.695135765909148	0.76	0.840461917458717	0.00258480907534447	0.209472802260954	0.0149	0.0177	0.0213	0.0052	0.1559	0.0076	0.0066	0.0637	8e-04	0.1091	0.1229	0.0306	0.0019	0.1209	0.019	0.0072	0.0066	0.0028	0.001	0.035	0.0212	0.0399	0.0637	0.0207	0.0968	9e-04
8	rs73545584	21932731	0.85	0.695135765909148	0.76	0.840461917458717	0.00259922353523265	0.216194353903294	0.0149	0.0177	0.0213	0.0052	0.1559	0.0076	0.0066	0.0637	8e-04	0.109	0.1228	0.0306	0.0019	0.1209	0.0191	0.0072	0.0066	0.0028	9e-04	0.035	0.0212	0.0399	0.0637	0.0207	0.0968	9e-04
8	rs6557782	21939435	0.84	0.753316385445839	0.76	0.840461917458717	0.00267226337566533	0.220282308031626	0.0149	0.0178	0.0213	0.0053	0.1558	0.0077	0.0066	0.0636	8e-04	0.1089	0.1227	0.0308	0.0019	0.1209	0.0191	0.0073	0.0067	0.0028	9e-04	0.035	0.0212	0.0399	0.0637	0.0208	0.0966	0.001
8	rs73670338	21939746	0.84	0.753316385445839	0.76	0.840461917458717	0.00279444357151944	0.224503833117382	0.015	0.0177	0.0213	0.0053	0.1558	0.0077	0.0066	0.0636	8e-04	0.1088	0.1227	0.0308	0.0019	0.1209	0.0192	0.0073	0.0067	0.0028	0.001	0.035	0.0212	0.0399	0.0636	0.0208	0.0966	0.001
8	rs4872277	21949372	0.84	0.753316385445839	0.76	0.840461917458717	0.002905217897995	0.355535071148623	0.0149	0.0177	0.022	0.0053	0.1557	0.0084	0.0069	0.063	8e-04	0.1092	0.1218	0.0308	0.0019	0.1204	0.0195	0.0072	0.0068	0.0027	9e-04	0.0348	0.0213	0.0405	0.0624	0.0216	0.096	0.0012
8	rs117565867	21957535	0.84	0.753316385445839	0.76	0.840461917458717	0.00264468364478498	0.348804755570169	0.015	0.0177	0.0222	0.0053	0.1556	0.0084	0.0069	0.0629	8e-04	0.1092	0.1218	0.0308	0.0019	0.1205	0.0196	0.0072	0.0068	0.0027	9e-04	0.0348	0.0214	0.0406	0.0621	0.0217	0.0958	0.0013
8	rs13267096	21959638	0.84	0.753316385445839	0.76	0.840461917458717	0.00245448446003225	0.34644548006764	0.015	0.0177	0.0222	0.0053	0.1556	0.0085	0.0069	0.0629	8e-04	0.1092	0.1218	0.0308	0.0019	0.1206	0.0196	0.0073	0.0068	0.0027	9e-04	0.0348	0.0214	0.0406	0.062	0.0218	0.0958	0.0013
8	rs117802113	21960096	0.84	0.753316385445839	0.76	0.840461917458717	0.00236107657568994	0.337300945220623	0.015	0.0177	0.0223	0.0053	0.1556	0.0085	0.0069	0.0629	8e-04	0.1092	0.1218	0.0308	0.0019	0.1206	0.0196	0.0073	0.0069	0.0027	9e-04	0.0348	0.0214	0.0406	0.062	0.0218	0.0958	0.0013
8	rs59331471	21963217	0.84	0.753316385445839	0.76	0.840461917458717	0.00201407973689962	0.330672900779806	0.015	0.0177	0.0223	0.0053	0.1555	0.0085	0.007	0.0628	8e-04	0.1091	0.1217	0.0309	0.0019	0.1206	0.0196	0.0073	0.0069	0.0027	0.001	0.0347	0.0214	0.0406	0.062	0.0218	0.0958	0.0013
8	rs7844781	21967304	0.84	0.753316385445839	0.76	0.840461917458717	0.00230313568761366	0.327983615755544	0.015	0.0176	0.0225	0.0055	0.1545	0.0086	0.0071	0.0629	8e-04	0.109	0.1213	0.0311	0.0019	0.1208	0.0197	0.0074	0.0071	0.0027	0.0012	0.0344	0.0216	0.0408	0.062	0.0218	0.0957	0.0013
8	rs7817171	21967309	0.84	0.753316385445839	0.76	0.840461917458717	0.00231134232450695	0.328349957995155	0.015	0.0176	0.0225	0.0055	0.1546	0.0086	0.0071	0.0629	8e-04	0.109	0.1213	0.0311	0.0019	0.1207	0.0197	0.0074	0.0071	0.0027	0.0012	0.0344	0.0216	0.0408	0.062	0.0218	0.0957	0.0013
8	rs78496674	21967407	0.84	0.753316385445839	0.76	0.840461917458717	0.00235439616353678	0.330795293442729	0.015	0.0176	0.0225	0.0055	0.1546	0.0086	0.0071	0.0629	8e-04	0.109	0.1213	0.0311	0.0019	0.1207	0.0197	0.0074	0.0071	0.0027	0.0012	0.0344	0.0216	0.0408	0.062	0.0218	0.0957	0.0013
8	rs7821323	21967858	0.84	0.753316385445839	0.76	0.840461917458717	0.00238457789399449	0.3270072889463	0.015	0.0176	0.0225	0.0055	0.1545	0.0086	0.0071	0.0629	8e-04	0.109	0.1213	0.0311	0.0019	0.1207	0.0197	0.0074	0.0071	0.0027	0.0012	0.0344	0.0216	0.0408	0.062	0.0218	0.0957	0.0014
8	rs6557829	21973970	0.84	0.753316385445839	0.76	0.840461917458717	0.00301133205936916	0.337054780545541	0.0149	0.0175	0.0227	0.0056	0.1543	0.0086	0.0074	0.0628	8e-04	0.1088	0.1211	0.0311	0.0019	0.1206	0.0197	0.0074	0.0072	0.0027	0.0014	0.0343	0.0216	0.0409	0.0619	0.0219	0.0956	0.0014
8	rs76758185	21974987	0.84	0.753316385445839	0.76	0.840461917458717	0.00321351663482028	0.344462301873044	0.0149	0.0176	0.0227	0.0056	0.1543	0.0086	0.0074	0.0628	8e-04	0.1088	0.1211	0.0311	0.0019	0.1202	0.0197	0.0074	0.0072	0.0026	0.0014	0.0343	0.0216	0.041	0.0619	0.022	0.0956	0.0014
8	rs7014851	21976710	0.84	0.753316385445839	0.76	0.840461917458717	0.00389039410831697	0.355535071148623	0.0149	0.0176	0.0227	0.0056	0.1541	0.0087	0.0074	0.0629	8e-04	0.1087	0.121	0.0311	0.0019	0.1202	0.0198	0.0074	0.0072	0.0026	0.0015	0.0343	0.0216	0.0411	0.0619	0.0221	0.0955	0.0014
8	rs55993577	21982716	0.84	0.753316385445839	0.76	0.840461917458717	0.00574539077450342	0.374928173679693	0.0149	0.0175	0.0229	0.0057	0.1532	0.0088	0.0076	0.0629	8e-04	0.1086	0.121	0.0311	0.0019	0.1201	0.0198	0.0076	0.0074	0.0026	0.0017	0.0342	0.0216	0.0411	0.062	0.0222	0.0955	0.0014
8	rs13260888	21983807	0.83	0.81451029553121	0.76	0.840461917458717	0.00572853142886691	0.376959635721298	0.0149	0.0175	0.023	0.0057	0.1531	0.0088	0.0076	0.063	8e-04	0.1086	0.1209	0.0311	0.0019	0.12	0.0198	0.0076	0.0074	0.0026	0.0017	0.0342	0.0217	0.0411	0.062	0.0223	0.0955	0.0014
8	rs78771661	21986850	0.83	0.81451029553121	0.76	0.840461917458717	0.00828630999104696	0.40532828509247	0.0148	0.0175	0.023	0.0057	0.153	0.0088	0.0076	0.0628	8e-04	0.1088	0.1209	0.0311	0.0019	0.1199	0.0199	0.0076	0.0074	0.0026	0.0018	0.0342	0.0217	0.0412	0.062	0.0223	0.0955	0.0014
8	rs6557841	21988515	0.83	0.81451029553121	0.76	0.840461917458717	0.0120051066287653	0.428582044452639	0.0148	0.0174	0.023	0.0058	0.1528	0.0088	0.0077	0.0625	8e-04	0.109	0.1209	0.0311	0.0019	0.1198	0.0199	0.0076	0.0075	0.0026	0.0019	0.0341	0.0217	0.0413	0.0619	0.0223	0.0955	0.0015
8	rs73549539	21990313	0.83	0.81451029553121	0.76	0.840461917458717	0.0194559285439938	0.574713192827903	0.0147	0.0173	0.0231	0.0058	0.1525	0.0089	0.0077	0.062	8e-04	0.1097	0.1209	0.0311	0.0019	0.1201	0.02	0.0077	0.0075	0.0025	0.0019	0.0341	0.0218	0.0413	0.062	0.0223	0.0949	0.0014
8	rs112278555	21991641	0.83	0.81451029553121	0.76	0.840461917458717	0.0271294730075573	0.618513107593303	0.0146	0.0171	0.0231	0.0058	0.1521	0.009	0.0078	0.0621	8e-04	0.1099	0.1208	0.0311	0.0018	0.1204	0.02	0.0077	0.0076	0.0025	0.0019	0.034	0.0218	0.0413	0.0619	0.0223	0.0944	0.0015
8	rs56299474	21992804	0.83	0.81451029553121	0.76	0.840461917458717	0.0268938147926557	0.574003962003608	0.0146	0.0171	0.0232	0.0059	0.1519	0.0091	0.0079	0.0622	9e-04	0.11	0.1208	0.0311	0.0019	0.1205	0.02	0.0078	0.0077	0.0025	0.002	0.0341	0.0219	0.0413	0.0618	0.0223	0.0939	0.0015
8	rs12679383	21994801	0.84	0.753316385445839	0.76	0.840461917458717	0.0353624208586532	0.542731565370679	0.0146	0.0171	0.0232	0.006	0.1515	0.0092	0.008	0.0623	9e-04	0.1099	0.1207	0.0313	0.0019	0.1206	0.0199	0.0079	0.0079	0.0025	0.0019	0.034	0.022	0.0414	0.0616	0.0223	0.0934	0.0015
8	rs79793560	21996453	0.84	0.753316385445839	0.76	0.840461917458717	0.0357652875258176	0.578120448915861	0.0147	0.017	0.0233	0.0061	0.1513	0.0093	0.0081	0.0624	9e-04	0.1099	0.1205	0.0314	0.0019	0.1206	0.0199	0.008	0.0079	0.0025	0.0019	0.0339	0.022	0.0415	0.0615	0.0224	0.0931	0.0015
8	rs60255957	22009738	0.83	0.81451029553121	0.76	0.840461917458717	0.0529752050036465	0.722778259208203	0.0149	0.0167	0.0238	0.0065	0.1483	0.0099	0.009	0.0633	0.0013	0.1095	0.12	0.0321	0.002	0.1211	0.02	0.0086	0.0089	0.0024	0.0021	0.0336	0.0225	0.0426	0.0604	0.0229	0.0905	0.001
8	rs8192333	22014852	0.82	0.87875982057053	0.76	0.840461917458717	0.208152933210487	1.31186447241407	0.0164	0.016	0.0251	0.0073	0.1424	0.0111	0.0109	0.0643	0.0013	0.1086	0.1193	0.0335	0.0022	0.1214	0.0198	0.0095	0.0105	0.0022	0.0015	0.0333	0.0234	0.0433	0.0587	0.0243	0.0861	0.001
8	rs8192308	22016031	0.81	0.946104684087093	0.76	0.840461917458717	0.274673406096065	1.52432249030204	0.0167	0.0158	0.0254	0.0075	0.1414	0.0115	0.0114	0.0646	0.0013	0.1082	0.1198	0.0339	0.0022	0.1205	0.0199	0.0097	0.0109	0.0021	0.0014	0.0333	0.0238	0.0435	0.0584	0.0247	0.0846	0.001
8	rs8192309	22016132	0.81	0.946104684087093	0.75	0.911329023803182	0.278309646519169	1.58012206516139	0.0168	0.0158	0.0256	0.0076	0.1416	0.0116	0.0114	0.0648	0.0013	0.1054	0.1205	0.034	0.0023	0.1212	0.0199	0.0098	0.011	0.0021	0.0014	0.0333	0.0239	0.0434	0.0588	0.0253	0.084	0.001
8	rs8192336	22017204	0.81	0.946104684087093	0.75	0.911329023803182	0.360557314004476	1.6499955615117	0.017	0.0162	0.0257	0.0078	0.1418	0.0119	0.0116	0.0652	0.0013	0.1045	0.1211	0.0339	0.0023	0.1209	0.0197	0.0098	0.0111	0.0021	0.0014	0.0337	0.0237	0.0438	0.0586	0.0252	0.0821	0.001
8	rs8192337	22017670	0.81	0.946104684087093	0.76	0.840461917458717	0.38127561045264	1.68895183423801	0.0171	0.0164	0.0257	0.0079	0.1418	0.012	0.0117	0.0654	0.0013	0.1042	0.1214	0.0338	0.0023	0.1208	0.0197	0.0098	0.0112	0.002	0.0015	0.0339	0.0237	0.0439	0.0585	0.0252	0.0813	0.001
8	rs8192339	22019071	0.81	0.946104684087093	0.75	0.911329023803182	0.460406839916425	1.79548412893913	0.0175	0.0169	0.0258	0.0082	0.142	0.0122	0.012	0.0659	0.0013	0.1033	0.1221	0.0337	0.0023	0.1206	0.0196	0.0098	0.0113	0.002	0.0015	0.0345	0.0235	0.0444	0.0579	0.0252	0.079	0.001
8	rs8192325	22019893	0.81	0.946104684087093	0.75	0.911329023803182	0.512216015734716	1.82482996943028	0.0177	0.0171	0.0257	0.0083	0.1423	0.0124	0.0121	0.0669	0.0013	0.103	0.1222	0.0334	0.0023	0.1199	0.0197	0.0099	0.0114	0.002	0.0015	0.0348	0.0235	0.0445	0.0576	0.0252	0.0777	0.001
8	rs8192327	22020259	0.81	0.946104684087093	0.75	0.911329023803182	0.562319008694097	1.83385952678456	0.0178	0.0172	0.0256	0.0083	0.1425	0.0124	0.0122	0.067	0.0013	0.1026	0.1226	0.0332	0.0023	0.1197	0.0196	0.0098	0.0115	0.002	0.0015	0.035	0.0235	0.0447	0.0575	0.0252	0.0774	0.001
8	rs2070684	22020294	0.81	0.946104684087093	0.75	0.911329023803182	0.572495984914933	1.85087354779844	0.0178	0.0172	0.0256	0.0084	0.1424	0.0124	0.0122	0.067	0.0013	0.1025	0.1226	0.0333	0.0023	0.1198	0.0196	0.0098	0.0115	0.002	0.0016	0.0351	0.0235	0.0447	0.0575	0.0252	0.0773	0.001
8	rs4715	22021037	0.82	0.87875982057053	0.75	0.911329023803182	0.649866929515391	1.88852465618152	0.0179	0.0173	0.0255	0.0085	0.1422	0.0124	0.0124	0.0674	0.0013	0.1015	0.1234	0.0332	0.0024	0.1191	0.0195	0.0099	0.0116	0.0021	0.0016	0.0356	0.024	0.0452	0.0571	0.0251	0.0764	0.001
8	rs2070686	22021289	0.82	0.87875982057053	0.75	0.911329023803182	0.684411318764884	1.89368333122318	0.018	0.0174	0.0255	0.0085	0.142	0.0124	0.0125	0.0675	0.0014	0.1014	0.1233	0.0332	0.0024	0.1189	0.0195	0.0099	0.0116	0.0022	0.0017	0.0357	0.024	0.0453	0.0573	0.025	0.0762	0.001
8	rs1124	22021517	0.82	0.87875982057053	0.75	0.911329023803182	0.693044537741043	1.89137057730624	0.018	0.0174	0.0255	0.0085	0.142	0.0125	0.0125	0.0675	0.0014	0.1014	0.1232	0.0332	0.0024	0.1189	0.0194	0.0099	0.0116	0.0022	0.0017	0.0357	0.024	0.0454	0.0573	0.025	0.0762	0.001
8	rs10096505	22024523	0.82	0.87875982057053	0.76	0.840461917458717	0.72993464027954	1.9082805850392	0.0183	0.0175	0.0256	0.0084	0.1419	0.0125	0.0125	0.0677	0.0014	0.1009	0.1229	0.033	0.0026	0.1186	0.0195	0.0098	0.0116	0.0023	0.0018	0.0359	0.0242	0.0456	0.0571	0.025	0.0763	0.0011
8	rs7812993	22025644	0.82	0.87875982057053	0.76	0.840461917458717	0.675463961057147	1.83368241543504	0.0183	0.0175	0.0256	0.0084	0.1417	0.0124	0.0124	0.0678	0.0014	0.1012	0.123	0.033	0.0026	0.1186	0.0195	0.0098	0.0115	0.0023	0.0018	0.036	0.0243	0.0457	0.0571	0.025	0.0761	0.0011
8	rs77717981	22027451	0.82	0.87875982057053	0.76	0.840461917458717	0.675028857845731	1.83757942901782	0.0183	0.0175	0.0255	0.0084	0.1416	0.0124	0.0124	0.0679	0.0014	0.101	0.123	0.0329	0.0026	0.1179	0.0196	0.0098	0.0115	0.0023	0.0018	0.0359	0.0242	0.0459	0.0571	0.0253	0.0763	0.0011
8	rs75755104	22039013	0.82	0.87875982057053	0.76	0.840461917458717	0.722518647064929	1.93270346177807	0.0185	0.0178	0.0253	0.0085	0.1405	0.0123	0.0125	0.0681	0.0014	0.0996	0.1238	0.0324	0.0026	0.1174	0.0202	0.0098	0.0118	0.0023	0.0018	0.0357	0.0241	0.0469	0.0577	0.0253	0.0758	0.0012
8	rs75677624	22039725	0.82	0.87875982057053	0.76	0.840461917458717	0.725660736726733	1.93698635880842	0.0185	0.0178	0.0253	0.0085	0.1405	0.0123	0.0125	0.0681	0.0014	0.0996	0.1239	0.0324	0.0026	0.1174	0.0203	0.0098	0.0118	0.0023	0.0018	0.0357	0.0241	0.0469	0.0578	0.0253	0.0758	0.0012
8	rs4507761	22042197	0.82	0.87875982057053	0.76	0.840461917458717	0.729184030679664	1.94877108595318	0.0185	0.0179	0.0252	0.0085	0.1406	0.0123	0.0126	0.0681	0.0014	0.0994	0.1239	0.0323	0.0026	0.1174	0.0203	0.0098	0.0118	0.0024	0.0018	0.0357	0.0241	0.0469	0.0579	0.0252	0.0757	0.0012
8	rs117493712	22048312	0.82	0.87875982057053	0.76	0.840461917458717	0.704975617891282	1.91380313694994	0.0185	0.018	0.0251	0.0085	0.1409	0.0122	0.0126	0.0682	0.0014	0.099	0.1242	0.0321	0.0026	0.1175	0.0203	0.0098	0.0118	0.0024	0.0018	0.0356	0.0241	0.0468	0.0581	0.0252	0.0754	0.0012
8	rs3924229	22049892	0.82	0.87875982057053	0.76	0.840461917458717	0.735424412526842	1.96628777841261	0.0187	0.0181	0.0249	0.0087	0.1408	0.0122	0.0127	0.0682	0.0014	0.0989	0.1242	0.032	0.0026	0.1175	0.0202	0.0098	0.0119	0.0024	0.0018	0.0357	0.024	0.0467	0.0581	0.0252	0.0756	0.0012
8	rs73225862	22050584	0.82	0.87875982057053	0.76	0.840461917458717	0.731361737822739	1.96771866418382	0.0187	0.0182	0.0249	0.0087	0.1409	0.0122	0.0127	0.0682	0.0014	0.0988	0.1242	0.0319	0.0026	0.1175	0.0202	0.0098	0.0119	0.0024	0.0018	0.0357	0.024	0.0467	0.0582	0.0251	0.0755	0.0012
8	rs4075478	22053123	0.82	0.87875982057053	0.76	0.840461917458717	0.714466729116125	1.94519891231996	0.0188	0.0184	0.0246	0.0087	0.1409	0.0122	0.0127	0.0682	0.0014	0.0988	0.1244	0.0316	0.0026	0.1175	0.0202	0.0098	0.012	0.0024	0.0018	0.0356	0.0242	0.0466	0.0585	0.0251	0.0754	0.0012
8	rs79619458	22053778	0.82	0.87875982057053	0.76	0.840461917458717	0.698630521664078	1.92449826000437	0.0188	0.0184	0.0246	0.0087	0.1409	0.0121	0.0127	0.0682	0.0014	0.0987	0.1244	0.0316	0.0026	0.1175	0.0202	0.0098	0.012	0.0024	0.0018	0.0356	0.0242	0.0465	0.0585	0.0251	0.0754	0.0012
8	Affx-31918026	22054197	0.82	0.87875982057053	0.76	0.840461917458717	0.691577872487912	1.92449826000437	0.0188	0.0184	0.0246	0.0087	0.1409	0.0121	0.0127	0.0682	0.0014	0.0987	0.1245	0.0316	0.0026	0.1175	0.0202	0.0098	0.012	0.0024	0.0018	0.0356	0.0242	0.0465	0.0585	0.0251	0.0755	0.0012
8	rs60240967	22057108	0.83	0.81451029553121	0.76	0.840461917458717	0.443774383588195	1.89831002798951	0.0189	0.0181	0.0242	0.0086	0.1405	0.0116	0.0124	0.0685	0.0014	0.0976	0.1251	0.0312	0.0028	0.1171	0.0205	0.0103	0.0118	0.0026	0.0018	0.0351	0.0239	0.0468	0.0605	0.0245	0.0765	0.0013
8	rs61729094	22059323	0.84	0.753316385445839	0.76	0.840461917458717	0.3092625085422	1.67303840760979	0.019	0.018	0.0238	0.0084	0.1404	0.0111	0.012	0.0692	0.0014	0.097	0.1262	0.0309	0.0028	0.1162	0.0204	0.0101	0.0116	0.0026	0.0018	0.035	0.0239	0.0466	0.0628	0.024	0.077	0.0013
8	rs11996036	22059363	0.84	0.753316385445839	0.76	0.840461917458717	0.305562701393232	1.67531037236146	0.0191	0.018	0.0238	0.0084	0.1404	0.0111	0.0119	0.0692	0.0014	0.097	0.1262	0.0309	0.0028	0.1161	0.0204	0.0101	0.0116	0.0026	0.0018	0.035	0.0239	0.0466	0.0628	0.024	0.077	0.0013
8	rs6983732	22063438	0.84	0.753316385445839	0.76	0.840461917458717	0.199877012251919	1.21782648108777	0.0195	0.0177	0.023	0.0083	0.1401	0.0097	0.0109	0.0714	0.0014	0.0956	0.128	0.0301	0.0027	0.1151	0.0197	0.0095	0.0111	0.0028	0.0018	0.0344	0.0244	0.0473	0.0661	0.0226	0.0791	0.0013
8	rs62494057	22065179	0.85	0.695135765909148	0.76	0.840461917458717	0.130677319373366	0.846410946284498	0.0201	0.0177	0.0225	0.0077	0.1408	0.0088	0.0097	0.0728	0.0014	0.0964	0.1298	0.0294	0.0025	0.1152	0.0192	0.009	0.0105	0.0028	0.0017	0.0343	0.0248	0.0473	0.0669	0.0212	0.08	0.0013
8	rs59066180	22066807	0.85	0.695135765909148	0.76	0.840461917458717	0.132323168756906	0.715455500236366	0.0207	0.0178	0.0223	0.0075	0.1413	0.0084	0.0093	0.0733	0.0012	0.0964	0.131	0.0291	0.0023	0.1155	0.0193	0.0087	0.0103	0.0026	0.0016	0.034	0.025	0.0475	0.0671	0.0206	0.0799	0.0012
8	rs4242430	22067769	0.85	0.695135765909148	0.76	0.840461917458717	0.11973393233486	0.698780506573923	0.0208	0.0178	0.0223	0.0075	0.1414	0.0083	0.0093	0.0734	0.0012	0.0963	0.1312	0.0291	0.0023	0.1154	0.0196	0.0087	0.0103	0.0026	0.0016	0.0339	0.0251	0.0476	0.067	0.0205	0.0799	0.0011
8	rs7001	22069386	0.85	0.695135765909148	0.76	0.840461917458717	0.123542002842402	0.646961796231791	0.0209	0.0179	0.0221	0.0074	0.1416	0.0081	0.0091	0.0734	0.0012	0.0961	0.1314	0.029	0.0022	0.1156	0.0198	0.0085	0.0102	0.0025	0.0015	0.0339	0.0251	0.0476	0.067	0.0204	0.0801	0.0011
8	rs76093695	22071371	0.85	0.695135765909148	0.77	0.773176121721263	0.114255822828083	0.590226734637927	0.021	0.0182	0.0219	0.0072	0.1416	0.0078	0.0088	0.0737	0.0011	0.0961	0.1314	0.0289	0.0022	0.116	0.02	0.0083	0.0101	0.0025	0.0015	0.0338	0.0251	0.0476	0.0677	0.0202	0.0804	0.0011
8	rs144228228	22071421	0.85	0.695135765909148	0.77	0.773176121721263	0.115012732626633	0.589084750770878	0.021	0.0182	0.022	0.0072	0.1416	0.0078	0.0088	0.0737	0.0011	0.0961	0.1314	0.0289	0.0022	0.116	0.02	0.0083	0.0101	0.0025	0.0015	0.0338	0.0251	0.0476	0.0677	0.0201	0.0804	0.0011
8	rs73225878	22072174	0.85	0.695135765909148	0.77	0.773176121721263	0.110901437975591	0.575990342610312	0.021	0.0183	0.022	0.0072	0.1413	0.0078	0.0087	0.0739	0.001	0.0963	0.1317	0.0288	0.0021	0.116	0.02	0.0082	0.01	0.0025	0.0014	0.0338	0.0251	0.0474	0.0679	0.0201	0.0804	0.001
8	rs78410346	22072418	0.85	0.695135765909148	0.77	0.773176121721263	0.110024617012265	0.570744238480893	0.021	0.0183	0.0219	0.0072	0.1413	0.0077	0.0086	0.0739	0.001	0.0964	0.1318	0.0288	0.0021	0.116	0.02	0.0082	0.01	0.0025	0.0014	0.0338	0.0251	0.0474	0.0679	0.02	0.0804	0.001
8	rs34034897	22072652	0.85	0.695135765909148	0.77	0.773176121721263	0.108988972729705	0.563532296186205	0.021	0.0183	0.0219	0.0072	0.1413	0.0077	0.0086	0.074	0.001	0.0965	0.1319	0.0288	0.0021	0.116	0.02	0.0082	0.01	0.0025	0.0014	0.0338	0.0251	0.0474	0.0679	0.02	0.0804	0.001
8	rs71513870	22077615	0.85	0.695135765909148	0.77	0.773176121721263	0.0845589972820535	0.405587594281365	0.021	0.0188	0.0215	0.0067	0.1418	0.0073	0.0079	0.0749	0.001	0.0967	0.1333	0.0283	0.0021	0.1171	0.0197	0.0076	0.0095	0.0024	0.0014	0.0336	0.0253	0.0472	0.068	0.0189	0.0809	0.001
8	rs79903194	22080236	0.85	0.695135765909148	0.77	0.773176121721263	0.0800284878519312	0.337300945220623	0.021	0.0191	0.0213	0.0064	0.1421	0.007	0.0076	0.0755	0.001	0.0968	0.1341	0.028	0.0021	0.1178	0.0195	0.0074	0.0093	0.0023	0.0014	0.0335	0.0254	0.0471	0.0682	0.0183	0.0811	0.001
8	rs73225886	22084619	0.84	0.753316385445839	0.81	0.53874877155386	0.0759376368403832	0.235005566912277	0.0212	0.0197	0.0211	0.0061	0.1421	0.0065	0.0069	0.0763	0.001	0.0973	0.1353	0.0276	0.002	0.119	0.0192	0.0069	0.0089	0.0023	0.0014	0.0333	0.0254	0.0469	0.0682	0.0174	0.0814	0.001
8	rs4871975	22084653	0.84	0.753316385445839	0.8	0.592267592767429	0.0742418164747794	0.227550742548961	0.0212	0.0198	0.0211	0.0061	0.142	0.0065	0.0069	0.0763	0.001	0.0973	0.1353	0.0276	0.002	0.1193	0.0192	0.0069	0.0089	0.0023	0.0014	0.0333	0.0254	0.0469	0.0681	0.0173	0.0814	0.001
8	rs118040417	22087056	0.84	0.753316385445839	0.81	0.53874877155386	0.0808362610907247	0.216408881536101	0.021	0.0199	0.0208	0.0058	0.1424	0.0061	0.0065	0.078	0.001	0.0976	0.1369	0.0268	0.0019	0.1199	0.0188	0.0066	0.0087	0.0021	0.0013	0.0331	0.0252	0.0463	0.0682	0.0168	0.0816	9e-04
8	rs12541373	22088632	0.84	0.753316385445839	0.81	0.53874877155386	0.0749257477521971	0.167915531392717	0.0209	0.0199	0.0207	0.0057	0.1426	0.0059	0.0063	0.0791	9e-04	0.0979	0.1376	0.0265	0.0019	0.1204	0.0186	0.0065	0.0086	0.002	0.0012	0.033	0.0249	0.046	0.0683	0.0166	0.0817	9e-04
8	rs116843392	22088983	0.84	0.753316385445839	0.81	0.53874877155386	0.0754844320576057	0.166049143259399	0.0209	0.0199	0.0207	0.0057	0.1427	0.0059	0.0063	0.0792	9e-04	0.098	0.1376	0.0265	0.0019	0.1204	0.0186	0.0065	0.0085	0.002	0.0012	0.033	0.0249	0.0459	0.0683	0.0165	0.0816	9e-04
8	rs3888282	22090263	0.84	0.753316385445839	0.81	0.53874877155386	0.0732446411482151	0.155868386197189	0.021	0.0199	0.0205	0.0056	0.1428	0.0059	0.0063	0.0797	9e-04	0.0982	0.1378	0.0266	0.002	0.1206	0.0184	0.0065	0.0085	0.0021	0.0012	0.033	0.0248	0.0456	0.0683	0.0163	0.0813	9e-04
8	rs34392777	22104691	0.84	0.753316385445839	0.81	0.53874877155386	0.0847676742283105	0.118667049711848	0.0212	0.0199	0.0204	0.0053	0.1434	0.0057	0.006	0.0805	9e-04	0.0991	0.1383	0.0261	0.0019	0.1217	0.0183	0.0063	0.0083	0.002	0.0012	0.033	0.0248	0.0451	0.0683	0.0156	0.0808	9e-04
8	rs118128047	22109018	0.84	0.753316385445839	0.81	0.53874877155386	0.0849999223587441	0.113506049421752	0.0212	0.0199	0.0204	0.0053	0.1434	0.0057	0.006	0.0806	9e-04	0.0991	0.1383	0.0261	0.0019	0.1217	0.0183	0.0063	0.0083	0.002	0.0012	0.033	0.0248	0.0451	0.0682	0.0155	0.0807	9e-04
8	rs75121772	22112591	0.84	0.753316385445839	0.81	0.53874877155386	0.0861906957564351	0.109188234883191	0.0212	0.0199	0.0204	0.0053	0.1434	0.0057	0.006	0.0806	9e-04	0.0991	0.1384	0.0261	0.0019	0.1218	0.0183	0.0063	0.0083	0.002	0.0012	0.033	0.0248	0.0451	0.0682	0.0155	0.0807	9e-04
8	rs12541504	22113430	0.84	0.753316385445839	0.81	0.53874877155386	0.0900192288419182	0.108432939731538	0.0212	0.0199	0.0204	0.0053	0.1434	0.0057	0.006	0.0806	9e-04	0.0991	0.1384	0.0261	0.0019	0.1218	0.0183	0.0063	0.0083	0.002	0.0012	0.033	0.0248	0.0451	0.0682	0.0154	0.0807	9e-04
8	rs188519938	22114133	0.84	0.753316385445839	0.81	0.53874877155386	0.0894178025311945	0.109272280801697	0.0212	0.0199	0.0204	0.0053	0.1434	0.0057	0.006	0.0806	9e-04	0.0991	0.1384	0.0261	0.0019	0.1218	0.0182	0.0063	0.0083	0.002	0.0012	0.033	0.0248	0.045	0.0683	0.0154	0.0807	9e-04
8	rs4872461	22121448	0.84	0.753316385445839	0.81	0.53874877155386	0.0905990023102235	0.106761735439972	0.0212	0.0199	0.0205	0.0052	0.1434	0.0058	0.006	0.0808	9e-04	0.0993	0.1385	0.026	0.0019	0.1219	0.0182	0.0063	0.0083	0.0019	0.0012	0.0329	0.0248	0.045	0.0683	0.0153	0.0807	9e-04
8	rs79381832	22132466	0.84	0.753316385445839	0.81	0.53874877155386	0.0962247341469918	0.104273747164463	0.0211	0.02	0.0205	0.0052	0.1436	0.0056	0.006	0.0808	8e-04	0.0997	0.1384	0.026	0.0019	0.1221	0.0182	0.0062	0.0083	0.0019	0.0011	0.0329	0.0248	0.045	0.0685	0.0153	0.0803	9e-04
8	rs78329630	22142011	0.84	0.753316385445839	0.81	0.53874877155386	0.105518346392681	0.0983959544946458	0.021	0.02	0.0205	0.0051	0.1436	0.0055	0.0057	0.0808	8e-04	0.0999	0.1386	0.0259	0.0019	0.1224	0.0179	0.0062	0.0083	0.0018	0.0011	0.033	0.0248	0.045	0.0686	0.0152	0.0803	9e-04
8	rs183402961	22142761	0.84	0.753316385445839	0.81	0.53874877155386	0.106319257352102	0.0979121601905018	0.021	0.02	0.0206	0.0051	0.1436	0.0055	0.0057	0.0808	8e-04	0.0999	0.1386	0.0259	0.0019	0.1225	0.0179	0.0062	0.0083	0.0018	0.0011	0.033	0.0248	0.045	0.0686	0.0152	0.0803	9e-04
8	rs73225898	22151533	0.84	0.753316385445839	0.82	0.488512084344485	0.115490882007656	0.0920228242190102	0.021	0.02	0.0206	0.0051	0.1436	0.0054	0.0055	0.0808	8e-04	0.1001	0.1387	0.0259	0.0019	0.1228	0.0177	0.0062	0.0083	0.0018	0.0011	0.033	0.0248	0.045	0.0687	0.0151	0.0803	9e-04
8	rs4872464	22153381	0.84	0.753316385445839	0.82	0.488512084344485	0.117358782789794	0.0902998883975837	0.021	0.02	0.0206	0.005	0.1436	0.0054	0.0055	0.0808	8e-04	0.1002	0.1388	0.0259	0.0019	0.1228	0.0177	0.0062	0.0083	0.0018	0.0011	0.033	0.0248	0.045	0.0687	0.0151	0.0803	9e-04
8	rs79526373	22171767	0.84	0.753316385445839	0.82	0.488512084344485	0.126289633624584	0.0906121869682593	0.0209	0.0201	0.0206	0.005	0.1436	0.0053	0.0054	0.0811	8e-04	0.1003	0.1389	0.0259	0.0019	0.1229	0.0176	0.0062	0.0083	0.0017	0.001	0.0331	0.0248	0.0449	0.0687	0.015	0.0803	9e-04
8	rs4397403	22172702	0.84	0.753316385445839	0.82	0.488512084344485	0.127153939640588	0.0904559840929823	0.0209	0.0201	0.0206	0.005	0.1436	0.0053	0.0054	0.0812	8e-04	0.1003	0.1389	0.0259	0.0019	0.1229	0.0176	0.0062	0.0083	0.0017	0.001	0.0331	0.0248	0.0449	0.0687	0.015	0.0803	9e-04
8	rs62492567	22187498	0.84	0.753316385445839	0.82	0.488512084344485	0.122488261668754	0.0850569180940905	0.0209	0.0204	0.0206	0.005	0.1435	0.0053	0.0053	0.0814	0.0011	0.1003	0.139	0.0258	0.0019	0.1229	0.0174	0.0062	0.0082	0.0017	0.001	0.0331	0.0247	0.0449	0.0687	0.0148	0.0803	9e-04
8	rs13252840	22191836	0.84	0.753316385445839	0.82	0.488512084344485	0.121498108125075	0.084220632096698	0.0209	0.0204	0.0205	0.0049	0.1436	0.0053	0.0052	0.0814	0.0011	0.1003	0.1391	0.0258	0.0019	0.123	0.0174	0.0062	0.0082	0.0017	0.001	0.0331	0.0247	0.0448	0.0688	0.0148	0.0803	9e-04
8	rs75584857	22202014	0.84	0.753316385445839	0.82	0.488512084344485	0.124512763716078	0.0862792547225027	0.0209	0.0204	0.0206	0.0049	0.1434	0.0053	0.0052	0.0814	0.0011	0.1003	0.1391	0.0258	0.0019	0.1231	0.0175	0.0062	0.0082	0.0015	0.001	0.0331	0.0247	0.0448	0.0689	0.0148	0.0803	9e-04
8	rs75926418	22203397	0.84	0.753316385445839	0.81	0.53874877155386	0.125340066094402	0.0900659459725021	0.0209	0.0204	0.0209	0.0049	0.1433	0.0053	0.0052	0.0813	0.0011	0.1003	0.1389	0.0258	0.0019	0.1232	0.0175	0.0062	0.0082	0.0015	0.001	0.0332	0.0248	0.0449	0.0688	0.0148	0.08	9e-04
8	rs2404336	22203434	0.84	0.753316385445839	0.81	0.53874877155386	0.12643839675397	0.0905340721375833	0.0209	0.0204	0.0209	0.0049	0.1433	0.0053	0.0052	0.0813	0.0011	0.1003	0.1389	0.0258	0.0019	0.1232	0.0175	0.0062	0.0082	0.0015	0.001	0.0332	0.0248	0.0449	0.0688	0.0148	0.08	9e-04
8	rs35299944	22207611	0.84	0.753316385445839	0.81	0.53874877155386	0.127183807093634	0.0919442287562431	0.0209	0.0204	0.0209	0.0049	0.1433	0.0053	0.0052	0.0813	0.0011	0.1003	0.1389	0.0258	0.0019	0.1232	0.0175	0.0062	0.0082	0.0015	0.001	0.0332	0.0248	0.0449	0.0688	0.0148	0.08	9e-04
8	rs73670409	22226769	0.83	0.81451029553121	0.81	0.53874877155386	0.313683448415982	0.0380265792643698	0.0215	0.0222	0.0182	0.004	0.141	0.0053	0.0038	0.0812	8e-04	0.1015	0.1382	0.0274	0.0017	0.1277	0.0175	0.006	0.0078	0.0016	4e-04	0.0319	0.0246	0.0458	0.0674	0.0147	0.0823	6e-04
8	rs79677354	22227141	0.83	0.81451029553121	0.81	0.53874877155386	0.308817289558551	0.0359487385041832	0.0215	0.0223	0.0181	0.0042	0.1408	0.0053	0.0037	0.0812	7e-04	0.1016	0.1382	0.0275	0.0017	0.1279	0.0175	0.0059	0.0078	0.0016	4e-04	0.0318	0.0245	0.0458	0.0672	0.0147	0.0824	6e-04
8	rs13258195	22227271	0.83	0.81451029553121	0.81	0.53874877155386	0.300520014062393	0.0338730656623439	0.0215	0.0223	0.0181	0.0042	0.1408	0.0053	0.0037	0.0812	7e-04	0.1016	0.1382	0.0276	0.0017	0.128	0.0176	0.0059	0.0078	0.0016	4e-04	0.0318	0.0245	0.0458	0.0671	0.0147	0.0824	6e-04
8	rs17060812	22228828	0.82	0.87875982057053	0.81	0.53874877155386	0.301691036028565	0.0311119416207956	0.0216	0.0224	0.018	0.0042	0.1408	0.0053	0.0037	0.0812	7e-04	0.1016	0.1382	0.0277	0.0017	0.1282	0.0177	0.0059	0.0078	0.0016	4e-04	0.0317	0.0245	0.0458	0.067	0.0147	0.0824	6e-04
8	rs76877296	22231767	0.82	0.87875982057053	0.81	0.53874877155386	0.308520665028813	0.0337707680328617	0.0216	0.0225	0.0181	0.0042	0.1407	0.0053	0.0036	0.0812	7e-04	0.1016	0.1383	0.0277	0.0017	0.1284	0.0178	0.006	0.0078	0.0017	4e-04	0.0316	0.0244	0.0458	0.0669	0.0147	0.0824	5e-04
8	rs117788131	22232774	0.82	0.87875982057053	0.81	0.53874877155386	0.312289024878079	0.0337196725197628	0.0216	0.0225	0.0181	0.0041	0.1406	0.0053	0.0036	0.0812	7e-04	0.1016	0.1383	0.0277	0.0017	0.1284	0.0178	0.006	0.0078	0.0017	4e-04	0.0316	0.0244	0.0458	0.0668	0.0147	0.0824	5e-04
8	rs11136017	22238030	0.82	0.87875982057053	0.82	0.488512084344485	0.342987250826669	0.0335156460607513	0.0216	0.0225	0.0181	0.0042	0.1407	0.0053	0.0036	0.0812	7e-04	0.1016	0.1382	0.0277	0.0017	0.1285	0.0178	0.006	0.0079	0.0017	4e-04	0.0315	0.0245	0.0458	0.0668	0.0147	0.0825	5e-04
8	rs57210246	22248665	0.82	0.87875982057053	0.81	0.53874877155386	0.341786829649243	0.0336686125553273	0.0218	0.0225	0.0181	0.0041	0.1409	0.0053	0.0036	0.0811	7e-04	0.1016	0.1382	0.0276	0.0017	0.1282	0.0178	0.006	0.0079	0.0016	4e-04	0.0314	0.0245	0.0457	0.0667	0.0147	0.0826	5e-04
8	rs76573115	22252886	0.82	0.87875982057053	0.81	0.53874877155386	0.343405299642134	0.0352679535612161	0.0218	0.0225	0.0181	0.0041	0.141	0.0054	0.0036	0.0811	7e-04	0.1016	0.1382	0.0276	0.0017	0.1282	0.0178	0.006	0.0079	0.0016	4e-04	0.0314	0.0245	0.0457	0.0667	0.0147	0.0827	5e-04
8	rs117602077	22257521	0.82	0.87875982057053	0.82	0.488512084344485	0.348126505877511	0.0352158317848792	0.022	0.0224	0.0181	0.004	0.1411	0.0054	0.0036	0.0811	6e-04	0.1016	0.138	0.0275	0.0017	0.1282	0.0178	0.0059	0.0079	0.0016	4e-04	0.0313	0.0245	0.0457	0.0668	0.0147	0.083	5e-04
8	rs896378	22262321	0.82	0.87875982057053	0.82	0.488512084344485	0.350446775429116	0.0376497319331848	0.0221	0.0224	0.0181	0.004	0.1412	0.0054	0.0036	0.0811	6e-04	0.1016	0.138	0.0275	0.0017	0.1281	0.0177	0.0059	0.0079	0.0016	4e-04	0.0313	0.0245	0.0457	0.0669	0.0147	0.0831	5e-04
8	Affx-37340399	22262379	0.82	0.87875982057053	0.82	0.488512084344485	0.352351092228862	0.0377572290299167	0.0221	0.0224	0.0181	0.004	0.1412	0.0054	0.0036	0.0811	6e-04	0.1016	0.1381	0.0275	0.0017	0.1281	0.0177	0.0059	0.0079	0.0016	4e-04	0.0313	0.0245	0.0457	0.0668	0.0147	0.0831	5e-04
8	rs73227834	22266262	0.82	0.87875982057053	0.82	0.488512084344485	0.346601588550314	0.0421700959284025	0.022	0.0224	0.018	0.0043	0.1411	0.0055	0.0036	0.081	6e-04	0.1015	0.1381	0.0275	0.0017	0.1283	0.0177	0.0059	0.0079	0.0016	4e-04	0.0312	0.0244	0.0457	0.0668	0.0147	0.0832	5e-04
8	rs13282084	22266280	0.82	0.87875982057053	0.82	0.488512084344485	0.346916804896073	0.042283217594939	0.022	0.0224	0.018	0.0043	0.1411	0.0055	0.0036	0.081	6e-04	0.1015	0.1381	0.0275	0.0017	0.1283	0.0177	0.0059	0.0079	0.0016	4e-04	0.0312	0.0244	0.0457	0.0668	0.0147	0.0832	5e-04
8	rs7839390	22266813	0.82	0.87875982057053	0.82	0.488512084344485	0.345971600194898	0.0384051254745894	0.022	0.0224	0.018	0.0043	0.1411	0.0055	0.0036	0.081	6e-04	0.1015	0.1381	0.0275	0.0017	0.1283	0.0177	0.0059	0.0079	0.0016	4e-04	0.0312	0.0244	0.0457	0.0668	0.0147	0.0832	5e-04
8	rs75982150	22269454	0.82	0.87875982057053	0.82	0.488512084344485	0.364103968443051	0.0406562476859755	0.022	0.0223	0.0179	0.0041	0.1411	0.0055	0.0035	0.081	5e-04	0.1015	0.1383	0.0272	0.0017	0.1286	0.0179	0.0059	0.0079	0.0016	4e-04	0.0312	0.0244	0.0457	0.0669	0.0147	0.0835	5e-04
8	rs13271192	22270124	0.82	0.87875982057053	0.82	0.488512084344485	0.372012724829462	0.0422266398329332	0.022	0.0223	0.0179	0.0041	0.1411	0.0055	0.0035	0.081	5e-04	0.1016	0.1383	0.0272	0.0018	0.1286	0.0179	0.0059	0.0078	0.0016	4e-04	0.0312	0.0244	0.0457	0.0669	0.0147	0.0835	5e-04
8	rs2280521	22271995	0.82	0.87875982057053	0.82	0.488512084344485	0.375780610397044	0.0411022088758644	0.022	0.0222	0.0179	0.0041	0.1411	0.0055	0.0035	0.081	5e-04	0.1016	0.1383	0.0272	0.0018	0.1287	0.0179	0.0059	0.0078	0.0016	4e-04	0.0312	0.0244	0.0457	0.0669	0.0147	0.0835	5e-04
8	rs6558052	22273687	0.82	0.87875982057053	0.82	0.488512084344485	0.359967935558708	0.036529419968346	0.022	0.0222	0.0179	0.0041	0.1411	0.0055	0.0035	0.081	5e-04	0.1016	0.1383	0.0272	0.0018	0.1287	0.0179	0.0058	0.0078	0.0016	4e-04	0.0311	0.0244	0.0457	0.0668	0.0147	0.0836	5e-04
8	rs117402326	22285913	0.82	0.87875982057053	0.82	0.488512084344485	0.309609024052005	0.0374351547775901	0.022	0.0222	0.0178	0.004	0.141	0.0056	0.0038	0.0811	5e-04	0.1017	0.1383	0.0272	0.0018	0.1285	0.0179	0.0058	0.0079	0.0017	4e-04	0.0306	0.0244	0.0455	0.0669	0.0146	0.0838	6e-04
8	rs59370752	22288889	0.82	0.87875982057053	0.82	0.488512084344485	0.304334663283618	0.0372211342439854	0.022	0.0222	0.0178	0.004	0.141	0.0056	0.0039	0.0811	5e-04	0.1017	0.1383	0.0272	0.0018	0.1284	0.0179	0.0057	0.0079	0.0017	4e-04	0.0305	0.0244	0.0455	0.0669	0.0146	0.0839	6e-04
8	rs73227857	22292730	0.82	0.87875982057053	0.82	0.488512084344485	0.297263701473392	0.0335665993151485	0.022	0.0222	0.0178	0.004	0.141	0.0057	0.0039	0.081	5e-04	0.1017	0.1383	0.0272	0.0019	0.1284	0.0179	0.0058	0.0079	0.0017	4e-04	0.0305	0.0243	0.0456	0.067	0.0147	0.0839	6e-04
8	rs35860879	22295771	0.82	0.87875982057053	0.83	0.441484906400802	0.298816604811473	0.0342836759910563	0.022	0.0222	0.0178	0.0041	0.1409	0.0057	0.0039	0.0809	5e-04	0.1017	0.1384	0.0272	0.0019	0.1283	0.0179	0.0058	0.0079	0.0018	4e-04	0.0304	0.0243	0.0456	0.0669	0.0147	0.0839	6e-04
8	rs7828610	22307326	0.82	0.87875982057053	0.82	0.488512084344485	0.32090639922566	0.051332012947862	0.022	0.0223	0.0177	0.0042	0.1408	0.006	0.0041	0.0809	6e-04	0.1016	0.1385	0.0271	0.0019	0.1281	0.0178	0.006	0.0081	0.0019	5e-04	0.0301	0.0243	0.0456	0.0666	0.0147	0.0837	7e-04
8	rs1879793	22313986	0.82	0.87875982057053	0.82	0.488512084344485	0.34555193716222	0.0628735477065409	0.022	0.0223	0.0178	0.0043	0.1407	0.0061	0.0042	0.0808	6e-04	0.1018	0.1386	0.0271	0.002	0.1281	0.0177	0.0062	0.0082	0.0019	5e-04	0.0299	0.0243	0.0457	0.0668	0.0148	0.0827	8e-04
8	rs76564756	22318032	0.82	0.87875982057053	0.82	0.488512084344485	0.344399222231661	0.0682804632597533	0.022	0.0223	0.0178	0.0044	0.1407	0.0061	0.0042	0.0806	6e-04	0.1019	0.1384	0.0271	0.002	0.128	0.0177	0.0062	0.0083	0.0019	5e-04	0.0299	0.0243	0.0457	0.0668	0.0148	0.0827	8e-04
8	rs73227869	22326349	0.82	0.87875982057053	0.82	0.488512084344485	0.360986263593816	0.0797922432827434	0.022	0.0223	0.0178	0.0045	0.1406	0.0062	0.0042	0.0804	6e-04	0.102	0.1383	0.027	0.002	0.1279	0.0177	0.0062	0.0084	0.0019	5e-04	0.0298	0.0243	0.0457	0.0669	0.0149	0.0827	8e-04
8	rs11783838	22343400	0.82	0.87875982057053	0.82	0.488512084344485	0.377589477367643	0.106096057113032	0.022	0.0224	0.0178	0.0046	0.1406	0.0062	0.0043	0.0802	6e-04	0.1021	0.1382	0.027	0.002	0.1278	0.0177	0.0063	0.0085	0.0019	6e-04	0.0297	0.0242	0.0457	0.0669	0.0149	0.0827	8e-04
8	rs117140519	22355072	0.82	0.87875982057053	0.82	0.488512084344485	0.391939433676433	0.107596088542821	0.022	0.0224	0.0178	0.0047	0.1405	0.0063	0.0043	0.0799	6e-04	0.1022	0.1381	0.027	0.002	0.1276	0.0178	0.0064	0.0086	0.002	6e-04	0.0296	0.0241	0.0458	0.067	0.015	0.0826	8e-04
8	rs117666530	22365185	0.82	0.87875982057053	0.82	0.488512084344485	0.407186558345805	0.122506652000453	0.022	0.0224	0.0178	0.0048	0.1404	0.0064	0.0044	0.0798	6e-04	0.1022	0.1378	0.027	0.002	0.1275	0.0179	0.0064	0.0087	0.002	6e-04	0.0295	0.0241	0.0458	0.067	0.0151	0.0825	8e-04
8	rs17670914	22367960	0.82	0.87875982057053	0.82	0.488512084344485	0.409470243330591	0.121717540686718	0.022	0.0224	0.0178	0.0048	0.1404	0.0065	0.0044	0.0798	6e-04	0.1021	0.1377	0.027	0.002	0.1275	0.0179	0.0064	0.0088	0.002	7e-04	0.0295	0.0241	0.0458	0.067	0.0151	0.0825	8e-04
8	rs2100291	22374551	0.82	0.87875982057053	0.82	0.488512084344485	0.436780512224015	0.105017761869895	0.022	0.0225	0.0178	0.0049	0.1404	0.0065	0.0044	0.0798	6e-04	0.1021	0.1376	0.027	0.002	0.1274	0.0179	0.0066	0.0088	0.002	7e-04	0.0294	0.024	0.0458	0.0671	0.0151	0.0826	8e-04
8	rs116911631	22377989	0.82	0.87875982057053	0.82	0.488512084344485	0.436190332164234	0.103284917946136	0.022	0.0225	0.0178	0.0049	0.1403	0.0065	0.0044	0.0798	6e-04	0.1021	0.1375	0.027	0.002	0.1274	0.0179	0.0066	0.0089	0.002	7e-04	0.0294	0.024	0.0458	0.067	0.0151	0.0826	8e-04
8	rs79576325	22395465	0.82	0.87875982057053	0.82	0.488512084344485	0.447650322723908	0.109777077185642	0.022	0.0225	0.0179	0.005	0.1401	0.0066	0.0045	0.0797	6e-04	0.1018	0.1374	0.0271	0.002	0.1272	0.018	0.0067	0.009	0.0021	7e-04	0.0293	0.0239	0.0458	0.067	0.0152	0.0825	9e-04
8	rs1384253	22397548	0.82	0.87875982057053	0.82	0.488512084344485	0.450942907545028	0.112484340870142	0.022	0.0225	0.0178	0.005	0.14	0.0067	0.0045	0.0797	6e-04	0.1018	0.1374	0.0271	0.002	0.1271	0.0181	0.0067	0.009	0.0021	7e-04	0.0293	0.0239	0.0458	0.067	0.0153	0.0825	9e-04
8	rs2449335	22405723	0.81	0.946104684087093	0.82	0.488512084344485	0.478819325147005	0.133027529911628	0.0221	0.0225	0.0179	0.0053	0.1394	0.007	0.0047	0.0796	7e-04	0.1011	0.1373	0.0273	0.0021	0.1267	0.0183	0.0069	0.0092	0.0022	8e-04	0.029	0.0238	0.046	0.067	0.0155	0.0824	0.001
8	rs74437232	22406043	0.81	0.946104684087093	0.82	0.488512084344485	0.465144414364212	0.119709645627486	0.0221	0.0225	0.018	0.0053	0.1394	0.0071	0.0047	0.0796	7e-04	0.101	0.1373	0.0273	0.0021	0.1267	0.0183	0.0069	0.0092	0.0022	8e-04	0.029	0.0238	0.046	0.0669	0.0155	0.0824	0.001
8	rs76134611	22408428	0.81	0.946104684087093	0.82	0.488512084344485	0.488125815775337	0.165069777592958	0.0221	0.0225	0.0181	0.0054	0.1388	0.0072	0.0049	0.0796	7e-04	0.1004	0.1372	0.0274	0.0021	0.1264	0.0185	0.0071	0.0094	0.0024	8e-04	0.0287	0.0238	0.046	0.0668	0.0158	0.0824	0.001
8	rs74444464	22408615	0.81	0.946104684087093	0.82	0.488512084344485	0.484827620258651	0.156252030030194	0.0221	0.0225	0.0181	0.0054	0.1387	0.0072	0.0049	0.0796	7e-04	0.1004	0.1372	0.0274	0.0021	0.1263	0.0185	0.0071	0.0094	0.0024	8e-04	0.0287	0.0238	0.046	0.0668	0.0158	0.0825	0.001
8	rs2005080	22410157	0.81	0.946104684087093	0.82	0.488512084344485	0.488250487524251	0.210747678826595	0.0221	0.0225	0.0181	0.0055	0.1379	0.0074	0.005	0.0795	7e-04	0.0997	0.1377	0.0274	0.0022	0.1256	0.0187	0.0072	0.0096	0.0025	9e-04	0.0293	0.0238	0.046	0.0667	0.016	0.0824	0.001
8	rs118133171	22410843	0.81	0.946104684087093	0.82	0.488512084344485	0.436308336626559	0.193033348384492	0.0221	0.0225	0.018	0.0057	0.1376	0.0074	0.0052	0.0793	7e-04	0.0993	0.1378	0.0274	0.0022	0.1253	0.0188	0.0073	0.0096	0.0025	9e-04	0.0294	0.0241	0.046	0.0665	0.0162	0.0826	0.0011
8	rs113383060	22411248	0.81	0.946104684087093	0.82	0.488512084344485	0.436013355052223	0.191177626640573	0.0221	0.0225	0.018	0.0057	0.1373	0.0074	0.0052	0.0792	8e-04	0.099	0.1379	0.0274	0.0022	0.1252	0.0189	0.0074	0.0097	0.0025	9e-04	0.0294	0.0241	0.0461	0.0664	0.0163	0.0828	0.0011
8	rs2449347	22414741	0.82	0.87875982057053	0.82	0.488512084344485	0.491372275867988	0.339642107574967	0.0219	0.0223	0.018	0.0063	0.1368	0.0077	0.0057	0.0786	8e-04	0.097	0.1387	0.0278	0.0022	0.1242	0.0195	0.0077	0.0101	0.0027	9e-04	0.0289	0.0248	0.0465	0.0662	0.0171	0.0818	0.0011
8	rs13277959	22417683	0.82	0.87875982057053	0.82	0.488512084344485	0.515410348186438	0.468949788004581	0.0219	0.022	0.018	0.0065	0.1368	0.0078	0.0059	0.0781	0.001	0.0941	0.1384	0.0278	0.0022	0.1242	0.0199	0.0078	0.0104	0.0029	9e-04	0.0288	0.0249	0.0477	0.0672	0.0181	0.0811	0.0011
8	rs2449344	22418441	0.82	0.87875982057053	0.82	0.488512084344485	0.505095191028921	0.481800514305484	0.0219	0.0217	0.0181	0.0065	0.1367	0.0078	0.006	0.078	0.001	0.0935	0.1386	0.0279	0.0022	0.1241	0.0199	0.0078	0.0104	0.003	9e-04	0.0288	0.025	0.0476	0.0674	0.0182	0.0815	0.0011
8	rs2469764	22419191	0.82	0.87875982057053	0.82	0.488512084344485	0.48806348566707	0.46302863424001	0.022	0.0214	0.0182	0.0065	0.1365	0.0079	0.006	0.0777	0.0011	0.0928	0.1389	0.0279	0.0023	0.124	0.02	0.0078	0.0104	0.003	0.001	0.0287	0.0251	0.0475	0.0677	0.0183	0.0819	0.0012
8	rs76970851	22419917	0.82	0.87875982057053	0.82	0.488512084344485	0.41376937825582	0.400668508683093	0.022	0.0207	0.0182	0.0065	0.1366	0.0078	0.006	0.0778	0.0011	0.0928	0.1389	0.0279	0.0023	0.1237	0.0201	0.0078	0.0103	0.003	0.001	0.0289	0.0251	0.0472	0.0678	0.0183	0.0821	0.0012
8	rs2449336	22421355	0.82	0.87875982057053	0.82	0.488512084344485	0.367343629374175	0.407404028475456	0.0221	0.0194	0.0184	0.0064	0.1366	0.0078	0.0061	0.0773	0.0012	0.0933	0.139	0.0281	0.0023	0.1235	0.0204	0.0077	0.0102	0.003	0.001	0.0292	0.0253	0.0467	0.0682	0.0184	0.0826	0.0012
8	rs62492626	22439518	0.83	0.81451029553121	0.82	0.488512084344485	0.0738376510674263	0.337916585079668	0.0212	0.0158	0.0192	0.0064	0.1365	0.0081	0.0064	0.0741	0.0016	0.0939	0.1379	0.0286	0.0025	0.1237	0.0219	0.0076	0.0091	0.0036	0.0012	0.0303	0.0265	0.0442	0.0712	0.0199	0.0823	0.0015
8	rs73672762	22440658	0.83	0.81451029553121	0.82	0.488512084344485	0.0749257477521971	0.34644548006764	0.0212	0.0158	0.0193	0.0064	0.1366	0.0081	0.0064	0.0741	0.0016	0.0939	0.1379	0.0284	0.0025	0.1236	0.0219	0.0076	0.009	0.0036	0.0012	0.0304	0.0266	0.0441	0.0713	0.0199	0.0823	0.0015
8	rs13274496	22440898	0.83	0.81451029553121	0.83	0.441484906400802	0.0854889628421231	0.392292726431946	0.0212	0.0157	0.0195	0.0064	0.1363	0.0084	0.0065	0.074	0.0016	0.0939	0.1378	0.0284	0.0024	0.1233	0.022	0.0076	0.0093	0.0036	0.0014	0.0304	0.0266	0.0441	0.071	0.02	0.0823	0.0015
8	rs11994391	22443220	0.83	0.81451029553121	0.83	0.441484906400802	0.0605245812805553	0.366959417921597	0.0212	0.0155	0.0196	0.0063	0.1364	0.0085	0.0065	0.0742	0.0016	0.094	0.1379	0.0278	0.0024	0.1232	0.0218	0.0078	0.0086	0.0037	0.0014	0.0307	0.0267	0.0441	0.0712	0.0202	0.0827	0.0015
8	rs1038310	22444129	0.83	0.81451029553121	0.83	0.441484906400802	0.0713387189995684	0.339395448425031	0.0212	0.0154	0.0196	0.0063	0.1363	0.0083	0.0065	0.0742	0.0016	0.0941	0.1384	0.0275	0.0023	0.123	0.0215	0.0079	0.0084	0.0038	0.0014	0.0305	0.0268	0.0452	0.0702	0.0202	0.083	0.0015
8	rs56036787	22445038	0.83	0.81451029553121	0.83	0.441484906400802	0.0648158187952925	0.326397518023405	0.0212	0.0154	0.0197	0.0063	0.1362	0.0083	0.0066	0.0743	0.0016	0.0943	0.1385	0.0273	0.0022	0.1229	0.0213	0.008	0.0082	0.0038	0.0014	0.0303	0.0269	0.0452	0.0703	0.0202	0.0832	0.0015
8	rs75622036	22445158	0.83	0.81451029553121	0.83	0.441484906400802	0.0649329107896083	0.317170368243561	0.0212	0.0154	0.0197	0.0063	0.1362	0.0083	0.0066	0.0743	0.0016	0.0943	0.1385	0.0273	0.0022	0.1228	0.0213	0.008	0.0082	0.0038	0.0014	0.0303	0.0269	0.0452	0.0703	0.0202	0.0833	0.0015
8	rs6558162	22447858	0.83	0.81451029553121	0.83	0.441484906400802	0.0697719050460661	0.338409331429494	0.0211	0.0155	0.0198	0.0062	0.1363	0.0083	0.0068	0.0743	0.0016	0.0941	0.1388	0.027	0.002	0.1225	0.0213	0.0083	0.0082	0.0038	0.0014	0.0299	0.0269	0.0453	0.0702	0.0203	0.0835	0.0015
8	rs73229817	22449181	0.83	0.81451029553121	0.83	0.441484906400802	0.0727808772382761	0.333859399609434	0.0211	0.0155	0.0198	0.0062	0.1363	0.0083	0.0068	0.0743	0.0016	0.0941	0.1389	0.0269	0.002	0.1224	0.0214	0.0084	0.0082	0.0038	0.0014	0.0299	0.0269	0.0453	0.0702	0.0203	0.0836	0.0015
8	rs11785755	22453223	0.83	0.81451029553121	0.83	0.441484906400802	0.0807462514214933	0.348680468442254	0.0211	0.0156	0.0198	0.0062	0.1364	0.0083	0.0069	0.0742	0.0016	0.094	0.139	0.0269	0.002	0.1224	0.0214	0.0085	0.0082	0.0038	0.0014	0.0298	0.0269	0.0454	0.0701	0.0203	0.0837	0.0015
8	rs118165391	22453927	0.83	0.81451029553121	0.83	0.441484906400802	0.0782520417834099	0.337177856360444	0.0211	0.0156	0.0199	0.0062	0.1364	0.0083	0.0069	0.0742	0.0016	0.094	0.139	0.0269	0.002	0.1223	0.0214	0.0085	0.0081	0.0038	0.0013	0.0298	0.0269	0.0454	0.0702	0.0203	0.0837	0.0015
8	rs145988500	22458457	0.83	0.81451029553121	0.83	0.441484906400802	0.0889145774730086	0.359164633651009	0.0211	0.0155	0.0199	0.0062	0.1365	0.0083	0.0069	0.0741	0.0016	0.094	0.139	0.0269	0.0019	0.1222	0.0213	0.0087	0.0082	0.0038	0.0013	0.0298	0.0269	0.0454	0.0701	0.0203	0.0837	0.0015
8	rs117289616	22460101	0.83	0.81451029553121	0.83	0.441484906400802	0.0939537453270856	0.353911446553825	0.0211	0.0155	0.0199	0.0062	0.1365	0.0083	0.0069	0.074	0.0016	0.0941	0.139	0.0268	0.0019	0.1222	0.0214	0.0088	0.0082	0.0038	0.0013	0.0298	0.0269	0.0454	0.0701	0.0203	0.0838	0.0015
8	rs2291232	22464064	0.83	0.81451029553121	0.83	0.441484906400802	0.103453560146393	0.359164633651009	0.0212	0.0155	0.0199	0.0062	0.1365	0.0083	0.0069	0.074	0.0016	0.0941	0.139	0.0268	0.0019	0.1222	0.0213	0.0088	0.0082	0.0038	0.0014	0.0298	0.0269	0.0454	0.0701	0.0203	0.0838	0.0015
8	rs55677256	22472188	0.83	0.81451029553121	0.83	0.441484906400802	0.129617205182287	0.379630592788121	0.0212	0.0155	0.0199	0.0062	0.1365	0.0083	0.0069	0.0739	0.0016	0.094	0.1389	0.0267	0.0019	0.1221	0.0214	0.009	0.0084	0.0038	0.0014	0.0298	0.0269	0.0455	0.0701	0.0202	0.0837	0.0015
8	rs11780207	22480519	0.83	0.81451029553121	0.83	0.441484906400802	0.185683769301496	0.408442986638036	0.0213	0.0154	0.0198	0.0062	0.1365	0.0083	0.007	0.0737	0.0016	0.0938	0.1388	0.0267	0.0018	0.1221	0.0213	0.0091	0.0087	0.004	0.0014	0.03	0.0269	0.0456	0.07	0.0201	0.0837	0.0015
8	Affx-31923737	22481449	0.83	0.81451029553121	0.83	0.441484906400802	0.187068715294601	0.428318825320055	0.0212	0.0154	0.0198	0.0062	0.1365	0.0083	0.007	0.0737	0.0015	0.094	0.1389	0.0267	0.0018	0.1219	0.0215	0.0091	0.0087	0.0039	0.0014	0.03	0.0269	0.0456	0.07	0.0201	0.0839	0.0014
8	rs62492658	22484986	0.83	0.81451029553121	0.83	0.441484906400802	0.173844536822722	0.419133703803598	0.0212	0.0155	0.0198	0.0062	0.1366	0.0083	0.007	0.0738	0.0015	0.094	0.1391	0.0264	0.0018	0.1219	0.0214	0.0091	0.0087	0.0039	0.0014	0.03	0.0269	0.0456	0.0699	0.0201	0.084	0.0014
8	rs6558171	22487422	0.83	0.81451029553121	0.83	0.441484906400802	0.170554764489986	0.417956671785973	0.0213	0.0155	0.0198	0.0062	0.1367	0.0082	0.007	0.0737	0.0015	0.094	0.1392	0.0261	0.0018	0.1219	0.0214	0.009	0.0087	0.0039	0.0014	0.0299	0.0269	0.0456	0.0699	0.0201	0.0842	0.0014
8	rs117194321	22491317	0.83	0.81451029553121	0.83	0.441484906400802	0.14792571831383	0.390110222609675	0.0214	0.0155	0.0197	0.0061	0.1369	0.0082	0.007	0.0738	0.0016	0.094	0.1392	0.0259	0.0018	0.1219	0.0213	0.0089	0.0086	0.0038	0.0014	0.0298	0.0269	0.0455	0.0699	0.0199	0.0848	0.0014
8	rs66473973	22491349	0.83	0.81451029553121	0.83	0.441484906400802	0.148613466420862	0.398473212365151	0.0214	0.0155	0.0197	0.0061	0.1369	0.0082	0.007	0.0738	0.0016	0.094	0.1392	0.0259	0.0018	0.1219	0.0213	0.0089	0.0086	0.0038	0.0014	0.0298	0.0269	0.0455	0.0699	0.0199	0.0848	0.0014
8	rs61224284	22492300	0.83	0.81451029553121	0.83	0.441484906400802	0.140295193663922	0.35541010157348	0.0214	0.0155	0.0197	0.0061	0.1369	0.0081	0.0069	0.0738	0.0016	0.0939	0.1393	0.0259	0.0018	0.1219	0.0212	0.0089	0.0086	0.0037	0.0014	0.0298	0.0269	0.0457	0.0699	0.0199	0.0849	0.0014
8	rs35591910	22492504	0.83	0.81451029553121	0.83	0.441484906400802	0.138842063231825	0.362050702933605	0.0214	0.0155	0.0197	0.0061	0.1369	0.0081	0.0069	0.0738	0.0016	0.0939	0.1393	0.0259	0.0018	0.1219	0.0212	0.0088	0.0086	0.0037	0.0014	0.0297	0.0269	0.0457	0.0699	0.02	0.085	0.0015
8	rs77486104	22492828	0.83	0.81451029553121	0.83	0.441484906400802	0.137460587327629	0.369483949663843	0.0214	0.0155	0.0197	0.0061	0.137	0.0081	0.0069	0.0738	0.0016	0.0939	0.1393	0.0259	0.0018	0.1219	0.0212	0.0088	0.0086	0.0037	0.0014	0.0297	0.0269	0.0457	0.0699	0.02	0.085	0.0015
8	rs900265	22501586	0.84	0.753316385445839	0.83	0.441484906400802	0.114339772214825	0.338655782682718	0.0214	0.0155	0.0197	0.0061	0.1371	0.0082	0.0068	0.0737	0.0016	0.0938	0.1394	0.0258	0.0018	0.122	0.0211	0.0087	0.0086	0.0036	0.0013	0.0297	0.0268	0.0458	0.0699	0.0199	0.0851	0.0015
8	rs7459660	22505093	0.84	0.753316385445839	0.83	0.441484906400802	0.11277896633009	0.331162550778797	0.0214	0.0155	0.0197	0.0061	0.1371	0.0082	0.0068	0.0737	0.0016	0.0938	0.1395	0.0258	0.0018	0.1219	0.0211	0.0087	0.0086	0.0036	0.0013	0.0297	0.0268	0.0458	0.0699	0.0199	0.0851	0.0015
8	rs28696301	22511337	0.84	0.753316385445839	0.83	0.441484906400802	0.105491714112321	0.294687054769864	0.0214	0.0155	0.0197	0.0061	0.1371	0.0083	0.0068	0.0737	0.0016	0.0937	0.1394	0.0258	0.0018	0.1219	0.0211	0.0087	0.0086	0.0036	0.0013	0.0296	0.0268	0.0459	0.0699	0.0199	0.0851	0.0015
8	rs2280104	22525980	0.84	0.753316385445839	0.83	0.441484906400802	0.0977661749358789	0.302046984679206	0.0214	0.0155	0.0197	0.0061	0.1373	0.0083	0.0068	0.074	0.0016	0.0936	0.1393	0.0257	0.0018	0.1219	0.0211	0.0087	0.0085	0.0036	0.0013	0.0296	0.0268	0.0458	0.07	0.0199	0.0853	0.0015
8	rs73212806	22526609	0.84	0.753316385445839	0.83	0.441484906400802	0.099476971857491	0.301927843427044	0.0214	0.0155	0.0196	0.0061	0.1373	0.0083	0.0068	0.074	0.0016	0.0936	0.1393	0.0256	0.0018	0.1219	0.021	0.0087	0.0085	0.0036	0.0014	0.0296	0.0268	0.0458	0.07	0.0198	0.0854	0.0016
8	rs4872531	22529695	0.84	0.753316385445839	0.84	0.397589870063919	0.0961744553373844	0.293505109976614	0.0214	0.0155	0.0196	0.0061	0.1373	0.0084	0.0068	0.074	0.0016	0.0936	0.1392	0.0255	0.0018	0.1219	0.021	0.0087	0.0085	0.0036	0.0014	0.0296	0.0268	0.0458	0.07	0.0198	0.0854	0.0016
8	rs11985023	22531463	0.84	0.753316385445839	0.84	0.397589870063919	0.0989643394702768	0.282816026903884	0.0214	0.0154	0.0196	0.0061	0.1373	0.0082	0.0068	0.0743	0.0016	0.0936	0.1391	0.0255	0.0019	0.1218	0.0207	0.0087	0.0086	0.0036	0.0014	0.0297	0.0267	0.0458	0.0701	0.0198	0.0855	0.0016
8	rs73212812	22532279	0.84	0.753316385445839	0.84	0.397589870063919	0.103690509874603	0.275487288011434	0.0214	0.0154	0.0196	0.0061	0.1373	0.0082	0.0068	0.0743	0.0016	0.0936	0.1391	0.0255	0.0019	0.1217	0.0207	0.0087	0.0085	0.0037	0.0014	0.0297	0.0267	0.0458	0.0701	0.0198	0.0855	0.0016
8	rs62494313	22540639	0.84	0.753316385445839	0.84	0.397589870063919	0.119705142670736	0.280599557323607	0.0214	0.0153	0.0195	0.0061	0.1373	0.0082	0.0068	0.0745	0.0016	0.0937	0.139	0.0255	0.0018	0.1215	0.0206	0.0086	0.0085	0.0038	0.0013	0.0297	0.0267	0.0457	0.0702	0.0198	0.0856	0.0016
8	rs117580961	22542336	0.84	0.753316385445839	0.84	0.397589870063919	0.129526581129762	0.294095902778297	0.0214	0.0153	0.0195	0.0061	0.1373	0.0082	0.0068	0.0746	0.0016	0.0937	0.1389	0.0255	0.0018	0.1214	0.0206	0.0086	0.0085	0.0039	0.0013	0.0296	0.0267	0.0456	0.0702	0.0198	0.0857	0.0016
8	rs35371013	22549137	0.88	0.538208189821859	0.84	0.397589870063919	3.12516608247808	0.334350420088052	0.021	0.015	0.0195	0.006	0.1372	0.0094	0.0074	0.0801	0.001	0.0949	0.1332	0.0232	0.0013	0.1189	0.0207	0.0085	0.0073	0.007	8e-04	0.0272	0.0264	0.0438	0.072	0.0205	0.0901	0.0019
8	rs6990440	22558691	0.88	0.538208189821859	0.82	0.488512084344485	5.38088455486602	0.380649487249056	0.0212	0.0148	0.0195	0.0061	0.1362	0.0095	0.0075	0.0812	0.001	0.0947	0.133	0.0222	0.0013	0.1186	0.0204	0.0083	0.0073	0.008	9e-04	0.0274	0.0262	0.0434	0.0721	0.0206	0.0911	0.0022
8	rs62494319	22561079	0.88	0.538208189821859	0.82	0.488512084344485	5.9134922928682	0.35154228611399	0.0212	0.0148	0.0194	0.0061	0.1362	0.0094	0.0075	0.0814	0.001	0.0949	0.1328	0.0226	0.0012	0.1184	0.02	0.0081	0.0072	0.0082	0.001	0.0275	0.0264	0.0433	0.0719	0.0207	0.0911	0.0023
8	rs2313167	22562754	0.88	0.538208189821859	0.82	0.488512084344485	6.28815016818236	0.33828612531729	0.0212	0.0149	0.0194	0.0061	0.1358	0.0093	0.0075	0.0816	0.001	0.0947	0.133	0.0226	0.0013	0.1184	0.0201	0.0081	0.007	0.0083	0.001	0.0277	0.0267	0.0432	0.0718	0.0207	0.091	0.0023
8	rs1877672	22563196	0.88	0.538208189821859	0.82	0.488512084344485	6.29088892865722	0.332265036088405	0.0212	0.0149	0.0194	0.0061	0.1358	0.0093	0.0074	0.0816	0.001	0.0948	0.133	0.0226	0.0012	0.1183	0.0201	0.0081	0.007	0.0083	0.001	0.0276	0.0267	0.0432	0.0717	0.0207	0.0911	0.0023
8	rs79936857	22570905	0.88	0.538208189821859	0.82	0.488512084344485	6.537505791569	0.323475272943134	0.0212	0.0149	0.0195	0.0061	0.1353	0.0091	0.0073	0.0822	9e-04	0.0965	0.1315	0.0226	0.0012	0.1173	0.0205	0.0081	0.0069	0.0083	0.001	0.0282	0.0264	0.043	0.0709	0.0208	0.0924	0.0024
8	rs1047406	22570935	0.88	0.538208189821859	0.82	0.488512084344485	6.55116396222265	0.321410030597758	0.0212	0.0149	0.0195	0.0061	0.1353	0.0091	0.0073	0.0822	9e-04	0.0965	0.1314	0.0226	0.0012	0.1173	0.0205	0.0081	0.0069	0.0083	0.001	0.0282	0.0264	0.043	0.0709	0.0208	0.0924	0.0024
8	rs1047398	22571018	0.88	0.538208189821859	0.82	0.488512084344485	6.5745043495248	0.314634575488926	0.0213	0.0149	0.0196	0.0061	0.1355	0.0091	0.0073	0.0822	9e-04	0.0965	0.1313	0.0226	0.0012	0.1173	0.0205	0.0081	0.0068	0.0083	0.001	0.0282	0.0265	0.0431	0.0708	0.0207	0.0925	0.0024
8	rs74342708	22572749	0.88	0.538208189821859	0.81	0.53874877155386	6.63216309654348	0.319348690478575	0.0213	0.0149	0.0196	0.0061	0.1353	0.0091	0.0075	0.0823	9e-04	0.0967	0.1309	0.0226	0.0012	0.1173	0.0206	0.0081	0.0068	0.0083	0.001	0.0283	0.0264	0.0431	0.0706	0.0207	0.0927	0.0024
8	rs13271643	22577263	0.88	0.538208189821859	0.81	0.53874877155386	6.92778592254335	0.323110535645805	0.0213	0.0149	0.0197	0.006	0.1351	0.0091	0.0078	0.0827	9e-04	0.0968	0.1303	0.0226	0.0012	0.1173	0.0208	0.0081	0.0067	0.0084	0.001	0.0284	0.0264	0.043	0.0702	0.0207	0.093	0.0024
8	rs6558180	22578041	0.88	0.538208189821859	0.81	0.53874877155386	6.94860516270174	0.322745919414455	0.0213	0.0149	0.0197	0.006	0.135	0.0091	0.0078	0.0827	9e-04	0.0969	0.1303	0.0226	0.0012	0.1174	0.0208	0.0081	0.0067	0.0084	0.001	0.0284	0.0264	0.043	0.0702	0.0207	0.093	0.0024
8	rs66826887	22583819	0.88	0.538208189821859	0.81	0.53874877155386	6.95311253100715	0.322017050540141	0.0212	0.0149	0.0197	0.006	0.135	0.009	0.0078	0.0829	9e-04	0.0971	0.1302	0.0226	0.0012	0.1172	0.0209	0.0081	0.0067	0.0084	0.001	0.0284	0.0264	0.043	0.0702	0.0207	0.0929	0.0024
8	rs1129474	22584718	0.88	0.538208189821859	0.81	0.53874877155386	6.89301273861418	0.323353680398268	0.0212	0.0148	0.0197	0.0061	0.135	0.009	0.0078	0.0829	9e-04	0.0972	0.1302	0.0226	0.0012	0.1173	0.0209	0.0081	0.0067	0.0083	0.001	0.0285	0.0264	0.0429	0.0701	0.0207	0.0928	0.0024
8	rs117648676	22584914	0.88	0.538208189821859	0.81	0.53874877155386	6.84618903024977	0.323475272943134	0.0212	0.0148	0.0198	0.0061	0.135	0.009	0.0078	0.0829	9e-04	0.0972	0.1302	0.0226	0.0012	0.1173	0.0209	0.0081	0.0067	0.0083	0.001	0.0285	0.0264	0.043	0.0701	0.0207	0.0928	0.0024
8	rs4409399	22586487	0.88	0.538208189821859	0.81	0.53874877155386	6.57542604409475	0.323232101297956	0.0212	0.0148	0.0198	0.006	0.135	0.009	0.0078	0.0829	9e-04	0.0972	0.1302	0.0226	0.0012	0.1173	0.0209	0.0081	0.0067	0.0082	0.001	0.0285	0.0264	0.0429	0.07	0.0207	0.0928	0.0024
8	rs13255912	22595828	0.88	0.538208189821859	0.81	0.53874877155386	5.12032118366548	0.315962096114256	0.0212	0.0148	0.0198	0.006	0.1348	0.009	0.0078	0.083	9e-04	0.0977	0.1301	0.0226	0.0012	0.1176	0.0212	0.008	0.0067	0.0077	0.001	0.0285	0.0262	0.0429	0.07	0.0207	0.0927	0.0025
8	rs34520695	22596020	0.88	0.538208189821859	0.81	0.53874877155386	5.07854518422299	0.313429177770568	0.0212	0.0148	0.0198	0.006	0.1348	0.0089	0.0078	0.083	9e-04	0.0977	0.1301	0.0226	0.0012	0.1177	0.0212	0.008	0.0067	0.0077	0.001	0.0285	0.0262	0.0428	0.07	0.0207	0.0927	0.0025
8	rs7841894	22596518	0.88	0.538208189821859	0.81	0.53874877155386	4.95774413690685	0.319469837439548	0.0212	0.0149	0.0198	0.006	0.1347	0.0089	0.0077	0.0829	9e-04	0.0977	0.1299	0.0225	0.0012	0.1177	0.0214	0.008	0.0067	0.0076	0.0011	0.0288	0.0261	0.0429	0.0702	0.0205	0.0927	0.0025
8	rs7013424	22597314	0.88	0.538208189821859	0.8	0.592267592767429	2.42281562417979	0.315237788631086	0.0213	0.0152	0.0198	0.0059	0.1342	0.0089	0.0078	0.0833	9e-04	0.0988	0.1291	0.0225	0.0013	0.118	0.0222	0.008	0.0067	0.0063	0.0011	0.0289	0.0259	0.0425	0.0699	0.0208	0.0929	0.0025
8	rs17088602	22597858	0.88	0.538208189821859	0.8	0.592267592767429	0.57700895187814	0.323110535645805	0.0214	0.0156	0.02	0.0059	0.1333	0.0096	0.0078	0.0835	0.001	0.1005	0.1302	0.0223	0.0016	0.1185	0.0229	0.0079	0.0068	0.0043	0.0011	0.0287	0.0251	0.042	0.0691	0.0209	0.0923	0.0025
8	rs11776116	22600993	0.88	0.538208189821859	0.79	0.649136622646432	0.147435629324458	0.239759453700918	0.0215	0.0169	0.02	0.0055	0.1301	0.0097	0.0077	0.0847	0.0012	0.1049	0.1369	0.0216	0.0022	0.1181	0.022	0.0079	0.0072	0.0029	0.0011	0.0278	0.0228	0.0408	0.0676	0.021	0.0905	0.0023
8	rs17676443	22601427	0.88	0.538208189821859	0.78	0.709419594942363	0.16377203416196	0.242203447592666	0.0215	0.0169	0.02	0.0055	0.1301	0.0097	0.0077	0.0847	0.0012	0.1049	0.1371	0.0215	0.0022	0.1182	0.022	0.008	0.0072	0.0028	0.0011	0.0278	0.0228	0.0408	0.0675	0.021	0.0905	0.0023
8	rs4872544	22606147	0.88	0.538208189821859	0.78	0.709419594942363	0.184602402190149	0.231378080331614	0.0214	0.017	0.0198	0.0054	0.1301	0.0096	0.0076	0.0849	0.0012	0.1053	0.1376	0.0214	0.0022	0.1183	0.0218	0.0081	0.0073	0.0027	0.0011	0.0279	0.0226	0.0407	0.0676	0.0207	0.0907	0.0023
8	rs4872545	22606613	0.88	0.538208189821859	0.78	0.709419594942363	0.180313238056517	0.229735260309747	0.0214	0.017	0.0198	0.0054	0.1301	0.0096	0.0076	0.0849	0.0012	0.1053	0.1376	0.0214	0.0022	0.1183	0.0217	0.0082	0.0073	0.0027	0.0011	0.0279	0.0226	0.0407	0.0676	0.0207	0.0907	0.0023
8	rs17088616	22610888	0.88	0.538208189821859	0.78	0.709419594942363	0.186469094529839	0.227877988354609	0.0214	0.0171	0.0198	0.0053	0.13	0.0095	0.0075	0.0853	0.0012	0.1058	0.1379	0.0214	0.0022	0.1183	0.0215	0.0082	0.0072	0.0027	0.0011	0.0279	0.0226	0.0406	0.0676	0.0203	0.0908	0.0022
8	rs12682145	22613172	0.88	0.538208189821859	0.78	0.709419594942363	0.174096340799738	0.214266761911741	0.0213	0.0171	0.0198	0.0053	0.13	0.0093	0.0074	0.0855	0.0012	0.1059	0.1381	0.0213	0.0022	0.1184	0.0213	0.0082	0.0072	0.0027	0.0011	0.0279	0.0226	0.0405	0.0676	0.0201	0.091	0.0022
8	rs2271530	22615333	0.88	0.538208189821859	0.78	0.709419594942363	0.161489402876753	0.191486491249225	0.0212	0.0172	0.0199	0.0052	0.1299	0.009	0.0072	0.0856	0.0012	0.1066	0.1384	0.0214	0.0023	0.1187	0.0209	0.0081	0.0071	0.0026	0.0011	0.028	0.0225	0.0404	0.0676	0.0196	0.0913	0.0022
8	rs17676811	22617365	0.88	0.538208189821859	0.77	0.773176121721263	0.174925185618742	0.177857822252424	0.021	0.0174	0.02	0.0052	0.1298	0.0085	0.007	0.0857	0.0012	0.1077	0.1389	0.0215	0.0023	0.1191	0.0203	0.008	0.007	0.0025	0.0011	0.0281	0.0223	0.0402	0.0677	0.019	0.0918	0.0021
8	rs117876082	22617783	0.89	0.491600132839596	0.77	0.773176121721263	0.190993184892752	0.178360128274988	0.021	0.0173	0.0201	0.0052	0.1297	0.0085	0.007	0.0856	0.0012	0.1077	0.139	0.0214	0.0023	0.1192	0.0202	0.0079	0.007	0.0025	0.0011	0.0281	0.0223	0.0402	0.0676	0.019	0.0918	0.0023
8	rs11998649	22619551	0.89	0.491600132839596	0.77	0.773176121721263	0.211838443472894	0.239648551650658	0.0212	0.0173	0.0203	0.0058	0.1297	0.0083	0.007	0.0846	0.0012	0.1079	0.1391	0.0212	0.0023	0.1194	0.0199	0.0079	0.0076	0.0024	0.0011	0.0285	0.0222	0.0402	0.0674	0.019	0.0918	0.0023
8	rs79324384	22620917	0.89	0.491600132839596	0.77	0.773176121721263	0.205768986067421	0.230830052828632	0.0212	0.0173	0.0203	0.0058	0.1297	0.0082	0.007	0.0847	0.0012	0.1079	0.1391	0.0211	0.0023	0.1195	0.0199	0.0079	0.0076	0.0023	0.001	0.0286	0.0221	0.0402	0.0673	0.019	0.0921	0.0023
8	rs17749519	22626274	0.89	0.491600132839596	0.77	0.773176121721263	0.216252143740311	0.220930067034867	0.0211	0.0173	0.0202	0.0058	0.1297	0.0081	0.0069	0.0848	0.0011	0.1082	0.1389	0.0211	0.0023	0.1197	0.0198	0.0078	0.0075	0.0021	0.001	0.0287	0.0219	0.0401	0.0672	0.0189	0.0932	0.0022
8	rs55840138	22633686	0.89	0.491600132839596	0.77	0.773176121721263	0.245288938880737	0.219096369421157	0.021	0.0172	0.0201	0.0057	0.1297	0.0079	0.0068	0.0851	0.001	0.1086	0.1385	0.021	0.0022	0.12	0.0196	0.0077	0.0074	0.0019	8e-04	0.0289	0.0215	0.0401	0.0672	0.0189	0.0948	0.002
8	rs117474708	22633995	0.89	0.491600132839596	0.77	0.773176121721263	0.244983292422617	0.216730804214747	0.021	0.0172	0.0201	0.0057	0.1297	0.0079	0.0068	0.0851	0.001	0.1086	0.1385	0.021	0.0022	0.12	0.0196	0.0077	0.0074	0.0019	8e-04	0.0289	0.0215	0.0401	0.0672	0.0189	0.0949	0.002
8	rs12676845	22635335	0.89	0.491600132839596	0.77	0.773176121721263	0.250428593482462	0.212344873480002	0.0209	0.0172	0.02	0.0056	0.1297	0.0078	0.0068	0.0851	0.001	0.1086	0.1385	0.021	0.0022	0.1201	0.0195	0.0077	0.0073	0.0019	8e-04	0.0291	0.0214	0.0401	0.0673	0.0189	0.0952	0.002
8	rs13257751	22636822	0.89	0.491600132839596	0.77	0.773176121721263	0.250163599424979	0.193136622072349	0.0208	0.0172	0.0199	0.0056	0.1298	0.0078	0.0068	0.0851	9e-04	0.1087	0.1385	0.021	0.0022	0.1202	0.0194	0.0077	0.0073	0.0018	8e-04	0.0293	0.0214	0.0401	0.0674	0.0188	0.0954	0.0019
8	rs78029245	22637250	0.89	0.491600132839596	0.77	0.773176121721263	0.240294161067801	0.183917591988687	0.0208	0.0172	0.0199	0.0056	0.1298	0.0078	0.0067	0.085	9e-04	0.1087	0.1384	0.021	0.0022	0.1202	0.0194	0.0077	0.0073	0.0018	7e-04	0.0293	0.0214	0.0401	0.0674	0.0189	0.0955	0.0019
8	rs35560447	22638770	0.89	0.491600132839596	0.77	0.773176121721263	0.247873422349497	0.202927074854229	0.0206	0.0172	0.0199	0.0056	0.13	0.0077	0.0067	0.085	9e-04	0.1088	0.1383	0.0209	0.0021	0.1203	0.0193	0.0076	0.0072	0.0018	7e-04	0.0296	0.0214	0.0401	0.0674	0.0188	0.0958	0.0019
8	rs11996723	22641472	0.89	0.491600132839596	0.77	0.773176121721263	0.27258729321159	0.192620440772348	0.0205	0.0172	0.0198	0.0056	0.1303	0.0076	0.0066	0.085	9e-04	0.109	0.138	0.0208	0.0021	0.1203	0.0194	0.0076	0.0071	0.0018	7e-04	0.0301	0.0215	0.0402	0.0673	0.0186	0.0957	0.0019
8	rs12155789	22643707	0.89	0.491600132839596	0.77	0.773176121721263	0.314282059986993	0.174554916830278	0.0204	0.0171	0.0196	0.0056	0.1307	0.0075	0.0066	0.085	8e-04	0.1092	0.1379	0.0207	0.002	0.1205	0.0195	0.0076	0.007	0.0018	7e-04	0.0303	0.0216	0.0403	0.0673	0.0183	0.0956	0.002
8	rs17088625	22647850	0.89	0.491600132839596	0.77	0.773176121721263	0.281077231519208	0.118667049711848	0.0208	0.017	0.019	0.0054	0.1312	0.007	0.0064	0.0848	9e-04	0.1098	0.1384	0.0204	0.0019	0.1208	0.0194	0.0073	0.0068	0.0016	7e-04	0.0305	0.0215	0.0399	0.0669	0.018	0.0977	0.0018
8	rs7840396	22651267	0.89	0.491600132839596	0.77	0.773176121721263	0.299886719202155	0.120319413142363	0.0208	0.0169	0.019	0.0054	0.1313	0.0069	0.0063	0.0847	9e-04	0.1099	0.1383	0.0204	0.0019	0.1208	0.0195	0.0072	0.0067	0.0016	7e-04	0.0305	0.0215	0.0399	0.0667	0.0179	0.0981	0.0018
8	rs78812424	22651405	0.89	0.491600132839596	0.77	0.773176121721263	0.298768011510664	0.117541461267201	0.0208	0.0169	0.019	0.0054	0.1313	0.0069	0.0063	0.0847	9e-04	0.1099	0.1383	0.0204	0.0019	0.1208	0.0195	0.0072	0.0067	0.0016	7e-04	0.0305	0.0215	0.04	0.0667	0.0179	0.0981	0.0018
8	rs55756959	22653928	0.89	0.491600132839596	0.76	0.840461917458717	0.290711871986173	0.106096057113032	0.0209	0.0169	0.019	0.0054	0.1313	0.007	0.0063	0.0847	9e-04	0.1099	0.1384	0.0204	0.0019	0.1208	0.0195	0.0072	0.0067	0.0015	7e-04	0.0305	0.0215	0.04	0.0666	0.0178	0.0982	0.0018
8	rs111958442	22662327	0.89	0.491600132839596	0.76	0.840461917458717	0.29205441834448	0.0979121601905018	0.0209	0.0169	0.0187	0.0054	0.1313	0.0069	0.0062	0.0843	9e-04	0.1102	0.1386	0.0205	0.0019	0.1208	0.0197	0.0071	0.0067	0.0015	7e-04	0.0306	0.0218	0.0399	0.0664	0.0178	0.0984	0.0018
8	rs4872028	22662664	0.89	0.491600132839596	0.76	0.840461917458717	0.298719422407224	0.10551490772154	0.0209	0.0169	0.0187	0.0054	0.1313	0.0068	0.0062	0.0841	9e-04	0.1103	0.1387	0.0205	0.0019	0.1208	0.0197	0.0071	0.0068	0.0015	7e-04	0.0306	0.0219	0.0398	0.0663	0.0178	0.0985	0.0018
8	rs57664621	22665956	0.89	0.491600132839596	0.76	0.840461917458717	0.269773153950491	0.0931259515421921	0.021	0.0169	0.0187	0.0054	0.1314	0.0067	0.0061	0.0841	9e-04	0.1104	0.1388	0.0205	0.0019	0.121	0.0198	0.007	0.0067	0.0015	7e-04	0.0306	0.022	0.0397	0.0662	0.0177	0.0985	0.0017
8	rs34057411	22675196	0.89	0.491600132839596	0.76	0.840461917458717	0.23625351366014	0.0484702906443168	0.0213	0.0169	0.0184	0.0054	0.1323	0.006	0.0058	0.0841	9e-04	0.111	0.1391	0.0201	0.0018	0.1221	0.0197	0.0065	0.0062	0.0015	7e-04	0.0305	0.022	0.0387	0.0664	0.0174	0.0992	0.0016
8	rs75945892	22675823	0.89	0.491600132839596	0.76	0.840461917458717	0.239517491209571	0.0485906013625322	0.0213	0.0169	0.0184	0.0054	0.1324	0.006	0.0058	0.0841	9e-04	0.111	0.1391	0.02	0.0018	0.1222	0.0197	0.0064	0.0062	0.0015	7e-04	0.0305	0.022	0.0387	0.0664	0.0174	0.0992	0.0016
8	rs74825500	22676565	0.89	0.491600132839596	0.76	0.840461917458717	0.236339090833451	0.0468589406005095	0.0213	0.0169	0.0184	0.0054	0.1324	0.006	0.0058	0.0841	9e-04	0.111	0.1391	0.02	0.0018	0.1222	0.0197	0.0064	0.0062	0.0015	7e-04	0.0305	0.022	0.0387	0.0664	0.0174	0.0992	0.0016
8	rs2872211	22688431	0.89	0.491600132839596	0.76	0.840461917458717	0.224941331299761	0.041046344365315	0.0214	0.0169	0.0183	0.0055	0.1328	0.0058	0.0058	0.084	9e-04	0.1111	0.139	0.0198	0.0019	0.1226	0.0196	0.0062	0.0061	0.0016	8e-04	0.0305	0.022	0.0383	0.0666	0.0172	0.0994	0.0016
8	rs74766224	22694295	0.89	0.491600132839596	0.76	0.840461917458717	0.204898759579713	0.0403786316930395	0.0215	0.0169	0.0182	0.0055	0.1329	0.0058	0.0057	0.0839	9e-04	0.1112	0.1387	0.0197	0.0021	0.1226	0.0197	0.0062	0.006	0.0018	9e-04	0.0305	0.0221	0.038	0.0666	0.0171	0.0996	0.0017
8	rs7815300	22697090	0.89	0.491600132839596	0.76	0.840461917458717	0.210833338688178	0.0445739686724164	0.0217	0.0168	0.018	0.0056	0.1331	0.0058	0.0057	0.0836	9e-04	0.1113	0.1384	0.0195	0.0023	0.1225	0.0197	0.0062	0.0059	0.0021	0.0011	0.0305	0.0221	0.0377	0.0666	0.017	0.0997	0.0017
8	rs4273853	22698106	0.89	0.491600132839596	0.77	0.773176121721263	0.245594794783813	0.0488316151113973	0.0218	0.0169	0.0179	0.0056	0.1333	0.0058	0.0057	0.0836	9e-04	0.1113	0.1382	0.0194	0.0023	0.1228	0.0197	0.0062	0.0059	0.0022	0.0012	0.0306	0.0219	0.0375	0.0665	0.0168	0.1001	0.0017
8	rs76825001	22703410	0.89	0.491600132839596	0.77	0.773176121721263	0.258809511713016	0.0491941152509978	0.0218	0.0172	0.0177	0.0057	0.134	0.0057	0.0058	0.0825	8e-04	0.111	0.1373	0.0193	0.0022	0.124	0.0199	0.0062	0.0059	0.0021	0.0012	0.0302	0.0219	0.0373	0.0664	0.0166	0.1016	0.0016
8	rs12676524	22703557	0.89	0.491600132839596	0.77	0.773176121721263	0.270141322395751	0.0530082457957203	0.0218	0.0172	0.0177	0.0057	0.134	0.0057	0.0058	0.0825	8e-04	0.111	0.1373	0.0192	0.0022	0.124	0.0199	0.0062	0.0059	0.0021	0.0012	0.0302	0.0219	0.0373	0.0664	0.0166	0.1016	0.0016
8	rs56326848	22705081	0.89	0.491600132839596	0.77	0.773176121721263	0.271709066349844	0.0581758570842213	0.0218	0.0172	0.0177	0.0057	0.134	0.0057	0.0058	0.0824	8e-04	0.111	0.1374	0.0192	0.0022	0.1239	0.0199	0.0062	0.0059	0.0021	0.0012	0.0303	0.022	0.0373	0.0664	0.0166	0.1017	0.0016
8	rs1124977	22707417	0.89	0.491600132839596	0.77	0.773176121721263	0.283009131396107	0.0619350029534226	0.0218	0.0172	0.0177	0.0057	0.1341	0.0056	0.0058	0.0825	8e-04	0.111	0.1374	0.0192	0.0022	0.1236	0.02	0.0062	0.006	0.0021	0.0012	0.0303	0.022	0.0372	0.0663	0.0165	0.1018	0.0016
8	rs6981971	22709194	0.89	0.491600132839596	0.77	0.773176121721263	0.266929056394029	0.049375805486924	0.0218	0.0172	0.0176	0.0056	0.134	0.0056	0.0058	0.0825	8e-04	0.111	0.1375	0.0192	0.0023	0.1236	0.02	0.0063	0.0059	0.0021	0.0012	0.0303	0.022	0.0373	0.0663	0.0165	0.1019	0.0016
8	rs74919878	22717761	0.89	0.491600132839596	0.76	0.840461917458717	0.223528242689226	0.0438235762824547	0.0219	0.0174	0.0176	0.0052	0.1347	0.0056	0.0059	0.0827	7e-04	0.1112	0.1374	0.0191	0.0022	0.1231	0.0202	0.0063	0.0057	0.0021	0.0012	0.0303	0.0221	0.0371	0.0661	0.0165	0.1021	0.0015
8	rs937971	22721233	0.89	0.491600132839596	0.77	0.773176121721263	0.233056744708054	0.0426802090410908	0.0219	0.0174	0.0176	0.0051	0.1349	0.0057	0.0059	0.0827	7e-04	0.1113	0.1374	0.019	0.0022	0.1231	0.0203	0.0063	0.0056	0.0021	0.0012	0.0303	0.0221	0.0371	0.066	0.0165	0.1022	0.0015
8	rs77019411	22721404	0.89	0.491600132839596	0.77	0.773176121721263	0.225649737957756	0.0377034631139029	0.0219	0.0174	0.0176	0.0051	0.1349	0.0057	0.0059	0.0827	7e-04	0.1113	0.1373	0.019	0.0022	0.1231	0.0203	0.0063	0.0056	0.0021	0.0012	0.0303	0.0221	0.0371	0.066	0.0165	0.1022	0.0015
8	rs75192132	22726241	0.89	0.491600132839596	0.76	0.840461917458717	0.202810872598543	0.0285072563271457	0.022	0.0175	0.0175	0.0051	0.1351	0.0057	0.0059	0.0825	7e-04	0.1115	0.137	0.0191	0.0022	0.1231	0.0203	0.0063	0.0057	0.002	0.0012	0.0303	0.0222	0.0371	0.0661	0.0165	0.102	0.0014
8	rs55917053	22727179	0.89	0.491600132839596	0.76	0.840461917458717	0.202968026466833	0.0310627448679823	0.022	0.0176	0.0175	0.005	0.1351	0.0057	0.0059	0.0824	7e-04	0.1115	0.137	0.0191	0.0022	0.1231	0.0203	0.0063	0.0057	0.002	0.0012	0.0303	0.0222	0.0371	0.0661	0.0165	0.102	0.0014
8	rs1104872	22733383	0.89	0.491600132839596	0.76	0.840461917458717	0.189553831449503	0.0258287823433747	0.0222	0.0177	0.0175	0.005	0.135	0.0057	0.0059	0.082	7e-04	0.1117	0.137	0.0192	0.0021	0.1231	0.0204	0.0063	0.0057	0.0019	0.0012	0.0303	0.0221	0.0371	0.0659	0.0165	0.1022	0.0013
8	rs118046784	22736215	0.89	0.491600132839596	0.76	0.840461917458717	0.183376297072245	0.0261000856280835	0.0223	0.0178	0.0174	0.005	0.135	0.0056	0.0059	0.0818	7e-04	0.1119	0.137	0.0192	0.0021	0.1231	0.0205	0.0063	0.0057	0.0019	0.0011	0.0303	0.0221	0.0371	0.0658	0.0165	0.1023	0.0013
8	rs11785590	22736969	0.89	0.491600132839596	0.76	0.840461917458717	0.185907953686545	0.0266009526377615	0.0224	0.0178	0.0174	0.005	0.135	0.0056	0.0059	0.0818	7e-04	0.1119	0.137	0.0193	0.0021	0.1231	0.0205	0.0063	0.0057	0.0019	0.0011	0.0303	0.0221	0.0371	0.0658	0.0165	0.1023	0.0013
8	rs11781326	22737034	0.89	0.491600132839596	0.76	0.840461917458717	0.184527958968032	0.0261000856280835	0.0224	0.0178	0.0174	0.005	0.135	0.0056	0.0059	0.0818	7e-04	0.1119	0.137	0.0193	0.0021	0.1231	0.0205	0.0063	0.0057	0.0019	0.0011	0.0303	0.0221	0.0371	0.0658	0.0165	0.1023	0.0013
8	rs2466177	22737971	0.89	0.491600132839596	0.76	0.840461917458717	0.172911116233348	0.0229334913064916	0.0224	0.0178	0.0174	0.005	0.135	0.0056	0.0059	0.0817	7e-04	0.1119	0.137	0.0192	0.0021	0.1231	0.0205	0.0062	0.0057	0.0019	0.0011	0.0303	0.0221	0.0371	0.0658	0.0165	0.1024	0.0012
8	rs77487727	22739779	0.89	0.491600132839596	0.76	0.840461917458717	0.174564537785506	0.0179808445980351	0.0225	0.0181	0.0173	0.0049	0.1352	0.0056	0.0059	0.0818	8e-04	0.1117	0.1364	0.0189	0.0019	0.1233	0.0206	0.006	0.0056	0.0018	0.0012	0.0305	0.0211	0.037	0.0662	0.0167	0.1036	0.0012
8	rs62495023	22740378	0.89	0.491600132839596	0.76	0.840461917458717	0.184527958968032	0.0179051556398911	0.0225	0.0181	0.0173	0.0049	0.1351	0.0056	0.006	0.0818	8e-04	0.1117	0.1363	0.0188	0.0019	0.1234	0.0207	0.0059	0.0056	0.0018	0.0012	0.0306	0.0211	0.0368	0.0663	0.0167	0.1039	0.0012
8	rs117000077	22740710	0.89	0.491600132839596	0.76	0.840461917458717	0.177534590790224	0.0164605891039461	0.0225	0.0182	0.0173	0.0048	0.135	0.0055	0.006	0.0817	8e-04	0.1117	0.1362	0.0188	0.0019	0.1233	0.0208	0.0059	0.0056	0.0018	0.0012	0.0306	0.0211	0.0367	0.0663	0.0167	0.104	0.0012
8	rs17088697	22740896	0.89	0.491600132839596	0.77	0.773176121721263	0.176082158950033	0.0170091156843629	0.0226	0.0182	0.0172	0.0048	0.135	0.0055	0.006	0.0817	8e-04	0.1117	0.1362	0.0188	0.0019	0.1234	0.0208	0.0059	0.0056	0.0018	0.0012	0.0306	0.0211	0.0366	0.0664	0.0167	0.104	0.0012
8	rs74753129	22741461	0.89	0.491600132839596	0.77	0.773176121721263	0.183598875613424	0.0174916657731638	0.0226	0.0182	0.0172	0.0048	0.1349	0.0055	0.006	0.0817	8e-04	0.1117	0.136	0.0187	0.0019	0.1234	0.021	0.0059	0.0056	0.0018	0.0013	0.0306	0.021	0.0364	0.0665	0.0168	0.1043	0.0012
8	rs76397477	22747117	0.89	0.491600132839596	0.77	0.773176121721263	0.204148879309043	0.0150413407050329	0.0227	0.0183	0.017	0.0048	0.1348	0.0055	0.006	0.0812	8e-04	0.112	0.136	0.0186	0.0018	0.1237	0.0216	0.0058	0.0056	0.0018	0.0013	0.0306	0.0209	0.0362	0.0662	0.0167	0.1046	0.0012
8	rs1553774	22747667	0.89	0.491600132839596	0.77	0.773176121721263	0.205650195975533	0.0151107951997655	0.0227	0.0183	0.017	0.0048	0.1348	0.0055	0.006	0.0812	8e-04	0.112	0.136	0.0186	0.0018	0.1237	0.0216	0.0058	0.0056	0.0018	0.0013	0.0306	0.0209	0.0362	0.0662	0.0167	0.1047	0.0012
8	rs77871980	22759495	0.89	0.491600132839596	0.77	0.773176121721263	0.280278282677873	0.0113474251115224	0.0232	0.0184	0.0164	0.0048	0.1345	0.0055	0.0059	0.0796	0.001	0.113	0.136	0.018	0.0019	0.1248	0.0233	0.0057	0.0055	0.0018	0.0014	0.0305	0.0204	0.0359	0.0651	0.0166	0.1053	0.0011
8	rs59778122	22762324	0.89	0.491600132839596	0.77	0.773176121721263	0.32348522629904	0.00872416374101251	0.0234	0.0185	0.0162	0.0048	0.1344	0.0055	0.0058	0.079	0.0011	0.1133	0.1359	0.0178	0.0019	0.1251	0.0239	0.0057	0.0055	0.0017	0.0014	0.0304	0.0202	0.0358	0.0648	0.0166	0.1056	0.0011
8	rs17088745	22763920	0.89	0.491600132839596	0.77	0.773176121721263	0.335094484994849	0.00835992632533204	0.0234	0.0185	0.0162	0.0048	0.1344	0.0055	0.0058	0.079	0.0011	0.1134	0.1359	0.0178	0.0019	0.1252	0.024	0.0057	0.0055	0.0017	0.0014	0.0304	0.0202	0.0359	0.0648	0.0166	0.1056	0.0011
8	rs74682177	22766238	0.89	0.491600132839596	0.77	0.773176121721263	0.363403977932884	0.0100057429421696	0.0234	0.0185	0.0162	0.0049	0.1344	0.0055	0.0058	0.0789	0.0011	0.1134	0.1359	0.0178	0.0019	0.1252	0.024	0.0057	0.0055	0.0017	0.0015	0.0303	0.0203	0.0359	0.0647	0.0166	0.1057	0.0011
8	rs2466208	22766549	0.89	0.491600132839596	0.77	0.773176121721263	0.370108878176067	0.0103761737012099	0.0234	0.0185	0.0162	0.0049	0.1344	0.0055	0.0058	0.0789	0.0011	0.1134	0.1359	0.0178	0.0019	0.1252	0.024	0.0057	0.0055	0.0017	0.0015	0.0303	0.0203	0.0359	0.0647	0.0166	0.1057	0.0011
8	rs117215453	22766671	0.89	0.491600132839596	0.77	0.773176121721263	0.367397748091334	0.0091233460804606	0.0234	0.0185	0.0162	0.0049	0.1344	0.0055	0.0058	0.0789	0.0011	0.1135	0.1359	0.0178	0.0019	0.1252	0.024	0.0057	0.0055	0.0017	0.0015	0.0303	0.0203	0.0359	0.0647	0.0166	0.1056	0.0011
8	rs10091871	22768394	0.89	0.491600132839596	0.77	0.773176121721263	0.387033365281818	0.00772954231891256	0.0235	0.0185	0.0161	0.0049	0.1344	0.0055	0.0058	0.0788	0.0011	0.1143	0.1359	0.0176	0.0019	0.1251	0.024	0.0058	0.0055	0.0017	0.0015	0.0303	0.0203	0.0363	0.0647	0.0167	0.1047	0.0011
8	rs1009613	22769054	0.89	0.491600132839596	0.77	0.773176121721263	0.411760321307446	0.00800374386531037	0.0235	0.0185	0.0161	0.0049	0.1344	0.0055	0.0058	0.0788	0.0011	0.1148	0.1359	0.0175	0.0019	0.125	0.0241	0.0058	0.0055	0.0017	0.0015	0.0303	0.0203	0.0366	0.0646	0.0167	0.1042	0.0011
8	rs17088771	22770409	0.89	0.491600132839596	0.77	0.773176121721263	0.410958067252533	0.00846317260791441	0.0237	0.0186	0.0161	0.0048	0.1347	0.0056	0.0057	0.0785	0.0013	0.1147	0.1361	0.0175	0.002	0.1249	0.0244	0.0059	0.0055	0.0017	0.0015	0.0302	0.0201	0.0364	0.0639	0.0167	0.1041	0.0011
8	rs17757261	22772384	0.89	0.491600132839596	0.77	0.773176121721263	0.40519358374987	0.00790345809078708	0.0239	0.0185	0.016	0.0048	0.1346	0.0057	0.0057	0.0784	0.0013	0.1145	0.1363	0.0175	0.0019	0.1247	0.0247	0.0059	0.0055	0.0017	0.0015	0.0304	0.0201	0.0365	0.0635	0.0168	0.104	0.0011
8	rs17679321	22774289	0.89	0.491600132839596	0.77	0.773176121721263	0.414459322455311	0.00969769318322513	0.0241	0.0185	0.0157	0.0048	0.1345	0.0058	0.0058	0.0781	0.0014	0.1138	0.1363	0.0181	0.0019	0.1247	0.0251	0.006	0.0054	0.0017	0.0015	0.0305	0.0201	0.0365	0.0626	0.017	0.1045	0.0012
8	rs2466213	22774668	0.89	0.491600132839596	0.77	0.773176121721263	0.459377436907234	0.0103761737012099	0.0243	0.0186	0.0156	0.0049	0.1347	0.006	0.0059	0.078	0.0016	0.1127	0.1362	0.0187	0.0019	0.1243	0.0256	0.0061	0.0054	0.0018	0.0015	0.0307	0.0203	0.0364	0.0613	0.0173	0.1047	0.0012
8	rs11775299	22774874	0.89	0.491600132839596	0.76	0.840461917458717	0.459861721508277	0.010665811130143	0.0244	0.0185	0.0155	0.0049	0.135	0.006	0.0058	0.0776	0.0016	0.1127	0.1366	0.019	0.0018	0.1241	0.0259	0.0061	0.0053	0.0018	0.0014	0.0305	0.0201	0.0364	0.0611	0.0175	0.1052	0.0011
8	rs2466216	22775716	0.89	0.491600132839596	0.77	0.773176121721263	0.336230953881453	0.0054244304684325	0.0247	0.018	0.0192	0.005	0.1349	0.0061	0.0057	0.0767	0.0015	0.1126	0.1363	0.019	0.0017	0.1227	0.0261	0.0061	0.005	0.0017	0.0013	0.0304	0.0185	0.0362	0.0613	0.0192	0.1048	0.001
8	rs10216634	22776796	0.89	0.491600132839596	0.76	0.840461917458717	0.410728995534554	0.00592821789984077	0.0248	0.0179	0.0191	0.005	0.1354	0.0062	0.0057	0.0765	0.0015	0.1126	0.1359	0.019	0.0016	0.1223	0.0261	0.0067	0.005	0.0016	0.0013	0.0304	0.0184	0.0361	0.0614	0.0193	0.1046	0.001
8	rs77490608	22779500	0.89	0.491600132839596	0.76	0.840461917458717	0.441872325596606	0.00729159452439102	0.0249	0.0179	0.0191	0.005	0.1358	0.0062	0.0057	0.0763	0.0014	0.1125	0.1355	0.0191	0.0015	0.1221	0.0262	0.007	0.005	0.0016	0.0012	0.0303	0.0184	0.0362	0.0615	0.0194	0.1045	9e-04
8	rs10503721	22780554	0.89	0.491600132839596	0.76	0.840461917458717	0.470762725027037	0.00848908689746889	0.0249	0.018	0.0192	0.005	0.1361	0.0062	0.0057	0.0762	0.0014	0.1124	0.1354	0.0191	0.0015	0.1221	0.0262	0.0071	0.005	0.0016	0.0012	0.0303	0.0184	0.0362	0.0616	0.0194	0.1045	9e-04
8	rs2466224	22785361	0.89	0.491600132839596	0.76	0.840461917458717	0.555405097268075	0.010347434181497	0.025	0.018	0.0193	0.0051	0.1361	0.0063	0.0057	0.0762	0.0014	0.1122	0.1349	0.0191	0.0015	0.1218	0.0263	0.0075	0.005	0.0015	0.0012	0.0302	0.0183	0.0362	0.0617	0.0196	0.1046	8e-04
8	rs74449481	22786329	0.89	0.491600132839596	0.76	0.840461917458717	0.554146318014686	0.0099212389085038	0.025	0.018	0.0193	0.0051	0.136	0.0063	0.0057	0.0762	0.0014	0.1122	0.1349	0.0191	0.0015	0.1218	0.0263	0.0075	0.005	0.0015	0.0012	0.0302	0.0183	0.0362	0.0617	0.0196	0.1045	8e-04
8	rs3857977	22795258	0.89	0.491600132839596	0.76	0.840461917458717	0.574379990926549	0.00864543521770959	0.0251	0.0181	0.0193	0.005	0.1359	0.0064	0.0057	0.0763	0.0014	0.1121	0.135	0.019	0.0014	0.122	0.0263	0.0076	0.005	0.0015	0.0012	0.0302	0.0184	0.0363	0.0616	0.0197	0.1041	8e-04
8	rs6999355	22797099	0.89	0.491600132839596	0.76	0.840461917458717	0.567865594350396	0.0086716370030195	0.0251	0.0181	0.0193	0.005	0.1359	0.0064	0.0057	0.0763	0.0014	0.1119	0.135	0.019	0.0014	0.122	0.0263	0.0076	0.005	0.0015	0.0012	0.0302	0.0185	0.0363	0.0616	0.0198	0.1041	8e-04
8	rs60696904	22797627	0.89	0.491600132839596	0.76	0.840461917458717	0.553285821562752	0.010204348519475	0.0251	0.0181	0.0194	0.0052	0.136	0.0064	0.0057	0.0764	0.0014	0.1119	0.135	0.019	0.0014	0.1217	0.0263	0.0076	0.0051	0.0015	0.0012	0.0302	0.0185	0.036	0.0616	0.0198	0.1041	8e-04
8	rs6987838	22801949	0.9	0.447749409690379	0.76	0.840461917458717	0.467400001121889	0.0100057429421696	0.0249	0.0182	0.0195	0.0052	0.137	0.0066	0.0057	0.0764	9e-04	0.1121	0.1348	0.0191	0.0011	0.121	0.0262	0.0076	0.0052	0.0013	8e-04	0.0302	0.0186	0.0363	0.0615	0.0199	0.1043	8e-04
8	rs2466204	22802877	0.9	0.447749409690379	0.76	0.840461917458717	0.461983399465369	0.010261460376375	0.0249	0.0182	0.0195	0.0052	0.137	0.0066	0.0057	0.0765	9e-04	0.1121	0.1347	0.0191	0.0011	0.1208	0.0262	0.0076	0.0052	0.0013	8e-04	0.0302	0.0186	0.0364	0.0616	0.02	0.1043	8e-04
8	rs13253059	22803564	0.9	0.447749409690379	0.77	0.773176121721263	0.447710082065381	0.0123628865352196	0.0249	0.0182	0.0196	0.0051	0.1371	0.0066	0.0058	0.0764	9e-04	0.112	0.1347	0.0191	0.0011	0.1207	0.0262	0.0076	0.0052	0.0013	8e-04	0.0302	0.0186	0.0364	0.0616	0.02	0.1043	8e-04
8	rs7010858	22806848	0.9	0.447749409690379	0.77	0.773176121721263	0.438435113714486	0.0168619753089655	0.0249	0.0183	0.0196	0.0051	0.1367	0.0067	0.0058	0.0765	9e-04	0.1118	0.1346	0.0193	0.0011	0.1205	0.0261	0.0077	0.0052	0.0013	9e-04	0.0302	0.0187	0.0364	0.0615	0.0201	0.1044	8e-04
8	rs73218789	22811741	0.9	0.447749409690379	0.77	0.773176121721263	0.405648688555911	0.0275231106336827	0.0248	0.0183	0.0197	0.0052	0.136	0.0069	0.006	0.0769	9e-04	0.1126	0.1338	0.0194	0.0011	0.1199	0.0259	0.0078	0.0056	0.0013	9e-04	0.0303	0.0189	0.0366	0.0615	0.0202	0.104	8e-04
8	rs2430790	22814640	0.9	0.447749409690379	0.77	0.773176121721263	0.398510581960624	0.0315563357147511	0.0248	0.0183	0.0199	0.0052	0.1352	0.0071	0.0061	0.0772	0.001	0.1134	0.1331	0.0196	0.0011	0.1192	0.0256	0.0079	0.0059	0.0013	9e-04	0.0303	0.0191	0.0367	0.0615	0.0202	0.1035	8e-04
8	rs2430791	22817386	0.9	0.447749409690379	0.77	0.773176121721263	0.399921808836874	0.0475125237901663	0.0247	0.0183	0.0199	0.0052	0.1345	0.0072	0.0062	0.0774	0.001	0.1138	0.1326	0.0197	0.001	0.1187	0.0252	0.0081	0.0063	0.0014	9e-04	0.0304	0.0194	0.0368	0.0617	0.0203	0.1036	8e-04
8	rs2430794	22818539	0.9	0.447749409690379	0.77	0.773176121721263	0.393114814101647	0.0659305037042551	0.0248	0.0183	0.0199	0.0052	0.1343	0.0073	0.0063	0.0775	0.001	0.1136	0.1325	0.0198	0.001	0.1185	0.0249	0.0082	0.0064	0.0014	9e-04	0.0304	0.0195	0.0368	0.0617	0.0203	0.1035	8e-04
8	rs17686010	22819138	0.9	0.447749409690379	0.77	0.773176121721263	0.384702853330313	0.0794955290774959	0.0248	0.0183	0.0199	0.0052	0.1343	0.0073	0.0063	0.0776	0.001	0.1135	0.1325	0.0199	0.0011	0.1183	0.0247	0.0083	0.0065	0.0014	9e-04	0.0303	0.0195	0.0368	0.0617	0.0203	0.1033	8e-04
8	rs113286888	22820753	0.9	0.447749409690379	0.77	0.773176121721263	0.357348535766797	0.0925737372595318	0.0247	0.0183	0.02	0.0053	0.1341	0.0074	0.0065	0.0778	0.0011	0.1129	0.1324	0.0203	0.0011	0.1179	0.0242	0.0086	0.0068	0.0015	0.001	0.0304	0.0197	0.0367	0.0617	0.0203	0.103	9e-04
8	rs75855444	22827976	0.89	0.491600132839596	0.77	0.773176121721263	0.325515399226845	0.229735260309747	0.0243	0.0183	0.0204	0.0058	0.1331	0.008	0.0073	0.0789	0.0014	0.1103	0.1315	0.0224	0.0014	0.1158	0.0216	0.0098	0.0081	0.0021	0.0012	0.0307	0.0204	0.0366	0.0619	0.0204	0.1018	0.0011
8	rs11784679	22831150	0.89	0.491600132839596	0.77	0.773176121721263	0.3437190092902	0.281182320771671	0.0242	0.0183	0.0204	0.0058	0.1329	0.0081	0.0075	0.0791	0.0015	0.1099	0.1313	0.0228	0.0015	0.1154	0.0212	0.01	0.0083	0.0022	0.0013	0.0307	0.0205	0.0366	0.062	0.0205	0.1016	0.0011
8	rs2466235	22837613	0.89	0.491600132839596	0.77	0.773176121721263	0.349760413313804	0.306584769247575	0.0242	0.0183	0.0205	0.0059	0.1325	0.0082	0.0075	0.0791	0.0015	0.1096	0.1314	0.0231	0.0015	0.1151	0.0212	0.0101	0.0084	0.0022	0.0013	0.0307	0.0206	0.0369	0.0622	0.0206	0.101	0.0011
8	rs59515304	22838225	0.89	0.491600132839596	0.77	0.773176121721263	0.352774996114649	0.309701196533519	0.0242	0.0183	0.0205	0.0059	0.1325	0.0082	0.0075	0.0791	0.0015	0.1096	0.1314	0.0231	0.0015	0.1152	0.0212	0.0102	0.0084	0.0023	0.0012	0.0306	0.0205	0.037	0.0622	0.0206	0.1008	0.0012
8	rs13251475	22846335	0.89	0.491600132839596	0.77	0.773176121721263	0.372775658684694	0.355535071148623	0.0241	0.0182	0.0194	0.006	0.1329	0.0085	0.0076	0.0792	0.0016	0.1092	0.1313	0.0236	0.0015	0.1149	0.0214	0.0104	0.0085	0.0024	0.0012	0.0305	0.0206	0.0372	0.0628	0.0198	0.1002	0.0013
8	rs2042012	22849517	0.88	0.538208189821859	0.77	0.773176121721263	0.349707644983065	0.384349363002123	0.0241	0.0182	0.0195	0.006	0.133	0.0085	0.0077	0.0789	0.0017	0.1093	0.1312	0.0237	0.0015	0.1146	0.0214	0.0104	0.0085	0.0024	0.0012	0.0305	0.0207	0.0373	0.0631	0.0198	0.1	0.0014
8	rs2042013	22849779	0.88	0.538208189821859	0.77	0.773176121721263	0.348495107476005	0.385116099283249	0.0241	0.0182	0.0195	0.006	0.133	0.0085	0.0077	0.0789	0.0017	0.1093	0.1312	0.0238	0.0015	0.1146	0.0214	0.0104	0.0085	0.0024	0.0012	0.0305	0.0207	0.0373	0.0631	0.0198	0.1	0.0014
8	rs1107140	22860966	0.88	0.538208189821859	0.77	0.773176121721263	0.345394631435449	0.392935280557162	0.0241	0.0183	0.0197	0.006	0.133	0.0085	0.0078	0.0792	0.0018	0.1094	0.131	0.024	0.0015	0.1132	0.0213	0.0105	0.0086	0.0024	0.0013	0.0305	0.0207	0.0378	0.0636	0.0196	0.0993	0.0015
8	rs2472566	22862763	0.88	0.538208189821859	0.77	0.773176121721263	0.346706644210464	0.389340733504436	0.0241	0.0183	0.0197	0.006	0.133	0.0085	0.0078	0.0792	0.0018	0.1095	0.1309	0.024	0.0015	0.113	0.0213	0.0104	0.0086	0.0024	0.0013	0.0305	0.0207	0.0378	0.0636	0.0196	0.0993	0.0015
8	rs111462225	22866132	0.88	0.538208189821859	0.77	0.773176121721263	0.343039492507456	0.403384915526866	0.0241	0.0183	0.0197	0.006	0.1331	0.0085	0.0078	0.0793	0.0018	0.1093	0.1308	0.024	0.0015	0.1129	0.0213	0.0104	0.0086	0.0025	0.0013	0.0305	0.0208	0.0377	0.0638	0.0196	0.0993	0.0015
8	rs35974498	22878326	0.88	0.538208189821859	0.77	0.773176121721263	0.339288629415517	0.403125993137984	0.0239	0.0184	0.0199	0.0061	0.1333	0.0086	0.0078	0.0795	0.0019	0.1089	0.1304	0.024	0.0016	0.1127	0.0211	0.0104	0.0086	0.0025	0.0013	0.0304	0.0209	0.0377	0.064	0.0195	0.0994	0.0015
8	rs79042829	22883734	0.88	0.538208189821859	0.77	0.773176121721263	0.342151944401745	0.405717265901438	0.0239	0.0184	0.0199	0.0062	0.1335	0.0086	0.0079	0.0796	0.0019	0.1089	0.1302	0.0239	0.0016	0.1126	0.021	0.0104	0.0087	0.0026	0.0013	0.0303	0.0209	0.0377	0.0641	0.0194	0.0994	0.0015
8	Affx-31929530	22886020	0.88	0.538208189821859	0.77	0.773176121721263	0.344975330618645	0.420966422415988	0.0238	0.0184	0.0199	0.0062	0.1335	0.0086	0.0079	0.0796	0.0019	0.1089	0.1301	0.0239	0.0016	0.1126	0.0209	0.0104	0.0087	0.0026	0.0013	0.0302	0.0209	0.0377	0.0641	0.0194	0.0994	0.0015
8	rs76826036	22889783	0.88	0.538208189821859	0.77	0.773176121721263	0.348653141250126	0.430030526005735	0.0238	0.0184	0.0199	0.0062	0.1335	0.0086	0.0079	0.0797	0.002	0.1088	0.1299	0.0239	0.0016	0.1126	0.0209	0.0104	0.0087	0.0026	0.0013	0.0301	0.021	0.0377	0.0642	0.0194	0.0995	0.0015
8	rs7825044	22891517	0.88	0.538208189821859	0.77	0.773176121721263	0.353411344253295	0.448978836297276	0.0238	0.0184	0.02	0.0062	0.1335	0.0086	0.0079	0.0798	0.002	0.1088	0.1298	0.0239	0.0016	0.1126	0.0209	0.0105	0.0087	0.0026	0.0014	0.0301	0.021	0.0377	0.0642	0.0194	0.0994	0.0015
8	rs7817787	22892450	0.88	0.538208189821859	0.78	0.709419594942363	0.355696440626211	0.464507078363435	0.0238	0.0184	0.02	0.0062	0.1336	0.0087	0.0079	0.0797	0.002	0.1088	0.1298	0.0239	0.0016	0.1126	0.0209	0.0105	0.0087	0.0026	0.0014	0.0301	0.021	0.0377	0.0642	0.0194	0.0994	0.0015
8	rs12541497	22894765	0.88	0.538208189821859	0.78	0.709419594942363	0.267569845822541	0.505429932930083	0.0232	0.0189	0.0201	0.0067	0.1344	0.009	0.0082	0.0806	0.0022	0.106	0.1278	0.0246	0.0017	0.1127	0.0211	0.0104	0.009	0.0029	0.0014	0.0297	0.0213	0.0369	0.0651	0.0197	0.099	0.0017
8	rs7834281	22898435	0.86	0.639923359357885	0.78	0.709419594942363	0.172266610819981	0.58380999830577	0.0209	0.0207	0.0206	0.0078	0.1377	0.0092	0.0089	0.0814	0.0025	0.1022	0.1243	0.0268	0.0017	0.1135	0.0211	0.0098	0.0088	0.0031	0.0013	0.0291	0.0216	0.0342	0.0657	0.0203	0.0992	0.0018
8	rs79649969	22899358	0.86	0.639923359357885	0.78	0.709419594942363	0.157353324909769	0.594943012054691	0.0202	0.0209	0.0208	0.0081	0.1395	0.0092	0.0089	0.0827	0.0024	0.1012	0.1236	0.0275	0.0016	0.1133	0.0209	0.0095	0.0088	0.0031	0.0012	0.0284	0.0217	0.0332	0.0661	0.0208	0.0987	0.0018
8	rs59119269	22899638	0.86	0.639923359357885	0.78	0.709419594942363	0.183190933667249	0.629073813925657	0.0197	0.0209	0.0209	0.0084	0.1401	0.0092	0.0089	0.083	0.0024	0.1009	0.1232	0.0279	0.0016	0.1133	0.0207	0.0094	0.0089	0.003	0.0012	0.0281	0.0218	0.0332	0.0661	0.0209	0.0985	0.0018
8	rs1047266	22900701	0.85	0.695135765909148	0.78	0.709419594942363	0.290999282664983	0.692698391616406	0.019	0.0208	0.0213	0.0092	0.1421	0.0093	0.009	0.0841	0.0022	0.0996	0.1222	0.0288	0.0015	0.1121	0.0204	0.009	0.0092	0.0029	0.001	0.028	0.0218	0.0322	0.0669	0.0217	0.0981	0.0017
8	rs1001792	22901202	0.84	0.753316385445839	0.78	0.709419594942363	0.283245214617429	0.695218792016143	0.0189	0.0208	0.0215	0.0092	0.1424	0.0092	0.009	0.0843	0.0022	0.0995	0.1221	0.0289	0.0014	0.112	0.0204	0.0089	0.0092	0.003	0.001	0.028	0.0217	0.032	0.067	0.0219	0.0979	0.0017
8	rs73544880	22907296	0.84	0.753316385445839	0.78	0.709419594942363	0.296682471335439	0.679094592132985	0.0188	0.0208	0.0216	0.0093	0.1429	0.0092	0.0089	0.0845	0.0022	0.0995	0.1217	0.029	0.0014	0.1116	0.0203	0.0088	0.0092	0.003	0.001	0.028	0.0216	0.0318	0.0671	0.0219	0.0983	0.0017
8	rs117685142	22907612	0.84	0.753316385445839	0.78	0.709419594942363	0.295811760377835	0.68189906071349	0.0188	0.0208	0.0216	0.0093	0.1429	0.0092	0.0089	0.0845	0.0022	0.0996	0.1217	0.029	0.0014	0.1116	0.0203	0.0088	0.0092	0.003	0.001	0.028	0.0216	0.0318	0.0671	0.0219	0.0982	0.0017
8	rs13269530	22907925	0.84	0.753316385445839	0.78	0.709419594942363	0.295521825926244	0.678504512300848	0.0188	0.0208	0.0216	0.0093	0.143	0.0092	0.0089	0.0845	0.0022	0.0995	0.1217	0.029	0.0014	0.1116	0.0202	0.0088	0.0092	0.003	0.001	0.028	0.0216	0.0319	0.0671	0.0219	0.0982	0.0017
8	rs73220649	22912667	0.84	0.753316385445839	0.79	0.649136622646432	0.312786657651611	0.68500178247028	0.0182	0.0208	0.0217	0.0093	0.1431	0.0091	0.0089	0.0846	0.0022	0.0995	0.1217	0.029	0.0014	0.1118	0.0201	0.0087	0.0094	0.003	0.001	0.0283	0.0216	0.0318	0.067	0.0219	0.0985	0.0017
8	rs13252794	22921931	0.84	0.753316385445839	0.79	0.649136622646432	0.384592054398064	0.730417402394329	0.0171	0.0207	0.0219	0.0093	0.1435	0.0091	0.0088	0.0847	0.0021	0.0993	0.1219	0.0291	0.0012	0.1123	0.0199	0.0086	0.0099	0.0029	9e-04	0.0289	0.0215	0.0317	0.0668	0.0219	0.0991	0.0016
8	rs78158454	22922685	0.84	0.753316385445839	0.79	0.649136622646432	0.378138491170401	0.731167291906236	0.017	0.0207	0.0219	0.0093	0.1437	0.009	0.0088	0.0847	0.0021	0.0992	0.1219	0.0292	0.0012	0.1123	0.0199	0.0086	0.0099	0.0029	9e-04	0.0289	0.0215	0.0317	0.0668	0.0219	0.0992	0.0016
8	rs6997701	22924993	0.83	0.81451029553121	0.79	0.649136622646432	0.367668402808505	0.719488442208355	0.0169	0.0207	0.022	0.0093	0.144	0.009	0.0087	0.0847	0.0019	0.0988	0.1217	0.0296	0.0012	0.1121	0.0199	0.0085	0.01	0.0029	9e-04	0.029	0.0215	0.0316	0.0669	0.0219	0.0992	0.0016
8	rs1129424	22926313	0.83	0.81451029553121	0.79	0.649136622646432	0.358951083801305	0.726370937834174	0.0167	0.0207	0.022	0.0093	0.1443	0.0089	0.0088	0.0847	0.0019	0.0987	0.1218	0.0295	0.0012	0.1122	0.0199	0.0084	0.0099	0.0028	9e-04	0.0291	0.0215	0.0317	0.0671	0.0218	0.0993	0.0016
8	rs11778166	22929350	0.83	0.81451029553121	0.79	0.649136622646432	0.369294470070902	0.74604982427432	0.0161	0.0209	0.022	0.0094	0.1441	0.0088	0.0089	0.0845	0.0018	0.0987	0.1223	0.0298	0.0011	0.1129	0.0198	0.0083	0.01	0.0026	8e-04	0.0292	0.0214	0.0316	0.0672	0.0217	0.0994	0.0015
8	rs56108503	22929711	0.83	0.81451029553121	0.79	0.649136622646432	0.365128272276347	0.742435899561548	0.0161	0.0209	0.0221	0.0093	0.1441	0.0088	0.0089	0.0844	0.0018	0.0987	0.1223	0.0298	0.0011	0.1129	0.0198	0.0083	0.0099	0.0026	8e-04	0.0292	0.0214	0.0316	0.0672	0.0217	0.0994	0.0015
8	rs4268128	22937856	0.83	0.81451029553121	0.79	0.649136622646432	0.377918836979138	0.751930619666809	0.0159	0.021	0.0224	0.0093	0.144	0.0086	0.0092	0.0843	0.0018	0.0986	0.1227	0.0297	0.0012	0.1135	0.0197	0.0082	0.0098	0.0026	8e-04	0.0293	0.0214	0.0314	0.0675	0.0216	0.0992	0.0015
8	rs57302454	22938661	0.83	0.81451029553121	0.79	0.649136622646432	0.378413150154364	0.775097725491164	0.0159	0.0209	0.0224	0.0093	0.144	0.0086	0.0092	0.0842	0.0018	0.0985	0.1228	0.0297	0.0012	0.1136	0.0197	0.0082	0.0098	0.0026	8e-04	0.0293	0.0214	0.0313	0.0675	0.0216	0.0992	0.0015
8	Affx-31930346	22940265	0.83	0.81451029553121	0.79	0.649136622646432	0.398397792237069	0.792915253921747	0.0158	0.0209	0.0226	0.0092	0.144	0.0085	0.0094	0.0841	0.0018	0.0984	0.123	0.0296	0.0011	0.1137	0.0197	0.0082	0.0097	0.0027	7e-04	0.0293	0.0213	0.0312	0.0676	0.0216	0.0992	0.0015
8	rs117646277	22944957	0.83	0.81451029553121	0.8	0.592267592767429	0.386033701672009	0.773427056158289	0.0158	0.0209	0.0228	0.0091	0.1443	0.0083	0.0093	0.0842	0.0017	0.0984	0.1235	0.0296	0.0011	0.1137	0.0196	0.008	0.0096	0.0026	7e-04	0.0293	0.0213	0.0311	0.0677	0.0216	0.0992	0.0015
8	rs11774127	22945950	0.83	0.81451029553121	0.8	0.592267592767429	0.394516391915039	0.762965201762688	0.0158	0.0209	0.0229	0.0091	0.1443	0.0083	0.0093	0.0842	0.0017	0.0985	0.1235	0.0296	0.0011	0.1137	0.0196	0.008	0.0096	0.0026	7e-04	0.0293	0.0213	0.0311	0.0677	0.0216	0.0992	0.0015
8	rs9644029	22946424	0.83	0.81451029553121	0.8	0.592267592767429	0.401731839708162	0.768419719116726	0.0158	0.0209	0.0229	0.0091	0.1443	0.0083	0.0093	0.0842	0.0017	0.0985	0.1235	0.0296	0.001	0.1137	0.0196	0.008	0.0096	0.0026	7e-04	0.0293	0.0213	0.031	0.0677	0.0216	0.0992	0.0015
8	rs4872052	22954932	0.83	0.81451029553121	0.8	0.592267592767429	0.402411660237326	0.730867315733538	0.0157	0.0209	0.023	0.0091	0.1445	0.0082	0.0093	0.0842	0.0017	0.0988	0.1238	0.0296	0.001	0.1138	0.0195	0.0079	0.0096	0.0026	7e-04	0.0292	0.0213	0.0309	0.0677	0.0216	0.0989	0.0015
8	rs62501084	22955335	0.83	0.81451029553121	0.8	0.592267592767429	0.399582885529164	0.74017915126261	0.0157	0.0209	0.023	0.0091	0.1445	0.0082	0.0093	0.0842	0.0017	0.0989	0.1238	0.0296	0.001	0.1139	0.0196	0.008	0.0096	0.0026	7e-04	0.0292	0.0212	0.0309	0.0677	0.0216	0.0987	0.0015
8	rs6995015	22956834	0.83	0.81451029553121	0.8	0.592267592767429	0.438553417759732	0.768419719116726	0.0156	0.021	0.023	0.0092	0.1447	0.0081	0.0093	0.0842	0.0017	0.0995	0.124	0.0295	9e-04	0.1142	0.0193	0.0079	0.0096	0.0025	7e-04	0.0292	0.0212	0.0308	0.0679	0.0215	0.0981	0.0015
8	rs7009522	22957606	0.83	0.81451029553121	0.8	0.592267592767429	0.433186551416509	0.702643636758336	0.0156	0.021	0.0229	0.0091	0.1447	0.0079	0.0092	0.0846	0.0016	0.0993	0.1244	0.0293	9e-04	0.1155	0.0189	0.0078	0.0095	0.0026	6e-04	0.0292	0.0209	0.0306	0.068	0.0215	0.0981	0.0014
8	rs41308122	22960553	0.83	0.81451029553121	0.8	0.592267592767429	0.429256024631031	0.638512268324058	0.0156	0.0211	0.0228	0.009	0.1451	0.0077	0.0092	0.0849	0.0016	0.099	0.1244	0.0292	9e-04	0.1168	0.0186	0.0075	0.0093	0.0025	6e-04	0.0292	0.0207	0.0303	0.0683	0.0214	0.098	0.0014
8	rs12546238	22962553	0.83	0.81451029553121	0.8	0.592267592767429	0.445382375037366	0.642442460926803	0.0156	0.0212	0.0228	0.009	0.1452	0.0076	0.0091	0.085	0.0016	0.099	0.1244	0.0292	9e-04	0.1171	0.0185	0.0075	0.0092	0.0025	6e-04	0.0293	0.0205	0.0301	0.0684	0.0214	0.098	0.0014
8	rs12681965	22963602	0.83	0.81451029553121	0.8	0.592267592767429	0.443952907883215	0.634732951566175	0.0156	0.0212	0.0228	0.0089	0.1453	0.0076	0.0091	0.085	0.0016	0.099	0.1244	0.0292	9e-04	0.1172	0.0185	0.0075	0.0092	0.0025	6e-04	0.0293	0.0205	0.03	0.0685	0.0214	0.0981	0.0014
8	rs78875129	22964037	0.83	0.81451029553121	0.8	0.592267592767429	0.427268221900348	0.626465909119728	0.0157	0.0212	0.0228	0.0089	0.1452	0.0075	0.0091	0.0849	0.0016	0.099	0.1245	0.0291	9e-04	0.1173	0.0185	0.0075	0.0092	0.0024	6e-04	0.0294	0.0205	0.0299	0.0686	0.0213	0.0981	0.0014
8	rs76666473	22966310	0.83	0.81451029553121	0.8	0.592267592767429	0.357081802604167	0.562120814806674	0.0159	0.0213	0.0227	0.0088	0.1449	0.0074	0.0088	0.0843	0.0015	0.0992	0.1249	0.029	9e-04	0.1178	0.0184	0.0073	0.0091	0.0024	6e-04	0.0295	0.0207	0.0295	0.0691	0.0213	0.0983	0.0014
8	rs11135699	22966586	0.83	0.81451029553121	0.8	0.592267592767429	0.356601940889792	0.54931633183384	0.0159	0.0214	0.0227	0.0088	0.145	0.0074	0.0088	0.0843	0.0015	0.0993	0.125	0.029	9e-04	0.118	0.0184	0.0072	0.009	0.0024	6e-04	0.0294	0.0207	0.0296	0.0691	0.0213	0.0983	0.0014
8	rs9644063	22974450	0.83	0.81451029553121	0.8	0.592267592767429	0.320200378183818	0.491599493829104	0.0159	0.0214	0.0223	0.0087	0.1451	0.0073	0.0087	0.0841	0.0015	0.0993	0.1257	0.0289	9e-04	0.1186	0.018	0.007	0.0089	0.0024	6e-04	0.0294	0.0207	0.0295	0.0696	0.0213	0.0979	0.0014
8	rs117325737	22974915	0.83	0.81451029553121	0.81	0.53874877155386	0.314731412867654	0.490644592485281	0.0159	0.0214	0.0223	0.0087	0.1451	0.0073	0.0087	0.084	0.0015	0.0993	0.1258	0.0289	9e-04	0.1186	0.018	0.007	0.0089	0.0024	6e-04	0.0294	0.0208	0.0295	0.0696	0.0213	0.098	0.0014
8	rs77395967	22975237	0.83	0.81451029553121	0.81	0.53874877155386	0.309460492327326	0.489417562589733	0.0159	0.0214	0.0223	0.0087	0.1451	0.0073	0.0087	0.084	0.0015	0.0993	0.1258	0.0289	9e-04	0.1187	0.018	0.007	0.0089	0.0024	6e-04	0.0295	0.0208	0.0295	0.0696	0.0213	0.098	0.0014
8	rs62501087	22977231	0.83	0.81451029553121	0.81	0.53874877155386	0.290807658705161	0.474349628098756	0.0159	0.0215	0.0223	0.0086	0.145	0.0072	0.0086	0.0839	0.0015	0.0992	0.1261	0.0289	0.001	0.1188	0.018	0.007	0.0089	0.0024	6e-04	0.0295	0.0208	0.0294	0.0696	0.0213	0.098	0.0014
8	rs117984108	22983095	0.83	0.81451029553121	0.81	0.53874877155386	0.205254509167841	0.38166914454775	0.0159	0.0215	0.0225	0.0083	0.1449	0.0071	0.0084	0.083	0.0014	0.0989	0.127	0.0284	0.001	0.1198	0.0178	0.0066	0.0089	0.0024	7e-04	0.0299	0.0203	0.0288	0.0704	0.0215	0.0982	0.0014
8	rs77837771	22984598	0.83	0.81451029553121	0.81	0.53874877155386	0.188647977371912	0.35129316611684	0.0159	0.0215	0.0225	0.0082	0.1451	0.007	0.0084	0.0827	0.0014	0.0989	0.1272	0.0282	0.001	0.1202	0.0177	0.0064	0.009	0.0024	7e-04	0.0301	0.0202	0.0286	0.0707	0.0215	0.0983	0.0014
8	rs7843602	22987993	0.83	0.81451029553121	0.81	0.53874877155386	0.188798780398201	0.316928604656389	0.0159	0.0215	0.0226	0.0081	0.1448	0.0069	0.0084	0.0821	0.0014	0.0989	0.1283	0.0281	0.001	0.1203	0.0177	0.0063	0.009	0.0023	7e-04	0.0301	0.0201	0.0285	0.0706	0.0215	0.0985	0.0014
8	rs78831421	22992059	0.83	0.81451029553121	0.81	0.53874877155386	0.183933034810592	0.289732574626647	0.0159	0.0216	0.0227	0.008	0.1449	0.0066	0.0083	0.082	0.0014	0.099	0.1286	0.0282	0.0011	0.1203	0.0176	0.0062	0.009	0.0021	8e-04	0.0302	0.02	0.0284	0.0705	0.0215	0.0989	0.0014
8	rs34941234	22993108	0.83	0.81451029553121	0.81	0.53874877155386	0.182857551498217	0.281065738439562	0.0159	0.0216	0.0227	0.0079	0.1449	0.0065	0.0083	0.0819	0.0014	0.099	0.1287	0.0282	0.0011	0.1202	0.0177	0.0062	0.009	0.002	8e-04	0.0302	0.02	0.0284	0.0704	0.0215	0.099	0.0015
8	rs117906816	22995123	0.83	0.81451029553121	0.81	0.53874877155386	0.186843728008908	0.269252913958168	0.016	0.0216	0.0227	0.0078	0.1449	0.0064	0.0083	0.0819	0.0014	0.0991	0.1288	0.0282	0.0012	0.1203	0.0176	0.0061	0.009	0.0019	8e-04	0.0303	0.02	0.0284	0.0704	0.0215	0.0993	0.0015
8	rs4278155	22996779	0.83	0.81451029553121	0.81	0.53874877155386	0.197392635518835	0.254427924721976	0.016	0.0217	0.0226	0.0077	0.1449	0.0063	0.0083	0.0819	0.0014	0.0992	0.1288	0.0282	0.0012	0.1203	0.0175	0.0061	0.009	0.0017	8e-04	0.0303	0.02	0.0283	0.0704	0.0214	0.0995	0.0015
8	rs7816142	22998542	0.84	0.753316385445839	0.81	0.53874877155386	0.0729492976319547	0.100340444929132	0.0163	0.022	0.0228	0.0059	0.1452	0.0057	0.0077	0.0814	0.0014	0.0998	0.1298	0.0289	0.0014	0.1206	0.0175	0.0058	0.0086	0.0017	7e-04	0.0307	0.0198	0.028	0.0698	0.0215	0.1009	0.0013
8	rs4242391	23000183	0.84	0.753316385445839	0.81	0.53874877155386	0.0833138191725159	0.0627391045652538	0.0164	0.0222	0.023	0.0054	0.1454	0.0054	0.0076	0.0808	0.0014	0.0996	0.1304	0.0289	0.0016	0.1213	0.0175	0.0057	0.0086	0.0017	8e-04	0.0309	0.0196	0.0276	0.0695	0.0215	0.1015	0.0011
8	rs1133782	23001988	0.84	0.753316385445839	0.81	0.53874877155386	0.139409600552115	0.0589589199772186	0.0163	0.0223	0.0223	0.0053	0.1488	0.0049	0.0074	0.0818	0.0013	0.0994	0.1309	0.0288	0.0018	0.1216	0.0154	0.0053	0.0086	0.0016	8e-04	0.0314	0.0194	0.027	0.0697	0.0199	0.1022	0.0011
8	rs55636833	23002090	0.84	0.753316385445839	0.81	0.53874877155386	0.137961983748826	0.0568807159807942	0.0163	0.0223	0.0223	0.0053	0.1488	0.0049	0.0074	0.0818	0.0013	0.0993	0.1309	0.0288	0.0018	0.1216	0.0154	0.0053	0.0085	0.0016	8e-04	0.0314	0.0194	0.027	0.0696	0.02	0.1023	0.0011
8	rs35763670	23002107	0.84	0.753316385445839	0.82	0.488512084344485	0.138087503987144	0.0573325947688789	0.0163	0.0223	0.0223	0.0053	0.1488	0.0049	0.0074	0.0817	0.0013	0.0993	0.1308	0.0288	0.0018	0.1217	0.0154	0.0053	0.0085	0.0016	8e-04	0.0314	0.0194	0.027	0.0696	0.02	0.1023	0.0011
8	rs13257094	23007178	0.84	0.753316385445839	0.82	0.488512084344485	0.145711718768406	0.0160281599278146	0.0159	0.0232	0.0227	0.0049	0.1505	0.0046	0.0064	0.0794	0.0011	0.0988	0.1317	0.0304	0.0026	0.1232	0.0148	0.0048	0.0083	0.0011	8e-04	0.0314	0.0196	0.0249	0.0672	0.0214	0.1043	0.001
8	rs34407287	23009898	0.84	0.753316385445839	0.82	0.488512084344485	0.16691497600425	0.0133568750284817	0.0154	0.0233	0.0227	0.0047	0.1508	0.0045	0.0062	0.0792	0.001	0.0994	0.1314	0.0305	0.0028	0.123	0.0147	0.0046	0.0083	0.0011	9e-04	0.0317	0.0194	0.0248	0.067	0.0219	0.1044	0.001
8	rs78918796	23018528	0.84	0.753316385445839	0.82	0.488512084344485	0.16377203416196	0.0141193108034926	0.0153	0.0233	0.0227	0.0047	0.1509	0.0045	0.0061	0.0792	0.001	0.0996	0.1315	0.0305	0.0029	0.1228	0.0147	0.0046	0.0083	0.0011	9e-04	0.0318	0.0194	0.0248	0.0672	0.022	0.1044	0.001
8	rs10089572	23019290	0.84	0.753316385445839	0.82	0.488512084344485	0.160938864811027	0.0119575926283829	0.0153	0.0233	0.0227	0.0047	0.1509	0.0045	0.0061	0.0792	0.001	0.0996	0.1315	0.0304	0.0029	0.1228	0.0147	0.0046	0.0083	0.0011	9e-04	0.0318	0.0193	0.0248	0.0673	0.022	0.1044	0.001
8	rs73222565	23020210	0.84	0.753316385445839	0.82	0.488512084344485	0.159293868422142	0.00978121619572833	0.0153	0.0233	0.0227	0.0047	0.1509	0.0045	0.0061	0.0792	0.001	0.0996	0.1316	0.0304	0.0029	0.1228	0.0147	0.0046	0.0082	0.0011	9e-04	0.0318	0.0193	0.0248	0.0673	0.022	0.1045	0.001
8	rs11135703	23021346	0.84	0.753316385445839	0.82	0.488512084344485	0.160938864811027	0.0104626369415013	0.0153	0.0233	0.0227	0.0047	0.1511	0.0045	0.0061	0.0791	0.001	0.0996	0.1318	0.0304	0.0029	0.1227	0.0147	0.0046	0.0082	0.0011	9e-04	0.0318	0.0193	0.0248	0.0673	0.022	0.1045	0.001
8	rs11135706	23024091	0.85	0.695135765909148	0.82	0.488512084344485	0.163563746387746	0.00741190806594664	0.0151	0.0234	0.0225	0.0046	0.1521	0.0044	0.006	0.0787	0.001	0.0993	0.1326	0.0302	0.003	0.1227	0.0145	0.0045	0.0082	0.0011	9e-04	0.0316	0.019	0.0244	0.0672	0.0221	0.1049	0.001
8	rs75857301	23028714	0.85	0.695135765909148	0.82	0.488512084344485	0.148187494233233	0.00208147113529353	0.0149	0.0234	0.022	0.0043	0.154	0.0043	0.0052	0.0781	0.001	0.0987	0.1327	0.0297	0.0032	0.1243	0.0145	0.0044	0.008	0.0012	9e-04	0.0317	0.0187	0.0241	0.0672	0.0223	0.1056	0.001
8	rs62501123	23034081	0.85	0.695135765909148	0.83	0.441484906400802	0.175358532705757	0.000968396967692602	0.0146	0.0234	0.0214	0.004	0.156	0.004	0.0042	0.0774	0.001	0.0977	0.1326	0.03	0.0035	0.1262	0.0145	0.0043	0.0077	0.0012	9e-04	0.0318	0.0185	0.0239	0.0672	0.0224	0.106	0.001
8	rs4871853	23035731	0.85	0.695135765909148	0.83	0.441484906400802	0.178153965573083	0.000490570865095001	0.0145	0.0234	0.0214	0.0039	0.1563	0.004	0.004	0.0772	0.001	0.0977	0.1327	0.0301	0.0035	0.1267	0.0145	0.0041	0.0076	0.0012	9e-04	0.0319	0.0185	0.0238	0.0674	0.0225	0.1059	0.001
8	rs75071042	23038171	0.85	0.695135765909148	0.83	0.441484906400802	0.181122236654324	0.000362033891295305	0.0145	0.0234	0.0213	0.0039	0.1566	0.0039	0.0039	0.0772	0.001	0.0974	0.1328	0.0301	0.0035	0.127	0.0145	0.004	0.0076	0.0012	9e-04	0.0319	0.0184	0.0237	0.0674	0.0225	0.1058	0.001
8	rs75858659	23038343	0.85	0.695135765909148	0.83	0.441484906400802	0.181822598640808	0.000443530485199148	0.0145	0.0234	0.0212	0.0039	0.1567	0.0039	0.0039	0.0772	0.001	0.0974	0.1328	0.0301	0.0035	0.127	0.0145	0.004	0.0076	0.0012	9e-04	0.0319	0.0185	0.0237	0.0674	0.0224	0.1058	0.001
8	rs2230229	23049292	0.84	0.753316385445839	0.83	0.441484906400802	0.192553161166991	0.000433446134411611	0.0145	0.0232	0.0211	0.0039	0.157	0.0039	0.0039	0.0775	0.001	0.0968	0.133	0.0302	0.0036	0.1275	0.0143	0.004	0.0075	0.0012	8e-04	0.0319	0.0185	0.0235	0.0676	0.0225	0.1058	0.001
8	rs11775256	23051485	0.84	0.753316385445839	0.83	0.441484906400802	0.185609075706952	0.000458907890301059	0.0145	0.0232	0.0211	0.0039	0.1567	0.0039	0.0039	0.0774	0.001	0.0965	0.1335	0.0302	0.0036	0.1276	0.0143	0.0039	0.0075	0.0012	9e-04	0.0322	0.0187	0.0234	0.0675	0.0225	0.1056	9e-04
8	rs3808530	23055729	0.84	0.753316385445839	0.83	0.441484906400802	0.198787923404913	0.000936974768301594	0.0145	0.0233	0.0209	0.0039	0.1567	0.0039	0.0038	0.0782	0.001	0.096	0.1334	0.0302	0.0037	0.1283	0.0141	0.004	0.0075	0.0013	9e-04	0.0321	0.0187	0.0232	0.0676	0.0224	0.1053	9e-04
8	rs20576	23058220	0.84	0.753316385445839	0.83	0.441484906400802	0.22836979676206	0.00198532563296954	0.0147	0.024	0.021	0.004	0.1556	0.0038	0.0038	0.0788	9e-04	0.0957	0.1332	0.0302	0.0038	0.1291	0.0137	0.004	0.0075	0.0013	8e-04	0.0322	0.0187	0.0228	0.0679	0.0223	0.1048	8e-04
8	rs20575	23059324	0.84	0.753316385445839	0.84	0.397589870063919	0.248620863750644	0.00294221606412984	0.0146	0.0244	0.0207	0.0041	0.1558	0.0038	0.0037	0.0786	9e-04	0.0956	0.1337	0.0305	0.0039	0.1292	0.0133	0.0041	0.0075	0.0014	9e-04	0.0324	0.0183	0.0224	0.0687	0.0222	0.1041	8e-04
8	rs11777928	23059593	0.84	0.753316385445839	0.84	0.397589870063919	0.238957425593204	0.00381377747685128	0.0146	0.0244	0.0207	0.0041	0.1559	0.0038	0.0038	0.0786	9e-04	0.0956	0.1337	0.0305	0.0039	0.1294	0.0133	0.0041	0.0075	0.0014	8e-04	0.0324	0.0185	0.0224	0.0686	0.0221	0.104	8e-04
8	rs17620	23060256	0.84	0.753316385445839	0.84	0.397589870063919	0.224816447230967	0.00316774034336826	0.0146	0.0243	0.0207	0.0041	0.1558	0.0038	0.0038	0.0782	9e-04	0.0955	0.1337	0.0304	0.0038	0.1295	0.0133	0.0041	0.0075	0.0014	8e-04	0.0326	0.0186	0.0225	0.0685	0.0224	0.104	8e-04
8	rs75359040	23061711	0.84	0.753316385445839	0.84	0.397589870063919	0.228537777495648	0.00249139089672747	0.0146	0.0243	0.0207	0.0041	0.1558	0.0038	0.0038	0.0782	9e-04	0.0956	0.1336	0.0304	0.0038	0.1297	0.0133	0.0041	0.0075	0.0014	8e-04	0.0326	0.0186	0.0225	0.0684	0.0225	0.1039	8e-04
8	rs6982233	23061792	0.84	0.753316385445839	0.84	0.397589870063919	0.215479102848206	0.00262785862819005	0.0146	0.0243	0.0207	0.0041	0.1558	0.0038	0.0039	0.0782	8e-04	0.0956	0.1336	0.0304	0.0039	0.1298	0.0133	0.0041	0.0075	0.0014	8e-04	0.0326	0.0186	0.0225	0.0684	0.0225	0.1039	8e-04
8	rs7832037	23076990	0.84	0.753316385445839	0.84	0.397589870063919	0.216781961524361	0.00366273941643366	0.0146	0.0242	0.0208	0.0041	0.1565	0.0039	0.0039	0.0774	9e-04	0.0954	0.1331	0.0304	0.0039	0.13	0.0132	0.0042	0.0076	0.0015	9e-04	0.0327	0.0185	0.0223	0.0684	0.0225	0.104	0.001
8	rs79037040	23082971	0.84	0.753316385445839	0.84	0.397589870063919	0.213978166284253	0.0016258116047978	0.0146	0.0242	0.0213	0.004	0.1553	0.0044	0.0036	0.0767	9e-04	0.094	0.1332	0.0306	0.0039	0.1318	0.0136	0.0041	0.0075	0.0015	9e-04	0.0326	0.0183	0.022	0.0682	0.0228	0.1048	0.001
8	rs13255394	23083546	0.84	0.753316385445839	0.84	0.397589870063919	0.213371357291206	0.00324493877663223	0.0146	0.0241	0.0213	0.0043	0.1551	0.0048	0.0038	0.0764	9e-04	0.0938	0.133	0.0306	0.0039	0.1318	0.0137	0.0043	0.0077	0.0015	8e-04	0.0326	0.0184	0.0219	0.0678	0.0231	0.1045	0.001
8	rs12543863	23089163	0.84	0.753316385445839	0.84	0.397589870063919	0.231615487302431	0.0024114289454729	0.0147	0.0241	0.0213	0.0043	0.1548	0.0048	0.0037	0.0762	8e-04	0.0936	0.1329	0.0307	0.0039	0.1323	0.0136	0.0043	0.0077	0.0015	8e-04	0.0326	0.0184	0.0218	0.068	0.0229	0.1047	0.001
8	rs7013660	23096167	0.83	0.81451029553121	0.84	0.397589870063919	0.313234884020818	0.00724375751520087	0.0148	0.0239	0.0214	0.0043	0.1537	0.0049	0.0035	0.0758	8e-04	0.0929	0.1326	0.0312	0.0042	0.1341	0.0134	0.0043	0.0077	0.0016	8e-04	0.0326	0.0184	0.0217	0.0685	0.0225	0.1054	9e-04
8	rs4872095	23100978	0.83	0.81451029553121	0.84	0.397589870063919	0.313683448415982	0.00419691705718303	0.0148	0.0235	0.0214	0.0043	0.1534	0.005	0.0035	0.0757	8e-04	0.0929	0.1327	0.0312	0.0042	0.1341	0.0135	0.0043	0.0077	0.0017	8e-04	0.0327	0.0184	0.0218	0.0686	0.0225	0.1058	9e-04
8	rs7459962	23101743	0.83	0.81451029553121	0.84	0.397589870063919	0.318891360231453	0.00573651506809697	0.0148	0.0235	0.0214	0.0043	0.1534	0.005	0.0035	0.0757	8e-04	0.0929	0.1327	0.0313	0.0042	0.1341	0.0134	0.0043	0.0077	0.0017	8e-04	0.0327	0.0184	0.0217	0.0686	0.0225	0.1059	9e-04
8	rs12676881	23105020	0.83	0.81451029553121	0.84	0.397589870063919	0.319545517493944	0.00550674632388505	0.0148	0.0235	0.0214	0.0043	0.1534	0.0049	0.0034	0.0756	8e-04	0.0929	0.1326	0.0312	0.0042	0.1342	0.0134	0.0043	0.0077	0.0017	8e-04	0.0327	0.0184	0.0217	0.0687	0.0225	0.1059	9e-04
8	rs77265902	23107568	0.83	0.81451029553121	0.84	0.397589870063919	0.31643201637926	0.00383076358338138	0.0149	0.0235	0.0214	0.0043	0.1533	0.005	0.0034	0.0755	8e-04	0.0929	0.1326	0.0311	0.0043	0.1342	0.0134	0.0042	0.0077	0.0018	8e-04	0.0327	0.0184	0.0217	0.0687	0.0225	0.106	9e-04
8	rs12544414	23110784	0.83	0.81451029553121	0.84	0.397589870063919	0.318639948628082	0.00686699612519373	0.015	0.0234	0.0215	0.0042	0.1531	0.005	0.0034	0.0755	8e-04	0.0928	0.1326	0.031	0.0044	0.1342	0.0134	0.0042	0.0076	0.0019	9e-04	0.0328	0.0184	0.0217	0.0686	0.0226	0.1061	0.001
8	rs56160478	23116103	0.83	0.81451029553121	0.84	0.397589870063919	0.310302669403507	0.00439591961157866	0.015	0.0234	0.0216	0.0041	0.1531	0.0049	0.0032	0.075	7e-04	0.0924	0.1331	0.0304	0.0045	0.1341	0.0133	0.0041	0.0075	0.002	9e-04	0.033	0.0187	0.0216	0.0686	0.0227	0.107	0.001
8	rs4581063	23116392	0.83	0.81451029553121	0.84	0.397589870063919	0.315931338603218	0.00510175821589636	0.015	0.0233	0.0216	0.0041	0.1532	0.0049	0.0032	0.075	7e-04	0.0924	0.1332	0.0304	0.0045	0.134	0.0133	0.0041	0.0075	0.002	9e-04	0.033	0.0186	0.0217	0.0686	0.0227	0.1072	0.001
8	rs78960788	23117355	0.83	0.81451029553121	0.84	0.397589870063919	0.331337817626322	0.00330742745780026	0.015	0.0233	0.0216	0.004	0.1532	0.0048	0.0031	0.0749	6e-04	0.0925	0.1333	0.0303	0.0045	0.1342	0.0133	0.0041	0.0074	0.002	8e-04	0.0329	0.0186	0.0216	0.0684	0.0227	0.1076	0.001
8	rs79221195	23117397	0.83	0.81451029553121	0.84	0.397589870063919	0.332416243035698	0.00367935822891247	0.015	0.0233	0.0216	0.004	0.1532	0.0048	0.0031	0.0749	6e-04	0.0925	0.1333	0.0303	0.0045	0.1342	0.0133	0.0041	0.0074	0.002	8e-04	0.0329	0.0186	0.0216	0.0684	0.0227	0.1077	0.001
8	rs72609908	23118304	0.83	0.81451029553121	0.84	0.397589870063919	0.348653141250126	0.00313714458839784	0.015	0.0233	0.0216	0.0039	0.1532	0.0048	0.003	0.075	6e-04	0.0926	0.1333	0.0303	0.0045	0.1345	0.0133	0.004	0.0073	0.0019	8e-04	0.0329	0.0186	0.0216	0.0684	0.0227	0.1078	0.001
8	rs78018705	23119811	0.83	0.81451029553121	0.84	0.397589870063919	0.349760413313804	0.00315242221717532	0.0152	0.0232	0.0216	0.0039	0.1531	0.0047	0.003	0.075	6e-04	0.0926	0.1333	0.0302	0.0045	0.1347	0.0133	0.0039	0.0073	0.0019	8e-04	0.0329	0.0185	0.0216	0.0684	0.0227	0.1079	0.001
8	rs10109512	23121059	0.83	0.81451029553121	0.84	0.397589870063919	0.346759178211347	0.00174489209216735	0.0153	0.0232	0.0217	0.0038	0.1531	0.0047	0.003	0.075	6e-04	0.0926	0.1333	0.0302	0.0045	0.1347	0.0134	0.0039	0.0073	0.0019	8e-04	0.0329	0.0185	0.0215	0.0684	0.0226	0.1079	0.001
8	rs13274089	23127769	0.84	0.753316385445839	0.84	0.397589870063919	0.32847094802677	0.00851504226801739	0.0163	0.0232	0.0221	0.0035	0.1539	0.0045	0.003	0.0744	6e-04	0.0917	0.1329	0.0295	0.0046	0.1348	0.0136	0.0037	0.0071	0.0021	9e-04	0.0335	0.0189	0.021	0.068	0.0222	0.1089	0.0011
8	rs74304593	23127983	0.84	0.753316385445839	0.84	0.397589870063919	0.328266669035967	0.00813002667673375	0.0163	0.0232	0.0221	0.0035	0.1539	0.0045	0.003	0.0744	7e-04	0.0917	0.1329	0.0295	0.0046	0.1348	0.0137	0.0037	0.0071	0.0021	9e-04	0.0336	0.0189	0.021	0.068	0.0221	0.1089	0.0011
8	rs62501151	23134901	0.84	0.753316385445839	0.84	0.397589870063919	0.330005154847749	0.0159923811496236	0.0174	0.0231	0.0225	0.0031	0.1545	0.0043	0.0029	0.0736	7e-04	0.0909	0.1326	0.029	0.0048	0.135	0.014	0.0035	0.007	0.0022	9e-04	0.0342	0.0194	0.0203	0.0676	0.0219	0.1093	0.0012
8	rs17089022	23136675	0.84	0.753316385445839	0.84	0.397589870063919	0.332107935169347	0.0169722715630761	0.0175	0.0231	0.0228	0.0031	0.1543	0.0043	0.0029	0.0738	7e-04	0.091	0.1322	0.0289	0.0048	0.1349	0.0141	0.0035	0.0069	0.0023	0.001	0.0342	0.0194	0.0203	0.0675	0.0218	0.1097	0.0012
8	rs7824070	23136793	0.84	0.753316385445839	0.84	0.397589870063919	0.334836475678556	0.0190179268182623	0.0175	0.023	0.0228	0.0031	0.1542	0.0043	0.0029	0.0737	7e-04	0.0909	0.1321	0.0289	0.0048	0.1348	0.0142	0.0035	0.0069	0.0023	0.001	0.0342	0.0195	0.0203	0.0675	0.0218	0.1098	0.0012
8	rs76288681	23141566	0.84	0.753316385445839	0.84	0.397589870063919	0.286799123920638	0.0149374574516289	0.0176	0.0229	0.0227	0.003	0.1546	0.0042	0.0029	0.074	9e-04	0.0908	0.132	0.0289	0.0048	0.1357	0.0144	0.0035	0.0069	0.0023	9e-04	0.0344	0.0196	0.0203	0.0673	0.0214	0.1089	0.0012
8	rs75194682	23147078	0.84	0.753316385445839	0.84	0.397589870063919	0.260431545798739	0.0138517107630703	0.0176	0.0228	0.0227	0.0031	0.1548	0.0043	0.0029	0.0741	0.001	0.0908	0.1318	0.0289	0.0048	0.1363	0.0147	0.0035	0.0068	0.0024	9e-04	0.0345	0.0197	0.0203	0.0672	0.0209	0.1081	0.0012
8	rs2272762	23148930	0.84	0.753316385445839	0.83	0.441484906400802	0.265011682268337	0.0205659017724274	0.0176	0.0228	0.0227	0.0031	0.1548	0.0043	0.0029	0.0741	0.001	0.0908	0.1318	0.0289	0.0048	0.1363	0.0147	0.0035	0.0068	0.0024	9e-04	0.0345	0.0197	0.0203	0.0672	0.0209	0.1081	0.0012
8	rs2272760	23148978	0.84	0.753316385445839	0.83	0.441484906400802	0.26464731776937	0.0196063367487112	0.0176	0.0228	0.0227	0.0031	0.1549	0.0043	0.0029	0.0741	0.001	0.0908	0.1318	0.0289	0.0048	0.1364	0.0147	0.0035	0.0068	0.0024	9e-04	0.0345	0.0196	0.0203	0.0672	0.0209	0.1081	0.0012
8	rs13273587	23149214	0.84	0.753316385445839	0.83	0.441484906400802	0.266060744795066	0.0202034593411173	0.0176	0.0228	0.0227	0.0031	0.1549	0.0043	0.0029	0.0742	0.001	0.0908	0.1318	0.0289	0.0048	0.1364	0.0147	0.0035	0.0068	0.0024	9e-04	0.0345	0.0196	0.0202	0.0672	0.0209	0.1081	0.0012
8	rs34755949	23150634	0.84	0.753316385445839	0.83	0.441484906400802	0.276674815467602	0.019764718839607	0.0176	0.0228	0.0227	0.0031	0.155	0.0043	0.0028	0.0742	0.001	0.0908	0.1319	0.0289	0.0048	0.1364	0.0146	0.0035	0.0068	0.0024	9e-04	0.0345	0.0196	0.0201	0.0672	0.0207	0.1082	0.0012
8	rs13530	23150878	0.84	0.753316385445839	0.83	0.441484906400802	0.277188061031167	0.0199635668090108	0.0176	0.0228	0.0227	0.0031	0.1551	0.0043	0.0028	0.0742	0.001	0.0908	0.1319	0.0289	0.0049	0.1365	0.0146	0.0035	0.0068	0.0024	9e-04	0.0345	0.0197	0.0201	0.0672	0.0206	0.1081	0.0012
8	Affx-31933665	23152334	0.84	0.753316385445839	0.83	0.441484906400802	0.276768094757621	0.0215890254334355	0.0176	0.0228	0.0227	0.0031	0.1551	0.0043	0.0028	0.0742	0.001	0.0908	0.1319	0.0289	0.0049	0.1365	0.0146	0.0035	0.0068	0.0024	9e-04	0.0345	0.0197	0.0201	0.0672	0.0206	0.1081	0.0012
8	rs7834641	23154486	0.84	0.753316385445839	0.83	0.441484906400802	0.266791852644036	0.015320113143656	0.0177	0.0228	0.0227	0.0031	0.1549	0.0043	0.0028	0.0742	0.001	0.0908	0.1319	0.0288	0.0049	0.1363	0.0147	0.0035	0.0068	0.0024	9e-04	0.0345	0.0198	0.0203	0.0672	0.0207	0.108	0.0012
8	rs9465	23154881	0.84	0.753316385445839	0.82	0.488512084344485	0.261968530506889	0.0115895461015535	0.0176	0.0228	0.0227	0.0031	0.1549	0.0043	0.0028	0.0742	0.001	0.0908	0.1319	0.0288	0.0048	0.1363	0.0146	0.0035	0.0068	0.0024	9e-04	0.0345	0.0198	0.0202	0.0672	0.0207	0.108	0.0012
8	rs117777140	23155706	0.84	0.753316385445839	0.82	0.488512084344485	0.254956991438765	0.0108121575669651	0.0176	0.0227	0.0228	0.003	0.155	0.0043	0.0028	0.0742	0.001	0.0909	0.1321	0.0287	0.0048	0.1364	0.0146	0.0035	0.0068	0.0024	9e-04	0.0345	0.0197	0.0202	0.0671	0.0205	0.1081	0.0013
8	rs11990784	23157844	0.84	0.753316385445839	0.82	0.488512084344485	0.223196473117255	0.00736365905494674	0.0176	0.0223	0.0232	0.003	0.155	0.0043	0.0028	0.0741	0.001	0.0918	0.133	0.0282	0.0047	0.1357	0.0146	0.0035	0.0067	0.0026	9e-04	0.0345	0.0196	0.0202	0.0663	0.0203	0.1088	0.0013
8	rs3808528	23158775	0.84	0.753316385445839	0.82	0.488512084344485	0.215885772820807	0.00654598738260127	0.0177	0.022	0.0233	0.0031	0.155	0.0044	0.0029	0.074	0.001	0.0921	0.1333	0.028	0.0047	0.1353	0.0146	0.0035	0.0068	0.0026	9e-04	0.0344	0.0196	0.0202	0.0661	0.0203	0.1089	0.0013
8	rs11135722	23160187	0.84	0.753316385445839	0.82	0.488512084344485	0.181822598640808	0.00652336745166556	0.0179	0.0217	0.0237	0.0033	0.1545	0.0043	0.0029	0.074	0.0011	0.0921	0.1341	0.0283	0.0048	0.1333	0.0149	0.0036	0.0067	0.0028	0.001	0.0343	0.0198	0.0202	0.0662	0.02	0.1096	0.0013
8	rs3808526	23161933	0.84	0.753316385445839	0.82	0.488512084344485	0.172982814249206	0.0063438926156758	0.018	0.0218	0.0242	0.0031	0.1544	0.0042	0.0028	0.0736	0.0011	0.092	0.1346	0.0283	0.0047	0.1331	0.0153	0.0036	0.0066	0.0029	0.001	0.0336	0.0199	0.0201	0.0663	0.0197	0.11	0.0013
8	rs75457557	23165543	0.84	0.753316385445839	0.82	0.488512084344485	0.17165919497956	0.00384779053540982	0.0182	0.0219	0.0246	0.0029	0.1534	0.0041	0.0026	0.0734	0.001	0.0918	0.1353	0.0284	0.0043	0.1337	0.0157	0.0036	0.0064	0.0031	8e-04	0.0342	0.0201	0.02	0.0663	0.0196	0.1093	0.0011
8	rs11554932	23167300	0.84	0.753316385445839	0.82	0.488512084344485	0.16083576172659	0.00456243222801449	0.0183	0.0219	0.0247	0.0029	0.153	0.004	0.0026	0.073	0.001	0.092	0.1356	0.0285	0.0042	0.1338	0.0159	0.0036	0.0064	0.0032	8e-04	0.0342	0.0202	0.0199	0.0664	0.0196	0.1091	0.0011
8	rs1063582	23167353	0.84	0.753316385445839	0.82	0.488512084344485	0.160904492807492	0.0052617763805196	0.0183	0.0219	0.0247	0.0029	0.153	0.004	0.0026	0.073	0.001	0.092	0.1356	0.0285	0.0042	0.1338	0.0159	0.0036	0.0064	0.0032	8e-04	0.0342	0.0203	0.0199	0.0664	0.0196	0.1091	0.0011
8	rs13250587	23174748	0.84	0.753316385445839	0.82	0.488512084344485	0.186356788660878	0.0086716370030195	0.0187	0.0217	0.0249	0.0029	0.1526	0.0039	0.0026	0.0727	0.001	0.092	0.1363	0.0286	0.0043	0.1336	0.0164	0.0035	0.0064	0.0033	8e-04	0.034	0.0203	0.0197	0.0661	0.0197	0.1091	0.001
8	rs76278588	23174825	0.84	0.753316385445839	0.83	0.441484906400802	0.18426754366976	0.00848908689746889	0.0187	0.0217	0.0249	0.0029	0.1526	0.0039	0.0026	0.0727	0.001	0.092	0.1363	0.0286	0.0043	0.1336	0.0164	0.0035	0.0063	0.0034	8e-04	0.034	0.0203	0.0197	0.0661	0.0197	0.1091	0.001
8	rs10086757	23175668	0.84	0.753316385445839	0.83	0.441484906400802	0.173916459238441	0.00885619889445047	0.0188	0.0217	0.025	0.0029	0.1525	0.0038	0.0026	0.0726	0.001	0.0921	0.1363	0.0286	0.0043	0.1335	0.0166	0.0035	0.0063	0.0034	8e-04	0.0339	0.0203	0.0198	0.0661	0.0198	0.109	0.001
8	rs73224442	23177210	0.84	0.753316385445839	0.82	0.488512084344485	0.177316285755941	0.00650078875913934	0.0189	0.0218	0.0254	0.0031	0.1523	0.0038	0.0025	0.0724	7e-04	0.0922	0.1362	0.0287	0.0043	0.1334	0.017	0.0034	0.0062	0.0034	8e-04	0.0339	0.0204	0.02	0.066	0.0202	0.1083	0.001
8	rs4503107	23178070	0.84	0.753316385445839	0.82	0.488512084344485	0.170199381056164	0.00682064294683829	0.0189	0.0218	0.0255	0.0032	0.1522	0.0037	0.0025	0.0724	7e-04	0.0922	0.1362	0.0287	0.0043	0.1334	0.0172	0.0034	0.0062	0.0034	8e-04	0.0338	0.0204	0.02	0.066	0.0203	0.108	0.001
8	rs12386863	23179226	0.84	0.753316385445839	0.82	0.488512084344485	0.175575439307613	0.0059497243751927	0.0189	0.0218	0.0256	0.0032	0.1521	0.0037	0.0025	0.0723	7e-04	0.0922	0.1362	0.0287	0.0043	0.1334	0.0173	0.0034	0.0062	0.0035	8e-04	0.0338	0.0204	0.02	0.066	0.0203	0.1078	0.001
8	rs78954110	23180302	0.84	0.753316385445839	0.82	0.488512084344485	0.178117497230936	0.00717231105158613	0.019	0.0218	0.0256	0.0032	0.1521	0.0037	0.0025	0.0723	7e-04	0.0922	0.1362	0.0287	0.0043	0.1335	0.0173	0.0034	0.0062	0.0035	8e-04	0.0337	0.0204	0.02	0.066	0.0203	0.1078	0.001
8	rs13262897	23185296	0.84	0.753316385445839	0.82	0.488512084344485	0.196812915650915	0.00775426394954749	0.0191	0.0216	0.0258	0.0032	0.1522	0.0036	0.0024	0.072	7e-04	0.0921	0.1363	0.0288	0.0044	0.1335	0.0175	0.0033	0.0062	0.0036	9e-04	0.0336	0.0205	0.0201	0.0661	0.0202	0.1077	0.001
8	rs143228403	23185977	0.84	0.753316385445839	0.82	0.488512084344485	0.190083394453065	0.00638851388535974	0.0191	0.0216	0.0258	0.0031	0.1522	0.0036	0.0024	0.0719	7e-04	0.0922	0.1363	0.0288	0.0044	0.1334	0.0176	0.0032	0.0062	0.0036	9e-04	0.0335	0.0205	0.0201	0.0661	0.0202	0.1076	0.001
8	rs55810551	23188649	0.84	0.753316385445839	0.82	0.488512084344485	0.183561768397838	0.00966993397630557	0.0191	0.0217	0.0259	0.0031	0.1522	0.0036	0.0024	0.0714	7e-04	0.0924	0.1365	0.0288	0.0044	0.1332	0.0177	0.0032	0.0061	0.0036	9e-04	0.0335	0.0207	0.0202	0.0663	0.0202	0.1075	0.001
8	rs76920024	23190538	0.84	0.753316385445839	0.82	0.488512084344485	0.171017407954431	0.00700704508497268	0.0189	0.0217	0.026	0.0031	0.1528	0.0035	0.0024	0.071	7e-04	0.0924	0.1366	0.0287	0.0044	0.1329	0.0177	0.0032	0.0061	0.0036	9e-04	0.0334	0.0207	0.0202	0.0663	0.0202	0.1077	0.001
8	rs12681828	23191455	0.85	0.695135765909148	0.82	0.488512084344485	0.163945725853488	0.00917726755517757	0.0189	0.0217	0.0262	0.0031	0.1531	0.0035	0.0024	0.0707	7e-04	0.0924	0.1366	0.0287	0.0044	0.1327	0.0177	0.0032	0.0061	0.0036	9e-04	0.0334	0.0208	0.0202	0.0664	0.0201	0.1077	0.001
8	rs7821261	23191483	0.85	0.695135765909148	0.82	0.488512084344485	0.16377203416196	0.00763106748240267	0.0189	0.0217	0.0262	0.0031	0.1531	0.0035	0.0024	0.0706	7e-04	0.0924	0.1366	0.0287	0.0044	0.1327	0.0177	0.0032	0.0061	0.0036	9e-04	0.0334	0.0208	0.0202	0.0664	0.0201	0.1077	0.001
8	rs12541356	23193613	0.85	0.695135765909148	0.83	0.441484906400802	0.167371843477133	0.00890930020209289	0.0191	0.0216	0.0263	0.0031	0.1532	0.0034	0.0023	0.0702	7e-04	0.092	0.137	0.0285	0.0043	0.1329	0.0179	0.0031	0.0061	0.0036	8e-04	0.0332	0.021	0.0204	0.0664	0.0199	0.1078	0.001
8	rs76204967	23194119	0.85	0.695135765909148	0.82	0.488512084344485	0.17691646343472	0.00989315261881819	0.0192	0.0215	0.0264	0.0031	0.1532	0.0034	0.0023	0.07	7e-04	0.0918	0.1371	0.0285	0.0043	0.1329	0.018	0.003	0.0061	0.0036	8e-04	0.0331	0.0211	0.0205	0.0664	0.0199	0.1078	0.001
8	rs883524	23194591	0.85	0.695135765909148	0.82	0.488512084344485	0.183413382703717	0.0108709810997111	0.0192	0.0214	0.0266	0.0032	0.1532	0.0033	0.0023	0.0698	7e-04	0.0915	0.1374	0.0284	0.0043	0.1329	0.0181	0.003	0.0061	0.0037	8e-04	0.0331	0.0212	0.0206	0.0665	0.0198	0.1078	0.001
8	rs118108410	23194680	0.85	0.695135765909148	0.82	0.488512084344485	0.189478248651219	0.00746032185224715	0.0193	0.0214	0.0266	0.0032	0.1532	0.0033	0.0023	0.0696	7e-04	0.0915	0.1375	0.0283	0.0043	0.1328	0.0182	0.003	0.0061	0.0037	8e-04	0.033	0.0212	0.0207	0.0665	0.0198	0.1078	0.001
8	rs7828979	23197978	0.86	0.639923359357885	0.83	0.441484906400802	0.348337110697016	0.0135537259480222	0.0205	0.0215	0.028	0.003	0.1539	0.0027	0.0024	0.0662	6e-04	0.0898	0.1415	0.028	0.0038	0.1309	0.0188	0.0025	0.0061	0.0042	7e-04	0.0311	0.0224	0.0219	0.0689	0.0185	0.1069	9e-04
8	rs7011311	23203073	0.86	0.639923359357885	0.83	0.441484906400802	0.314781361819639	0.0194485742272833	0.0208	0.0224	0.0277	0.0029	0.1538	0.0026	0.0024	0.0656	5e-04	0.0897	0.1424	0.028	0.0035	0.1305	0.0188	0.0024	0.0061	0.0042	6e-04	0.0309	0.0226	0.0224	0.0695	0.0181	0.1061	9e-04
8	rs7846640	23207524	0.86	0.639923359357885	0.83	0.441484906400802	0.280513140849896	0.0166789357694632	0.021	0.0224	0.0279	0.0029	0.1546	0.0025	0.0024	0.0654	5e-04	0.0893	0.143	0.0275	0.003	0.1303	0.0187	0.0024	0.0061	0.0041	6e-04	0.0306	0.0227	0.0225	0.0695	0.0179	0.1072	9e-04
8	rs10108275	23212194	0.86	0.639923359357885	0.83	0.441484906400802	0.297942567658955	0.0179429805605506	0.021	0.0224	0.0279	0.0029	0.1548	0.0025	0.0024	0.0652	5e-04	0.0892	0.1433	0.0274	0.0029	0.1305	0.0187	0.0024	0.0061	0.0041	6e-04	0.0303	0.0228	0.0225	0.0695	0.0179	0.1073	9e-04
8	rs74299703	23212434	0.86	0.639923359357885	0.82	0.488512084344485	0.296488862373939	0.0175664930831447	0.021	0.0224	0.0279	0.0029	0.1548	0.0025	0.0024	0.0652	5e-04	0.0892	0.1432	0.0274	0.0029	0.1305	0.0187	0.0024	0.0061	0.0041	6e-04	0.0303	0.0228	0.0225	0.0695	0.0179	0.1073	9e-04
8	rs61277646	23216225	0.86	0.639923359357885	0.82	0.488512084344485	0.294604698371938	0.0181707512241324	0.0211	0.0224	0.028	0.0029	0.1549	0.0025	0.0024	0.0652	5e-04	0.0891	0.1435	0.0273	0.0029	0.1305	0.0187	0.0024	0.0061	0.0041	6e-04	0.0301	0.0228	0.0225	0.0695	0.0179	0.1072	9e-04
8	rs146057062	23220838	0.86	0.639923359357885	0.83	0.441484906400802	0.282490119892808	0.019764718839607	0.0213	0.0224	0.028	0.0029	0.1551	0.0025	0.0024	0.065	5e-04	0.0889	0.1439	0.0273	0.0028	0.1305	0.0187	0.0024	0.0061	0.004	6e-04	0.0298	0.0229	0.0225	0.0696	0.0178	0.1072	9e-04
8	rs1063577	23225559	0.86	0.639923359357885	0.83	0.441484906400802	0.262693518785216	0.0211358964270646	0.0215	0.0224	0.028	0.0029	0.155	0.0024	0.0024	0.065	6e-04	0.0886	0.1444	0.0272	0.0028	0.1305	0.0187	0.0024	0.0061	0.004	6e-04	0.0297	0.0229	0.0225	0.0696	0.0177	0.1072	9e-04
8	rs2294133	23225745	0.86	0.639923359357885	0.83	0.441484906400802	0.261470732624074	0.0212590172651555	0.0215	0.0224	0.028	0.0029	0.155	0.0024	0.0024	0.065	6e-04	0.0886	0.1444	0.0272	0.0028	0.1305	0.0187	0.0024	0.0061	0.004	6e-04	0.0297	0.0229	0.0225	0.0696	0.0177	0.1072	9e-04
8	rs4872116	23227699	0.86	0.639923359357885	0.83	0.441484906400802	0.245725939996513	0.0237935319566994	0.0217	0.0225	0.0281	0.0029	0.1549	0.0025	0.0025	0.0647	6e-04	0.0883	0.1446	0.0272	0.0027	0.1303	0.0189	0.0024	0.0061	0.0039	6e-04	0.0296	0.023	0.0224	0.07	0.0177	0.1072	9e-04
8	rs7007577	23230626	0.86	0.639923359357885	0.83	0.441484906400802	0.251844489849008	0.0249341414783909	0.0216	0.0226	0.0281	0.0029	0.1551	0.0025	0.0025	0.0647	6e-04	0.0882	0.1448	0.0273	0.0027	0.13	0.0189	0.0024	0.0061	0.0039	6e-04	0.0294	0.0229	0.0225	0.07	0.0175	0.1075	9e-04
8	rs73224497	23230815	0.86	0.639923359357885	0.83	0.441484906400802	0.250914814982002	0.0241854801803662	0.0216	0.0226	0.0281	0.0029	0.1551	0.0025	0.0025	0.0647	6e-04	0.0882	0.1448	0.0273	0.0027	0.13	0.0189	0.0024	0.0061	0.0039	6e-04	0.0294	0.0229	0.0225	0.07	0.0175	0.1075	9e-04
8	rs7845265	23237983	0.86	0.639923359357885	0.84	0.397589870063919	0.216945128677532	0.0269680397768315	0.0216	0.0229	0.0281	0.0029	0.1552	0.0025	0.0025	0.0646	6e-04	0.0882	0.145	0.0274	0.0027	0.1301	0.019	0.0024	0.0061	0.0038	6e-04	0.0293	0.0227	0.0225	0.0697	0.0175	0.1074	9e-04
8	rs17696121	23238657	0.86	0.639923359357885	0.84	0.397589870063919	0.211436078559539	0.0264639067913455	0.0216	0.0229	0.0281	0.0029	0.1552	0.0024	0.0025	0.0646	6e-04	0.0882	0.145	0.0274	0.0027	0.1301	0.019	0.0024	0.0061	0.0038	6e-04	0.0293	0.0227	0.0226	0.0696	0.0175	0.1075	9e-04
8	rs73226406	23240920	0.87	0.587631181685492	0.84	0.397589870063919	0.163563746387746	0.0290292214773337	0.0215	0.0228	0.0282	0.0029	0.1555	0.0024	0.0025	0.065	5e-04	0.0882	0.1453	0.0274	0.0026	0.1296	0.019	0.0023	0.0059	0.0036	6e-04	0.0292	0.0229	0.0228	0.0686	0.0176	0.1081	0.001
8	rs12677717	23249203	0.87	0.587631181685492	0.84	0.397589870063919	0.140231825672299	0.0328060424455138	0.0218	0.0227	0.0284	0.0029	0.1552	0.0024	0.0025	0.0659	5e-04	0.0883	0.1448	0.0274	0.0026	0.1291	0.0191	0.0023	0.0058	0.0034	6e-04	0.0295	0.023	0.0229	0.0676	0.0177	0.1086	0.001
8	rs7824768	23249947	0.87	0.587631181685492	0.84	0.397589870063919	0.139314914678692	0.0338730656623439	0.0218	0.0228	0.0284	0.0029	0.1552	0.0024	0.0025	0.0659	5e-04	0.0883	0.1448	0.0274	0.0026	0.1291	0.0191	0.0023	0.0058	0.0034	6e-04	0.0295	0.0229	0.0229	0.0676	0.0177	0.1086	0.001
8	rs80219401	23259999	0.87	0.587631181685492	0.84	0.397589870063919	0.135000989242944	0.0362121591486329	0.022	0.0228	0.0286	0.0028	0.155	0.0023	0.0024	0.0666	5e-04	0.0884	0.1447	0.0275	0.0025	0.1285	0.0192	0.0022	0.0057	0.0033	6e-04	0.0297	0.023	0.023	0.0668	0.0179	0.1089	0.0011
8	rs11785442	23265889	0.87	0.587631181685492	0.84	0.397589870063919	0.136523420377371	0.0382967962738391	0.022	0.0227	0.0288	0.0027	0.1548	0.0022	0.0024	0.0672	5e-04	0.0884	0.1443	0.0276	0.0025	0.1283	0.0193	0.0021	0.0057	0.0032	6e-04	0.03	0.0231	0.0232	0.0665	0.0179	0.1091	0.0011
8	rs11784416	23268409	0.87	0.587631181685492	0.85	0.356744695657816	0.134567893460232	0.0381886055427762	0.0219	0.0228	0.0288	0.0027	0.1547	0.0022	0.0024	0.0673	5e-04	0.0883	0.1444	0.0276	0.0025	0.1284	0.0193	0.0021	0.0057	0.0032	6e-04	0.03	0.0231	0.0232	0.0665	0.0179	0.1092	0.001
8	rs35043422	23274627	0.87	0.587631181685492	0.85	0.356744695657816	0.116337648646847	0.0326548949177395	0.0213	0.0229	0.0289	0.0026	0.154	0.0021	0.0024	0.0679	5e-04	0.0883	0.1446	0.0277	0.0024	0.1286	0.0194	0.0021	0.0056	0.0029	6e-04	0.0299	0.0231	0.0235	0.0665	0.0179	0.1093	9e-04
8	rs6557672	23286234	0.87	0.587631181685492	0.85	0.356744695657816	0.115434565887241	0.0292201243966722	0.0212	0.023	0.029	0.0026	0.154	0.0021	0.0024	0.068	4e-04	0.0882	0.1447	0.0278	0.0023	0.1286	0.0194	0.0021	0.0056	0.0028	5e-04	0.03	0.0231	0.0236	0.0666	0.0179	0.1092	8e-04
8	rs117425089	23292658	0.87	0.587631181685492	0.85	0.356744695657816	0.107716416707817	0.0310627448679823	0.0213	0.023	0.029	0.0026	0.154	0.0021	0.0024	0.0679	5e-04	0.0881	0.1447	0.0278	0.0024	0.1285	0.0194	0.0022	0.0057	0.0028	5e-04	0.03	0.0231	0.0236	0.0666	0.018	0.1091	9e-04
8	rs2272641	23294761	0.87	0.587631181685492	0.85	0.356744695657816	0.107419920326134	0.0310135842277934	0.0213	0.0231	0.029	0.0026	0.154	0.0021	0.0024	0.0679	5e-04	0.0881	0.1447	0.0278	0.0024	0.1285	0.0194	0.0022	0.0057	0.0028	5e-04	0.03	0.0231	0.0236	0.0667	0.018	0.1091	9e-04
8	rs118161787	23297133	0.87	0.587631181685492	0.85	0.356744695657816	0.107527678594159	0.0310627448679823	0.0213	0.0231	0.029	0.0026	0.154	0.0021	0.0024	0.0679	5e-04	0.0881	0.1447	0.0278	0.0024	0.1285	0.0194	0.0022	0.0057	0.0028	5e-04	0.03	0.0231	0.0236	0.0667	0.018	0.1091	9e-04
8	rs11777391	23307580	0.87	0.587631181685492	0.85	0.356744695657816	0.105491714112321	0.0307193793450921	0.0214	0.0231	0.029	0.0026	0.154	0.0021	0.0024	0.0679	5e-04	0.088	0.1447	0.0278	0.0024	0.1285	0.0194	0.0022	0.0057	0.0028	5e-04	0.0299	0.0231	0.0236	0.0667	0.0179	0.1091	9e-04
8	rs9987295	23307854	0.87	0.587631181685492	0.85	0.356744695657816	0.105864946128445	0.0305727652821174	0.0214	0.0231	0.029	0.0026	0.154	0.0021	0.0024	0.0679	5e-04	0.088	0.1447	0.0278	0.0024	0.1285	0.0194	0.0022	0.0057	0.0028	5e-04	0.0299	0.0231	0.0236	0.0667	0.0179	0.1091	9e-04
8	rs11135738	23309475	0.87	0.587631181685492	0.85	0.356744695657816	0.107743396039688	0.030523966350704	0.0214	0.0231	0.029	0.0026	0.1538	0.0021	0.0024	0.0679	5e-04	0.088	0.1447	0.0278	0.0024	0.1286	0.0194	0.0022	0.0057	0.0028	5e-04	0.0299	0.0231	0.0236	0.0667	0.0179	0.1093	9e-04
8	rs6557673	23310478	0.87	0.587631181685492	0.85	0.356744695657816	0.10923370963406	0.0306216004320394	0.0215	0.0231	0.029	0.0026	0.1538	0.0021	0.0024	0.0679	5e-04	0.0879	0.1447	0.0278	0.0024	0.1285	0.0194	0.0022	0.0057	0.0028	5e-04	0.0299	0.0231	0.0236	0.0667	0.0179	0.1093	9e-04
8	rs118147915	23312933	0.87	0.587631181685492	0.85	0.356744695657816	0.112252405807344	0.0302319339430998	0.0216	0.0231	0.029	0.0026	0.1538	0.0021	0.0024	0.0679	5e-04	0.0878	0.1446	0.0278	0.0024	0.1285	0.0194	0.0022	0.0057	0.0028	5e-04	0.0299	0.023	0.0236	0.0667	0.0179	0.1093	9e-04
8	rs76184585	23319369	0.87	0.587631181685492	0.85	0.356744695657816	0.119647576038209	0.0323034698908389	0.0221	0.0231	0.029	0.0027	0.1537	0.0021	0.0025	0.0679	5e-04	0.0878	0.1441	0.0278	0.0024	0.1282	0.0194	0.0022	0.0057	0.0028	5e-04	0.0299	0.023	0.0237	0.0667	0.0179	0.1093	9e-04
8	rs117315081	23325786	0.87	0.587631181685492	0.85	0.356744695657816	0.13269060227665	0.0343351618345971	0.0226	0.0232	0.029	0.0028	0.1536	0.0021	0.0025	0.068	5e-04	0.0877	0.1436	0.0279	0.0024	0.1279	0.0195	0.0022	0.0059	0.0028	5e-04	0.0299	0.023	0.0237	0.0666	0.0179	0.1092	9e-04
8	rs117626900	23335848	0.87	0.587631181685492	0.85	0.356744695657816	0.148875963999027	0.0300379713805366	0.0227	0.0232	0.0291	0.003	0.1531	0.0023	0.0027	0.0681	5e-04	0.0875	0.1434	0.0283	0.0024	0.1272	0.0197	0.0021	0.0061	0.0028	5e-04	0.03	0.023	0.024	0.0665	0.0181	0.1087	9e-04
8	rs117553053	23337192	0.87	0.587631181685492	0.85	0.356744695657816	0.151582421108147	0.0298928809364368	0.0227	0.0232	0.0291	0.003	0.1531	0.0023	0.0027	0.0681	5e-04	0.0875	0.1434	0.0283	0.0024	0.1271	0.0197	0.0021	0.0061	0.0028	5e-04	0.03	0.023	0.024	0.0665	0.0181	0.1086	9e-04
8	rs7001838	23339389	0.87	0.587631181685492	0.86	0.318862054747229	0.169206602560607	0.0271986725655142	0.0228	0.0231	0.0292	0.0032	0.1528	0.0024	0.0028	0.0683	5e-04	0.0874	0.1432	0.0286	0.0025	0.1266	0.0199	0.0021	0.0063	0.0028	5e-04	0.03	0.023	0.0242	0.0664	0.0181	0.1082	9e-04
8	rs732563	23345526	0.88	0.538208189821859	0.86	0.318862054747229	0.258359925745596	0.0325543087444737	0.0233	0.0233	0.0295	0.0036	0.1525	0.0024	0.0031	0.0684	4e-04	0.0873	0.1426	0.0296	0.0024	0.1247	0.0207	0.002	0.0067	0.0028	5e-04	0.03	0.023	0.0244	0.0662	0.0184	0.1071	8e-04
8	rs17089295	23348501	0.88	0.538208189821859	0.87	0.283849475516541	0.269589171535848	0.0303777869732821	0.0235	0.0233	0.0296	0.0037	0.153	0.0024	0.0032	0.0687	4e-04	0.0874	0.1423	0.0295	0.0023	0.1241	0.0208	0.0019	0.0067	0.0027	5e-04	0.03	0.023	0.0245	0.0662	0.0186	0.1069	7e-04
8	rs17089296	23349637	0.88	0.538208189821859	0.87	0.283849475516541	0.272633558062196	0.0298928809364368	0.0235	0.0233	0.0296	0.0037	0.1531	0.0024	0.0032	0.0688	4e-04	0.0874	0.1422	0.0295	0.0022	0.1242	0.0208	0.0019	0.0067	0.0027	5e-04	0.03	0.0231	0.0245	0.0662	0.0186	0.1069	7e-04
8	rs1010848	23351759	0.88	0.538208189821859	0.87	0.283849475516541	0.294218993416709	0.0278493563335276	0.0235	0.0233	0.0296	0.0038	0.1531	0.0025	0.0032	0.0688	4e-04	0.0874	0.1422	0.0295	0.0022	0.1242	0.0206	0.0019	0.0068	0.0027	5e-04	0.03	0.0231	0.0246	0.0662	0.0186	0.1066	7e-04
8	rs34297248	23364378	0.88	0.538208189821859	0.87	0.283849475516541	0.351504072377895	0.0324036979654317	0.0241	0.0232	0.0296	0.0039	0.153	0.0024	0.0032	0.0688	4e-04	0.0871	0.1419	0.0294	0.0023	0.1239	0.0206	0.0019	0.0069	0.0028	5e-04	0.0301	0.0231	0.0247	0.0661	0.0187	0.1067	6e-04
8	rs17089312	23365884	0.88	0.538208189821859	0.87	0.283849475516541	0.354685812227297	0.0327556241814075	0.0242	0.0232	0.0296	0.0039	0.1531	0.0024	0.0032	0.0688	4e-04	0.0871	0.1418	0.0294	0.0023	0.1238	0.0206	0.0019	0.0069	0.0028	5e-04	0.0301	0.0231	0.0247	0.0661	0.0187	0.1067	6e-04
8	rs36104352	23377604	0.88	0.538208189821859	0.87	0.283849475516541	0.383263728912434	0.0377034631139029	0.0247	0.0232	0.0297	0.0041	0.1531	0.0025	0.0032	0.0688	3e-04	0.0866	0.1415	0.0295	0.0022	0.1235	0.0208	0.0019	0.0068	0.0028	4e-04	0.0302	0.023	0.0248	0.066	0.0189	0.1067	6e-04
8	rs78664123	23378634	0.88	0.538208189821859	0.87	0.283849475516541	0.386200221381087	0.0380265792643698	0.0248	0.0232	0.0297	0.0042	0.153	0.0025	0.0032	0.0687	3e-04	0.0866	0.1415	0.0295	0.0022	0.1235	0.0208	0.0019	0.0068	0.0028	4e-04	0.0302	0.023	0.0248	0.066	0.0189	0.1066	5e-04
8	rs62503281	23380743	0.88	0.538208189821859	0.87	0.283849475516541	0.391771667214223	0.0381886055427762	0.0249	0.0232	0.0297	0.0042	0.1529	0.0025	0.0032	0.0687	3e-04	0.0866	0.1416	0.0295	0.0022	0.1235	0.0208	0.0019	0.0068	0.0028	4e-04	0.0302	0.023	0.0248	0.0661	0.0189	0.1066	5e-04
8	rs78237249	23391947	0.88	0.538208189821859	0.87	0.283849475516541	0.41130179461021	0.0383509435708614	0.0249	0.0232	0.0297	0.0044	0.1528	0.0025	0.0032	0.0687	3e-04	0.0865	0.1416	0.0295	0.0022	0.1233	0.0209	0.0019	0.0068	0.0028	4e-04	0.0301	0.023	0.0249	0.066	0.019	0.1066	5e-04
8	rs4593549	23396732	0.89	0.491600132839596	0.87	0.283849475516541	0.706750901715645	0.0301833888372973	0.0255	0.0231	0.0299	0.0061	0.1523	0.0027	0.0034	0.069	1e-04	0.0864	0.1415	0.029	0.0021	0.1215	0.0215	0.0021	0.0069	0.0027	3e-04	0.0304	0.023	0.0257	0.0649	0.0196	0.1052	4e-04
8	rs77078723	23398542	0.89	0.491600132839596	0.87	0.283849475516541	0.761154735895506	0.0304752036483773	0.0256	0.0231	0.03	0.0063	0.1523	0.0027	0.0034	0.069	1e-04	0.0864	0.1415	0.029	0.0021	0.1214	0.0216	0.0021	0.0069	0.0027	3e-04	0.0305	0.023	0.0258	0.0648	0.0196	0.1051	4e-04
8	rs28866473	23400877	0.89	0.491600132839596	0.87	0.283849475516541	0.770432442828474	0.0309644597108265	0.0256	0.0231	0.03	0.0063	0.1523	0.0027	0.0034	0.069	1e-04	0.0864	0.1414	0.029	0.0021	0.1214	0.0216	0.0021	0.0069	0.0027	3e-04	0.0305	0.023	0.0258	0.0648	0.0196	0.1051	4e-04
8	rs7845426	23402108	0.89	0.491600132839596	0.87	0.283849475516541	0.769971235776583	0.0318044820468864	0.0256	0.0231	0.03	0.0063	0.1522	0.0027	0.0034	0.069	1e-04	0.0864	0.1414	0.0291	0.0021	0.1214	0.0216	0.0021	0.0069	0.0027	3e-04	0.0305	0.023	0.0258	0.0648	0.0197	0.1051	4e-04
8	rs118143195	23409752	0.89	0.491600132839596	0.87	0.283849475516541	0.985694487781236	0.0279429009047389	0.0256	0.0231	0.0299	0.0068	0.1521	0.0027	0.0035	0.0687	1e-04	0.0863	0.1412	0.0291	0.0021	0.1211	0.0216	0.0021	0.007	0.0027	3e-04	0.0306	0.023	0.0258	0.0647	0.0197	0.1053	3e-04
8	rs78511696	23410424	0.89	0.491600132839596	0.88	0.251609301083599	1.08268342351908	0.0287439639838225	0.0257	0.0231	0.0299	0.007	0.1521	0.0027	0.0035	0.0686	1e-04	0.0862	0.1412	0.0291	0.0021	0.1209	0.0216	0.0021	0.0071	0.0027	3e-04	0.0306	0.0231	0.0259	0.0646	0.0197	0.1054	3e-04
8	rs17089358	23411275	0.89	0.491600132839596	0.89	0.222038712392691	1.17109609171649	0.02738384419659	0.0257	0.023	0.0299	0.0072	0.1521	0.0027	0.0035	0.0685	1e-04	0.0862	0.1411	0.0291	0.002	0.1208	0.0216	0.0022	0.0071	0.0027	3e-04	0.0306	0.0231	0.0259	0.0646	0.0197	0.1054	3e-04
8	rs75775636	23411521	0.89	0.491600132839596	0.89	0.222038712392691	1.20363406695017	0.0268301042016976	0.0257	0.023	0.0299	0.0072	0.1521	0.0027	0.0036	0.0685	1e-04	0.0862	0.1411	0.0291	0.002	0.1208	0.0216	0.0022	0.0071	0.0027	3e-04	0.0306	0.0231	0.0259	0.0646	0.0197	0.1054	3e-04
8	rs117050491	23412446	0.89	0.491600132839596	0.89	0.222038712392691	1.22003291531532	0.0270601819196288	0.0257	0.023	0.0299	0.0073	0.1522	0.0027	0.0036	0.0685	1e-04	0.0862	0.1411	0.0291	0.002	0.1207	0.0216	0.0022	0.0071	0.0028	3e-04	0.0306	0.0231	0.0259	0.0646	0.0197	0.1055	3e-04
8	rs2978470	23412939	0.89	0.491600132839596	0.89	0.222038712392691	1.22589052726117	0.0268760456943843	0.0257	0.023	0.0299	0.0073	0.1522	0.0027	0.0036	0.0685	1e-04	0.0862	0.1411	0.0291	0.002	0.1207	0.0216	0.0022	0.0071	0.0028	3e-04	0.0306	0.0231	0.0259	0.0646	0.0197	0.1055	3e-04
8	rs9644032	23414822	0.89	0.491600132839596	0.89	0.222038712392691	1.28136496099139	0.0300864075454566	0.0257	0.023	0.0299	0.0074	0.1523	0.0029	0.0036	0.068	1e-04	0.086	0.141	0.029	0.002	0.1206	0.0223	0.0022	0.0072	0.0027	3e-04	0.0308	0.0231	0.0259	0.0643	0.0197	0.1053	3e-04
8	rs2004645	23417091	0.89	0.491600132839596	0.89	0.222038712392691	1.3759827143912	0.0306216004320394	0.0257	0.0231	0.0299	0.0076	0.1521	0.0029	0.0037	0.0681	1e-04	0.0863	0.1409	0.0289	0.002	0.1205	0.022	0.0023	0.0072	0.0028	2e-04	0.0308	0.0231	0.0259	0.0643	0.0197	0.1051	3e-04
8	rs2942194	23423669	0.89	0.491600132839596	0.89	0.222038712392691	1.40536975842907	0.0241854801803662	0.0257	0.0232	0.0299	0.008	0.1523	0.003	0.0038	0.0685	1e-04	0.0868	0.1406	0.0289	0.0021	0.1201	0.0203	0.0023	0.0073	0.0024	2e-04	0.0315	0.0231	0.026	0.0642	0.0199	0.1049	3e-04
8	rs3736032	23423697	0.89	0.491600132839596	0.89	0.222038712392691	1.40635004223587	0.0231042878946298	0.0258	0.0232	0.0299	0.008	0.1523	0.003	0.0038	0.0685	1e-04	0.0868	0.1406	0.0289	0.0021	0.1201	0.0203	0.0023	0.0073	0.0024	2e-04	0.0315	0.0231	0.026	0.0642	0.0199	0.1049	3e-04
8	rs2928684	23426810	0.89	0.491600132839596	0.89	0.222038712392691	1.47519715211897	0.0301833888372973	0.0259	0.0232	0.0298	0.008	0.1519	0.003	0.0038	0.0688	1e-04	0.0869	0.1403	0.029	0.0021	0.12	0.0204	0.0023	0.0072	0.0024	2e-04	0.0316	0.023	0.0261	0.0641	0.0199	0.1048	3e-04
8	rs10098411	23432213	0.9	0.447749409690379	0.89	0.222038712392691	1.35755259836931	0.0304752036483773	0.026	0.0231	0.0298	0.0081	0.1512	0.003	0.0038	0.0693	1e-04	0.0869	0.1401	0.029	0.0021	0.1199	0.0205	0.0027	0.0071	0.0024	2e-04	0.0318	0.0228	0.0259	0.0642	0.02	0.1047	3e-04
8	rs78143381	23439223	0.9	0.447749409690379	0.89	0.222038712392691	1.37997194635783	0.0297963357880914	0.0262	0.0231	0.0299	0.0083	0.1505	0.003	0.0038	0.0695	2e-04	0.0871	0.1397	0.0293	0.0021	0.1198	0.0208	0.0029	0.0071	0.0024	3e-04	0.0319	0.0227	0.0257	0.0643	0.0201	0.1044	4e-04
8	rs2942219	23439308	0.9	0.447749409690379	0.89	0.222038712392691	1.38006929867258	0.0295556098826515	0.0262	0.0231	0.0299	0.0083	0.1505	0.003	0.0038	0.0695	2e-04	0.0871	0.1397	0.0293	0.0021	0.1197	0.0208	0.0029	0.0071	0.0024	3e-04	0.0319	0.0227	0.0257	0.0643	0.0201	0.1044	4e-04
8	rs11135755	23443526	0.9	0.447749409690379	0.89	0.222038712392691	1.32921904360912	0.0331093022106909	0.0262	0.0231	0.0299	0.0083	0.1503	0.003	0.0038	0.0696	2e-04	0.0871	0.1395	0.0294	0.0022	0.1197	0.0209	0.003	0.0071	0.0024	3e-04	0.0319	0.0227	0.0257	0.0643	0.0201	0.1042	4e-04
8	rs75286371	23452085	0.9	0.447749409690379	0.89	0.222038712392691	1.25440165697271	0.0434218664604836	0.0262	0.0231	0.0299	0.0083	0.15	0.0031	0.0039	0.0695	2e-04	0.0871	0.1393	0.0295	0.0023	0.1196	0.0211	0.0032	0.007	0.0024	3e-04	0.0319	0.0227	0.0256	0.0644	0.0203	0.1039	4e-04
8	rs11780097	23452968	0.9	0.447749409690379	0.89	0.222038712392691	1.24755470440282	0.0426233945758125	0.0262	0.0231	0.0299	0.0083	0.15	0.0031	0.0038	0.0695	2e-04	0.0872	0.1393	0.0295	0.0023	0.1196	0.0211	0.0032	0.007	0.0024	3e-04	0.0319	0.0227	0.0256	0.0644	0.0203	0.1039	4e-04
8	rs6557700	23460408	0.9	0.447749409690379	0.89	0.222038712392691	1.20631498257934	0.0468589406005095	0.0262	0.0231	0.03	0.0083	0.1499	0.0031	0.0039	0.0695	2e-04	0.0872	0.1392	0.0295	0.0023	0.1198	0.0211	0.0032	0.007	0.0024	3e-04	0.0319	0.0227	0.0255	0.0645	0.0203	0.1038	4e-04
8	rs28457106	23460884	0.9	0.447749409690379	0.89	0.222038712392691	1.20021695519446	0.0470367950796664	0.0262	0.0231	0.03	0.0083	0.1499	0.0031	0.0039	0.0695	2e-04	0.0872	0.1392	0.0295	0.0023	0.1198	0.0211	0.0032	0.007	0.0024	3e-04	0.0319	0.0227	0.0256	0.0645	0.0203	0.1038	4e-04
8	rs13269974	23461785	0.9	0.447749409690379	0.89	0.222038712392691	1.18530012293907	0.0466813831772201	0.0263	0.0231	0.0299	0.0083	0.1499	0.0031	0.0039	0.0695	2e-04	0.0872	0.1392	0.0295	0.0023	0.1199	0.0212	0.0032	0.007	0.0025	3e-04	0.0319	0.0227	0.0255	0.0645	0.0203	0.1037	4e-04
8	rs992530	23465916	0.9	0.447749409690379	0.89	0.222038712392691	1.17137037254941	0.0462093511636146	0.0263	0.0231	0.0297	0.0083	0.1498	0.0031	0.0039	0.0694	2e-04	0.0872	0.1392	0.0295	0.0023	0.12	0.0212	0.0033	0.007	0.0024	3e-04	0.0319	0.0227	0.0255	0.0646	0.0203	0.1036	4e-04
8	rs79455672	23466061	0.9	0.447749409690379	0.89	0.222038712392691	1.17045620092403	0.0475721379941489	0.0263	0.0231	0.0297	0.0083	0.1498	0.0031	0.0039	0.0694	2e-04	0.0872	0.1392	0.0295	0.0023	0.12	0.0212	0.0033	0.007	0.0025	3e-04	0.0319	0.0227	0.0255	0.0646	0.0203	0.1035	4e-04
8	rs11995691	23469198	0.9	0.447749409690379	0.89	0.222038712392691	1.16269703929975	0.0561737222140632	0.0263	0.0231	0.0297	0.0083	0.1497	0.0032	0.004	0.0693	3e-04	0.0871	0.1391	0.0297	0.0023	0.1202	0.0212	0.0033	0.007	0.0025	3e-04	0.0319	0.0227	0.0255	0.0645	0.0203	0.1033	4e-04
8	rs7004327	23470583	0.9	0.447749409690379	0.89	0.222038712392691	1.16160325894065	0.0584363811717899	0.0263	0.0231	0.0297	0.0083	0.1495	0.0032	0.004	0.0694	3e-04	0.087	0.1391	0.0297	0.0023	0.1204	0.0212	0.0033	0.0071	0.0025	3e-04	0.032	0.0227	0.0255	0.0644	0.0203	0.1031	4e-04
8	rs17089444	23475653	0.9	0.447749409690379	0.89	0.222038712392691	1.18126120937803	0.07655322193468	0.0264	0.0231	0.0296	0.0084	0.1491	0.0033	0.004	0.0695	3e-04	0.0869	0.1389	0.0298	0.0024	0.1201	0.0214	0.0034	0.0071	0.0025	4e-04	0.0322	0.0227	0.0256	0.0643	0.0204	0.1027	5e-04
8	rs10113131	23481176	0.9	0.447749409690379	0.89	0.222038712392691	1.12771723359546	0.125682155692457	0.0267	0.0232	0.0293	0.0091	0.1469	0.0037	0.0043	0.0698	8e-04	0.0864	0.1376	0.0304	0.0031	0.1189	0.0222	0.0039	0.0075	0.0025	7e-04	0.033	0.0227	0.0264	0.0639	0.0209	0.1004	9e-04
8	rs10103648	23481203	0.9	0.447749409690379	0.89	0.222038712392691	1.14705820103256	0.13194296061607	0.0267	0.0232	0.0292	0.0091	0.1468	0.0037	0.0043	0.0699	8e-04	0.0864	0.1375	0.0304	0.0031	0.1189	0.0222	0.0038	0.0075	0.0025	7e-04	0.033	0.0227	0.0264	0.0639	0.0209	0.1004	9e-04
8	rs1810195	23481910	0.9	0.447749409690379	0.89	0.222038712392691	0.984500283770216	0.180677020444862	0.0269	0.023	0.0291	0.0092	0.1466	0.004	0.0044	0.07	9e-04	0.0863	0.1376	0.0298	0.0033	0.1186	0.0222	0.0041	0.0076	0.0025	9e-04	0.0331	0.0227	0.027	0.0639	0.0208	0.0993	0.001
8	rs7003364	23482464	0.9	0.447749409690379	0.88	0.251609301083599	0.926468249421359	0.225264306881547	0.027	0.0232	0.0289	0.0092	0.1459	0.0042	0.0045	0.0703	9e-04	0.0862	0.1374	0.0292	0.0034	0.1181	0.0228	0.0042	0.0077	0.0025	0.001	0.0339	0.0222	0.0275	0.0632	0.0218	0.0985	0.0011
8	rs73216747	23483011	0.9	0.447749409690379	0.88	0.251609301083599	0.766055840056115	0.224178172405594	0.0271	0.0232	0.0291	0.009	0.1458	0.0042	0.0045	0.0704	0.001	0.0862	0.1372	0.029	0.0034	0.1177	0.0229	0.0043	0.0077	0.0025	0.001	0.0342	0.0223	0.0278	0.0634	0.0219	0.0981	0.0011
8	rs78083285	23483389	0.9	0.447749409690379	0.88	0.251609301083599	0.656868712259344	0.234344671015195	0.0271	0.0232	0.0293	0.0088	0.1456	0.0042	0.0044	0.0705	0.001	0.0863	0.1371	0.0289	0.0034	0.1175	0.023	0.0043	0.0077	0.0024	0.001	0.0344	0.0223	0.0279	0.0635	0.022	0.0979	0.0011
8	rs73561716	23486883	0.9	0.447749409690379	0.89	0.222038712392691	0.317685533988418	0.308861233876846	0.0273	0.0232	0.0297	0.008	0.1446	0.0044	0.0044	0.0708	0.0011	0.086	0.1368	0.0282	0.0034	0.1176	0.0233	0.0046	0.0078	0.0024	0.0012	0.0349	0.0224	0.0286	0.0638	0.0222	0.0968	0.0012
8	rs12548733	23492936	0.89	0.491600132839596	0.88	0.251609301083599	0.211918968132547	0.376959635721298	0.0275	0.0234	0.03	0.0076	0.1439	0.0045	0.0043	0.071	0.0012	0.0859	0.1367	0.0278	0.0035	0.1177	0.0234	0.0048	0.0079	0.0023	0.0013	0.0351	0.0225	0.029	0.064	0.0224	0.096	0.0012
8	rs13256366	23502660	0.89	0.491600132839596	0.89	0.222038712392691	0.20763509483828	0.412996903317771	0.0276	0.0234	0.03	0.0076	0.1436	0.0045	0.0043	0.071	0.0012	0.0859	0.1366	0.0279	0.0035	0.1178	0.0235	0.0048	0.0079	0.0023	0.0013	0.0351	0.0225	0.029	0.0641	0.0224	0.0958	0.0012
8	rs73216766	23508974	0.89	0.491600132839596	0.89	0.222038712392691	0.207874006677364	0.408572907230881	0.0276	0.0233	0.03	0.0076	0.1436	0.0045	0.0043	0.071	0.0012	0.0859	0.1366	0.0279	0.0035	0.1178	0.0235	0.0048	0.0079	0.0023	0.0013	0.0351	0.0225	0.029	0.0641	0.0224	0.0958	0.0012
8	rs2137303	23514823	0.89	0.491600132839596	0.89	0.222038712392691	0.209830925788348	0.413518225962656	0.0276	0.0233	0.03	0.0076	0.1436	0.0045	0.0043	0.0711	0.0012	0.0859	0.1366	0.0278	0.0035	0.1178	0.0235	0.0048	0.0079	0.0023	0.0013	0.0351	0.0225	0.029	0.0641	0.0224	0.0958	0.0013
8	rs74932561	23515472	0.89	0.491600132839596	0.89	0.222038712392691	0.210071259362312	0.414300545224982	0.0276	0.0233	0.03	0.0076	0.1436	0.0045	0.0043	0.0711	0.0012	0.0859	0.1366	0.0278	0.0035	0.1178	0.0235	0.0048	0.0079	0.0023	0.0013	0.0351	0.0226	0.0289	0.0642	0.0224	0.0958	0.0013
8	rs1512268	23526463	0.89	0.491600132839596	0.89	0.222038712392691	0.236167953625329	0.509005995723717	0.0276	0.0232	0.03	0.0076	0.1433	0.0045	0.0043	0.0712	0.0012	0.086	0.1366	0.0278	0.0035	0.1178	0.0236	0.0048	0.0079	0.0023	0.0013	0.0351	0.0226	0.029	0.0641	0.0224	0.0955	0.0013
8	rs10503733	23534018	0.89	0.491600132839596	0.89	0.222038712392691	0.243284239956087	0.481121920740062	0.0275	0.0232	0.03	0.0076	0.1433	0.0045	0.0043	0.0715	0.0012	0.0861	0.1365	0.0278	0.0036	0.1177	0.0236	0.0048	0.0079	0.0023	0.0013	0.0351	0.0226	0.0289	0.0641	0.0225	0.0955	0.0013
8	rs35303676	23544309	0.89	0.491600132839596	0.89	0.222038712392691	0.258404865182824	0.451112377724515	0.0275	0.0232	0.0299	0.0076	0.1431	0.0045	0.0043	0.0717	0.0013	0.0863	0.1364	0.0277	0.0036	0.1179	0.0235	0.0049	0.0078	0.0022	0.0013	0.035	0.0226	0.0289	0.064	0.0225	0.0952	0.0013
8	rs4455841	23547119	0.89	0.491600132839596	0.89	0.222038712392691	0.278262865144063	0.501997457561593	0.0274	0.0232	0.0299	0.0076	0.1431	0.0045	0.0043	0.0717	0.0013	0.0863	0.1364	0.0277	0.0036	0.1179	0.0234	0.0049	0.0078	0.0022	0.0013	0.035	0.0227	0.0289	0.0641	0.0225	0.0951	0.0013
8	rs1866347	23547510	0.89	0.491600132839596	0.89	0.222038712392691	0.29702144874455	0.499803800429346	0.0275	0.0233	0.0298	0.0076	0.1433	0.0045	0.0043	0.0718	0.0013	0.0863	0.1363	0.0277	0.0036	0.1177	0.0233	0.0048	0.0078	0.0022	0.0013	0.035	0.0227	0.0289	0.064	0.0225	0.095	0.0013
8	rs73216792	23549460	0.9	0.447749409690379	0.9	0.195029827813683	0.0890102910543009	0.316566061568284	0.0281	0.0233	0.0298	0.0068	0.1473	0.0045	0.004	0.0728	0.0012	0.0858	0.135	0.0271	0.0038	0.1169	0.0226	0.0051	0.0073	0.0023	0.0014	0.0361	0.0227	0.0303	0.0648	0.0227	0.0915	0.0015
8	rs11135767	23549767	0.89	0.491600132839596	0.9	0.195029827813683	0.0704700484679694	0.336070644071642	0.0284	0.0233	0.0298	0.0065	0.1486	0.0046	0.0039	0.0731	0.0012	0.0857	0.1345	0.0269	0.0039	0.1166	0.0223	0.0052	0.0072	0.0024	0.0014	0.0364	0.0227	0.0306	0.065	0.0228	0.0902	0.0016
8	rs7844736	23551671	0.89	0.491600132839596	0.9	0.195029827813683	0.102823343872308	0.489962811840807	0.0302	0.0219	0.0282	0.0043	0.157	0.004	0.0033	0.0733	0.0012	0.0865	0.1326	0.0231	0.0039	0.1162	0.0222	0.0051	0.0058	0.0024	0.0015	0.0375	0.0234	0.0328	0.0644	0.0251	0.0869	0.0017
8	rs9632856	23552102	0.88	0.538208189821859	0.9	0.195029827813683	0.102954441109911	0.477597225300816	0.0302	0.0219	0.0281	0.0043	0.1572	0.004	0.0033	0.0733	0.0013	0.0866	0.1326	0.023	0.0039	0.1162	0.0222	0.0051	0.0059	0.0024	0.0015	0.0376	0.0234	0.033	0.0645	0.0252	0.0864	0.0017
8	rs13273510	23552997	0.88	0.538208189821859	0.9	0.195029827813683	0.0837966537665862	0.41704182307281	0.0302	0.0219	0.0279	0.0042	0.1574	0.004	0.0033	0.0735	0.0013	0.0867	0.1322	0.0228	0.0039	0.1169	0.0222	0.0051	0.0059	0.0024	0.0015	0.0377	0.0234	0.0331	0.0643	0.0255	0.086	0.0017
8	rs4872181	23555402	0.88	0.538208189821859	0.91	0.170469891558667	0.0805215085350984	0.387546900138447	0.0302	0.0215	0.028	0.0042	0.1575	0.004	0.0034	0.0734	0.0013	0.0865	0.1323	0.0228	0.0039	0.117	0.0222	0.0052	0.0059	0.0025	0.0016	0.0376	0.0234	0.0331	0.0643	0.0257	0.086	0.0017
8	rs79016731	23558634	0.88	0.538208189821859	0.91	0.170469891558667	0.078362319165209	0.38677881933423	0.0303	0.0216	0.028	0.0042	0.1578	0.004	0.0034	0.0733	0.0013	0.0864	0.1324	0.023	0.0038	0.1168	0.0223	0.0052	0.0059	0.0025	0.0016	0.0376	0.0231	0.033	0.0644	0.0257	0.0858	0.0017
8	rs143039156	23560484	0.88	0.538208189821859	0.91	0.170469891558667	0.0798943648148364	0.378485250291297	0.0303	0.0217	0.0279	0.0043	0.158	0.004	0.0034	0.0733	0.0013	0.0864	0.1324	0.023	0.0038	0.1168	0.0224	0.0053	0.0059	0.0025	0.0016	0.0376	0.0229	0.0329	0.0644	0.0257	0.0857	0.0017
8	rs35373423	23560648	0.89	0.491600132839596	0.91	0.170469891558667	0.0784947839625061	0.377467982045048	0.0303	0.0217	0.0279	0.0042	0.158	0.004	0.0034	0.0733	0.0013	0.0864	0.1324	0.023	0.0038	0.1167	0.0224	0.0053	0.0059	0.0025	0.0016	0.0376	0.0229	0.0329	0.0644	0.0257	0.0857	0.0017
8	rs61732911	23563908	0.88	0.538208189821859	0.91	0.170469891558667	0.0782961407434345	0.372773127643343	0.0304	0.0217	0.0279	0.0043	0.158	0.0041	0.0035	0.0731	0.0013	0.0864	0.1324	0.023	0.0038	0.1168	0.0224	0.0053	0.006	0.0025	0.0016	0.0375	0.0228	0.0329	0.0645	0.0258	0.0857	0.0017
8	rs1438456	23566909	0.89	0.491600132839596	0.91	0.170469891558667	0.0649524396179285	0.338162932219285	0.0303	0.0217	0.0278	0.0042	0.1584	0.0041	0.0035	0.073	0.0013	0.0864	0.1333	0.023	0.0038	0.1169	0.0221	0.0053	0.0059	0.0025	0.0016	0.0373	0.0228	0.0327	0.0645	0.0254	0.086	0.0017
8	rs74718460	23569089	0.89	0.491600132839596	0.91	0.170469891558667	0.0567465405363264	0.321167317112758	0.0303	0.0217	0.0277	0.0042	0.1587	0.004	0.0035	0.073	0.0013	0.0864	0.1339	0.023	0.0037	0.117	0.0218	0.0053	0.0059	0.0025	0.0016	0.0372	0.0227	0.0326	0.0644	0.0251	0.0861	0.0017
8	rs11774433	23572843	0.89	0.491600132839596	0.91	0.170469891558667	0.0478143395091914	0.296462660939529	0.0303	0.0217	0.0276	0.0042	0.159	0.004	0.0035	0.0731	0.0014	0.0864	0.1344	0.0231	0.0037	0.1174	0.0213	0.0054	0.0058	0.0025	0.0016	0.037	0.0227	0.0325	0.0643	0.0245	0.0863	0.0017
8	rs1072159	23576356	0.89	0.491600132839596	0.91	0.170469891558667	0.0504409732247566	0.298597630910334	0.0303	0.0216	0.0276	0.0041	0.159	0.004	0.0035	0.0731	0.0014	0.0864	0.1346	0.023	0.0037	0.1176	0.0214	0.0054	0.0058	0.0026	0.0016	0.037	0.0227	0.0327	0.0639	0.0246	0.0863	0.0017
8	rs9785115	23580010	0.89	0.491600132839596	0.91	0.170469891558667	0.0565146504056511	0.306465094689574	0.0303	0.0217	0.0275	0.0041	0.159	0.0039	0.0034	0.0733	0.0014	0.0865	0.1347	0.0229	0.0037	0.1178	0.0215	0.0055	0.0057	0.0026	0.0016	0.0369	0.0227	0.0329	0.0635	0.0246	0.0863	0.0017
8	rs13274775	23583754	0.89	0.491600132839596	0.91	0.170469891558667	0.0601153610776074	0.316203641319812	0.0303	0.0217	0.0274	0.0041	0.1592	0.0039	0.0034	0.0733	0.0014	0.0863	0.1348	0.0229	0.0037	0.1178	0.0216	0.0055	0.0057	0.0027	0.0016	0.0369	0.0228	0.033	0.0631	0.0245	0.0865	0.0017
8	rs13273073	23584226	0.89	0.491600132839596	0.91	0.170469891558667	0.0603383443500323	0.317412186352451	0.0303	0.0217	0.0274	0.0041	0.1592	0.0039	0.0034	0.0733	0.0014	0.0863	0.1347	0.023	0.0037	0.1178	0.0216	0.0055	0.0057	0.0027	0.0016	0.0369	0.0227	0.033	0.063	0.0245	0.0865	0.0017
8	rs6991937	23598040	0.89	0.491600132839596	0.91	0.170469891558667	0.0770455803580835	0.29669965162575	0.0302	0.0218	0.0272	0.004	0.1596	0.0038	0.0034	0.0735	0.0013	0.0864	0.135	0.0228	0.0036	0.1181	0.0217	0.0059	0.0056	0.0026	0.0016	0.0367	0.0227	0.0333	0.0623	0.0241	0.0868	0.0016
8	rs17782718	23602148	0.89	0.491600132839596	0.91	0.170469891558667	0.0876999496567691	0.290674320126259	0.0302	0.0217	0.0271	0.004	0.161	0.0037	0.0035	0.0735	0.0013	0.0861	0.1351	0.0228	0.0036	0.1181	0.0216	0.006	0.0056	0.0027	0.0016	0.0365	0.0227	0.0332	0.0623	0.0241	0.0862	0.0016
8	rs10091014	23602882	0.89	0.491600132839596	0.91	0.170469891558667	0.091375701077064	0.283867794437624	0.0302	0.0217	0.0271	0.004	0.1614	0.0037	0.0035	0.0735	0.0013	0.086	0.1351	0.0228	0.0036	0.1181	0.0216	0.006	0.0056	0.0027	0.0016	0.0365	0.0227	0.0332	0.0623	0.0241	0.086	0.0016
8	rs12542548	23603702	0.89	0.491600132839596	0.91	0.170469891558667	0.0907927838932328	0.284803699847686	0.0302	0.0217	0.0271	0.004	0.1615	0.0037	0.0035	0.0735	0.0013	0.086	0.1351	0.0228	0.0035	0.1181	0.0216	0.006	0.0056	0.0027	0.0016	0.0365	0.0227	0.0332	0.0623	0.0241	0.086	0.0016
8	rs568890	23604431	0.89	0.491600132839596	0.91	0.170469891558667	0.090938292025131	0.287030238199021	0.0302	0.0217	0.0271	0.004	0.1617	0.0037	0.0035	0.0734	0.0014	0.086	0.1351	0.0228	0.0035	0.1181	0.0216	0.006	0.0056	0.0027	0.0016	0.0365	0.0227	0.0332	0.0623	0.0241	0.086	0.0016
8	rs117431594	23608377	0.89	0.491600132839596	0.91	0.170469891558667	0.0830845242004377	0.280133613546453	0.0303	0.0218	0.0267	0.0041	0.1616	0.0037	0.0035	0.0733	0.0013	0.086	0.1352	0.0228	0.0035	0.1182	0.0216	0.006	0.0055	0.0027	0.0016	0.0364	0.0227	0.0332	0.0631	0.0241	0.0854	0.0016
8	rs6983481	23609009	0.89	0.491600132839596	0.91	0.170469891558667	0.0836355108507981	0.280716080362443	0.0303	0.0218	0.0266	0.0041	0.1616	0.0037	0.0035	0.0733	0.0013	0.086	0.1352	0.0228	0.0035	0.1182	0.0216	0.0061	0.0055	0.0027	0.0016	0.0363	0.0227	0.0333	0.0632	0.0241	0.0854	0.0016
8	rs67846476	23610274	0.89	0.491600132839596	0.91	0.170469891558667	0.0805664249714003	0.282932830997095	0.0303	0.0218	0.0266	0.0041	0.1616	0.0036	0.0035	0.0733	0.0013	0.0859	0.1352	0.0228	0.0035	0.1182	0.0216	0.006	0.0055	0.0026	0.0016	0.0363	0.0228	0.0332	0.0633	0.0241	0.0853	0.0016
8	rs4988713	23612384	0.89	0.491600132839596	0.91	0.170469891558667	0.0877236639968886	0.309221134621702	0.0302	0.0222	0.0265	0.0039	0.1618	0.0035	0.0034	0.0738	0.0013	0.0855	0.1356	0.0227	0.0035	0.1185	0.0215	0.006	0.0053	0.0026	0.0016	0.036	0.0229	0.0332	0.0634	0.0241	0.0851	0.0015
8	rs17089603	23612956	0.89	0.491600132839596	0.91	0.170469891558667	0.087913525356915	0.307183351358197	0.03	0.0225	0.0264	0.0038	0.1622	0.0034	0.0033	0.074	0.0013	0.0856	0.1359	0.0225	0.0035	0.119	0.0214	0.006	0.0051	0.0026	0.0016	0.0357	0.0229	0.0332	0.0633	0.0239	0.085	0.0015
8	rs6999737	23617380	0.89	0.491600132839596	0.92	0.14824156235026	0.0950974523610805	0.317775015679637	0.03	0.0231	0.0261	0.0037	0.1633	0.0033	0.0032	0.0742	0.0013	0.0857	0.136	0.0221	0.0036	0.12	0.0211	0.0059	0.005	0.0026	0.0016	0.0352	0.0228	0.0332	0.0633	0.0234	0.0845	0.0015
8	rs77583733	23619700	0.89	0.491600132839596	0.92	0.14824156235026	0.140517116549206	0.363559080227462	0.0314	0.0238	0.0247	0.0034	0.1662	0.0025	0.0028	0.0748	0.0012	0.0872	0.138	0.021	0.0035	0.1224	0.0202	0.0052	0.0044	0.0024	0.0014	0.0334	0.0227	0.0331	0.0631	0.0227	0.0827	0.0015
8	rs55773649	23619932	0.89	0.491600132839596	0.92	0.14824156235026	0.147272481048784	0.36721165093302	0.0314	0.0239	0.0247	0.0034	0.1663	0.0025	0.0028	0.0748	0.0012	0.0872	0.138	0.021	0.0035	0.1224	0.0202	0.0052	0.0044	0.0024	0.0014	0.0334	0.0227	0.0331	0.0631	0.0227	0.0827	0.0015
8	rs117818040	23620027	0.89	0.491600132839596	0.92	0.14824156235026	0.14923734712895	0.366329049900992	0.0314	0.0239	0.0247	0.0034	0.1663	0.0025	0.0028	0.0748	0.0011	0.0872	0.138	0.021	0.0035	0.1224	0.0202	0.0052	0.0044	0.0024	0.0014	0.0334	0.0227	0.0331	0.0631	0.0227	0.0827	0.0015
8	rs11777276	23620498	0.89	0.491600132839596	0.92	0.14824156235026	0.160355126720314	0.383966154547333	0.0315	0.0239	0.0247	0.0034	0.1665	0.0025	0.0028	0.0748	0.0011	0.0873	0.138	0.021	0.0035	0.1223	0.0202	0.0052	0.0044	0.0024	0.0014	0.0334	0.0227	0.0331	0.0631	0.0227	0.0827	0.0015
8	rs61595442	23622018	0.89	0.491600132839596	0.92	0.14824156235026	0.163563746387746	0.392421213974657	0.0315	0.024	0.0247	0.0033	0.1667	0.0025	0.0028	0.0748	0.0011	0.0874	0.138	0.021	0.0035	0.1222	0.0201	0.0052	0.0044	0.0024	0.0013	0.0334	0.0228	0.0331	0.0631	0.0227	0.0827	0.0015
8	rs7832345	23624725	0.89	0.491600132839596	0.92	0.14824156235026	0.166774548029565	0.399505879599629	0.0315	0.024	0.0244	0.0033	0.1669	0.0025	0.0028	0.0749	0.0011	0.0874	0.1382	0.021	0.0035	0.1218	0.0201	0.0052	0.0044	0.0024	0.0013	0.0334	0.0228	0.0335	0.0629	0.0224	0.0826	0.0014
8	rs192841	23625062	0.89	0.491600132839596	0.92	0.14824156235026	0.16121399595686	0.412866600623244	0.0316	0.024	0.0244	0.0032	0.1669	0.0025	0.0028	0.0748	0.0011	0.0877	0.1384	0.021	0.0035	0.1217	0.0201	0.0052	0.0044	0.0024	0.0013	0.0332	0.023	0.0335	0.0628	0.0225	0.0827	0.0014
8	rs56162235	23626952	0.9	0.447749409690379	0.92	0.14824156235026	0.167231191239743	0.447380437998086	0.0318	0.0243	0.0236	0.0027	0.168	0.0021	0.0027	0.0742	0.0011	0.0883	0.14	0.0203	0.0036	0.1217	0.0197	0.0048	0.004	0.0024	0.0012	0.0326	0.0236	0.0345	0.0626	0.0219	0.0833	0.0012
8	rs11775549	23629281	0.9	0.447749409690379	0.92	0.14824156235026	0.162490064930984	0.44365672767458	0.0317	0.0244	0.0234	0.0025	0.1684	0.002	0.0026	0.0744	0.0011	0.0883	0.1399	0.0201	0.0036	0.1218	0.0196	0.0046	0.0039	0.0024	0.0012	0.0324	0.0239	0.0347	0.0624	0.0218	0.0839	0.0012
8	rs750022	23632742	0.9	0.447749409690379	0.92	0.14824156235026	0.169171208737819	0.450712135089487	0.0317	0.0244	0.0234	0.0025	0.1685	0.002	0.0026	0.0744	0.0011	0.0882	0.1399	0.02	0.0036	0.1218	0.0196	0.0046	0.0038	0.0024	0.0012	0.0324	0.024	0.0347	0.0624	0.0217	0.084	0.0012
8	rs72609914	23634859	0.9	0.447749409690379	0.92	0.14824156235026	0.171802004166757	0.461148764557849	0.0318	0.0244	0.0233	0.0024	0.1686	0.002	0.0026	0.0744	0.0011	0.0884	0.1399	0.02	0.0036	0.1219	0.0196	0.0045	0.0038	0.0024	0.0012	0.0322	0.024	0.0347	0.0624	0.0218	0.084	0.0012
8	rs12677356	23640444	0.9	0.447749409690379	0.92	0.14824156235026	0.192934743683564	0.477326372898924	0.032	0.0244	0.0231	0.0024	0.169	0.002	0.0026	0.0745	0.0011	0.089	0.1397	0.0197	0.0037	0.1219	0.0195	0.0045	0.0037	0.0024	0.0012	0.0321	0.0241	0.0347	0.0623	0.0218	0.0838	0.0011
8	rs11135773	23642424	0.9	0.447749409690379	0.92	0.14824156235026	0.196079997331404	0.478003578506947	0.032	0.0244	0.0231	0.0024	0.169	0.002	0.0026	0.0744	0.0011	0.0891	0.1396	0.0196	0.0037	0.1219	0.0194	0.0045	0.0037	0.0024	0.0012	0.0321	0.0242	0.0347	0.0623	0.0218	0.0838	0.0011
8	rs17089641	23649209	0.9	0.447749409690379	0.92	0.14824156235026	0.203085937139966	0.468141202009075	0.0318	0.0244	0.0231	0.0024	0.1693	0.0019	0.0025	0.0745	0.001	0.0895	0.1397	0.0194	0.0037	0.1218	0.0194	0.0044	0.0037	0.0024	0.0012	0.0321	0.0242	0.0348	0.0622	0.0219	0.0837	0.0011
8	rs111707088	23649541	0.9	0.447749409690379	0.92	0.14824156235026	0.201438719110204	0.46612133112508	0.0318	0.0244	0.0231	0.0024	0.1694	0.0019	0.0025	0.0745	0.001	0.0895	0.1397	0.0194	0.0036	0.1218	0.0194	0.0044	0.0037	0.0024	0.0012	0.0321	0.0243	0.0348	0.0622	0.0219	0.0837	0.0011
8	rs218871	23655756	0.9	0.447749409690379	0.92	0.14824156235026	0.207475906459273	0.463162987269957	0.0319	0.0244	0.023	0.0024	0.1695	0.0019	0.0025	0.0744	0.001	0.0897	0.1397	0.0193	0.0037	0.1218	0.0193	0.0044	0.0037	0.0024	0.0012	0.0321	0.0243	0.0347	0.0622	0.0219	0.0837	0.0011
8	rs75009409	23656108	0.9	0.447749409690379	0.92	0.14824156235026	0.208432070870994	0.463162987269957	0.0319	0.0244	0.023	0.0023	0.1695	0.0019	0.0025	0.0744	0.001	0.0897	0.1397	0.0193	0.0037	0.1218	0.0193	0.0044	0.0037	0.0024	0.0012	0.0321	0.0243	0.0348	0.0622	0.0219	0.0837	0.0011
8	rs79080300	23661030	0.9	0.447749409690379	0.92	0.14824156235026	0.208272537784572	0.464641543498737	0.0319	0.0244	0.023	0.0023	0.1696	0.0019	0.0025	0.0744	0.001	0.0897	0.1397	0.0193	0.0037	0.1218	0.0193	0.0044	0.0037	0.0024	0.0012	0.0321	0.0243	0.0348	0.0621	0.0219	0.0837	0.0011
8	rs77815519	23680851	0.9	0.447749409690379	0.92	0.14824156235026	0.209550732618169	0.472863069931297	0.0318	0.0243	0.0228	0.0023	0.1699	0.0018	0.0025	0.0744	0.001	0.0898	0.1395	0.0192	0.0037	0.1217	0.0192	0.0044	0.0036	0.0024	0.0012	0.0323	0.0242	0.0349	0.0621	0.0219	0.0837	0.0011
8	rs11780623	23687336	0.9	0.447749409690379	0.92	0.14824156235026	0.21556040241381	0.484653299930758	0.0319	0.0243	0.0227	0.0023	0.1702	0.0018	0.0025	0.0744	0.001	0.0899	0.1394	0.0191	0.0037	0.1216	0.0192	0.0043	0.0036	0.0024	0.0012	0.0323	0.0242	0.0349	0.0621	0.0219	0.0838	0.0011
8	rs17712111	23690111	0.9	0.447749409690379	0.92	0.14824156235026	0.213775788994041	0.475702095162305	0.0319	0.0243	0.0227	0.0023	0.1702	0.0018	0.0025	0.0743	0.001	0.09	0.1394	0.0191	0.0037	0.1215	0.0192	0.0043	0.0036	0.0024	0.0012	0.0323	0.0242	0.0349	0.0621	0.0219	0.0837	0.0011
8	rs4872196	23692067	0.9	0.447749409690379	0.92	0.14824156235026	0.212039787419112	0.472322804073539	0.0319	0.0243	0.0227	0.0023	0.1702	0.0018	0.0025	0.0743	0.001	0.09	0.1394	0.0191	0.0037	0.1215	0.0192	0.0043	0.0036	0.0024	0.0012	0.0323	0.0242	0.0349	0.0621	0.0219	0.0837	0.0011
8	rs4300013	23697117	0.91	0.406594937265203	0.92	0.14824156235026	0.230052694385425	0.532543317198004	0.0322	0.0244	0.0224	0.0023	0.1708	0.0017	0.0024	0.0739	0.0012	0.0912	0.1395	0.0186	0.0037	0.1213	0.0193	0.0041	0.0036	0.0025	0.0013	0.032	0.0245	0.0352	0.0616	0.0216	0.0835	0.0011
8	rs7831701	23703279	0.91	0.406594937265203	0.92	0.14824156235026	0.234630804099127	0.537003495501312	0.0322	0.0244	0.0223	0.0023	0.1708	0.0017	0.0024	0.0739	0.0011	0.0914	0.1395	0.0186	0.0038	0.1213	0.0193	0.004	0.0036	0.0025	0.0013	0.0319	0.0246	0.0353	0.0615	0.0216	0.0834	0.0011
8	rs112810591	23723223	0.91	0.406594937265203	0.92	0.14824156235026	0.221996114128986	0.517835688069986	0.0322	0.0242	0.0226	0.0023	0.1712	0.0016	0.0024	0.0739	0.0012	0.0926	0.139	0.0184	0.0037	0.1219	0.0193	0.0037	0.0035	0.0024	0.0013	0.0316	0.0246	0.0354	0.0612	0.0215	0.0831	0.001
8	rs117050169	23723633	0.91	0.406594937265203	0.92	0.14824156235026	0.222947826429516	0.518942086999148	0.0322	0.0242	0.0226	0.0023	0.1712	0.0016	0.0024	0.0739	0.0012	0.0926	0.139	0.0184	0.0037	0.1219	0.0193	0.0037	0.0035	0.0024	0.0013	0.0315	0.0246	0.0354	0.0612	0.0215	0.0831	0.001
8	rs62502212	23731875	0.91	0.406594937265203	0.93	0.128223312274834	0.228579783410398	0.523234979390646	0.0322	0.0242	0.0226	0.0023	0.1712	0.0016	0.0024	0.074	0.0012	0.0928	0.1389	0.0184	0.0037	0.1219	0.0193	0.0037	0.0035	0.0024	0.0013	0.0315	0.0246	0.0355	0.0612	0.0215	0.0831	0.001
8	rs17785813	23734266	0.91	0.406594937265203	0.93	0.128223312274834	0.231234807930608	0.530734018933312	0.0322	0.0242	0.0226	0.0024	0.1712	0.0016	0.0024	0.074	0.0012	0.0928	0.1389	0.0184	0.0037	0.1219	0.0193	0.0037	0.0035	0.0024	0.0013	0.0315	0.0246	0.0355	0.0612	0.0215	0.0831	0.001
8	rs4872203	23734849	0.91	0.406594937265203	0.93	0.128223312274834	0.231615487302431	0.530734018933312	0.0322	0.0242	0.0226	0.0024	0.1712	0.0016	0.0024	0.074	0.0012	0.0928	0.1389	0.0184	0.0037	0.1219	0.0193	0.0037	0.0035	0.0024	0.0013	0.0315	0.0246	0.0355	0.0612	0.0215	0.0831	0.001
8	rs10109414	23751151	0.91	0.406594937265203	0.93	0.128223312274834	0.226359385935343	0.525315366354696	0.0323	0.0242	0.0227	0.0024	0.1713	0.0017	0.0025	0.074	0.0012	0.093	0.1388	0.0183	0.0037	0.122	0.0193	0.0036	0.0035	0.0024	0.0013	0.0314	0.0247	0.0355	0.0612	0.0215	0.0829	0.001
8	rs1705690	23757657	0.91	0.406594937265203	0.93	0.128223312274834	0.217067549220019	0.520602797974968	0.0323	0.0241	0.0227	0.0024	0.1713	0.0017	0.0025	0.0739	0.0012	0.093	0.1389	0.0183	0.0037	0.1219	0.0193	0.0036	0.0035	0.0024	0.0013	0.0314	0.0247	0.0355	0.0611	0.0215	0.0829	9e-04
8	rs73555401	23758053	0.91	0.406594937265203	0.93	0.128223312274834	0.215154076737685	0.518250518041954	0.0323	0.0241	0.0227	0.0024	0.1713	0.0017	0.0025	0.0739	0.0012	0.093	0.1389	0.0183	0.0037	0.1219	0.0193	0.0036	0.0035	0.0024	0.0013	0.0314	0.0246	0.0355	0.0611	0.0215	0.0828	9e-04
8	rs35162408	23763843	0.91	0.406594937265203	0.93	0.128223312274834	0.201634417629839	0.50282070914233	0.0322	0.0241	0.0227	0.0024	0.1713	0.0018	0.0025	0.0738	0.0012	0.093	0.139	0.0183	0.0037	0.122	0.0193	0.0036	0.0035	0.0023	0.0012	0.0314	0.0246	0.0355	0.0611	0.0215	0.0828	9e-04
8	rs79868281	23769661	0.91	0.406594937265203	0.93	0.128223312274834	0.194350351225221	0.495560573879365	0.0322	0.0241	0.0227	0.0024	0.1713	0.0018	0.0025	0.0738	0.0012	0.093	0.139	0.0183	0.0036	0.122	0.0193	0.0036	0.0035	0.0023	0.0012	0.0314	0.0246	0.0355	0.061	0.0215	0.0829	9e-04
8	rs35052441	23775776	0.91	0.406594937265203	0.93	0.128223312274834	0.184007339894949	0.480714883228163	0.0321	0.024	0.0227	0.0024	0.1715	0.0018	0.0025	0.0737	0.0012	0.093	0.1391	0.0183	0.0036	0.1221	0.0192	0.0035	0.0034	0.0022	0.0012	0.0313	0.0247	0.0356	0.061	0.0216	0.0829	9e-04
8	rs17724881	23781419	0.91	0.406594937265203	0.93	0.128223312274834	0.180386697048948	0.477190961625673	0.0321	0.024	0.0228	0.0024	0.1715	0.0018	0.0025	0.0736	0.0012	0.093	0.1391	0.0183	0.0036	0.1222	0.0192	0.0035	0.0034	0.0022	0.0012	0.0313	0.0247	0.0356	0.061	0.0216	0.083	9e-04
8	rs77628028	23781765	0.91	0.406594937265203	0.93	0.128223312274834	0.179982886267322	0.475566803503387	0.0321	0.024	0.0228	0.0024	0.1715	0.0018	0.0025	0.0736	0.0012	0.093	0.1391	0.0183	0.0036	0.1222	0.0192	0.0035	0.0034	0.0022	0.0012	0.0313	0.0247	0.0356	0.061	0.0216	0.083	9e-04
8	rs11785160	23783340	0.91	0.406594937265203	0.93	0.128223312274834	0.179250023013538	0.473268374653041	0.0321	0.024	0.0228	0.0024	0.1715	0.0018	0.0025	0.0736	0.0012	0.093	0.1391	0.0183	0.0036	0.1222	0.0192	0.0035	0.0034	0.0022	0.0012	0.0313	0.0247	0.0356	0.061	0.0216	0.083	9e-04
8	rs75183772	23788594	0.92	0.368072033098782	0.93	0.128223312274834	0.15032461614871	0.490917372843148	0.0321	0.0238	0.0227	0.0024	0.1718	0.002	0.0025	0.0732	0.0012	0.0932	0.1398	0.0179	0.0035	0.1221	0.019	0.0032	0.0034	0.0022	0.0012	0.0313	0.0247	0.0359	0.0613	0.0215	0.0831	9e-04
8	rs73214859	23794191	0.93	0.332112317682009	0.93	0.128223312274834	0.129919562283394	0.428318825320055	0.0321	0.0228	0.0227	0.0024	0.1728	0.002	0.0027	0.0711	0.0013	0.0941	0.1424	0.0164	0.0033	0.1222	0.018	0.0022	0.003	0.0023	0.001	0.0307	0.0246	0.0372	0.0624	0.0216	0.0838	8e-04
8	rs35438347	23794327	0.93	0.332112317682009	0.93	0.128223312274834	0.129194620941793	0.428187232058917	0.0321	0.0228	0.0227	0.0024	0.1729	0.002	0.0027	0.071	0.0013	0.0941	0.1425	0.0164	0.0033	0.1222	0.018	0.0022	0.003	0.0023	0.001	0.0307	0.0246	0.0372	0.0624	0.0215	0.0838	8e-04
8	rs7826970	23796319	0.93	0.332112317682009	0.93	0.128223312274834	0.14249188341654	0.450445358829611	0.0325	0.0228	0.0227	0.0024	0.1728	0.002	0.0027	0.071	0.0013	0.0939	0.1424	0.0163	0.0033	0.1222	0.0179	0.0022	0.003	0.0023	0.001	0.0307	0.0246	0.0372	0.0625	0.0215	0.0838	8e-04
8	rs1731263	23797763	0.93	0.332112317682009	0.93	0.128223312274834	0.143646083152042	0.455119953789333	0.0325	0.0228	0.0227	0.0025	0.1729	0.002	0.0027	0.071	0.0013	0.0939	0.1424	0.0162	0.0033	0.1223	0.0179	0.0021	0.003	0.0023	0.001	0.0306	0.0247	0.0371	0.0626	0.0215	0.0837	9e-04
8	rs28501371	23809682	0.93	0.332112317682009	0.94	0.110289943288055	0.145582101662524	0.476514054630334	0.0325	0.0228	0.0228	0.0025	0.173	0.002	0.0027	0.071	0.0013	0.0939	0.1426	0.0162	0.0033	0.1222	0.0179	0.0021	0.003	0.0024	0.001	0.0305	0.0247	0.0368	0.0627	0.0216	0.0839	8e-04
8	rs79896518	23814580	0.93	0.332112317682009	0.94	0.110289943288055	0.145290714227196	0.478003578506947	0.0325	0.0228	0.0228	0.0025	0.1731	0.002	0.0027	0.0711	0.0013	0.0938	0.1425	0.0162	0.0033	0.1222	0.0179	0.0021	0.003	0.0024	0.001	0.0305	0.0247	0.0368	0.0627	0.0216	0.084	8e-04
8	rs7833268	23818687	0.93	0.332112317682009	0.94	0.110289943288055	0.14441863727434	0.474620041551725	0.0324	0.0228	0.0228	0.0025	0.1731	0.002	0.0027	0.0711	0.0013	0.0938	0.1424	0.0161	0.0033	0.1222	0.0179	0.002	0.003	0.0024	0.001	0.0305	0.0247	0.0368	0.0627	0.0216	0.084	8e-04
8	rs73557202	23819930	0.93	0.332112317682009	0.94	0.110289943288055	0.149500497769314	0.471242754429821	0.0324	0.0227	0.0229	0.0026	0.1733	0.002	0.0027	0.071	0.0013	0.0938	0.1422	0.016	0.0032	0.1222	0.0179	0.002	0.003	0.0025	0.001	0.0303	0.0246	0.0368	0.0629	0.0216	0.0842	9e-04
8	rs77570100	23827745	0.93	0.332112317682009	0.94	0.110289943288055	0.157014321256266	0.466929005878703	0.0322	0.0227	0.0229	0.0026	0.1738	0.0019	0.0027	0.0709	0.0013	0.0936	0.142	0.0158	0.0031	0.1225	0.018	0.0017	0.003	0.0025	0.001	0.0297	0.0246	0.0368	0.063	0.0218	0.0849	9e-04
8	rs117617878	23828663	0.93	0.332112317682009	0.94	0.110289943288055	0.157082087542734	0.46598675417781	0.0322	0.0227	0.0229	0.0026	0.1738	0.0019	0.0027	0.0709	0.0013	0.0936	0.142	0.0158	0.003	0.1225	0.018	0.0017	0.003	0.0025	0.001	0.0297	0.0246	0.0368	0.063	0.0218	0.0849	9e-04
8	rs62502258	23852510	0.93	0.332112317682009	0.94	0.110289943288055	0.162766747476195	0.462894291416044	0.0322	0.0227	0.0229	0.0026	0.174	0.0019	0.0027	0.0709	0.0013	0.0935	0.142	0.0157	0.003	0.1225	0.018	0.0017	0.003	0.0025	0.001	0.0296	0.0247	0.0367	0.0631	0.0219	0.0851	9e-04
8	rs78336933	23853907	0.93	0.332112317682009	0.94	0.110289943288055	0.162870574546675	0.465179505784026	0.0322	0.0227	0.0229	0.0026	0.174	0.0019	0.0027	0.0709	0.0013	0.0935	0.142	0.0157	0.003	0.1225	0.018	0.0017	0.003	0.0025	0.001	0.0296	0.0247	0.0367	0.0631	0.0219	0.0851	9e-04
8	rs1849102	23860801	0.93	0.332112317682009	0.94	0.110289943288055	0.159328037944772	0.466525122858513	0.0322	0.0227	0.0229	0.0026	0.174	0.0018	0.0027	0.0707	0.0013	0.0935	0.142	0.0157	0.003	0.1226	0.018	0.0017	0.003	0.0025	0.001	0.0296	0.0247	0.0367	0.063	0.0219	0.0853	9e-04
8	rs77839990	23869943	0.94	0.298643641979994	0.94	0.110289943288055	0.156709586080875	0.473808921264791	0.0322	0.0227	0.0229	0.0026	0.174	0.0018	0.0027	0.0706	0.0013	0.0935	0.142	0.0157	0.003	0.1226	0.018	0.0016	0.003	0.0026	0.001	0.0296	0.0248	0.0366	0.0631	0.0219	0.0855	9e-04
8	rs28462169	23875208	0.94	0.298643641979994	0.94	0.110289943288055	0.157896626357681	0.474484829824213	0.0322	0.0226	0.0229	0.0026	0.174	0.0018	0.0027	0.0705	0.0013	0.0935	0.1419	0.0157	0.003	0.1226	0.018	0.0016	0.003	0.0026	0.001	0.0296	0.0248	0.0366	0.063	0.0219	0.0856	9e-04
8	rs7835237	23877060	0.94	0.298643641979994	0.96	0.0801626552665664	0.157998618102469	0.477868117494258	0.0322	0.0226	0.0229	0.0026	0.174	0.0018	0.0027	0.0705	0.0013	0.0935	0.1419	0.0157	0.003	0.1225	0.018	0.0016	0.003	0.0026	0.001	0.0296	0.0248	0.0366	0.0631	0.0219	0.0856	9e-04
8	rs1320881	23878352	0.94	0.298643641979994	0.96	0.0801626552665664	0.159909578894216	0.481800514305484	0.0322	0.0226	0.0229	0.0026	0.1741	0.0018	0.0027	0.0705	0.0013	0.0935	0.1419	0.0157	0.003	0.1225	0.018	0.0016	0.003	0.0026	0.001	0.0296	0.0248	0.0365	0.0631	0.0219	0.0857	9e-04
8	rs10107949	23880997	0.94	0.298643641979994	0.96	0.0801626552665664	0.151814799147742	0.469893597831811	0.0321	0.0226	0.0229	0.0026	0.174	0.0018	0.0028	0.0704	0.0013	0.0935	0.1418	0.0158	0.003	0.1225	0.018	0.0016	0.003	0.0026	0.001	0.0296	0.0248	0.0365	0.0631	0.0219	0.0858	9e-04
8	rs73214868	23883275	0.94	0.298643641979994	0.96	0.0801626552665664	0.147305102115665	0.464238178633021	0.0321	0.0226	0.0229	0.0026	0.1741	0.0018	0.0028	0.0704	0.0013	0.0935	0.1418	0.0159	0.003	0.1225	0.018	0.0016	0.003	0.0026	0.001	0.0295	0.0249	0.0365	0.0631	0.0219	0.0858	9e-04
8	rs75633798	23900921	0.94	0.298643641979994	0.96	0.0801626552665664	0.135186858065557	0.451112377724515	0.032	0.0226	0.0229	0.0027	0.174	0.0018	0.0028	0.0702	0.0013	0.0936	0.1418	0.0159	0.003	0.1225	0.018	0.0016	0.003	0.0025	0.001	0.0298	0.025	0.0364	0.063	0.0219	0.086	9e-04
8	rs10092932	23915931	0.94	0.298643641979994	0.96	0.0801626552665664	0.131072405902782	0.438351527967846	0.0319	0.0226	0.0229	0.0027	0.1739	0.0018	0.0028	0.0702	0.0013	0.0936	0.1417	0.016	0.003	0.1224	0.0179	0.0016	0.003	0.0025	0.001	0.0299	0.025	0.0363	0.063	0.0219	0.0861	9e-04
8	rs75070347	23917054	0.94	0.298643641979994	0.96	0.0801626552665664	0.130981168137706	0.438616383828987	0.0319	0.0226	0.0229	0.0027	0.1739	0.0018	0.0028	0.0702	0.0013	0.0936	0.1417	0.016	0.003	0.1224	0.0179	0.0016	0.003	0.0025	0.001	0.0299	0.025	0.0363	0.063	0.0219	0.0861	9e-04
8	rs6557722	23917170	0.94	0.298643641979994	0.96	0.0801626552665664	0.130981168137706	0.438616383828987	0.0319	0.0226	0.0229	0.0027	0.1739	0.0018	0.0028	0.0702	0.0013	0.0936	0.1417	0.016	0.003	0.1224	0.0179	0.0016	0.003	0.0025	0.001	0.0299	0.025	0.0363	0.063	0.0219	0.0861	9e-04
8	rs56280471	23937952	0.93	0.332112317682009	0.96	0.0801626552665664	0.113557718850629	0.410523068691815	0.0318	0.0225	0.0229	0.0028	0.174	0.0021	0.0031	0.0701	0.0013	0.0938	0.1415	0.0161	0.0029	0.1216	0.0179	0.0019	0.0031	0.0026	0.001	0.0301	0.0251	0.0362	0.0629	0.0219	0.0861	9e-04
8	rs76178434	23938165	0.93	0.332112317682009	0.96	0.0801626552665664	0.112141744424938	0.411954795299882	0.0318	0.0225	0.0229	0.0028	0.174	0.0021	0.0031	0.0701	0.0013	0.0937	0.1415	0.0162	0.0029	0.1216	0.0179	0.0019	0.003	0.0026	0.001	0.0301	0.0251	0.0362	0.0629	0.0219	0.0862	9e-04
8	rs78885552	23943146	0.93	0.332112317682009	0.96	0.0801626552665664	0.112086438962791	0.411043539350874	0.0318	0.0225	0.0229	0.0028	0.174	0.0021	0.0031	0.0701	0.0013	0.0937	0.1415	0.0162	0.0029	0.1216	0.0179	0.0019	0.003	0.0026	0.001	0.0301	0.0251	0.0362	0.0629	0.0219	0.0862	9e-04
8	rs17051599	23947205	0.93	0.332112317682009	0.96	0.0801626552665664	0.111561875756422	0.410913404832249	0.0318	0.0225	0.0229	0.0028	0.174	0.0021	0.0031	0.0701	0.0013	0.0937	0.1414	0.0162	0.0029	0.1216	0.0178	0.0019	0.003	0.0026	0.001	0.0301	0.0251	0.0362	0.0629	0.0219	0.0862	9e-04
8	rs17794717	23952462	0.93	0.332112317682009	0.96	0.0801626552665664	0.102273871883016	0.396538947424643	0.0317	0.0225	0.0229	0.0028	0.1738	0.0021	0.0031	0.0701	0.0014	0.0936	0.1413	0.0165	0.0029	0.1217	0.0178	0.0018	0.0031	0.0026	0.001	0.0302	0.0252	0.0361	0.0628	0.0219	0.0864	9e-04
8	rs79691761	23955318	0.93	0.332112317682009	0.96	0.0801626552665664	0.0966779865805845	0.389212526305506	0.0315	0.0224	0.0229	0.0028	0.1738	0.0021	0.0031	0.0702	0.0014	0.0934	0.1409	0.0168	0.0029	0.1218	0.0177	0.0018	0.0031	0.0026	0.001	0.0304	0.0252	0.0361	0.0627	0.022	0.0864	9e-04
8	rs117417580	23956248	0.93	0.332112317682009	0.97	0.0677063307338505	0.0955473628757026	0.382689563129021	0.0314	0.0224	0.0229	0.0028	0.1738	0.0021	0.0031	0.0703	0.0014	0.0934	0.1408	0.0169	0.0029	0.1218	0.0176	0.0019	0.0031	0.0026	0.001	0.0304	0.0252	0.0362	0.0627	0.0221	0.0864	9e-04
8	rs17727499	23962408	0.93	0.332112317682009	0.97	0.0677063307338505	0.0955473628757026	0.368726076957863	0.0314	0.0223	0.023	0.0028	0.1737	0.0022	0.0031	0.0703	0.0015	0.0933	0.1406	0.0171	0.0028	0.1219	0.0176	0.0019	0.003	0.0026	0.0011	0.0305	0.0252	0.0362	0.0626	0.0221	0.0865	9e-04
8	rs1483817	23969330	0.93	0.332112317682009	0.97	0.0677063307338505	0.0974110418693169	0.347314150895086	0.0313	0.0222	0.0231	0.0028	0.1738	0.0022	0.0031	0.0704	0.0015	0.0932	0.1401	0.0172	0.0028	0.1218	0.0174	0.0019	0.003	0.0026	0.0011	0.0306	0.0252	0.0363	0.0626	0.0222	0.0866	9e-04
8	rs7828952	23976163	0.93	0.332112317682009	0.97	0.0677063307338505	0.0980457768267441	0.349799510442555	0.0313	0.0222	0.0231	0.0028	0.1738	0.0022	0.0031	0.0704	0.0015	0.0932	0.14	0.0172	0.0028	0.1218	0.0174	0.0019	0.003	0.0026	0.0011	0.0307	0.0252	0.0363	0.0626	0.0222	0.0866	9e-04
8	rs73214880	23979688	0.93	0.332112317682009	0.97	0.0677063307338505	0.101414122536322	0.349053368000104	0.0313	0.0222	0.0232	0.0027	0.1737	0.0022	0.0031	0.0704	0.0015	0.0932	0.14	0.0172	0.0028	0.1217	0.0176	0.0019	0.003	0.0026	0.0011	0.0307	0.0253	0.0367	0.0627	0.0222	0.0863	9e-04
8	rs6986037	23980974	0.93	0.332112317682009	0.97	0.0677063307338505	0.100998903909787	0.345701403819056	0.0313	0.0222	0.0232	0.0027	0.1737	0.0022	0.0031	0.0703	0.0015	0.0932	0.14	0.0172	0.0028	0.1217	0.0176	0.0019	0.003	0.0026	0.0011	0.0307	0.0253	0.0367	0.0627	0.0222	0.0863	9e-04
8	rs73214881	23987232	0.93	0.332112317682009	0.97	0.0677063307338505	0.099117955118701	0.343843232318371	0.0313	0.0222	0.0232	0.0027	0.1737	0.0022	0.0031	0.0703	0.0015	0.0933	0.14	0.0172	0.0028	0.1216	0.0176	0.0019	0.003	0.0026	0.0011	0.0307	0.0253	0.0367	0.0626	0.0222	0.0863	9e-04
8	rs62501190	23991432	0.93	0.332112317682009	0.97	0.0677063307338505	0.098223965997167	0.341987954409437	0.0313	0.0222	0.0232	0.0027	0.1737	0.0022	0.0031	0.0703	0.0015	0.0933	0.14	0.0172	0.0028	0.1216	0.0176	0.0019	0.003	0.0026	0.0011	0.0307	0.0253	0.0367	0.0627	0.0222	0.0863	9e-04
8	rs117344908	23994433	0.93	0.332112317682009	0.97	0.0677063307338505	0.0977407814048024	0.341123151528787	0.0313	0.0222	0.0231	0.0027	0.1737	0.0022	0.0031	0.0703	0.0015	0.0933	0.14	0.0172	0.0028	0.1216	0.0176	0.0019	0.003	0.0026	0.0011	0.0307	0.0253	0.0367	0.0627	0.0222	0.0863	9e-04
8	rs77226733	23998164	0.93	0.332112317682009	0.97	0.0677063307338505	0.0976138757939016	0.340629262954728	0.0313	0.0222	0.0231	0.0027	0.1737	0.0022	0.0031	0.0703	0.0015	0.0933	0.14	0.0172	0.0028	0.1215	0.0176	0.0019	0.003	0.0026	0.0011	0.0307	0.0253	0.0367	0.0627	0.0222	0.0862	9e-04
8	rs62501194	24037308	0.94	0.298643641979994	0.97	0.0677063307338505	0.0967788910531376	0.316566061568284	0.0314	0.0219	0.023	0.0027	0.1752	0.0023	0.0031	0.0698	0.0013	0.0938	0.1405	0.0173	0.0027	0.1201	0.0171	0.0019	0.003	0.0026	0.0011	0.0314	0.0255	0.0368	0.0628	0.0225	0.0852	9e-04
8	rs11777116	24044301	0.94	0.298643641979994	0.97	0.0677063307338505	0.0965267537820966	0.310541838394933	0.0314	0.0219	0.023	0.0027	0.1753	0.0023	0.0031	0.0697	0.0013	0.094	0.1405	0.0173	0.0026	0.1199	0.017	0.0018	0.003	0.0026	0.0011	0.0314	0.0256	0.0368	0.0628	0.0226	0.0851	9e-04
8	rs17734598	24052743	0.94	0.298643641979994	0.97	0.0677063307338505	0.0938547041757239	0.308741294732316	0.0313	0.0218	0.023	0.0027	0.175	0.0023	0.0031	0.0696	0.0013	0.0942	0.1406	0.0174	0.0026	0.1197	0.017	0.0018	0.003	0.0027	0.0011	0.0315	0.0256	0.0368	0.0629	0.0226	0.0851	9e-04
8	rs288372	24055826	0.95	0.267590046340022	0.97	0.0677063307338505	0.0937062658539246	0.30814180745791	0.0313	0.0217	0.0231	0.0027	0.1749	0.0023	0.003	0.0696	0.0013	0.0942	0.1407	0.0175	0.0026	0.1197	0.017	0.0018	0.003	0.0027	0.0011	0.0316	0.0256	0.0369	0.0629	0.0227	0.0851	9e-04
8	rs7008296	24063699	0.95	0.267590046340022	0.97	0.0677063307338505	0.0924259987824755	0.308501458121557	0.0313	0.0216	0.0231	0.0027	0.1744	0.0023	0.003	0.0695	0.0013	0.0944	0.1407	0.0176	0.0026	0.1197	0.0169	0.0018	0.003	0.0028	0.0012	0.0317	0.0257	0.0369	0.0629	0.0227	0.0851	9e-04
8	rs13281113	24076391	0.95	0.267590046340022	0.97	0.0677063307338505	0.0909868274939778	0.31186421620162	0.0312	0.0215	0.0232	0.0027	0.1738	0.0023	0.003	0.0694	0.0013	0.0946	0.1408	0.0177	0.0026	0.1195	0.0169	0.0018	0.003	0.0029	0.0012	0.0317	0.0257	0.0369	0.063	0.0227	0.0851	0.001
8	rs11991223	24088374	0.95	0.267590046340022	0.97	0.0677063307338505	0.102326123477834	0.33055052134731	0.0311	0.0211	0.0238	0.0028	0.1703	0.0026	0.0031	0.0688	0.0013	0.0956	0.1413	0.0184	0.0027	0.1192	0.0166	0.0018	0.0031	0.0036	0.0014	0.0322	0.0259	0.037	0.063	0.0228	0.0853	0.0011
8	rs12156081	24090433	0.95	0.267590046340022	0.97	0.0677063307338505	0.111534309197853	0.339395448425031	0.031	0.0211	0.0239	0.0028	0.17	0.0026	0.003	0.0687	0.0013	0.0957	0.1414	0.0184	0.0027	0.1191	0.0166	0.0018	0.003	0.0037	0.0014	0.0322	0.026	0.0371	0.063	0.0228	0.0854	0.0011
8	rs112335674	24090904	0.95	0.267590046340022	0.97	0.0677063307338505	0.114423759520499	0.344586154327876	0.031	0.0211	0.0239	0.0028	0.17	0.0026	0.003	0.0687	0.0013	0.0957	0.1414	0.0185	0.0027	0.119	0.0167	0.0018	0.003	0.0037	0.0014	0.0322	0.026	0.0371	0.063	0.0228	0.0854	0.0011
8	rs2013265	24092500	0.95	0.267590046340022	0.97	0.0677063307338505	0.117387225751036	0.348183447255565	0.031	0.0211	0.024	0.0028	0.1699	0.0026	0.003	0.0687	0.0013	0.0958	0.1413	0.0185	0.0027	0.119	0.0167	0.0018	0.0029	0.0037	0.0014	0.0323	0.026	0.0371	0.063	0.0228	0.0854	0.0011
8	rs113738525	24098809	0.96	0.238871757466757	0.98	0.0568119256469769	0.105758224865632	0.393835344808944	0.031	0.0213	0.0239	0.0028	0.1705	0.0027	0.003	0.0667	0.0014	0.0968	0.1413	0.0187	0.003	0.1171	0.0173	0.002	0.003	0.0039	0.0016	0.0331	0.0264	0.0368	0.0627	0.0221	0.0855	0.0013
8	rs11135782	24104597	0.96	0.238871757466757	0.98	0.0568119256469769	0.107473791089714	0.397570232602079	0.031	0.0213	0.0239	0.0028	0.1706	0.0027	0.003	0.0666	0.0014	0.0968	0.1413	0.0187	0.0031	0.117	0.0173	0.002	0.003	0.0039	0.0017	0.0332	0.0264	0.0368	0.0627	0.022	0.0856	0.0013
8	rs17051757	24108980	0.96	0.238871757466757	0.98	0.0568119256469769	0.0993486583274302	0.394349922762874	0.031	0.0213	0.0239	0.0028	0.1705	0.0026	0.003	0.0664	0.0014	0.097	0.1413	0.0187	0.003	0.117	0.0174	0.002	0.003	0.0039	0.0017	0.0333	0.0264	0.0367	0.0627	0.0219	0.0856	0.0013
8	rs1013209	24116304	0.96	0.238871757466757	0.98	0.0568119256469769	0.0906716397038753	0.390110222609675	0.0308	0.0211	0.024	0.0027	0.1704	0.0024	0.0029	0.0651	0.0014	0.0982	0.1415	0.0185	0.003	0.1172	0.0177	0.0019	0.003	0.0038	0.0017	0.0338	0.0267	0.0366	0.0627	0.0215	0.0859	0.0013
8	rs17051819	24133535	0.96	0.238871757466757	0.98	0.0568119256469769	0.0741353186354625	0.369736671463666	0.0306	0.0209	0.0243	0.0027	0.1697	0.0024	0.0029	0.0638	0.0014	0.0987	0.1423	0.0183	0.0029	0.1172	0.018	0.0019	0.003	0.0037	0.0018	0.0341	0.0272	0.0362	0.0628	0.0213	0.0862	0.0014
8	rs17051825	24133723	0.96	0.238871757466757	0.98	0.0568119256469769	0.0734560747079395	0.370368689147405	0.0306	0.0209	0.0243	0.0027	0.1697	0.0024	0.0029	0.0637	0.0014	0.0987	0.1423	0.0183	0.0029	0.1172	0.018	0.0019	0.003	0.0037	0.0018	0.0342	0.0272	0.0362	0.0628	0.0213	0.0862	0.0014
8	rs61446174	24149882	0.96	0.238871757466757	0.98	0.0568119256469769	0.0776582700448901	0.364817418974571	0.0306	0.0208	0.0245	0.0027	0.1696	0.0023	0.0028	0.0633	0.0013	0.0991	0.1427	0.0182	0.003	0.1173	0.0181	0.0018	0.003	0.0036	0.0018	0.0345	0.0273	0.0362	0.0626	0.0212	0.0863	0.0014
8	rs7821889	24154893	0.96	0.238871757466757	0.98	0.0568119256469769	0.0786937511224214	0.364439787967224	0.0306	0.0208	0.0245	0.0027	0.1696	0.0023	0.0028	0.0632	0.0013	0.0991	0.1427	0.0182	0.003	0.1173	0.0181	0.0018	0.003	0.0036	0.0018	0.0345	0.0273	0.0361	0.0626	0.0212	0.0863	0.0015
8	rs369738	24154958	0.96	0.238871757466757	1	0.0391838568150044	0.0811292367351447	0.37100101106643	0.0306	0.0208	0.0244	0.0026	0.1696	0.0023	0.0028	0.0632	0.0013	0.0996	0.1426	0.0181	0.003	0.1173	0.0181	0.0018	0.0029	0.0036	0.0018	0.0345	0.0273	0.0361	0.0626	0.0212	0.0863	0.0015
8	rs6996616	24171051	0.96	0.238871757466757	1	0.0391838568150044	0.0810841193277526	0.366455098977251	0.0305	0.0207	0.0245	0.0026	0.1695	0.0023	0.0028	0.0631	0.0013	0.0997	0.1428	0.0181	0.003	0.1173	0.018	0.0018	0.0029	0.0036	0.0018	0.0346	0.0273	0.0361	0.0626	0.0212	0.0863	0.0015
8	rs12676567	24171562	0.96	0.238871757466757	1.01	0.0321931958856115	0.0810615666565446	0.366329049900992	0.0305	0.0207	0.0245	0.0026	0.1695	0.0023	0.0028	0.0631	0.0013	0.0997	0.1428	0.0181	0.003	0.1173	0.018	0.0018	0.0029	0.0036	0.0018	0.0346	0.0273	0.0361	0.0626	0.0212	0.0863	0.0015
8	rs79601794	24173882	0.96	0.238871757466757	1.01	0.0321931958856115	0.0809038105469265	0.366707233927898	0.0305	0.0207	0.0245	0.0026	0.1694	0.0023	0.0028	0.0631	0.0013	0.0997	0.1428	0.0181	0.003	0.1173	0.018	0.0018	0.0029	0.0036	0.0018	0.0346	0.0273	0.0361	0.0626	0.0212	0.0863	0.0015
8	rs77174075	24179911	0.96	0.238871757466757	1	0.0391838568150044	0.0794260711750591	0.366959417921597	0.0306	0.0208	0.0245	0.0026	0.1692	0.0023	0.0028	0.063	0.0013	0.0998	0.1429	0.0181	0.003	0.1171	0.018	0.0018	0.0029	0.0035	0.0018	0.0347	0.0273	0.0361	0.0626	0.0212	0.0864	0.0015
8	rs13251128	24182800	0.96	0.238871757466757	1	0.0391838568150044	0.079403815574154	0.366959417921597	0.0306	0.0208	0.0245	0.0026	0.1692	0.0023	0.0028	0.063	0.0013	0.0998	0.1429	0.0181	0.003	0.1171	0.018	0.0018	0.0029	0.0035	0.0018	0.0347	0.0273	0.0361	0.0626	0.0212	0.0864	0.0015
8	rs79467047	24194469	0.96	0.238871757466757	1	0.0391838568150044	0.0789152058490533	0.370495129204919	0.0306	0.0209	0.0248	0.0026	0.1689	0.0023	0.0028	0.0626	0.0012	0.0998	0.1431	0.0181	0.003	0.1166	0.018	0.0019	0.003	0.0035	0.0018	0.0348	0.0274	0.036	0.0626	0.0213	0.0868	0.0014
8	rs36041430	24199218	0.96	0.238871757466757	1	0.0391838568150044	0.0761324040859544	0.356285151978289	0.0305	0.0208	0.025	0.0026	0.1686	0.0023	0.0029	0.0624	0.0012	0.0997	0.1434	0.0181	0.003	0.1165	0.0179	0.0019	0.003	0.0034	0.0018	0.035	0.0274	0.036	0.0626	0.0213	0.087	0.0014
8	rs61115445	24201548	0.96	0.238871757466757	1	0.0391838568150044	0.0761107473729986	0.353537065851035	0.0305	0.0207	0.025	0.0026	0.1686	0.0023	0.0029	0.0624	0.0012	0.0997	0.1434	0.0181	0.003	0.1165	0.018	0.002	0.003	0.0034	0.0018	0.035	0.0274	0.036	0.0626	0.0213	0.087	0.0014
8	rs117086184	24204036	0.96	0.238871757466757	1	0.0391838568150044	0.0760890946374921	0.353786640391894	0.0305	0.0207	0.025	0.0026	0.1686	0.0023	0.0029	0.0624	0.0012	0.0997	0.1434	0.0181	0.003	0.1165	0.018	0.002	0.003	0.0034	0.0018	0.035	0.0274	0.036	0.0626	0.0214	0.087	0.0014
8	rs73217065	24209347	0.96	0.238871757466757	1	0.0391838568150044	0.0468340768350236	0.195102369144182	0.0288	0.0193	0.0267	0.0027	0.1634	0.0027	0.0029	0.0588	0.001	0.0997	0.1453	0.019	0.0029	0.1152	0.0187	0.0027	0.0034	0.003	0.002	0.0342	0.0292	0.034	0.0629	0.0231	0.0928	0.0011
8	rs7814768	24211331	0.96	0.238871757466757	1	0.0391838568150044	0.0456049022739386	0.188098317716734	0.0287	0.0193	0.0267	0.0027	0.1633	0.0027	0.0029	0.0587	0.001	0.0997	0.1454	0.0191	0.0029	0.1152	0.0188	0.0027	0.0034	0.003	0.002	0.0342	0.0292	0.034	0.063	0.0231	0.0929	0.0011
8	rs10694022	24211884	0.96	0.238871757466757	1	0.0391838568150044	0.0444432827600725	0.184425714497837	0.0287	0.0193	0.0267	0.0027	0.1633	0.0027	0.0029	0.0587	0.001	0.0997	0.1454	0.0191	0.0029	0.1152	0.0188	0.0027	0.0034	0.003	0.002	0.0342	0.0292	0.034	0.063	0.0231	0.0929	0.0011
8	rs1058914	24212040	0.96	0.238871757466757	1	0.0391838568150044	0.0440204499030135	0.18300418311591	0.0287	0.0193	0.0267	0.0027	0.1633	0.0027	0.0029	0.0587	0.001	0.0997	0.1454	0.0191	0.0029	0.1152	0.0188	0.0027	0.0034	0.003	0.002	0.0342	0.0292	0.034	0.063	0.0231	0.0929	0.0011
8	rs1434533	24222667	0.96	0.238871757466757	1	0.0391838568150044	0.0387576086174346	0.172961250104907	0.0285	0.0192	0.0269	0.0027	0.1629	0.0027	0.0028	0.0587	0.001	0.0997	0.1455	0.0194	0.0029	0.1149	0.0188	0.0028	0.0034	0.003	0.0019	0.0341	0.0292	0.034	0.0632	0.0233	0.0931	0.001
8	rs12542012	24223031	0.96	0.238871757466757	1	0.0391838568150044	0.0389648858339945	0.172861814678099	0.0285	0.0192	0.027	0.0027	0.1629	0.0027	0.0028	0.0587	0.001	0.0997	0.1455	0.0194	0.0029	0.1149	0.0188	0.0028	0.0034	0.003	0.0019	0.0341	0.0292	0.034	0.0631	0.0233	0.0931	0.001
8	rs11135799	24223554	0.96	0.238871757466757	1	0.0391838568150044	0.0389925804239684	0.173558279992957	0.0285	0.0192	0.027	0.0027	0.1629	0.0027	0.0028	0.0588	0.001	0.0997	0.1455	0.0194	0.0029	0.1149	0.0188	0.0028	0.0034	0.003	0.0019	0.0342	0.0292	0.034	0.0631	0.0233	0.093	0.001
8	rs117230781	24225795	0.96	0.238871757466757	1	0.0391838568150044	0.038482423925257	0.171670142682555	0.0285	0.0192	0.027	0.0027	0.1629	0.0027	0.0028	0.0588	0.001	0.0997	0.1455	0.0194	0.0029	0.1149	0.0188	0.0028	0.0034	0.003	0.0019	0.0341	0.0292	0.034	0.0631	0.0233	0.093	0.001
8	rs28641937	24228319	0.96	0.238871757466757	1	0.0391838568150044	0.0385923354501931	0.173757448789393	0.0285	0.0192	0.027	0.0027	0.1628	0.0028	0.0029	0.0588	0.001	0.0997	0.1455	0.0194	0.003	0.1148	0.0188	0.0028	0.0034	0.003	0.0019	0.0342	0.0291	0.0339	0.0632	0.0233	0.0931	0.001
8	rs58998936	24232700	0.96	0.238871757466757	1	0.0391838568150044	0.0403237526182723	0.175653502228685	0.0285	0.0192	0.0271	0.0027	0.1627	0.0028	0.0029	0.0588	0.001	0.0997	0.1454	0.0194	0.003	0.1148	0.0188	0.0028	0.0034	0.003	0.0019	0.0342	0.0291	0.0339	0.0633	0.0233	0.0931	0.001
8	rs78762374	24241298	0.96	0.238871757466757	1	0.0391838568150044	0.0413099668744526	0.173657854471256	0.0285	0.0192	0.0272	0.0027	0.1627	0.0028	0.0029	0.0588	0.001	0.0997	0.1454	0.0195	0.003	0.1147	0.0188	0.0028	0.0034	0.003	0.0019	0.0342	0.0291	0.0339	0.0633	0.0234	0.0931	0.001
8	rs113332649	24247216	0.96	0.238871757466757	1	0.0391838568150044	0.0427389262761226	0.173359190580516	0.0285	0.0191	0.0273	0.0027	0.1624	0.0028	0.0029	0.0587	0.001	0.0997	0.1453	0.0196	0.003	0.1146	0.0189	0.0029	0.0034	0.003	0.002	0.0343	0.0291	0.0338	0.0634	0.0234	0.0931	0.001
8	rs76114963	24248756	0.96	0.238871757466757	1	0.0391838568150044	0.0429753930048551	0.173259675658703	0.0285	0.0191	0.0273	0.0027	0.1624	0.0028	0.0029	0.0587	0.001	0.0997	0.1453	0.0196	0.003	0.1146	0.0189	0.0029	0.0034	0.003	0.002	0.0343	0.0291	0.0338	0.0634	0.0234	0.0931	0.001
8	rs76130798	24252647	0.96	0.238871757466757	1	0.0391838568150044	0.0446405355754787	0.174455164014898	0.0285	0.0191	0.0274	0.0027	0.1623	0.0028	0.0029	0.0587	0.001	0.0996	0.1453	0.0196	0.003	0.1146	0.0189	0.0029	0.0034	0.003	0.002	0.0343	0.029	0.0338	0.0635	0.0234	0.0932	0.001
8	rs3765124	24261526	0.96	0.238871757466757	1	0.0391838568150044	0.0485022964580218	0.175553532120701	0.0285	0.0191	0.0275	0.0027	0.1619	0.0028	0.0029	0.0587	0.001	0.0995	0.1453	0.0197	0.003	0.1147	0.0189	0.003	0.0034	0.003	0.002	0.0343	0.029	0.0338	0.0636	0.0235	0.0932	0.001
8	rs117690371	24264989	0.96	0.238871757466757	1	0.0391838568150044	0.0495385735251202	0.179567655713298	0.0285	0.0191	0.0276	0.0027	0.1618	0.0028	0.0029	0.0587	0.001	0.0995	0.1451	0.0197	0.003	0.1147	0.0189	0.003	0.0034	0.003	0.002	0.0343	0.0289	0.0338	0.0637	0.0235	0.0932	0.001
8	rs79260729	24270425	0.96	0.238871757466757	1	0.0391838568150044	0.051806820600309	0.185443398408642	0.0286	0.0191	0.0276	0.0027	0.1615	0.0028	0.0029	0.0587	0.001	0.0994	0.145	0.0198	0.003	0.1147	0.0189	0.003	0.0034	0.0031	0.0021	0.0343	0.0288	0.0338	0.0639	0.0235	0.0932	0.001
8	rs61500183	24277733	0.96	0.238871757466757	1	0.0391838568150044	0.0634215244461662	0.204714973065625	0.0287	0.0191	0.0279	0.0026	0.1607	0.0028	0.003	0.0586	0.0011	0.0993	0.1446	0.0198	0.0032	0.1147	0.019	0.003	0.0034	0.0032	0.0022	0.0343	0.0286	0.0341	0.0642	0.0236	0.0932	0.0011
8	rs985097	24278610	0.96	0.238871757466757	1	0.0391838568150044	0.0634215244461662	0.204714973065625	0.0287	0.0191	0.0279	0.0026	0.1607	0.0028	0.003	0.0586	0.0011	0.0993	0.1446	0.0198	0.0032	0.1147	0.019	0.003	0.0034	0.0032	0.0022	0.0343	0.0286	0.0341	0.0642	0.0236	0.0932	0.0011
8	rs73223131	24288037	0.96	0.238871757466757	1	0.0391838568150044	0.0660324710638971	0.204504360313567	0.0286	0.0191	0.028	0.0026	0.1606	0.0028	0.0031	0.0584	0.0011	0.0993	0.1445	0.0196	0.0032	0.1145	0.0191	0.003	0.0034	0.0032	0.0022	0.0344	0.0286	0.0341	0.0642	0.0236	0.0935	0.0011
8	rs56375803	24289076	0.96	0.238871757466757	1	0.0391838568150044	0.0662103169379932	0.204609657644606	0.0286	0.0191	0.028	0.0027	0.1606	0.0028	0.0031	0.0584	0.0011	0.0993	0.1445	0.0196	0.0032	0.1145	0.0191	0.003	0.0034	0.0032	0.0022	0.0344	0.0286	0.0341	0.0642	0.0236	0.0935	0.0011
8	rs10112054	24292266	0.96	0.238871757466757	1	0.0391838568150044	0.0674840537599762	0.203452383151327	0.0286	0.0191	0.028	0.0027	0.1606	0.0028	0.0031	0.0584	0.0011	0.0993	0.1445	0.0196	0.0032	0.1144	0.0191	0.003	0.0034	0.0032	0.0022	0.0344	0.0286	0.0342	0.0642	0.0236	0.0936	0.0011
8	rs17051974	24294220	0.96	0.238871757466757	1	0.0391838568150044	0.0674840537599762	0.206191285363233	0.0287	0.0191	0.028	0.0027	0.1605	0.0028	0.0031	0.0584	0.0011	0.0994	0.1445	0.0195	0.0032	0.1144	0.0191	0.003	0.0034	0.0032	0.0022	0.0344	0.0286	0.0341	0.0642	0.0236	0.0936	0.0011
8	rs78905143	24296839	0.96	0.238871757466757	1	0.0391838568150044	0.0669646814555478	0.206613737835211	0.0287	0.0191	0.028	0.0027	0.1604	0.0028	0.0031	0.0584	0.0011	0.0995	0.1445	0.0195	0.0032	0.1144	0.0191	0.003	0.0035	0.0032	0.0022	0.0344	0.0286	0.0341	0.0642	0.0236	0.0936	0.0011
8	rs56886450	24301121	0.96	0.238871757466757	1	0.0391838568150044	0.0668651030667458	0.206930766070822	0.0287	0.0191	0.028	0.0027	0.1603	0.0028	0.0031	0.0584	0.0011	0.0995	0.1445	0.0195	0.0032	0.1144	0.0191	0.003	0.0035	0.0032	0.0022	0.0344	0.0286	0.0341	0.0642	0.0236	0.0936	0.0011
8	rs78842359	24326893	0.96	0.238871757466757	1	0.0391838568150044	0.0663092557093371	0.210109919967117	0.0287	0.0192	0.028	0.0027	0.1602	0.0028	0.0031	0.0583	0.0011	0.0996	0.1444	0.0195	0.0032	0.1143	0.0192	0.003	0.0035	0.0032	0.0022	0.0344	0.0286	0.0341	0.0643	0.0236	0.0937	0.0011
8	rs7844116	24338249	0.96	0.238871757466757	1	0.0391838568150044	0.0657761359196214	0.21309159484377	0.0287	0.0192	0.028	0.0027	0.1601	0.0028	0.0031	0.0583	0.0012	0.0997	0.1444	0.0195	0.0032	0.1141	0.0192	0.003	0.0035	0.0032	0.0022	0.0344	0.0286	0.0341	0.0643	0.0236	0.0938	0.0012
8	rs13255694	24339679	0.96	0.238871757466757	1	0.0391838568150044	0.0632870305358414	0.221146125014922	0.0287	0.0193	0.0281	0.0026	0.1599	0.0028	0.0031	0.0582	0.0012	0.0998	0.1443	0.0196	0.0032	0.114	0.0192	0.003	0.0034	0.0032	0.0022	0.0344	0.0286	0.0341	0.0644	0.0237	0.0938	0.0012
8	rs17739011	24349260	0.96	0.238871757466757	1	0.0391838568150044	0.0590269621970891	0.222877072589511	0.0287	0.0193	0.028	0.0027	0.1598	0.0028	0.0031	0.0582	0.0013	0.0997	0.1443	0.0196	0.0033	0.1139	0.0192	0.003	0.0035	0.0032	0.0023	0.0344	0.0286	0.0341	0.0644	0.0236	0.0939	0.0012
8	rs12547971	24350715	0.96	0.238871757466757	1	0.0391838568150044	0.0568358974722665	0.222877072589511	0.0287	0.0193	0.028	0.0027	0.1598	0.0028	0.0031	0.0582	0.0013	0.0997	0.1443	0.0196	0.0033	0.1139	0.0192	0.003	0.0035	0.0031	0.0023	0.0344	0.0286	0.0341	0.0644	0.0236	0.094	0.0012
8	rs13259668	24356818	0.96	0.238871757466757	1	0.0391838568150044	0.0561591303228734	0.222552184077505	0.0287	0.0193	0.028	0.0027	0.1597	0.0028	0.0031	0.0581	0.0013	0.0997	0.1443	0.0196	0.0033	0.1138	0.0192	0.003	0.0035	0.0031	0.0023	0.0345	0.0286	0.0341	0.0644	0.0236	0.094	0.0012
8	rs4242407	24357917	0.96	0.238871757466757	1.01	0.0321931958856115	0.0594312655647168	0.215765508792263	0.0287	0.0193	0.028	0.0027	0.1597	0.0028	0.0034	0.0581	0.0013	0.0997	0.1442	0.0195	0.0033	0.1139	0.0192	0.003	0.0035	0.0031	0.0023	0.0345	0.0286	0.0341	0.0644	0.0236	0.0938	0.0012
8	rs13277171	24359068	0.96	0.238871757466757	1.01	0.0321931958856115	0.0647963169565795	0.225481738887739	0.0287	0.0193	0.028	0.0025	0.1596	0.0029	0.0034	0.0581	0.0013	0.0997	0.1442	0.0195	0.0033	0.1138	0.0192	0.003	0.0034	0.0031	0.0023	0.0345	0.0286	0.0341	0.0644	0.0237	0.0939	0.0012
8	rs17052096	24368940	0.96	0.238871757466757	1	0.0391838568150044	0.0615179848605614	0.227332663539369	0.0287	0.0193	0.0279	0.0025	0.1595	0.0029	0.0034	0.0581	0.0013	0.0997	0.1442	0.0195	0.0034	0.1138	0.0192	0.003	0.0034	0.0031	0.0023	0.0345	0.0286	0.0342	0.0643	0.0237	0.0939	0.0012
8	rs17052101	24369552	0.96	0.238871757466757	0.99	0.0473477484867341	0.0656580478268927	0.227877988354609	0.0287	0.0193	0.0279	0.0025	0.1595	0.0029	0.0034	0.0581	0.0013	0.0997	0.1442	0.0195	0.0034	0.1138	0.0193	0.003	0.0034	0.0031	0.0024	0.0345	0.0286	0.0341	0.0643	0.0237	0.0939	0.0012
8	rs73223179	24370757	0.96	0.238871757466757	0.99	0.0473477484867341	0.0645820510867486	0.22591680768876	0.0287	0.0193	0.0279	0.0025	0.1594	0.0029	0.0034	0.0581	0.0013	0.0997	0.1442	0.0196	0.0034	0.1137	0.0193	0.003	0.0034	0.0031	0.0024	0.0345	0.0286	0.0341	0.0644	0.0237	0.094	0.0013
8	rs117299804	24372322	0.96	0.238871757466757	0.99	0.0473477484867341	0.0634022995205393	0.225808014902499	0.0287	0.0193	0.0279	0.0025	0.1593	0.0029	0.0034	0.0581	0.0013	0.0997	0.1442	0.0196	0.0034	0.1137	0.0193	0.003	0.0034	0.0031	0.0024	0.0345	0.0286	0.0341	0.0644	0.0237	0.094	0.0013
8	rs11778564	24372964	0.96	0.238871757466757	0.99	0.0473477484867341	0.0630952223786199	0.22591680768876	0.0287	0.0193	0.0279	0.0025	0.1593	0.0029	0.0034	0.0581	0.0013	0.0997	0.1442	0.0196	0.0034	0.1137	0.0193	0.003	0.0034	0.0031	0.0024	0.0345	0.0286	0.0341	0.0644	0.0236	0.094	0.0013
8	rs7821675	24382840	0.96	0.238871757466757	0.99	0.0473477484867341	0.0588437924873185	0.224721025839204	0.0286	0.0193	0.0279	0.0025	0.1591	0.003	0.0035	0.0581	0.0014	0.0997	0.1442	0.0196	0.0034	0.1138	0.0194	0.0031	0.0034	0.0031	0.0024	0.0345	0.0286	0.0341	0.0642	0.0236	0.0941	0.0013
8	rs13253754	24390118	0.97	0.212405230483542	0.99	0.0473477484867341	0.0585150380615362	0.169591640529067	0.0283	0.0192	0.0283	0.0025	0.156	0.0038	0.004	0.0583	0.0013	0.1001	0.1444	0.0196	0.0035	0.1126	0.02	0.0033	0.0035	0.0028	0.0024	0.0344	0.0286	0.0336	0.0646	0.0233	0.0959	0.0013
8	rs79765628	24393287	0.97	0.212405230483542	0.99	0.0473477484867341	0.0596710325915552	0.166834099254973	0.0283	0.0192	0.0283	0.0025	0.1559	0.004	0.004	0.0583	0.0013	0.1002	0.1445	0.0196	0.0036	0.1126	0.02	0.0033	0.0035	0.0028	0.0024	0.0344	0.0286	0.0336	0.0647	0.0233	0.0958	0.0013
8	rs17813759	24396123	0.97	0.212405230483542	0.99	0.0473477484867341	0.0592288851743001	0.161463899793957	0.0283	0.0192	0.0283	0.0025	0.1559	0.004	0.004	0.0584	0.0013	0.1002	0.1445	0.0196	0.0036	0.1126	0.02	0.0033	0.0035	0.0028	0.0024	0.0345	0.0286	0.0336	0.0647	0.0233	0.0958	0.0013
8	rs12549993	24396584	0.97	0.212405230483542	0.99	0.0473477484867341	0.0588437924873185	0.161658093231535	0.0283	0.0192	0.0283	0.0025	0.1559	0.004	0.004	0.0583	0.0013	0.1002	0.1445	0.0196	0.0036	0.1126	0.02	0.0033	0.0034	0.0028	0.0024	0.0344	0.0286	0.0336	0.0647	0.0233	0.0959	0.0013
8	rs113065739	24400852	0.97	0.212405230483542	0.99	0.0473477484867341	0.0583147339834342	0.162046727378136	0.0283	0.0192	0.0283	0.0025	0.1558	0.004	0.004	0.0583	0.0013	0.1003	0.1445	0.0196	0.0036	0.1126	0.02	0.0033	0.0035	0.0028	0.0024	0.0344	0.0286	0.0335	0.0646	0.0233	0.0959	0.0013
8	rs1492415	24410561	0.97	0.212405230483542	0.99	0.0473477484867341	0.0581148857128635	0.155772527731071	0.0281	0.0193	0.0283	0.0025	0.1553	0.0041	0.004	0.0584	0.0013	0.1002	0.1447	0.0196	0.0036	0.1127	0.02	0.0033	0.0035	0.0028	0.0024	0.0343	0.0286	0.0333	0.0648	0.0233	0.096	0.0013
8	rs7013823	24410614	0.97	0.212405230483542	0.99	0.0473477484867341	0.0579698276050956	0.155102107123548	0.0281	0.0193	0.0283	0.0025	0.1553	0.0041	0.004	0.0584	0.0013	0.1002	0.1447	0.0195	0.0036	0.1127	0.02	0.0033	0.0035	0.0028	0.0024	0.0343	0.0286	0.0333	0.0648	0.0233	0.096	0.0013
8	rs7834929	24412042	0.97	0.212405230483542	0.99	0.0473477484867341	0.0608607651641788	0.114018222871647	0.0277	0.0194	0.0285	0.0028	0.155	0.0047	0.0042	0.0587	0.0011	0.1005	0.1438	0.0193	0.0036	0.1123	0.0201	0.0036	0.0038	0.0027	0.0024	0.0341	0.0285	0.0328	0.0645	0.0235	0.0965	0.0014
8	rs10107424	24425282	0.97	0.212405230483542	0.99	0.0473477484867341	0.051806820600309	0.104852248394759	0.0275	0.0196	0.0285	0.0029	0.1551	0.0048	0.0043	0.0587	0.0012	0.1003	0.1438	0.0193	0.0036	0.1121	0.02	0.0037	0.0039	0.0027	0.0024	0.0341	0.0285	0.0326	0.0644	0.0235	0.0968	0.0014
8	rs9314291	24430141	0.97	0.212405230483542	0.99	0.0473477484867341	0.0532828806734005	0.105017761869895	0.0275	0.0196	0.0285	0.0029	0.1551	0.0048	0.0043	0.0587	0.0012	0.1003	0.1438	0.0193	0.0036	0.1121	0.02	0.0037	0.0039	0.0027	0.0024	0.034	0.0285	0.0326	0.0644	0.0235	0.0968	0.0014
8	rs4448280	24431082	0.97	0.212405230483542	0.99	0.0473477484867341	0.0537638629247713	0.104604167606527	0.0275	0.0196	0.0285	0.0029	0.155	0.0047	0.0043	0.0588	0.0011	0.1003	0.1438	0.0193	0.0036	0.1122	0.02	0.0037	0.0039	0.0027	0.0024	0.034	0.0285	0.0327	0.0645	0.0235	0.0968	0.0014
8	rs2320343	24433812	0.97	0.212405230483542	0.99	0.0473477484867341	0.0490671772418251	0.106096057113032	0.0275	0.0196	0.0285	0.0029	0.155	0.0047	0.0043	0.0587	0.0011	0.1004	0.1439	0.0194	0.0035	0.1121	0.02	0.0037	0.0039	0.0027	0.0024	0.0339	0.0285	0.0327	0.0644	0.0234	0.0968	0.0014
8	rs12550382	24437011	0.97	0.212405230483542	0.99	0.0473477484867341	0.0489214999984772	0.106345498243256	0.0275	0.0197	0.0285	0.0029	0.155	0.0047	0.0043	0.0587	0.0012	0.1003	0.1439	0.0195	0.0035	0.1122	0.02	0.0037	0.0039	0.0027	0.0024	0.0339	0.0285	0.0327	0.0644	0.0234	0.0968	0.0014
8	rs74552627	24444204	0.97	0.212405230483542	0.99	0.0473477484867341	0.047528329230999	0.106262326084331	0.0275	0.0197	0.0285	0.0029	0.155	0.0047	0.0043	0.0587	0.0012	0.1003	0.144	0.0195	0.0035	0.1121	0.02	0.0037	0.0039	0.0026	0.0024	0.0339	0.0285	0.0326	0.0645	0.0233	0.0968	0.0014
8	rs11783793	24455871	0.98	0.188103243221556	0.99	0.0473477484867341	0.0349884117822584	0.100910383449072	0.0275	0.0201	0.0282	0.0029	0.1549	0.0048	0.0044	0.059	0.0012	0.0997	0.1449	0.0196	0.0035	0.1121	0.02	0.0038	0.004	0.0026	0.0024	0.0337	0.0284	0.0319	0.0646	0.0227	0.0971	0.0014
8	rs11782327	24456913	0.98	0.188103243221556	1	0.0391838568150044	0.0165421140417819	0.0894432810971409	0.0274	0.0203	0.0266	0.003	0.1556	0.0049	0.0044	0.0593	0.0012	0.0994	0.1461	0.0203	0.0036	0.1121	0.02	0.0038	0.004	0.0025	0.0024	0.0335	0.0285	0.0315	0.0648	0.0207	0.098	0.0014
8	rs11784918	24457456	0.99	0.165875049708709	1	0.0391838568150044	0.0155861866724931	0.0978316186615012	0.0275	0.0208	0.0264	0.0028	0.1536	0.0049	0.0044	0.0593	0.0013	0.0964	0.1487	0.0211	0.0036	0.1121	0.0202	0.0038	0.0042	0.0022	0.0024	0.0333	0.0282	0.0307	0.0652	0.0209	0.0999	0.0016
8	rs17052218	24457899	1	0.145626599290586	1	0.0391838568150044	0.0153217228500692	0.127103214246606	0.0276	0.0212	0.0262	0.0026	0.1526	0.005	0.0038	0.0591	0.0014	0.0941	0.1502	0.0215	0.0036	0.1119	0.0203	0.0038	0.0042	0.0024	0.0024	0.0332	0.0281	0.03	0.0656	0.0209	0.1018	0.0017
8	rs117938528	24458045	1	0.145626599290586	1	0.0391838568150044	0.0161399475213567	0.127548514627829	0.0276	0.0213	0.0262	0.0026	0.1522	0.005	0.0039	0.0591	0.0014	0.0939	0.1505	0.0216	0.0036	0.1119	0.0203	0.0038	0.0042	0.0024	0.0024	0.0332	0.0281	0.0299	0.0657	0.021	0.1022	0.0017
8	rs4416828	24468982	1.01	0.127260826833158	1	0.0391838568150044	0.0612357480914644	0.170976327572541	0.0276	0.0216	0.0257	0.0025	0.15	0.0049	0.0044	0.0582	0.0015	0.092	0.1514	0.0219	0.0036	0.113	0.0204	0.0039	0.0042	0.0018	0.0025	0.0331	0.0278	0.0288	0.0661	0.0215	0.1049	0.0016
8	rs78374474	24469242	1.01	0.127260826833158	1	0.0391838568150044	0.0612545372082322	0.171769339030634	0.0276	0.0216	0.0257	0.0025	0.15	0.0049	0.0044	0.0582	0.0015	0.092	0.1514	0.0219	0.0036	0.113	0.0204	0.0039	0.0042	0.0018	0.0025	0.0331	0.0278	0.0288	0.0661	0.0215	0.1049	0.0016
8	rs73218371	24470988	1.01	0.127260826833158	1	0.0391838568150044	0.0609356399815878	0.17206704779392	0.0276	0.0216	0.0257	0.0025	0.15	0.0049	0.0044	0.0581	0.0015	0.092	0.1515	0.0219	0.0036	0.1131	0.0204	0.0039	0.0042	0.0018	0.0025	0.0331	0.0278	0.0288	0.0661	0.0215	0.1049	0.0016
8	rs117668646	24475985	1.01	0.127260826833158	1	0.0391838568150044	0.059504971910661	0.184019178065033	0.0276	0.0216	0.0256	0.0025	0.1497	0.0049	0.0043	0.0582	0.0015	0.0919	0.1516	0.022	0.0036	0.1132	0.0204	0.0039	0.0042	0.0018	0.0025	0.0331	0.0278	0.0287	0.0661	0.0215	0.1052	0.0016
8	rs73218373	24484534	1.01	0.127260826833158	1	0.0391838568150044	0.0579879466990439	0.172464271924578	0.0276	0.0216	0.0256	0.0025	0.1496	0.0049	0.0043	0.0582	0.0015	0.0919	0.1516	0.022	0.0036	0.1133	0.0204	0.0039	0.0042	0.0018	0.0025	0.0331	0.0278	0.0287	0.0661	0.0215	0.1052	0.0016
8	rs2720732	24491677	1.01	0.127260826833158	1	0.0391838568150044	0.0467869933924362	0.149209398880915	0.0276	0.0216	0.0256	0.0025	0.1496	0.0049	0.0041	0.0582	0.0015	0.0918	0.1518	0.022	0.0037	0.1133	0.0204	0.0039	0.0043	0.0018	0.0025	0.0332	0.0278	0.0287	0.0661	0.0215	0.1054	0.0016
8	rs75103105	24493088	1.01	0.127260826833158	1	0.0391838568150044	0.0476870803837659	0.147702035241836	0.0276	0.0216	0.0256	0.0025	0.1495	0.0049	0.0041	0.0582	0.0015	0.0918	0.1519	0.022	0.0037	0.1133	0.0204	0.0039	0.0043	0.0018	0.0025	0.0332	0.0278	0.0287	0.0661	0.0215	0.1054	0.0016
8	rs75984572	24495350	1.01	0.127260826833158	1	0.0391838568150044	0.0477665904293025	0.146293899622087	0.0276	0.0216	0.0256	0.0025	0.1495	0.0049	0.0041	0.0581	0.0015	0.0918	0.1519	0.0219	0.0037	0.1133	0.0204	0.0039	0.0043	0.0018	0.0025	0.0332	0.0278	0.0287	0.0661	0.0215	0.1054	0.0016
8	rs117192105	24498050	1.01	0.127260826833158	1	0.0391838568150044	0.0500294301777393	0.147420018860271	0.0276	0.0216	0.0256	0.0024	0.1495	0.0049	0.0041	0.0582	0.0015	0.0917	0.1519	0.022	0.0037	0.1133	0.0204	0.0039	0.0043	0.0018	0.0025	0.0332	0.0278	0.0287	0.0661	0.0215	0.1055	0.0016
8	rs73218376	24500824	1.01	0.127260826833158	1	0.0391838568150044	0.0508879939589887	0.147326056600099	0.0276	0.0216	0.0256	0.0024	0.1495	0.0049	0.0041	0.0582	0.0015	0.0917	0.1519	0.022	0.0037	0.1133	0.0204	0.0039	0.0043	0.0018	0.0025	0.0332	0.0278	0.0287	0.0661	0.0215	0.1055	0.0016
8	rs74565954	24520468	1.01	0.127260826833158	1	0.0391838568150044	0.0578973888457718	0.149965144010172	0.0276	0.0216	0.0256	0.0024	0.1492	0.0049	0.0041	0.0581	0.0015	0.0916	0.1521	0.022	0.0037	0.1133	0.0204	0.0039	0.0043	0.0017	0.0025	0.0332	0.0279	0.0287	0.0661	0.0215	0.1055	0.0016
8	rs6995013	24525897	1.01	0.127260826833158	1.01	0.0321931958856115	0.0802971673348511	0.106262326084331	0.0277	0.0216	0.0254	0.0025	0.1478	0.0049	0.0042	0.0581	0.0014	0.091	0.1528	0.0222	0.0037	0.1134	0.0205	0.004	0.0044	0.0015	0.0025	0.0335	0.0285	0.029	0.066	0.0216	0.106	0.0014
8	rs76305093	24526033	1.01	0.127260826833158	1.01	0.0321931958856115	0.0802747553002345	0.106262326084331	0.0277	0.0216	0.0254	0.0025	0.1478	0.0049	0.0042	0.0581	0.0014	0.091	0.1528	0.0222	0.0037	0.1134	0.0205	0.004	0.0044	0.0015	0.0025	0.0335	0.0285	0.029	0.066	0.0216	0.106	0.0014
8	rs79438170	24526786	1.01	0.127260826833158	1.01	0.0321931958856115	0.0799614082789989	0.105929888658967	0.0277	0.0216	0.0254	0.0025	0.1477	0.0049	0.0042	0.0581	0.0014	0.0909	0.1528	0.0222	0.0037	0.1134	0.0205	0.004	0.0044	0.0015	0.0025	0.0335	0.0285	0.0289	0.066	0.0216	0.106	0.0014
8	rs62499068	24526985	1.01	0.127260826833158	1.01	0.0321931958856115	0.0800284878519312	0.105763820788378	0.0277	0.0216	0.0254	0.0025	0.1477	0.0049	0.0042	0.0581	0.0014	0.0909	0.1528	0.0222	0.0037	0.1134	0.0205	0.004	0.0044	0.0015	0.0025	0.0335	0.0285	0.0289	0.066	0.0216	0.106	0.0014
8	rs117985240	24527516	1.01	0.127260826833158	1.01	0.0321931958856115	0.0802971673348511	0.105680824592601	0.0277	0.0216	0.0254	0.0025	0.1477	0.0049	0.0042	0.0581	0.0013	0.0909	0.1528	0.0222	0.0037	0.1134	0.0205	0.004	0.0044	0.0015	0.0025	0.0335	0.0285	0.0289	0.066	0.0216	0.106	0.0014
8	rs116945908	24538725	1.01	0.127260826833158	1.01	0.0321931958856115	0.083566510239021	0.104686835934905	0.0277	0.0216	0.0254	0.0026	0.1475	0.005	0.0042	0.0581	0.0013	0.0908	0.1528	0.0222	0.0037	0.1134	0.0205	0.0041	0.0045	0.0015	0.0025	0.0336	0.0285	0.029	0.066	0.0216	0.106	0.0014
8	rs78736752	24544348	1.01	0.127260826833158	1.01	0.0321931958856115	0.08975428657464	0.103943731717175	0.0277	0.0216	0.0254	0.0026	0.1472	0.005	0.0042	0.058	0.0014	0.0906	0.1529	0.0222	0.0037	0.1134	0.0205	0.0041	0.0046	0.0015	0.0025	0.0336	0.0285	0.029	0.0659	0.0216	0.106	0.0014
8	rs13280602	24550361	1.01	0.127260826833158	1.01	0.0321931958856115	0.0992460821205112	0.105266221340643	0.0277	0.0216	0.0254	0.0026	0.1472	0.005	0.0043	0.058	0.0014	0.0906	0.1529	0.0222	0.0037	0.1134	0.0205	0.0041	0.0046	0.0015	0.0025	0.0336	0.0285	0.029	0.0659	0.0216	0.106	0.0014
8	rs75055473	24556681	1.02	0.110678017971113	1.01	0.0321931958856115	0.107905359949643	0.112059669825211	0.0277	0.0217	0.0254	0.0027	0.1463	0.005	0.0043	0.0579	0.0014	0.0902	0.1532	0.0222	0.0038	0.1135	0.0206	0.0042	0.0047	0.0015	0.0026	0.0338	0.0281	0.0291	0.0658	0.0218	0.1062	0.0015
8	rs34741285	24561473	1.02	0.110678017971113	1.01	0.0321931958856115	0.106506677766995	0.112994754844534	0.0277	0.0217	0.0254	0.0027	0.1463	0.005	0.0043	0.0579	0.0014	0.0902	0.1532	0.0222	0.0038	0.1135	0.0206	0.0042	0.0047	0.0015	0.0026	0.0338	0.0281	0.0291	0.0658	0.0218	0.1063	0.0015
8	rs80165303	24566182	1.02	0.110678017971113	1.01	0.0321931958856115	0.109397056243604	0.116764586706999	0.0277	0.0217	0.0254	0.0027	0.1462	0.005	0.0043	0.0579	0.0014	0.0901	0.1533	0.0222	0.0038	0.1135	0.0207	0.0042	0.0047	0.0015	0.0026	0.0338	0.028	0.0292	0.0657	0.0219	0.1062	0.0015
8	rs17052432	24568563	1.02	0.110678017971113	1.01	0.0321931958856115	0.108283861980568	0.118580322134213	0.0277	0.0217	0.0254	0.0027	0.1461	0.005	0.0044	0.0579	0.0014	0.09	0.1533	0.0222	0.0038	0.1135	0.0207	0.0043	0.0047	0.0015	0.0026	0.0338	0.028	0.0292	0.0657	0.0219	0.1062	0.0015
8	rs35455929	24571283	1.02	0.110678017971113	1.01	0.0321931958856115	0.108988972729705	0.118927376045535	0.0277	0.0217	0.0254	0.0027	0.1461	0.005	0.0044	0.0579	0.0014	0.09	0.1533	0.0222	0.0038	0.1135	0.0207	0.0043	0.0047	0.0015	0.0026	0.0338	0.028	0.0292	0.0657	0.0219	0.1062	0.0015
8	rs117221176	24580751	1.02	0.110678017971113	1	0.0391838568150044	0.111011342905654	0.120232232063049	0.0277	0.0217	0.0254	0.0027	0.1461	0.005	0.0044	0.0579	0.0014	0.09	0.1533	0.0222	0.0038	0.1135	0.0207	0.0043	0.0047	0.0015	0.0026	0.0339	0.028	0.0292	0.0657	0.0219	0.1062	0.0015
8	rs7844580	24589592	1.02	0.110678017971113	1	0.0391838568150044	0.113334881411773	0.125150796408133	0.0278	0.0217	0.0253	0.0027	0.1459	0.0051	0.0044	0.0578	0.0014	0.0897	0.1534	0.0223	0.0039	0.1134	0.0208	0.0043	0.0048	0.0016	0.0026	0.0339	0.0281	0.0293	0.0656	0.022	0.1063	0.0015
8	rs10088286	24596638	1.02	0.110678017971113	1	0.0391838568150044	0.113334881411773	0.128083639446041	0.0278	0.0218	0.0253	0.0028	0.1457	0.0051	0.0044	0.058	0.0014	0.0897	0.1533	0.0224	0.0039	0.1133	0.0208	0.0043	0.0048	0.0016	0.0026	0.0338	0.0283	0.0292	0.0654	0.022	0.1063	0.0016
8	rs73672001	24617319	1.02	0.110678017971113	1	0.0391838568150044	0.100455543240384	0.138407328021447	0.0278	0.0218	0.0251	0.0029	0.1454	0.0051	0.0044	0.0586	0.0014	0.089	0.1531	0.0226	0.0039	0.1133	0.0208	0.0042	0.0049	0.0018	0.0027	0.0335	0.0284	0.0294	0.0652	0.0219	0.1066	0.0016
8	rs78217869	24622898	1.02	0.110678017971113	1	0.0391838568150044	0.0977661749358789	0.140802799448455	0.0278	0.0219	0.025	0.0029	0.1454	0.0051	0.0044	0.0587	0.0014	0.0888	0.153	0.0226	0.004	0.1133	0.0208	0.0041	0.005	0.0018	0.0027	0.0334	0.0284	0.0295	0.0652	0.0219	0.1067	0.0016
8	rs73673903	24627557	1.02	0.110678017971113	1	0.0391838568150044	0.0952472741279703	0.147890154095013	0.0278	0.0219	0.0249	0.003	0.1454	0.0052	0.0044	0.0591	0.0014	0.0883	0.1528	0.0227	0.004	0.1132	0.0209	0.0041	0.0051	0.0019	0.0027	0.0332	0.0285	0.0296	0.0651	0.0219	0.1068	0.0016
8	rs2720724	24630014	1.02	0.110678017971113	1	0.0391838568150044	0.094425089919153	0.150627545670287	0.0278	0.0219	0.0248	0.003	0.1454	0.0052	0.0044	0.0592	0.0014	0.0879	0.1527	0.0227	0.004	0.1131	0.0209	0.0041	0.0051	0.002	0.0027	0.0332	0.0285	0.0297	0.065	0.022	0.1069	0.0016
8	rs73223811	24630845	1.02	0.110678017971113	1	0.0391838568150044	0.0933358177261733	0.148455028124597	0.0278	0.0219	0.0248	0.003	0.1453	0.0052	0.0044	0.0593	0.0014	0.0879	0.1527	0.0227	0.004	0.1133	0.0209	0.0041	0.0051	0.002	0.0027	0.0332	0.0285	0.0297	0.065	0.0219	0.1069	0.0016
8	rs75955771	24632311	1.02	0.110678017971113	1	0.0391838568150044	0.0990667333276475	0.144703912858457	0.0277	0.0219	0.0249	0.003	0.1452	0.0052	0.0044	0.0594	0.0014	0.0879	0.1527	0.0227	0.004	0.1133	0.0209	0.0041	0.0051	0.002	0.0027	0.0332	0.0285	0.0297	0.065	0.0219	0.1068	0.0016
8	rs2607604	24644724	1.02	0.110678017971113	1	0.0391838568150044	0.116535773982793	0.132756080473804	0.0276	0.0218	0.0249	0.003	0.1449	0.0053	0.0043	0.0601	0.0014	0.0879	0.1524	0.023	0.004	0.1135	0.0208	0.0043	0.0051	0.0019	0.0028	0.0332	0.0285	0.0295	0.0648	0.0218	0.1066	0.0016
8	rs2720714	24644824	1.02	0.110678017971113	1	0.0391838568150044	0.117614921519238	0.13194296061607	0.0276	0.0218	0.0249	0.003	0.1449	0.0053	0.0043	0.0601	0.0014	0.0879	0.1524	0.023	0.004	0.1135	0.0208	0.0043	0.0051	0.0019	0.0028	0.0333	0.0285	0.0295	0.0648	0.0218	0.1065	0.0016
8	rs57769537	24646650	1.02	0.110678017971113	1	0.0391838568150044	0.124277003201083	0.1368491957257	0.0276	0.0218	0.0249	0.003	0.1449	0.0053	0.0043	0.0601	0.0014	0.0878	0.1524	0.023	0.004	0.1137	0.0208	0.0043	0.0051	0.0019	0.0028	0.0333	0.0285	0.0295	0.0648	0.0218	0.1064	0.0016
8	rs17052629	24655308	1.02	0.110678017971113	1	0.0391838568150044	0.12745280560961	0.141265183652703	0.0276	0.0219	0.0248	0.003	0.1452	0.0054	0.0043	0.0604	0.0014	0.0877	0.1522	0.0228	0.004	0.1149	0.0207	0.0044	0.0051	0.0019	0.0028	0.0332	0.0283	0.0293	0.0646	0.0217	0.1058	0.0016
8	rs2607614	24656115	1.02	0.110678017971113	1	0.0391838568150044	0.129435995417246	0.14377156807406	0.0276	0.0219	0.0248	0.003	0.1452	0.0054	0.0043	0.0604	0.0014	0.0876	0.1522	0.0228	0.004	0.1151	0.0206	0.0044	0.0051	0.0019	0.0028	0.0332	0.0283	0.0293	0.0646	0.0217	0.1058	0.0016
8	rs1379359	24659402	1.02	0.110678017971113	1	0.0391838568150044	0.112973345134015	0.143027266924976	0.0275	0.0219	0.0248	0.003	0.1453	0.0054	0.0043	0.0605	0.0014	0.0876	0.1522	0.0229	0.004	0.1155	0.0206	0.0044	0.0051	0.0019	0.0028	0.0332	0.0283	0.0292	0.0646	0.0217	0.1056	0.0016
8	rs74756801	24673775	1.05	0.0706003084525404	1	0.0391838568150044	0.0503255121586188	0.107429017812286	0.027	0.0222	0.0227	0.003	0.1454	0.0054	0.004	0.0616	0.0015	0.084	0.1571	0.0242	0.0037	0.1187	0.0203	0.004	0.0048	0.0018	0.0024	0.0328	0.0275	0.0287	0.0647	0.0204	0.1059	0.0013
8	rs75042352	24673972	1.05	0.0706003084525404	1	0.0391838568150044	0.0477347756495035	0.105929888658967	0.027	0.0222	0.0224	0.003	0.1454	0.0054	0.004	0.0617	0.0015	0.0838	0.1577	0.0243	0.0037	0.1189	0.0203	0.004	0.0048	0.0018	0.0024	0.0327	0.0274	0.0286	0.0647	0.0202	0.1058	0.0013
8	rs7010085	24677132	1.07	0.0508949488002241	1	0.0391838568150044	0.104641685498284	0.0983959544946458	0.0265	0.0223	0.0213	0.003	0.1468	0.0053	0.0036	0.0631	0.0018	0.0795	0.1631	0.0257	0.0035	0.122	0.0198	0.0036	0.005	0.0017	0.0019	0.0323	0.0264	0.0279	0.065	0.0179	0.1052	9e-04
8	rs73225712	24677227	1.07	0.0508949488002241	1	0.0391838568150044	0.106506677766995	0.0943930257383542	0.0265	0.0223	0.0212	0.003	0.147	0.0053	0.0036	0.0631	0.0017	0.0795	0.1634	0.0257	0.0035	0.122	0.0198	0.0036	0.0049	0.0017	0.0019	0.0323	0.0264	0.0279	0.065	0.0177	0.1052	9e-04
8	rs4871930	24691440	1.07	0.0508949488002241	0.98	0.0568119256469769	0.103453560146393	0.106262326084331	0.0265	0.0226	0.0204	0.0029	0.1474	0.0053	0.0036	0.0635	0.0017	0.0793	0.1648	0.0261	0.0035	0.1235	0.0194	0.0033	0.0048	0.0017	0.0017	0.0321	0.0264	0.0291	0.0645	0.0155	0.1053	7e-04
8	rs1157465	24691936	1.07	0.0508949488002241	0.98	0.0568119256469769	0.103085642447912	0.104934992509579	0.0265	0.0226	0.0204	0.0029	0.1474	0.0053	0.0036	0.0635	0.0017	0.0793	0.1648	0.0261	0.0035	0.1235	0.0194	0.0033	0.0048	0.0017	0.0017	0.0321	0.0264	0.0291	0.0645	0.0155	0.1053	7e-04
8	rs62503294	24693608	1.07	0.0508949488002241	0.98	0.0568119256469769	0.101882515327659	0.101236627245305	0.0264	0.0224	0.0204	0.0029	0.1474	0.0053	0.0036	0.0635	0.0017	0.0794	0.1648	0.0261	0.0036	0.1236	0.0194	0.0033	0.0048	0.0017	0.0017	0.0321	0.0264	0.029	0.0644	0.0155	0.1053	7e-04
8	rs62503295	24693715	1.07	0.0508949488002241	0.98	0.0568119256469769	0.106962694612706	0.100910383449072	0.0264	0.0224	0.0204	0.0029	0.1474	0.0053	0.0036	0.0635	0.0017	0.0794	0.1648	0.0261	0.0036	0.1236	0.0194	0.0033	0.0048	0.0017	0.0017	0.0321	0.0264	0.029	0.0644	0.0155	0.1053	7e-04
8	rs12549712	24704176	1.07	0.0508949488002241	0.98	0.0568119256469769	0.104033366588612	0.0897543985335138	0.0264	0.0224	0.0204	0.0029	0.1475	0.0053	0.0037	0.0635	0.0017	0.0794	0.1649	0.0261	0.0036	0.1236	0.0194	0.0033	0.0048	0.0017	0.0017	0.0321	0.0264	0.029	0.0644	0.0153	0.1054	7e-04
8	rs13266590	24710253	1.07	0.0508949488002241	0.98	0.0568119256469769	0.102561461633211	0.0906903285761184	0.0265	0.0224	0.0204	0.0029	0.1476	0.0053	0.0037	0.0635	0.0017	0.0794	0.1649	0.0261	0.0036	0.1237	0.0194	0.0033	0.0048	0.0017	0.0017	0.0321	0.0264	0.029	0.0644	0.0153	0.1054	7e-04
8	rs196818	24713452	1.07	0.0508949488002241	0.98	0.0568119256469769	0.102928213334878	0.0899880188312368	0.0265	0.0224	0.0204	0.0029	0.1476	0.0053	0.0037	0.0635	0.0017	0.0794	0.1649	0.0261	0.0036	0.1237	0.0194	0.0033	0.0048	0.0017	0.0017	0.0321	0.0264	0.0289	0.0644	0.0153	0.1053	7e-04
8	rs117263446	24714804	1.07	0.0508949488002241	0.97	0.0677063307338505	0.106774776601504	0.0911597400466434	0.0265	0.0225	0.0204	0.0028	0.1476	0.0052	0.0036	0.0635	0.0017	0.0794	0.1649	0.0261	0.0036	0.1237	0.0194	0.0033	0.0048	0.0017	0.0017	0.0321	0.0264	0.0289	0.0644	0.0153	0.1053	7e-04
8	rs196814	24716594	1.07	0.0508949488002241	0.97	0.0677063307338505	0.112640250547433	0.0928102413638975	0.0265	0.0225	0.0204	0.0027	0.1476	0.0052	0.0036	0.0635	0.0017	0.0794	0.1649	0.0261	0.0036	0.1238	0.0194	0.0033	0.0048	0.0017	0.0017	0.0322	0.0264	0.0289	0.0644	0.0153	0.1054	7e-04
8	rs2320562	24726623	1.07	0.0508949488002241	0.97	0.0677063307338505	0.110325539371771	0.0948699198630098	0.0264	0.0226	0.0203	0.0027	0.1478	0.0053	0.0037	0.0634	0.0017	0.0793	0.1649	0.0261	0.0036	0.1237	0.0194	0.0033	0.0048	0.0018	0.0017	0.0322	0.0263	0.0287	0.0644	0.0153	0.1054	7e-04
8	rs61062743	24741478	1.07	0.0508949488002241	0.97	0.0677063307338505	0.105704889299378	0.0972685559221052	0.0264	0.0227	0.0203	0.0027	0.1478	0.0052	0.0037	0.0633	0.0017	0.0793	0.1651	0.0262	0.0036	0.1236	0.0196	0.0034	0.0047	0.0018	0.0017	0.0322	0.0262	0.0287	0.0643	0.0153	0.1055	7e-04
8	rs11786728	24745196	1.07	0.0508949488002241	0.97	0.0677063307338505	0.104139002705059	0.0956668466215838	0.0264	0.0227	0.0203	0.0027	0.1477	0.0052	0.0037	0.0633	0.0017	0.0793	0.1652	0.0262	0.0036	0.1235	0.0196	0.0034	0.0047	0.0018	0.0017	0.0323	0.0262	0.0287	0.0642	0.0153	0.1055	7e-04
8	rs2975182	24749224	1.07	0.0508949488002241	0.97	0.0677063307338505	0.103033149419624	0.0961462615445758	0.0264	0.0227	0.0202	0.0027	0.1478	0.0052	0.0037	0.0633	0.0017	0.0793	0.1651	0.0261	0.0036	0.1235	0.0196	0.0033	0.0047	0.0018	0.0017	0.0322	0.0262	0.0288	0.0644	0.0152	0.1055	7e-04
8	rs117982184	24754122	1.07	0.0508949488002241	0.97	0.0677063307338505	0.10522562097957	0.100096571140738	0.0263	0.0227	0.0202	0.0027	0.1478	0.0052	0.0037	0.0633	0.0017	0.0793	0.1651	0.0262	0.0036	0.1235	0.0196	0.0034	0.0047	0.0018	0.0017	0.0322	0.0262	0.0288	0.0644	0.0152	0.1055	7e-04
8	rs2979695	24758014	1.07	0.0508949488002241	0.97	0.0677063307338505	0.106882133226998	0.102054029174501	0.0263	0.0227	0.0202	0.0027	0.1478	0.0052	0.0037	0.0633	0.0017	0.0793	0.1651	0.0262	0.0036	0.1235	0.0196	0.0034	0.0047	0.0018	0.0017	0.0322	0.0262	0.0288	0.0643	0.0152	0.1056	7e-04
8	rs77632654	24761612	1.07	0.0508949488002241	0.97	0.0677063307338505	0.110188693528692	0.102545696729776	0.0263	0.0227	0.0202	0.0027	0.1478	0.0052	0.0037	0.0633	0.0017	0.0793	0.1651	0.0262	0.0036	0.1235	0.0196	0.0034	0.0047	0.0018	0.0017	0.0322	0.0262	0.0288	0.0643	0.0152	0.1056	7e-04
8	rs17052775	24769181	1.07	0.0508949488002241	0.97	0.0677063307338505	0.119820326719801	0.0988806819688679	0.0263	0.0227	0.0201	0.0028	0.1479	0.0052	0.0037	0.0632	0.0017	0.0793	0.165	0.0263	0.0037	0.1235	0.0195	0.0034	0.0048	0.0019	0.0017	0.0322	0.0262	0.0287	0.0643	0.0151	0.1058	7e-04
8	rs196868	24769595	1.07	0.0508949488002241	0.97	0.0677063307338505	0.123102275853384	0.0995284336681809	0.0263	0.0227	0.0201	0.0028	0.1479	0.0052	0.0037	0.0632	0.0017	0.0793	0.1649	0.0263	0.0037	0.1235	0.0195	0.0034	0.0048	0.0019	0.0017	0.0322	0.0262	0.0286	0.0643	0.0151	0.1059	7e-04
8	rs196864	24774683	1.07	0.0508949488002241	0.97	0.0677063307338505	0.12486691409581	0.112824518922755	0.0261	0.0225	0.02	0.0027	0.1485	0.0053	0.0036	0.0629	0.0018	0.0794	0.165	0.0264	0.0037	0.1237	0.0193	0.0034	0.0046	0.002	0.0017	0.0324	0.0261	0.0283	0.0641	0.0149	0.1062	8e-04
8	rs145420565	24779581	1.07	0.0508949488002241	0.98	0.0568119256469769	0.125251267250311	0.116419935678412	0.026	0.0225	0.0199	0.0027	0.1486	0.0053	0.0036	0.0627	0.0018	0.0794	0.165	0.0268	0.0038	0.1238	0.0191	0.0035	0.0046	0.0022	0.0018	0.0324	0.026	0.028	0.064	0.0149	0.1064	8e-04
8	rs1379357	24781579	1.07	0.0508949488002241	0.97	0.0677063307338505	0.122634285865203	0.1279051719469	0.0258	0.0225	0.0197	0.0027	0.1485	0.0054	0.0036	0.0624	0.0019	0.0793	0.1648	0.0274	0.0038	0.1241	0.0188	0.0037	0.0046	0.0024	0.0019	0.0325	0.0258	0.0277	0.0639	0.0148	0.1067	9e-04
8	rs62502617	24790149	1.07	0.0508949488002241	0.97	0.0677063307338505	0.123659424625259	0.130681780387496	0.0257	0.0225	0.0197	0.0027	0.1487	0.0054	0.0036	0.0624	0.0019	0.0792	0.1651	0.0274	0.0039	0.124	0.0188	0.0037	0.0046	0.0024	0.0019	0.0326	0.0258	0.0277	0.0638	0.0147	0.1067	9e-04
8	rs118727	24790573	1.07	0.0508949488002241	0.97	0.0677063307338505	0.12363006281354	0.130591867625126	0.0257	0.0225	0.0197	0.0027	0.1487	0.0054	0.0036	0.0624	0.0019	0.0792	0.1651	0.0274	0.0039	0.124	0.0188	0.0037	0.0046	0.0024	0.0019	0.0326	0.0258	0.0277	0.0638	0.0147	0.1067	9e-04
8	rs196841	24791208	1.07	0.0508949488002241	0.97	0.0677063307338505	0.128231848520016	0.135024392327929	0.0257	0.0226	0.0197	0.0027	0.1486	0.0054	0.0036	0.0623	0.0019	0.0791	0.1652	0.0274	0.0039	0.124	0.0188	0.0037	0.0047	0.0024	0.0019	0.0326	0.0258	0.0277	0.0637	0.0147	0.1068	9e-04
8	rs169061	24795851	1.08	0.0428324673547855	0.97	0.0677063307338505	0.122313172573963	0.136940671652922	0.0256	0.0225	0.0195	0.0027	0.1501	0.0054	0.0037	0.0623	0.0019	0.0782	0.1649	0.0273	0.0039	0.1235	0.0188	0.0039	0.0048	0.0025	0.0018	0.033	0.0255	0.0278	0.0633	0.0147	0.1072	9e-04
8	rs10100189	24800190	1.08	0.0428324673547855	0.97	0.0677063307338505	0.13061660077661	0.141450291838221	0.0255	0.0225	0.0197	0.0027	0.1501	0.0054	0.0037	0.0623	0.002	0.078	0.1649	0.0273	0.004	0.1236	0.0188	0.0039	0.0048	0.0026	0.0018	0.0331	0.0253	0.0277	0.0632	0.0147	0.1071	0.001
8	rs79736124	24809223	1.08	0.0428324673547855	0.97	0.0677063307338505	0.134908112512357	0.14451726923519	0.0255	0.0225	0.0197	0.0028	0.1501	0.0055	0.0037	0.0623	0.002	0.0778	0.1648	0.0274	0.004	0.1236	0.0188	0.004	0.0048	0.0026	0.0019	0.0331	0.0252	0.0277	0.0632	0.0147	0.1071	0.001
8	rs2976437	24816130	1.08	0.0428324673547855	0.97	0.0677063307338505	0.136616963877547	0.146012857315485	0.0255	0.0225	0.0197	0.0028	0.1501	0.0055	0.0037	0.0623	0.002	0.0777	0.1648	0.0274	0.004	0.1236	0.0188	0.004	0.0048	0.0026	0.0019	0.0332	0.0252	0.0277	0.0632	0.0147	0.1071	0.001
8	rs75413388	24817177	1.08	0.0428324673547855	0.97	0.0677063307338505	0.137397989776792	0.146012857315485	0.0255	0.0225	0.0197	0.0028	0.1501	0.0055	0.0037	0.0623	0.002	0.0777	0.1647	0.0274	0.004	0.1236	0.0188	0.004	0.0048	0.0026	0.0019	0.0332	0.0252	0.0277	0.0632	0.0147	0.1071	0.001
8	rs13254844	24818513	1.08	0.0428324673547855	0.97	0.0677063307338505	0.137742488054323	0.146106516385319	0.0255	0.0225	0.0197	0.0028	0.1501	0.0055	0.0037	0.0623	0.002	0.0777	0.1647	0.0274	0.004	0.1236	0.0188	0.004	0.0048	0.0026	0.0019	0.0332	0.0252	0.0277	0.0632	0.0147	0.1071	0.001
8	rs75807648	24819621	1.08	0.0428324673547855	0.97	0.0677063307338505	0.138401604108095	0.14638762377519	0.0256	0.0225	0.0197	0.0028	0.1501	0.0055	0.0037	0.0623	0.002	0.0777	0.1647	0.0274	0.004	0.1236	0.0188	0.004	0.0048	0.0026	0.0019	0.0331	0.0252	0.0277	0.0632	0.0147	0.1071	0.001
8	rs117869015	24842086	1.08	0.0428324673547855	0.97	0.0677063307338505	0.165513801168971	0.154719472733472	0.0257	0.0225	0.0196	0.0028	0.1503	0.0056	0.0038	0.0622	0.0021	0.0767	0.1644	0.0275	0.0041	0.1241	0.0188	0.0041	0.0049	0.0026	0.0019	0.0333	0.0252	0.0277	0.0636	0.0145	0.1066	0.001
8	rs17830962	24847841	1.08	0.0428324673547855	0.97	0.0677063307338505	0.171909156363005	0.15798257461064	0.0257	0.0225	0.0196	0.0028	0.1504	0.0056	0.0039	0.0623	0.0021	0.0763	0.1642	0.0275	0.0042	0.1243	0.0187	0.0041	0.0049	0.0027	0.0019	0.0334	0.0253	0.0277	0.0638	0.0144	0.1064	0.001
8	rs2976404	24855478	1.08	0.0428324673547855	0.97	0.0677063307338505	0.167758992947834	0.160397311838853	0.0258	0.0225	0.0195	0.0028	0.1502	0.0056	0.0039	0.0622	0.0021	0.0766	0.164	0.0276	0.0042	0.1244	0.0187	0.0041	0.005	0.0027	0.0019	0.0335	0.0253	0.0276	0.0638	0.0144	0.1062	0.001
8	rs78231856	24856097	1.08	0.0428324673547855	0.97	0.0677063307338505	0.165094794080661	0.162241167983665	0.0258	0.0225	0.0196	0.0029	0.1501	0.0056	0.0039	0.0621	0.0021	0.0766	0.1639	0.0275	0.0042	0.1245	0.0187	0.0042	0.005	0.0027	0.0019	0.0336	0.0252	0.0277	0.0638	0.0144	0.1062	0.001
8	rs3860834	24858793	1.08	0.0428324673547855	0.97	0.0677063307338505	0.158270785568271	0.167620352585726	0.0258	0.0225	0.0198	0.0029	0.1499	0.0056	0.004	0.0617	0.0021	0.0767	0.1637	0.0274	0.0042	0.125	0.0186	0.0042	0.005	0.0026	0.0019	0.0339	0.0249	0.0278	0.0637	0.0144	0.1063	0.001
8	rs13270272	24859836	1.08	0.0428324673547855	0.97	0.0677063307338505	0.171837717250641	0.173160180601383	0.0258	0.0225	0.0197	0.0029	0.15	0.0056	0.004	0.0616	0.0021	0.0767	0.1637	0.0274	0.0042	0.125	0.0186	0.0042	0.005	0.0027	0.0019	0.0339	0.0248	0.0278	0.0636	0.0144	0.1064	0.001
8	rs2950346	24862053	1.08	0.0428324673547855	0.97	0.0677063307338505	0.175250137669771	0.184527396608392	0.026	0.0227	0.0198	0.003	0.1508	0.0057	0.0041	0.0618	0.0021	0.0766	0.1634	0.0276	0.0042	0.1231	0.0185	0.0042	0.0051	0.0027	0.0019	0.0342	0.0249	0.0277	0.063	0.0143	0.1073	0.0011
8	rs73229484	24863018	1.08	0.0428324673547855	0.97	0.0677063307338505	0.171017407954431	0.196555111932767	0.0259	0.023	0.0197	0.0032	0.1518	0.0059	0.0043	0.0613	0.0021	0.0756	0.162	0.028	0.0042	0.123	0.0183	0.0043	0.0052	0.0028	0.0019	0.035	0.0248	0.0279	0.0628	0.014	0.1076	0.0011
8	rs2976414	24865117	1.08	0.0428324673547855	0.97	0.0677063307338505	0.22063458577601	0.218020067032075	0.0255	0.0235	0.0193	0.0038	0.1547	0.0065	0.005	0.0594	0.0021	0.0732	0.159	0.0289	0.0041	0.1223	0.0182	0.0044	0.0055	0.0028	0.0018	0.0375	0.0245	0.0286	0.0622	0.0133	0.1086	0.0011
8	rs13280142	24868802	1.07	0.0508949488002241	0.97	0.0677063307338505	0.407870992159265	0.155964265666792	0.0244	0.0234	0.0189	0.0038	0.1569	0.0067	0.0052	0.0594	0.002	0.0694	0.1582	0.0304	0.004	0.1231	0.0187	0.0044	0.0058	0.0028	0.0018	0.039	0.0242	0.0286	0.0612	0.0129	0.1093	0.001
8	rs118098465	24868831	1.07	0.0508949488002241	0.97	0.0677063307338505	0.408099264731224	0.155868386197189	0.0244	0.0234	0.0189	0.0038	0.1569	0.0067	0.0052	0.0594	0.002	0.0694	0.1582	0.0304	0.004	0.1231	0.0187	0.0044	0.0058	0.0028	0.0018	0.039	0.0242	0.0286	0.0612	0.0129	0.1093	0.001
8	rs1527032	24886509	1.07	0.0508949488002241	0.97	0.0677063307338505	0.425692934642233	0.150722260023125	0.0243	0.0235	0.0188	0.0038	0.1569	0.0066	0.0052	0.0598	0.0019	0.0689	0.1584	0.0305	0.0039	0.1233	0.0187	0.0044	0.0057	0.0029	0.0016	0.0392	0.024	0.0284	0.0612	0.0129	0.1093	0.001
8	rs13282743	24891507	1.07	0.0508949488002241	0.97	0.0677063307338505	0.437607426709616	0.151290994582661	0.0243	0.0236	0.0187	0.0038	0.1568	0.0066	0.0052	0.0598	0.002	0.0687	0.1583	0.0306	0.004	0.1233	0.0187	0.0044	0.0057	0.003	0.0017	0.0393	0.024	0.0284	0.0613	0.0129	0.1094	0.001
8	rs117090971	24896685	1.07	0.0508949488002241	0.96	0.0801626552665664	0.429490184634187	0.160881814645972	0.0243	0.0237	0.0187	0.0038	0.1567	0.0066	0.0052	0.0598	0.002	0.0686	0.1582	0.0306	0.004	0.1233	0.0188	0.0044	0.0057	0.0031	0.0017	0.0394	0.0239	0.0283	0.0614	0.0129	0.1094	0.001
8	rs33914671	24899072	1.07	0.0508949488002241	0.96	0.0801626552665664	0.429021927948433	0.168210892011601	0.0243	0.0237	0.0187	0.0038	0.1567	0.0066	0.0052	0.0598	0.002	0.0686	0.1583	0.0306	0.004	0.1233	0.0187	0.0044	0.0057	0.0031	0.0017	0.0394	0.0239	0.0283	0.0614	0.0129	0.1094	0.001
8	rs78914169	24899131	1.07	0.0508949488002241	0.96	0.0801626552665664	0.429256024631031	0.16722706395609	0.0243	0.0237	0.0187	0.0038	0.1567	0.0066	0.0052	0.0598	0.002	0.0686	0.1582	0.0306	0.004	0.1233	0.0187	0.0044	0.0057	0.0031	0.0017	0.0394	0.0239	0.0283	0.0614	0.0129	0.1094	0.001
8	rs73229494	24904303	1.07	0.0508949488002241	0.96	0.0801626552665664	0.485449093982879	0.176654286745598	0.0242	0.0236	0.0187	0.0038	0.1567	0.0066	0.0053	0.0598	0.0021	0.0684	0.1582	0.0305	0.004	0.1231	0.0189	0.0044	0.006	0.0031	0.0018	0.0394	0.0239	0.0282	0.0613	0.0131	0.1094	0.001
8	rs17764738	24907391	1.07	0.0508949488002241	0.96	0.0801626552665664	0.541043097316185	0.206508097723319	0.0242	0.0236	0.0187	0.0039	0.1567	0.0066	0.0053	0.0598	0.0021	0.0683	0.1581	0.0305	0.004	0.1229	0.019	0.0044	0.0061	0.0034	0.0018	0.0394	0.0238	0.0282	0.0613	0.0132	0.1094	0.001
8	rs75459727	24907430	1.07	0.0508949488002241	0.96	0.0801626552665664	0.569809560442767	0.210854034223391	0.0242	0.0236	0.0187	0.0039	0.1565	0.0066	0.0053	0.0598	0.0021	0.0683	0.1581	0.0305	0.004	0.123	0.019	0.0045	0.0063	0.0034	0.0018	0.0394	0.0239	0.0282	0.0612	0.0131	0.1094	0.0011
8	rs116380222	24908525	1.07	0.0508949488002241	0.97	0.0677063307338505	0.578629554280569	0.21490866035715	0.0242	0.0236	0.0187	0.0039	0.1565	0.0066	0.0053	0.0597	0.0021	0.0683	0.158	0.0305	0.004	0.1229	0.019	0.0045	0.0064	0.0034	0.0018	0.0394	0.0239	0.0281	0.0612	0.0132	0.1094	0.0011
8	rs11988470	24913391	1.07	0.0508949488002241	0.97	0.0677063307338505	0.607814930518122	0.221470341512069	0.0242	0.0236	0.0187	0.0039	0.1565	0.0066	0.0053	0.0597	0.0021	0.0682	0.158	0.0304	0.004	0.1229	0.019	0.0045	0.0065	0.0034	0.0018	0.0394	0.0238	0.0281	0.0612	0.0132	0.1094	0.0011
8	rs75007266	24914066	1.07	0.0508949488002241	0.97	0.0677063307338505	0.609821126133114	0.222119240298046	0.0242	0.0236	0.0187	0.0039	0.1564	0.0066	0.0053	0.0597	0.0021	0.0682	0.158	0.0304	0.004	0.1229	0.019	0.0045	0.0065	0.0034	0.0018	0.0394	0.0238	0.0281	0.0612	0.0132	0.1094	0.0011
8	rs17053036	24920811	1.07	0.0508949488002241	0.97	0.0677063307338505	0.663328820339799	0.214052936535515	0.0241	0.0235	0.0187	0.0039	0.1564	0.0066	0.0053	0.0597	0.0021	0.0682	0.158	0.0304	0.0041	0.1229	0.0191	0.0045	0.0067	0.0035	0.0018	0.0394	0.0239	0.028	0.0612	0.0132	0.1093	0.0011
8	rs2950344	24926632	1.07	0.0508949488002241	0.97	0.0677063307338505	0.734069084811196	0.180777988392903	0.0238	0.0233	0.0188	0.0039	0.1565	0.0067	0.0053	0.0596	0.0022	0.0679	0.1585	0.0305	0.0041	0.1228	0.0196	0.0046	0.0069	0.0035	0.0018	0.0388	0.024	0.0279	0.0613	0.0134	0.1089	0.0011
8	rs118130462	24926991	1.07	0.0508949488002241	0.97	0.0677063307338505	0.745245561444752	0.173558279992957	0.0238	0.0233	0.0188	0.0039	0.1565	0.0066	0.0053	0.0596	0.0022	0.0678	0.1585	0.0305	0.0041	0.1229	0.0195	0.0044	0.0069	0.0035	0.0018	0.039	0.024	0.0279	0.0613	0.0134	0.1089	0.0011
8	rs73231408	24930722	1.07	0.0508949488002241	0.97	0.0677063307338505	0.787115865470969	0.176153648403941	0.0237	0.0233	0.0189	0.0039	0.1567	0.0066	0.0052	0.0594	0.0022	0.0675	0.1589	0.0307	0.0041	0.1227	0.0197	0.0046	0.007	0.0035	0.0018	0.0391	0.024	0.0277	0.0611	0.0135	0.1087	0.0011
8	rs6996803	24936863	1.07	0.0508949488002241	0.97	0.0677063307338505	0.823317855170826	0.174156024337208	0.0237	0.0233	0.0189	0.0039	0.1569	0.0066	0.0053	0.0593	0.0022	0.0673	0.1592	0.0308	0.0041	0.1225	0.0198	0.0047	0.007	0.0035	0.0018	0.0391	0.024	0.0276	0.0609	0.0136	0.1085	0.001
8	rs1465062	24943688	1.07	0.0508949488002241	0.97	0.0677063307338505	0.854982997264144	0.17196779159252	0.0236	0.0233	0.0188	0.0039	0.1571	0.0066	0.0053	0.0593	0.0022	0.0672	0.1591	0.0308	0.0041	0.1225	0.0198	0.0047	0.0071	0.0034	0.0018	0.0392	0.0239	0.0276	0.0608	0.0136	0.1085	0.001
8	rs117389858	24945396	1.07	0.0508949488002241	0.97	0.0677063307338505	0.856833093508336	0.171174460519214	0.0236	0.0233	0.0188	0.0039	0.1571	0.0066	0.0053	0.0594	0.0022	0.0672	0.1591	0.0308	0.0041	0.1225	0.0198	0.0047	0.0071	0.0034	0.0018	0.0392	0.0239	0.0276	0.0608	0.0136	0.1085	0.001
8	rs941164	24958928	1.07	0.0508949488002241	0.97	0.0677063307338505	0.908659906322872	0.165069777592958	0.0234	0.0233	0.0187	0.0039	0.1578	0.0065	0.0053	0.0598	0.0022	0.0671	0.1587	0.0314	0.004	0.1222	0.02	0.005	0.0072	0.0034	0.0018	0.0397	0.0237	0.0274	0.0599	0.0137	0.1082	0.001
8	rs117717498	24965021	1.07	0.0508949488002241	0.97	0.0677063307338505	0.956018216976987	0.158368059185819	0.0232	0.0233	0.0186	0.0039	0.1574	0.0065	0.0054	0.0601	0.0022	0.0669	0.1582	0.0317	0.004	0.1223	0.02	0.0053	0.0073	0.0034	0.0018	0.0401	0.0237	0.0275	0.06	0.0138	0.1082	0.001
8	rs11777590	24967124	1.07	0.0508949488002241	0.97	0.0677063307338505	0.966066232742308	0.158560926491128	0.0232	0.0233	0.0185	0.0039	0.1574	0.0065	0.0054	0.0601	0.0022	0.0669	0.1582	0.0317	0.004	0.1223	0.02	0.0053	0.0073	0.0034	0.0018	0.0401	0.0237	0.0275	0.0599	0.0138	0.1082	0.001
8	rs75697285	24992162	1.07	0.0508949488002241	0.97	0.0677063307338505	0.964289905360299	0.140340967751042	0.023	0.0232	0.0184	0.0039	0.1576	0.0064	0.0054	0.0602	0.0021	0.0667	0.1577	0.0318	0.004	0.1224	0.0199	0.0053	0.0074	0.0033	0.0018	0.0404	0.0237	0.0275	0.06	0.0137	0.1084	9e-04
8	rs76463721	24994096	1.07	0.0508949488002241	0.97	0.0677063307338505	0.960910154370851	0.137398387147485	0.023	0.0232	0.0183	0.0039	0.1577	0.0064	0.0054	0.0603	0.0021	0.0668	0.1576	0.0318	0.004	0.1224	0.0198	0.0053	0.0074	0.0033	0.0018	0.0404	0.0237	0.0275	0.06	0.0137	0.1085	9e-04
8	rs78712489	24994826	1.07	0.0508949488002241	0.97	0.0677063307338505	0.958884654203015	0.137764962141785	0.023	0.0232	0.0183	0.0039	0.1577	0.0064	0.0054	0.0603	0.0021	0.0668	0.1576	0.0318	0.004	0.1224	0.0198	0.0053	0.0074	0.0033	0.0018	0.0404	0.0237	0.0275	0.0601	0.0136	0.1085	9e-04
8	rs74468225	24995093	1.07	0.0508949488002241	0.97	0.0677063307338505	0.958884654203015	0.137489997367732	0.023	0.0232	0.0183	0.0039	0.1577	0.0064	0.0054	0.0603	0.0021	0.0668	0.1576	0.0318	0.004	0.1224	0.0198	0.0053	0.0074	0.0033	0.0018	0.0404	0.0237	0.0275	0.0601	0.0136	0.1085	9e-04
8	rs80293643	25006215	1.07	0.0508949488002241	0.97	0.0677063307338505	0.955260047615523	0.130232445763723	0.0229	0.0232	0.0183	0.0039	0.1579	0.0064	0.0054	0.0602	0.0021	0.0668	0.1573	0.0319	0.0039	0.1224	0.0199	0.0054	0.0075	0.0032	0.0019	0.0405	0.0237	0.0275	0.0602	0.0136	0.1086	9e-04
8	rs9694084	25009616	1.07	0.0508949488002241	0.97	0.0677063307338505	0.945510366280953	0.129245929711277	0.0228	0.0232	0.0182	0.004	0.1579	0.0064	0.0055	0.0602	0.0021	0.0668	0.1572	0.0319	0.0039	0.1225	0.0199	0.0054	0.0075	0.0032	0.0019	0.0405	0.0237	0.0275	0.0602	0.0136	0.1086	9e-04
8	rs7830194	25009932	1.07	0.0508949488002241	0.97	0.0677063307338505	0.949119644205039	0.128798433641839	0.0228	0.0232	0.0182	0.004	0.1579	0.0064	0.0055	0.0602	0.0021	0.0668	0.1572	0.0319	0.0039	0.1225	0.0199	0.0054	0.0075	0.0032	0.0019	0.0405	0.0237	0.0275	0.0602	0.0136	0.1087	9e-04
8	rs2950320	25016384	1.07	0.0508949488002241	0.97	0.0677063307338505	0.953239478149297	0.132575227842173	0.0228	0.0233	0.0182	0.004	0.1579	0.0064	0.0055	0.0601	0.0021	0.0668	0.1571	0.0319	0.0039	0.1225	0.0199	0.0054	0.0075	0.0032	0.0019	0.0405	0.0236	0.0275	0.0603	0.0136	0.1087	9e-04
8	rs35161306	25023970	1.07	0.0508949488002241	0.97	0.0677063307338505	0.939897969661279	0.135662050367464	0.0226	0.0233	0.0184	0.0042	0.158	0.0064	0.0055	0.0603	0.0021	0.0668	0.1567	0.0319	0.0039	0.1226	0.0199	0.0055	0.0077	0.0032	0.0018	0.0406	0.0234	0.0272	0.0604	0.0136	0.1085	9e-04
8	rs62503178	25026308	1.07	0.0508949488002241	0.97	0.0677063307338505	0.88356422180955	0.127815972895983	0.0224	0.0233	0.0183	0.0043	0.1586	0.0064	0.0056	0.0607	0.002	0.0667	0.1559	0.0318	0.0038	0.1231	0.0199	0.0056	0.0077	0.0031	0.0016	0.0406	0.0232	0.0271	0.0603	0.0136	0.1086	9e-04
8	rs114039286	25028481	1.07	0.0508949488002241	0.98	0.0568119256469769	0.846158240080754	0.121542442756729	0.0223	0.0233	0.0184	0.0044	0.1586	0.0064	0.0056	0.0612	0.002	0.0666	0.1556	0.0318	0.0037	0.1236	0.02	0.0057	0.0077	0.0031	0.0015	0.0405	0.0229	0.0269	0.0602	0.0137	0.1086	9e-04
8	rs2979823	25037492	1.07	0.0508949488002241	0.98	0.0568119256469769	0.793178537313877	0.120145074782239	0.0221	0.0234	0.0184	0.0045	0.1586	0.0065	0.0056	0.062	0.0019	0.0663	0.1553	0.0317	0.0036	0.1243	0.0201	0.0058	0.0077	0.003	0.0013	0.0405	0.0226	0.0267	0.0602	0.0137	0.1085	9e-04
8	rs57377296	25045295	1.07	0.0508949488002241	0.99	0.0473477484867341	0.63865010826722	0.114788127157992	0.022	0.0233	0.0185	0.0044	0.1591	0.0064	0.0056	0.0623	0.0019	0.0674	0.1551	0.0317	0.0036	0.124	0.0201	0.0058	0.0073	0.003	0.0013	0.0403	0.0231	0.0254	0.0606	0.0138	0.1082	9e-04
8	rs73214355	25046118	1.07	0.0508949488002241	0.99	0.0473477484867341	0.632934197233608	0.116419935678412	0.022	0.0233	0.0185	0.0044	0.1591	0.0064	0.0056	0.0623	0.0019	0.0674	0.1551	0.0317	0.0036	0.124	0.0201	0.0058	0.0073	0.003	0.0013	0.0403	0.0231	0.0254	0.0606	0.0138	0.1082	9e-04
8	rs73556401	25053356	1.07	0.0508949488002241	0.99	0.0473477484867341	0.581877106074602	0.117368653990586	0.0219	0.0233	0.0185	0.0044	0.1593	0.0064	0.0057	0.0624	0.0018	0.0675	0.1547	0.0317	0.0036	0.124	0.0201	0.0059	0.0073	0.0029	0.0013	0.0403	0.0232	0.0255	0.0606	0.0138	0.108	9e-04
8	rs2320887	25054726	1.07	0.0508949488002241	1	0.0391838568150044	0.580590605508184	0.108516761928989	0.0219	0.0233	0.0185	0.0045	0.1593	0.0064	0.0057	0.0624	0.0018	0.0675	0.1547	0.0317	0.0036	0.124	0.0201	0.0059	0.0073	0.0029	0.0013	0.0403	0.0232	0.0255	0.0607	0.0138	0.108	9e-04
8	rs78279159	25056603	1.07	0.0508949488002241	1	0.0391838568150044	0.584182569346122	0.110958399926122	0.0219	0.0233	0.0184	0.0045	0.1593	0.0064	0.0057	0.0624	0.0018	0.0675	0.1547	0.0317	0.0036	0.124	0.0201	0.0059	0.0073	0.0029	0.0013	0.0403	0.0232	0.0255	0.0607	0.0138	0.108	9e-04
8	rs76115341	25057541	1.07	0.0508949488002241	1	0.0391838568150044	0.584318316778544	0.110620385079525	0.0219	0.0233	0.0184	0.0045	0.1594	0.0064	0.0057	0.0624	0.0018	0.0675	0.1547	0.0317	0.0036	0.124	0.0201	0.0059	0.0073	0.0029	0.0013	0.0403	0.0232	0.0255	0.0607	0.0138	0.108	9e-04
8	rs118039397	25057588	1.07	0.0508949488002241	1	0.0391838568150044	0.584454078865323	0.110789343161344	0.0219	0.0233	0.0184	0.0045	0.1594	0.0064	0.0057	0.0624	0.0018	0.0675	0.1547	0.0317	0.0036	0.124	0.0201	0.0059	0.0073	0.0029	0.0013	0.0403	0.0232	0.0255	0.0607	0.0138	0.108	9e-04
8	rs73558426	25061006	1.07	0.0508949488002241	1	0.0391838568150044	0.609059797107112	0.123914232541766	0.0219	0.0233	0.0184	0.0045	0.1593	0.0064	0.0057	0.0624	0.0018	0.0676	0.1547	0.0317	0.0036	0.124	0.0201	0.0059	0.0073	0.0029	0.0013	0.0403	0.0232	0.0255	0.0607	0.0138	0.108	9e-04
8	rs1467076	25071742	1.08	0.0428324673547855	1	0.0391838568150044	0.249325465390198	0.0588280991512616	0.0207	0.0217	0.0189	0.0049	0.1582	0.0062	0.0059	0.0631	0.0017	0.069	0.1511	0.0321	0.0036	0.1246	0.0205	0.0068	0.0074	0.0029	0.0012	0.0395	0.0224	0.0264	0.0645	0.0143	0.1062	0.0014
8	rs74449688	25072161	1.07	0.0508949488002241	1	0.0391838568150044	0.239086607283448	0.0588934940657599	0.0206	0.0216	0.0189	0.005	0.1581	0.0062	0.0059	0.0631	0.0017	0.069	0.1508	0.0321	0.0036	0.1246	0.0205	0.0068	0.0074	0.0029	0.0012	0.0395	0.0224	0.0265	0.0647	0.0143	0.1061	0.0014
8	rs73558441	25072350	1.07	0.0508949488002241	1	0.0391838568150044	0.23527060808898	0.0592209333887592	0.0206	0.0216	0.0189	0.005	0.1581	0.0061	0.0059	0.0631	0.0017	0.0691	0.1507	0.0322	0.0036	0.1246	0.0205	0.0068	0.0074	0.0029	0.0012	0.0395	0.0223	0.0265	0.0648	0.0143	0.106	0.0014
8	rs78624930	25073138	1.07	0.0508949488002241	1	0.0391838568150044	0.218007393103417	0.0547711565714703	0.0205	0.0214	0.0189	0.0051	0.1581	0.0061	0.0059	0.0632	0.0017	0.0692	0.1503	0.0322	0.0036	0.1246	0.0206	0.0069	0.0074	0.0029	0.0012	0.0394	0.0223	0.0266	0.0651	0.0144	0.1059	0.0015
8	rs7815015	25077601	1.07	0.0508949488002241	1	0.0391838568150044	0.16712574734646	0.0564946124290138	0.0199	0.0207	0.0192	0.0058	0.1577	0.0059	0.006	0.0631	0.0018	0.0699	0.1478	0.0326	0.0037	0.1246	0.0207	0.0075	0.0075	0.0028	0.0012	0.0392	0.022	0.027	0.067	0.0146	0.1052	0.0018
8	rs73216239	25084428	1.07	0.0508949488002241	1	0.0391838568150044	0.169100434033558	0.0568807159807942	0.0196	0.0199	0.0193	0.0059	0.1577	0.0059	0.006	0.0632	0.0017	0.0704	0.1471	0.0327	0.0037	0.1246	0.0208	0.0078	0.0075	0.0024	0.0011	0.0392	0.022	0.0271	0.0676	0.0147	0.1053	0.0018
8	rs118145143	25085198	1.07	0.0508949488002241	1	0.0391838568150044	0.170377018844349	0.0579807906303322	0.0196	0.0199	0.0193	0.0059	0.1577	0.0059	0.006	0.0632	0.0017	0.0704	0.147	0.0327	0.0037	0.1246	0.0208	0.0078	0.0075	0.0023	0.0011	0.0392	0.022	0.0271	0.0676	0.0147	0.1053	0.0018
8	rs78921312	25095982	1.07	0.0508949488002241	1	0.0391838568150044	0.182820530619113	0.0630081124065204	0.0195	0.0196	0.0194	0.0059	0.1578	0.006	0.006	0.0633	0.0017	0.0705	0.1466	0.0327	0.0038	0.1247	0.0208	0.008	0.0075	0.0021	0.0011	0.0391	0.022	0.0271	0.0679	0.0147	0.1053	0.0018
8	rs78829757	25096429	1.07	0.0508949488002241	1	0.0391838568150044	0.183487566917132	0.0636827564770912	0.0195	0.0195	0.0194	0.0059	0.1578	0.006	0.006	0.0633	0.0017	0.0705	0.1466	0.0327	0.0038	0.1247	0.0208	0.008	0.0075	0.0021	0.0011	0.0391	0.022	0.0271	0.0679	0.0147	0.1053	0.0018
8	rs74789801	25100650	1.07	0.0508949488002241	1.02	0.0262527243843747	0.195002746157371	0.0692580629845816	0.0194	0.0194	0.0194	0.0059	0.158	0.006	0.006	0.0633	0.0017	0.0705	0.1464	0.0327	0.0038	0.1247	0.0208	0.0081	0.0075	0.002	0.0011	0.0391	0.022	0.027	0.068	0.0147	0.1054	0.0018
8	rs17053228	25101569	1.07	0.0508949488002241	1.02	0.0262527243843747	0.1961956177304	0.0720829389162697	0.0194	0.0194	0.0195	0.0059	0.1581	0.006	0.006	0.0633	0.0017	0.0705	0.1464	0.0327	0.0038	0.1247	0.0208	0.0081	0.0075	0.002	0.0011	0.0391	0.022	0.027	0.068	0.0147	0.1054	0.0018
8	rs73673871	25105394	1.06	0.0601162778244188	1.02	0.0262527243843747	0.20699875500479	0.0749543415105019	0.0193	0.0193	0.0195	0.006	0.158	0.0061	0.006	0.0633	0.0017	0.0706	0.146	0.0328	0.0038	0.1247	0.0208	0.0082	0.0075	0.002	0.0011	0.0391	0.0219	0.027	0.0681	0.0148	0.1054	0.0018
8	rs117235028	25108452	1.06	0.0601162778244188	1.02	0.0262527243843747	0.21095380913902	0.0819568163429922	0.0192	0.0192	0.0197	0.006	0.158	0.0061	0.006	0.0633	0.0017	0.0707	0.1458	0.0328	0.0038	0.1247	0.0208	0.0083	0.0075	0.002	0.0011	0.0391	0.0219	0.0271	0.0682	0.0148	0.1055	0.0018
8	rs1606035	25112955	1.06	0.0601162778244188	1.02	0.0262527243843747	0.209510722253629	0.0797180226008069	0.0192	0.0191	0.0198	0.006	0.158	0.0061	0.006	0.0633	0.0016	0.0707	0.1457	0.0328	0.0038	0.1247	0.0208	0.0083	0.0075	0.0019	0.0011	0.0391	0.0219	0.0271	0.0682	0.0148	0.1055	0.0018
8	rs75788920	25114799	1.06	0.0601162778244188	1.02	0.0262527243843747	0.208232665284528	0.0824828111152438	0.0192	0.0191	0.0198	0.006	0.158	0.0061	0.006	0.0633	0.0016	0.0708	0.1456	0.0328	0.0038	0.1247	0.0208	0.0083	0.0075	0.0019	0.0011	0.0391	0.0218	0.0271	0.0682	0.0148	0.1055	0.0018
8	rs75730382	25116265	1.06	0.0601162778244188	1.02	0.0262527243843747	0.210191484301119	0.0846003499373668	0.0192	0.0191	0.0198	0.006	0.158	0.0061	0.006	0.0633	0.0016	0.0708	0.1456	0.0328	0.0038	0.1247	0.0208	0.0083	0.0075	0.0019	0.0011	0.0391	0.0218	0.0271	0.0682	0.0148	0.1055	0.0018
8	rs117484926	25123490	1.06	0.0601162778244188	1.02	0.0262527243843747	0.213897202453442	0.0877398470770927	0.0191	0.0191	0.0198	0.006	0.158	0.0061	0.006	0.0632	0.0016	0.0709	0.1453	0.0328	0.0038	0.1247	0.0208	0.0084	0.0075	0.0019	0.0011	0.0391	0.0218	0.0271	0.0683	0.0148	0.1055	0.0018
8	rs79285242	25123594	1.06	0.0601162778244188	1.02	0.0262527243843747	0.214140145603729	0.0881258425092781	0.0191	0.0191	0.0198	0.006	0.158	0.0061	0.006	0.0632	0.0016	0.0709	0.1453	0.0328	0.0038	0.1247	0.0208	0.0084	0.0075	0.0019	0.0011	0.0391	0.0218	0.0271	0.0683	0.0148	0.1055	0.0018
8	rs79760891	25141663	1.06	0.0601162778244188	1.02	0.0262527243843747	0.22594179562647	0.115731792986195	0.0187	0.0191	0.0199	0.0061	0.1577	0.006	0.0061	0.063	0.0016	0.0714	0.1448	0.033	0.0038	0.1248	0.0209	0.0086	0.0077	0.0018	0.0011	0.039	0.0216	0.0274	0.0683	0.0149	0.1056	0.0019
8	rs2941596	25142552	1.06	0.0601162778244188	1.02	0.0262527243843747	0.220264072440694	0.115045199489055	0.0187	0.0191	0.02	0.0061	0.1577	0.006	0.0061	0.063	0.0016	0.0714	0.1448	0.033	0.0038	0.1248	0.0209	0.0085	0.0077	0.0018	0.0011	0.039	0.0216	0.0274	0.0683	0.0149	0.1056	0.0019
8	rs2709625	25143222	1.06	0.0601162778244188	1.02	0.0262527243843747	0.221500471234305	0.116333833258781	0.0187	0.0191	0.02	0.0061	0.1577	0.006	0.0061	0.063	0.0016	0.0713	0.1448	0.033	0.0038	0.1248	0.0209	0.0085	0.0077	0.0018	0.0011	0.039	0.0216	0.0274	0.0684	0.0149	0.1056	0.0019
8	rs41525248	25150847	1.06	0.0601162778244188	1.02	0.0262527243843747	0.218293884251717	0.105597853567557	0.0187	0.0191	0.02	0.0061	0.1575	0.006	0.0061	0.063	0.0016	0.0715	0.1447	0.033	0.0038	0.1248	0.021	0.0086	0.0077	0.0018	0.0011	0.0389	0.0215	0.0275	0.0684	0.015	0.1056	0.0019
8	rs11781872	25151045	1.06	0.0601162778244188	1.02	0.0262527243843747	0.217843778514376	0.103943731717175	0.0187	0.0191	0.02	0.0061	0.1575	0.006	0.0061	0.063	0.0016	0.0715	0.1447	0.033	0.0038	0.1248	0.021	0.0086	0.0077	0.0018	0.0011	0.0389	0.0215	0.0275	0.0684	0.015	0.1056	0.0019
8	rs78529554	25160084	1.06	0.0601162778244188	1.02	0.0262527243843747	0.237667728329705	0.145544887728679	0.0186	0.0191	0.0201	0.0062	0.1574	0.0061	0.0062	0.0629	0.0016	0.0717	0.1443	0.0331	0.0038	0.1245	0.021	0.0086	0.0077	0.0018	0.0011	0.0389	0.0214	0.0275	0.0683	0.0151	0.1057	0.0019
8	rs78006346	25165622	1.06	0.0601162778244188	1.03	0.0212444876357053	0.267982221276111	0.155772527731071	0.0179	0.0191	0.0203	0.0062	0.1574	0.0061	0.0062	0.0625	0.0016	0.0737	0.1437	0.0336	0.0037	0.1233	0.0215	0.009	0.0076	0.0018	0.0012	0.0392	0.0202	0.0271	0.0682	0.0154	0.1058	0.002
8	rs2457700	25170477	1.06	0.0601162778244188	1.03	0.0212444876357053	0.263419595583161	0.136940671652922	0.0177	0.0191	0.0203	0.0062	0.1574	0.0061	0.0062	0.0625	0.0016	0.0739	0.1437	0.0336	0.0037	0.1232	0.0216	0.0091	0.0076	0.0018	0.0012	0.0392	0.0202	0.0271	0.0682	0.0155	0.106	0.002
8	rs73560446	25171500	1.05	0.0706003084525404	1.03	0.0212444876357053	0.263919404675335	0.135388633198017	0.0177	0.0191	0.0203	0.0062	0.1574	0.0061	0.0062	0.0625	0.0016	0.0739	0.1437	0.0337	0.0037	0.1232	0.0216	0.0091	0.0076	0.0018	0.0012	0.0392	0.0202	0.0271	0.0682	0.0155	0.106	0.002
8	rs2666169	25174495	1.05	0.0706003084525404	1.03	0.0212444876357053	0.261832716408206	0.129783684666307	0.0177	0.0191	0.0203	0.0062	0.1574	0.0061	0.0062	0.0625	0.0016	0.074	0.1437	0.0337	0.0037	0.1231	0.0216	0.0091	0.0075	0.0018	0.0012	0.0392	0.0201	0.0271	0.0682	0.0155	0.1061	0.002
8	rs11781553	25177267	1.05	0.0706003084525404	1.04	0.0170565984053636	0.261696940588397	0.130591867625126	0.0177	0.0191	0.0203	0.0062	0.1574	0.0061	0.0062	0.0625	0.0016	0.0741	0.1436	0.0337	0.0037	0.123	0.0216	0.0091	0.0075	0.0018	0.0012	0.0392	0.0201	0.0271	0.0682	0.0155	0.106	0.0021
8	rs13264935	25187290	1.05	0.0706003084525404	1.04	0.0170565984053636	0.262421520606266	0.138499183774223	0.0176	0.0191	0.0204	0.0062	0.1575	0.0061	0.0062	0.0625	0.0016	0.0744	0.1434	0.0337	0.0037	0.1229	0.0217	0.0091	0.0075	0.0019	0.0012	0.0391	0.02	0.0271	0.0681	0.0156	0.106	0.0021
8	rs77669430	25210590	1.05	0.0706003084525404	1.04	0.0170565984053636	0.253398128719963	0.125948150301075	0.0174	0.019	0.0208	0.0063	0.158	0.0063	0.0063	0.0625	0.0016	0.0763	0.142	0.0339	0.0037	0.1215	0.0223	0.0095	0.0074	0.0019	0.0012	0.0384	0.0192	0.0272	0.0676	0.0162	0.1059	0.0021
8	rs2465004	25213299	1.05	0.0706003084525404	1.04	0.0170565984053636	0.246294680382162	0.141635488226856	0.0174	0.0188	0.021	0.0063	0.1578	0.0064	0.0063	0.0624	0.0016	0.0774	0.1416	0.0341	0.0037	0.121	0.0225	0.0097	0.0074	0.0018	0.0012	0.0382	0.019	0.0268	0.0675	0.0166	0.106	0.0021
8	rs6993700	25217898	1.05	0.0706003084525404	1.04	0.0170565984053636	0.199059878587827	0.153668968817247	0.0173	0.0187	0.0209	0.0062	0.158	0.0064	0.0061	0.0625	0.0016	0.0783	0.1412	0.0339	0.0036	0.1203	0.0223	0.0094	0.0074	0.0018	0.0011	0.0391	0.0189	0.0267	0.0678	0.0167	0.1061	0.002
8	rs11787184	25218711	1.05	0.0706003084525404	1.04	0.0170565984053636	0.195194864340776	0.144330712889343	0.0173	0.0187	0.0209	0.0062	0.1581	0.0064	0.0061	0.0626	0.0016	0.0783	0.1412	0.0339	0.0036	0.1203	0.0224	0.0094	0.0074	0.0018	0.0011	0.0392	0.0189	0.0267	0.0677	0.0167	0.1061	0.002
8	rs2271111	25222165	1.05	0.0706003084525404	1.04	0.0170565984053636	0.165513801168971	0.141820772762153	0.0173	0.0187	0.0209	0.0062	0.1582	0.0066	0.0061	0.0626	0.0015	0.0784	0.1412	0.0339	0.0036	0.1203	0.0223	0.0092	0.0074	0.0018	0.0011	0.0392	0.0189	0.0267	0.0677	0.0167	0.1062	0.002
8	rs75193301	25222878	1.05	0.0706003084525404	1.04	0.0170565984053636	0.167371843477133	0.147514002725203	0.0173	0.0187	0.0209	0.0062	0.1582	0.0066	0.0061	0.0626	0.0015	0.0784	0.1412	0.0339	0.0036	0.1203	0.0223	0.0092	0.0074	0.0018	0.0011	0.0392	0.0189	0.0267	0.0677	0.0167	0.1062	0.002
8	rs77675545	25224513	1.05	0.0706003084525404	1.04	0.0170565984053636	0.159157233405652	0.145825604307514	0.0173	0.0187	0.0209	0.0061	0.1582	0.0066	0.0061	0.0626	0.0015	0.0784	0.1413	0.0338	0.0036	0.1202	0.0224	0.0091	0.0074	0.0018	0.0011	0.0393	0.0189	0.0267	0.0677	0.0167	0.1062	0.002
8	rs2257081	25225804	1.05	0.0706003084525404	1.04	0.0170565984053636	0.156303814953888	0.137489997367732	0.0173	0.0187	0.0209	0.0061	0.1582	0.0066	0.006	0.0626	0.0015	0.0785	0.1415	0.0337	0.0036	0.1201	0.0225	0.0091	0.0074	0.0017	0.0011	0.0394	0.0188	0.0267	0.0677	0.0168	0.1062	0.002
8	rs4446748	25229085	1.05	0.0706003084525404	1.04	0.0170565984053636	0.149007315896098	0.14817249413562	0.0173	0.0187	0.0209	0.0061	0.158	0.0065	0.0061	0.0621	0.0015	0.0785	0.1419	0.0335	0.0035	0.12	0.0228	0.0089	0.0075	0.0017	0.0011	0.0397	0.0189	0.0266	0.0679	0.0171	0.1057	0.0021
8	rs34962551	25235055	1.05	0.0706003084525404	1.04	0.0170565984053636	0.149368888074165	0.142284369371962	0.0172	0.0188	0.0209	0.0061	0.1582	0.0065	0.006	0.0622	0.0015	0.0787	0.142	0.0335	0.0035	0.1198	0.0228	0.009	0.0075	0.0017	0.0011	0.0398	0.0189	0.0266	0.068	0.017	0.1056	0.0021
8	rs111902374	25235598	1.05	0.0706003084525404	1.04	0.0170565984053636	0.149829822806028	0.144890643703438	0.0172	0.0188	0.0208	0.0061	0.1582	0.0065	0.006	0.0622	0.0015	0.0787	0.142	0.0335	0.0035	0.1198	0.0228	0.009	0.0075	0.0017	0.0011	0.0398	0.0189	0.0266	0.068	0.017	0.1055	0.0021
8	rs6989913	25239349	1.05	0.0706003084525404	1.04	0.0170565984053636	0.161145187317107	0.202822067705051	0.0169	0.0187	0.0208	0.006	0.1587	0.0065	0.006	0.0621	0.0014	0.0789	0.1422	0.0336	0.0034	0.1197	0.0228	0.0089	0.0074	0.0016	0.001	0.0398	0.0188	0.0266	0.068	0.0171	0.1054	0.002
8	rs11779690	25240437	1.05	0.0706003084525404	1.05	0.0135840880299916	0.164049992598996	0.207036478098003	0.0169	0.0187	0.0208	0.006	0.1588	0.0065	0.006	0.0621	0.0014	0.079	0.1422	0.0336	0.0034	0.1197	0.0228	0.0089	0.0074	0.0016	0.001	0.0398	0.0187	0.0265	0.068	0.0171	0.1054	0.002
8	rs17053546	25242721	1.04	0.0824519171540817	1.05	0.0135840880299916	0.137210299781596	0.0571387447713497	0.0172	0.0192	0.0222	0.0051	0.1583	0.0061	0.0056	0.0598	0.001	0.0835	0.1401	0.0351	0.0028	0.1185	0.0243	0.0092	0.0067	0.0013	8e-04	0.0375	0.0188	0.026	0.0692	0.0197	0.105	0.0017
8	rs118167153	25244245	1.03	0.0957762513390589	1.05	0.0135840880299916	0.234204803890392	0.0978316186615012	0.0175	0.0203	0.0229	0.0035	0.1586	0.0053	0.0048	0.0591	7e-04	0.0867	0.1415	0.0365	0.0022	0.1181	0.0243	0.0079	0.0059	0.001	5e-04	0.0363	0.0185	0.025	0.0701	0.0211	0.1046	0.0013
8	rs4872310	25247181	1.02	0.110678017971113	1.05	0.0135840880299916	0.166669272330753	0.0682804632597533	0.0175	0.0204	0.023	0.0034	0.1586	0.0053	0.0048	0.0591	7e-04	0.0868	0.1415	0.0365	0.0022	0.1181	0.0244	0.0079	0.0059	0.001	5e-04	0.0363	0.0185	0.025	0.0701	0.0211	0.1046	0.0013
8	rs117287345	25263859	1.02	0.110678017971113	1.05	0.0135840880299916	0.13432078607334	0.0856672111235445	0.0175	0.0204	0.023	0.0034	0.1585	0.0053	0.0048	0.0592	7e-04	0.0869	0.1415	0.0366	0.0022	0.1183	0.0244	0.0079	0.0059	0.001	5e-04	0.0363	0.0185	0.025	0.0701	0.0212	0.1046	0.0013
8	rs34067851	25265651	1.02	0.110678017971113	1.05	0.0135840880299916	0.134043117002527	0.0871236644848596	0.0175	0.0204	0.023	0.0034	0.1585	0.0053	0.0048	0.0592	7e-04	0.0869	0.1415	0.0366	0.0022	0.1183	0.0244	0.0079	0.0059	0.001	5e-04	0.0363	0.0185	0.025	0.0701	0.0212	0.1046	0.0013
8	rs73218199	25270116	1.02	0.110678017971113	1.05	0.0135840880299916	0.114732037437691	0.063142798584871	0.0175	0.0204	0.023	0.0034	0.1585	0.0053	0.0047	0.0593	7e-04	0.0869	0.1415	0.0366	0.0022	0.1184	0.0244	0.0079	0.0059	0.001	5e-04	0.0363	0.0185	0.0249	0.0701	0.0211	0.1046	0.0013
8	rs76986108	25280425	1.02	0.110678017971113	1.05	0.0135840880299916	0.0943754047262106	0.0349038415136676	0.0175	0.0203	0.0231	0.0034	0.1585	0.0053	0.0047	0.0592	7e-04	0.0868	0.1413	0.0366	0.0022	0.1185	0.0243	0.0079	0.0059	0.001	5e-04	0.0363	0.0186	0.0249	0.0705	0.0212	0.1047	0.0013
8	rs6185	25280800	1.02	0.110678017971113	1.05	0.0135840880299916	0.09382995417229	0.034644820351873	0.0175	0.0203	0.0231	0.0034	0.1585	0.0053	0.0047	0.0592	7e-04	0.0868	0.1413	0.0366	0.0022	0.1185	0.0243	0.0079	0.0059	0.001	5e-04	0.0363	0.0186	0.0249	0.0705	0.0212	0.1047	0.0013
8	rs17790824	25281329	1.02	0.110678017971113	1.06	0.0107295960273598	0.0937557288421208	0.0345931221457709	0.0175	0.0203	0.0231	0.0034	0.1585	0.0053	0.0047	0.0593	7e-04	0.0868	0.1413	0.0366	0.0022	0.1185	0.0243	0.0079	0.0059	0.001	5e-04	0.0363	0.0186	0.0248	0.0705	0.0212	0.1047	0.0013
8	rs6557842	25294779	1.02	0.110678017971113	1.06	0.0107295960273598	0.0927450241675538	0.0339755053583509	0.0176	0.0203	0.0231	0.0034	0.1581	0.0053	0.0047	0.0597	7e-04	0.0869	0.1412	0.0366	0.0022	0.1185	0.0243	0.0078	0.0059	0.001	5e-04	0.0363	0.0186	0.0248	0.0705	0.0212	0.1046	0.0013
8	rs17201702	25298739	1.02	0.110678017971113	1.06	0.0107295960273598	0.0929662944361556	0.0341808106081697	0.0176	0.0203	0.0231	0.0034	0.1581	0.0053	0.0047	0.0597	7e-04	0.0869	0.1412	0.0366	0.0022	0.1185	0.0243	0.0078	0.0059	0.001	5e-04	0.0363	0.0186	0.0248	0.0705	0.0212	0.1046	0.0013
8	rs117922985	25309028	1.02	0.110678017971113	1.06	0.0107295960273598	0.0951473764638155	0.0348001270654683	0.0176	0.0203	0.0231	0.0033	0.1581	0.0052	0.0047	0.0597	7e-04	0.0869	0.1412	0.0366	0.0022	0.1185	0.0243	0.0078	0.006	0.001	5e-04	0.0363	0.0186	0.0248	0.0705	0.0212	0.1046	0.0013
8	rs17053696	25309112	1.02	0.110678017971113	1.06	0.0107295960273598	0.0952472741279703	0.034851966632784	0.0176	0.0203	0.0231	0.0033	0.1581	0.0052	0.0047	0.0597	7e-04	0.0869	0.1412	0.0366	0.0022	0.1186	0.0243	0.0078	0.006	0.001	5e-04	0.0364	0.0186	0.0248	0.0705	0.0212	0.1046	0.0013
8	rs11995050	25310042	1.02	0.110678017971113	1.06	0.0107295960273598	0.0952972476917756	0.034851966632784	0.0176	0.0203	0.0231	0.0033	0.1581	0.0052	0.0047	0.0597	7e-04	0.0869	0.1411	0.0366	0.0022	0.1186	0.0243	0.0078	0.006	0.001	5e-04	0.0363	0.0186	0.0248	0.0705	0.0212	0.1046	0.0013
8	rs11135865	25310275	1.02	0.110678017971113	1.06	0.0107295960273598	0.0950974523610805	0.0349557516974233	0.0176	0.0203	0.0231	0.0033	0.1581	0.0052	0.0047	0.0597	7e-04	0.0869	0.1412	0.0366	0.0022	0.1186	0.0243	0.0078	0.0059	0.001	5e-04	0.0363	0.0186	0.0248	0.0705	0.0212	0.1046	0.0013
8	rs12675625	25320594	1.02	0.110678017971113	1.06	0.0107295960273598	0.0873920337932015	0.041214040100107	0.0175	0.0202	0.0232	0.0033	0.1578	0.0053	0.0046	0.0596	7e-04	0.0867	0.1406	0.0366	0.0021	0.1194	0.0242	0.0078	0.0058	0.001	5e-04	0.0366	0.0187	0.0248	0.0709	0.0213	0.1046	0.0013
8	rs11775903	25321076	1.02	0.110678017971113	1.06	0.0107295960273598	0.0855589717657419	0.042283217594939	0.0175	0.0202	0.0232	0.0033	0.1578	0.0053	0.0046	0.0596	7e-04	0.0867	0.1405	0.0366	0.0021	0.1194	0.0242	0.0078	0.0058	0.001	5e-04	0.0366	0.0187	0.025	0.0709	0.0213	0.1046	0.0013
8	rs77121963	25321391	1.02	0.110678017971113	1.06	0.0107295960273598	0.0868489445400027	0.0425098670040853	0.0175	0.0202	0.0232	0.0033	0.1579	0.0053	0.0046	0.0596	7e-04	0.0867	0.1406	0.0366	0.0021	0.1194	0.0242	0.0078	0.0058	0.001	5e-04	0.0366	0.0187	0.025	0.0709	0.0213	0.1046	0.0013
8	rs17053762	25323241	1.02	0.110678017971113	1.06	0.0107295960273598	0.086613489890328	0.0425666138932517	0.0175	0.0202	0.0232	0.0033	0.1579	0.0053	0.0046	0.0596	7e-04	0.0867	0.1406	0.0366	0.0021	0.1194	0.0242	0.0078	0.0058	0.001	5e-04	0.0366	0.0187	0.025	0.0709	0.0213	0.1046	0.0013
8	rs60234557	25347400	1.02	0.110678017971113	1.06	0.0107295960273598	0.08975428657464	0.046150496103124	0.0175	0.0202	0.0233	0.0033	0.1578	0.0052	0.0046	0.0596	7e-04	0.0869	0.1403	0.0366	0.0021	0.1194	0.0242	0.0077	0.0058	0.001	5e-04	0.0367	0.0187	0.025	0.0711	0.0212	0.1045	0.0013
8	rs117775547	25353632	1.02	0.110678017971113	1.06	0.0107295960273598	0.0892738401957794	0.0423398292037379	0.0175	0.0202	0.0233	0.0033	0.1578	0.0052	0.0046	0.0596	7e-04	0.0869	0.1401	0.0366	0.0021	0.1195	0.0242	0.0077	0.0058	0.001	4e-04	0.0367	0.0187	0.0251	0.0711	0.0212	0.1044	0.0013
8	rs77811874	25354805	1.02	0.110678017971113	1.06	0.0107295960273598	0.0891779469831048	0.0426802090410908	0.0175	0.0201	0.0233	0.0033	0.1578	0.0052	0.0046	0.0596	7e-04	0.0869	0.1402	0.0366	0.0021	0.1195	0.0242	0.0077	0.0058	0.001	4e-04	0.0367	0.0187	0.0251	0.0711	0.0212	0.1044	0.0013
8	rs3763522	25362314	1.02	0.110678017971113	1.06	0.0107295960273598	0.0890342296540916	0.0427939392770941	0.0175	0.0201	0.0233	0.0033	0.1578	0.0052	0.0046	0.0596	7e-04	0.0869	0.1401	0.0366	0.0021	0.1195	0.0242	0.0077	0.0058	0.001	4e-04	0.0367	0.0187	0.0251	0.0711	0.0212	0.1044	0.0013
8	rs4872318	25364331	1.02	0.110678017971113	1.06	0.0107295960273598	0.0887472358290022	0.0432502093949739	0.0175	0.0201	0.0233	0.0033	0.1578	0.0052	0.0046	0.0596	7e-04	0.0869	0.1401	0.0366	0.0021	0.1195	0.0242	0.0077	0.0058	0.001	4e-04	0.0367	0.0187	0.0251	0.0711	0.0212	0.1044	0.0013
8	rs3829009	25364834	1.02	0.110678017971113	1.07	0.00840387427400822	0.097893204643587	0.0449803670229448	0.0175	0.0201	0.0232	0.0033	0.1578	0.0052	0.0046	0.0596	7e-04	0.087	0.1401	0.0366	0.0021	0.1195	0.0242	0.0077	0.0058	9e-04	4e-04	0.0367	0.0187	0.0249	0.0711	0.0212	0.1047	0.0013
8	rs117697451	25393036	1.02	0.110678017971113	1.07	0.00840387427400822	0.106640674915721	0.0413820422838874	0.0175	0.0201	0.0232	0.0033	0.1579	0.0052	0.0046	0.0596	7e-04	0.087	0.1401	0.0366	0.0021	0.1196	0.0241	0.0078	0.0058	9e-04	4e-04	0.0367	0.0188	0.0247	0.0711	0.0212	0.105	0.0013
8	rs117477275	25394126	1.02	0.110678017971113	1.08	0.00652609165390683	0.108527618232476	0.0425098670040853	0.0175	0.0201	0.0232	0.0033	0.1579	0.0052	0.0046	0.0596	7e-04	0.087	0.1401	0.0366	0.002	0.1196	0.0241	0.0078	0.0058	9e-04	4e-04	0.0367	0.0188	0.0247	0.0711	0.0212	0.105	0.0013
8	rs2979742	25395597	1.02	0.110678017971113	1.08	0.00652609165390683	0.108256798898017	0.0404895755339638	0.0175	0.0201	0.0231	0.0033	0.1579	0.0052	0.0046	0.0596	7e-04	0.0871	0.1401	0.0366	0.002	0.1196	0.0241	0.0078	0.0058	9e-04	4e-04	0.0367	0.0188	0.0247	0.0712	0.0212	0.105	0.0013
8	rs7845279	25398570	1.02	0.110678017971113	1.08	0.00652609165390683	0.122809654858352	0.053133340121498	0.0175	0.0201	0.0232	0.0033	0.1576	0.0052	0.0046	0.0595	7e-04	0.0872	0.1401	0.0366	0.0021	0.1196	0.0241	0.0078	0.0059	9e-04	4e-04	0.0367	0.0188	0.0247	0.0711	0.0213	0.1049	0.0013
8	rs74720100	25403844	1.02	0.110678017971113	1.08	0.00652609165390683	0.128953519053315	0.058632100491538	0.0175	0.0201	0.0232	0.0033	0.1576	0.0052	0.0046	0.0595	7e-04	0.0872	0.1401	0.0366	0.0021	0.1195	0.0242	0.0078	0.0059	9e-04	4e-04	0.0367	0.0187	0.0247	0.0711	0.0213	0.1049	0.0013
8	rs118085129	25405899	1.02	0.110678017971113	1.08	0.00652609165390683	0.130677319373366	0.0615345997089099	0.0175	0.0201	0.0232	0.0033	0.1576	0.0052	0.0046	0.0595	7e-04	0.0872	0.14	0.0366	0.0021	0.1195	0.0242	0.0078	0.0059	9e-04	4e-04	0.0367	0.0187	0.0247	0.0711	0.0213	0.1049	0.0013
8	rs56383105	25419601	1.02	0.110678017971113	1.08	0.00652609165390683	0.14242792412648	0.0846003499373668	0.0175	0.0203	0.0232	0.0033	0.1573	0.0053	0.0046	0.0594	7e-04	0.0872	0.14	0.0365	0.0021	0.1194	0.0242	0.0078	0.0059	0.001	4e-04	0.0367	0.0187	0.0247	0.0711	0.0214	0.1049	0.0013
8	rs11774441	25430123	1.02	0.110678017971113	1.08	0.00652609165390683	0.147794933434196	0.0958265468292413	0.0175	0.0204	0.0233	0.0033	0.1572	0.0053	0.0046	0.0593	7e-04	0.0873	0.1399	0.0365	0.0021	0.1193	0.0242	0.0078	0.0059	0.001	4e-04	0.0367	0.0187	0.0247	0.0711	0.0214	0.1049	0.0013
8	rs77706617	25430504	1.02	0.110678017971113	1.08	0.00652609165390683	0.147435629324458	0.0956668466215838	0.0175	0.0204	0.0233	0.0033	0.1572	0.0053	0.0046	0.0593	7e-04	0.0873	0.1399	0.0365	0.0021	0.1193	0.0242	0.0078	0.0059	0.001	4e-04	0.0367	0.0187	0.0247	0.071	0.0214	0.1049	0.0013
8	rs78365216	25434354	1.02	0.110678017971113	1.08	0.00652609165390683	0.147402991080977	0.0963863223204539	0.0175	0.0204	0.0233	0.0033	0.1572	0.0053	0.0046	0.0593	7e-04	0.0873	0.1399	0.0365	0.0021	0.1193	0.0242	0.0078	0.0059	0.001	4e-04	0.0368	0.0187	0.0247	0.071	0.0214	0.1049	0.0013
8	rs78831626	25435079	1.02	0.110678017971113	1.08	0.00652609165390683	0.147370357131715	0.0967869462338897	0.0175	0.0204	0.0233	0.0033	0.1572	0.0053	0.0046	0.0593	8e-04	0.0873	0.1399	0.0365	0.0021	0.1193	0.0242	0.0078	0.0059	0.001	4e-04	0.0368	0.0187	0.0247	0.071	0.0214	0.1049	0.0013
8	rs117564147	25442955	1.02	0.110678017971113	1.08	0.00652609165390683	0.166003427534864	0.0800894066322641	0.0178	0.0203	0.0235	0.0035	0.1562	0.0056	0.0048	0.0589	0.0011	0.0875	0.1392	0.0362	0.0025	0.1182	0.0245	0.0081	0.0063	0.0013	6e-04	0.0373	0.0186	0.024	0.0707	0.0219	0.1044	0.0017
8	rs2979737	25444716	1.02	0.110678017971113	1.08	0.00652609165390683	0.153581070658309	0.0933630123974988	0.0179	0.0203	0.0236	0.0036	0.1558	0.0058	0.0049	0.0587	0.0012	0.0876	0.1389	0.0361	0.0027	0.1178	0.0246	0.0083	0.0064	0.0014	6e-04	0.0376	0.0185	0.0237	0.0706	0.022	0.1042	0.0018
8	rs78035825	25445285	1.02	0.110678017971113	1.08	0.00652609165390683	0.151350253750212	0.0917086021624525	0.0179	0.0204	0.0236	0.0037	0.1557	0.0058	0.0049	0.0587	0.0012	0.0876	0.1389	0.0361	0.0027	0.1177	0.0246	0.0083	0.0064	0.0015	6e-04	0.0377	0.0185	0.0237	0.0706	0.0221	0.1042	0.0018
8	rs28661701	25447141	1.02	0.110678017971113	1.09	0.00502393591369278	0.151781589385553	0.0935211853224141	0.0179	0.0204	0.0237	0.0037	0.1557	0.0058	0.0049	0.0587	0.0012	0.0875	0.1388	0.0361	0.0028	0.1177	0.0247	0.0083	0.0064	0.0015	6e-04	0.0377	0.0185	0.0236	0.0705	0.0221	0.1041	0.0018
8	rs77259765	25448017	1.02	0.110678017971113	1.09	0.00502393591369278	0.153748323736583	0.0939170803644566	0.0179	0.0204	0.0237	0.0037	0.1556	0.0059	0.0049	0.0587	0.0012	0.0875	0.1388	0.0361	0.0028	0.1177	0.0247	0.0083	0.0064	0.0015	6e-04	0.0377	0.0185	0.0236	0.0706	0.0221	0.1041	0.0019
8	rs2956223	25454556	1.02	0.110678017971113	1.09	0.00502393591369278	0.148547884985946	0.0943136355729378	0.0179	0.0204	0.0237	0.0037	0.1555	0.0059	0.005	0.0586	0.0013	0.0875	0.1387	0.0361	0.0028	0.1176	0.0247	0.0083	0.0064	0.0015	7e-04	0.0377	0.0185	0.0236	0.0706	0.0221	0.1041	0.0019
8	rs117490446	25455377	1.02	0.110678017971113	1.09	0.00502393591369278	0.150192576705133	0.0957466836223474	0.0179	0.0204	0.0237	0.0037	0.1555	0.0059	0.005	0.0586	0.0013	0.0875	0.1387	0.0361	0.0028	0.1176	0.0247	0.0083	0.0064	0.0015	7e-04	0.0377	0.0185	0.0236	0.0706	0.0221	0.1041	0.0019
8	rs73221945	25455949	1.02	0.110678017971113	1.09	0.00502393591369278	0.151217681275069	0.096306275913502	0.0179	0.0204	0.0237	0.0037	0.1555	0.0059	0.005	0.0586	0.0013	0.0875	0.1387	0.0361	0.0028	0.1176	0.0247	0.0083	0.0064	0.0015	7e-04	0.0377	0.0185	0.0236	0.0706	0.0221	0.1041	0.0019
8	rs78164133	25457470	1.02	0.110678017971113	1.09	0.00502393591369278	0.152080632044983	0.109777077185642	0.018	0.0205	0.0238	0.0038	0.1551	0.006	0.0051	0.0585	0.0014	0.0873	0.1382	0.0361	0.0031	0.1172	0.0246	0.0083	0.0065	0.0017	8e-04	0.0377	0.0185	0.0235	0.0709	0.022	0.104	0.0023
8	rs2956228	25457991	1.02	0.110678017971113	1.09	0.00502393591369278	0.151748383923226	0.0997717665171424	0.018	0.0205	0.0238	0.0038	0.155	0.006	0.0051	0.0584	0.0015	0.0871	0.1381	0.0362	0.0032	0.1171	0.0246	0.0083	0.0066	0.0017	9e-04	0.0376	0.0185	0.0236	0.071	0.022	0.1039	0.0023
8	rs12156175	25458833	1.02	0.110678017971113	1.08	0.00652609165390683	0.161937527330184	0.108097900011537	0.018	0.0206	0.0239	0.0038	0.1549	0.0061	0.0051	0.0584	0.0015	0.0871	0.1381	0.0362	0.0032	0.1169	0.0247	0.0084	0.0066	0.0017	9e-04	0.0376	0.0184	0.0235	0.071	0.022	0.1038	0.0024
8	rs13261108	25460254	1.03	0.0957762513390589	1.08	0.00652609165390683	0.170341482658174	0.110282765224137	0.0179	0.0207	0.024	0.0039	0.1547	0.0061	0.0052	0.0584	0.0015	0.0871	0.1381	0.0364	0.0033	0.1167	0.0248	0.0084	0.0067	0.0017	9e-04	0.0376	0.0184	0.0235	0.071	0.0219	0.1036	0.0024
8	rs73675169	25460395	1.03	0.0957762513390589	1.08	0.00652609165390683	0.180056267559185	0.130232445763723	0.0179	0.0207	0.024	0.0039	0.1547	0.0062	0.0052	0.0583	0.0015	0.0871	0.138	0.0364	0.0033	0.1167	0.0248	0.0084	0.0067	0.0017	9e-04	0.0376	0.0184	0.0235	0.0709	0.0219	0.1035	0.0024
8	rs12549314	25460879	1.03	0.0957762513390589	1.08	0.00652609165390683	0.199877012251919	0.143957862252959	0.0179	0.0207	0.0241	0.0039	0.1547	0.0062	0.0052	0.0583	0.0016	0.087	0.1379	0.0364	0.0034	0.1167	0.0249	0.0084	0.0067	0.0016	9e-04	0.0376	0.0184	0.0235	0.0709	0.0219	0.1035	0.0024
8	rs74769351	25463460	1.02	0.110678017971113	1.08	0.00652609165390683	0.239603719368894	0.196347354698045	0.0177	0.0206	0.0247	0.0044	0.1538	0.0066	0.0055	0.0573	0.0019	0.0867	0.1348	0.0366	0.0039	0.1164	0.0258	0.009	0.0072	0.0019	0.0013	0.0376	0.0186	0.0241	0.0703	0.0226	0.1022	0.0028
8	rs113370019	25463906	1.02	0.110678017971113	1.08	0.00652609165390683	0.261923254887556	0.249245701260408	0.0176	0.0206	0.0249	0.0045	0.1535	0.0067	0.0056	0.0571	0.0019	0.0867	0.1344	0.0366	0.004	0.1164	0.026	0.0091	0.0073	0.0019	0.0013	0.0376	0.0187	0.0242	0.0703	0.0227	0.102	0.0029
8	rs4425764	25464092	1.02	0.110678017971113	1.08	0.00652609165390683	0.264328721921541	0.243094134555657	0.0176	0.0206	0.025	0.0045	0.1534	0.0067	0.0056	0.0571	0.002	0.0868	0.1342	0.0365	0.0041	0.1163	0.026	0.0092	0.0073	0.0019	0.0014	0.0376	0.0187	0.0242	0.0702	0.0228	0.1019	0.0029
8	rs11992444	25464690	1.02	0.110678017971113	1.08	0.00652609165390683	0.264465237501804	0.307063607039334	0.0174	0.021	0.0254	0.0047	0.1527	0.0068	0.0059	0.0568	0.0021	0.0872	0.1329	0.0367	0.0043	0.116	0.0262	0.0093	0.0076	0.0022	0.0016	0.0374	0.019	0.0247	0.0696	0.0229	0.1006	0.0031
8	rs7820106	25465146	1.02	0.110678017971113	1.08	0.00652609165390683	0.234204803890392	0.400022488922671	0.0177	0.021	0.026	0.0049	0.1516	0.0071	0.0063	0.0568	0.0022	0.0872	0.1318	0.0372	0.0044	0.1166	0.0265	0.0094	0.0078	0.0023	0.0017	0.036	0.0192	0.0251	0.07	0.0231	0.0992	0.0033
8	rs7341650	25465568	1.02	0.110678017971113	1.08	0.00652609165390683	0.209430714448203	0.477597225300816	0.0176	0.0209	0.0263	0.005	0.1515	0.0072	0.0066	0.0576	0.0023	0.0872	0.131	0.037	0.0045	0.1164	0.0267	0.0095	0.0079	0.0023	0.0018	0.0357	0.0193	0.0253	0.0697	0.0232	0.0981	0.0034
8	rs4596664	25474711	1.03	0.0957762513390589	1.08	0.00652609165390683	0.197702216344172	0.371633636829433	0.0173	0.0207	0.0263	0.0051	0.151	0.0074	0.0067	0.0577	0.0023	0.0871	0.1308	0.0368	0.0045	0.1171	0.027	0.0094	0.008	0.0023	0.0018	0.0359	0.0196	0.0252	0.0702	0.0232	0.0971	0.0035
8	rs13263994	25479344	1.03	0.0957762513390589	1.08	0.00652609165390683	0.197934583148811	0.365447050112352	0.0172	0.0207	0.0263	0.0051	0.151	0.0073	0.0067	0.0577	0.0023	0.0871	0.1308	0.0368	0.0045	0.1172	0.027	0.0094	0.008	0.0023	0.0018	0.0359	0.0196	0.0252	0.0702	0.0232	0.0971	0.0035
8	rs17054032	25480429	1.03	0.0957762513390589	1.08	0.00652609165390683	0.201047645499086	0.377340877462839	0.0172	0.0207	0.0263	0.0051	0.151	0.0073	0.0067	0.0576	0.0024	0.0871	0.1307	0.0368	0.0045	0.1172	0.027	0.0094	0.008	0.0023	0.0018	0.036	0.0196	0.0252	0.0702	0.0232	0.0971	0.0035
8	rs7812504	25485084	1.05	0.0706003084525404	1.08	0.00652609165390683	0.250340245056891	0.848113743322637	0.0152	0.0219	0.0263	0.0057	0.1464	0.0075	0.0087	0.0581	0.002	0.092	0.1261	0.0355	0.0046	0.1175	0.0281	0.0098	0.0085	0.0034	0.0017	0.04	0.0202	0.0251	0.0721	0.0246	0.0892	0.0035
8	rs76199702	25488459	1.05	0.0706003084525404	1.08	0.00652609165390683	0.203321874897414	0.606413463282001	0.0151	0.0219	0.0263	0.0058	0.1464	0.0075	0.0088	0.0581	0.002	0.092	0.1261	0.0355	0.0045	0.1175	0.0282	0.0098	0.0085	0.0034	0.0017	0.0401	0.0202	0.0252	0.0722	0.0246	0.0892	0.0034
8	rs10081452	25488542	1.05	0.0706003084525404	1.08	0.00652609165390683	0.203243211732349	0.595372209654372	0.0151	0.0219	0.0263	0.0058	0.1464	0.0075	0.0088	0.0581	0.002	0.092	0.1261	0.0355	0.0045	0.1175	0.0282	0.0098	0.0085	0.0034	0.0017	0.0401	0.0202	0.0252	0.0722	0.0246	0.0892	0.0034
8	rs2467732	25488629	1.05	0.0706003084525404	1.08	0.00652609165390683	0.20426717799678	0.594656921443003	0.0151	0.0219	0.0263	0.0058	0.1464	0.0075	0.0088	0.0581	0.002	0.092	0.1261	0.0355	0.0046	0.1175	0.0282	0.0098	0.0085	0.0035	0.0017	0.0401	0.0202	0.0251	0.0722	0.0246	0.0892	0.0034
8	rs4872335	25490274	1.05	0.0706003084525404	1.08	0.00652609165390683	0.213816255842227	0.567771912142077	0.0151	0.0219	0.0262	0.0057	0.1462	0.0075	0.0088	0.0582	0.002	0.0923	0.1261	0.0355	0.0046	0.1175	0.0282	0.0099	0.0085	0.0035	0.0017	0.0401	0.0202	0.0249	0.0721	0.0247	0.0895	0.0034
8	rs78956511	25494803	1.05	0.0706003084525404	1.08	0.00652609165390683	0.22245099720845	0.540214947963373	0.0151	0.0218	0.0262	0.0057	0.1461	0.0075	0.0088	0.0583	0.002	0.0924	0.1262	0.0355	0.0046	0.1175	0.0282	0.0099	0.0085	0.0035	0.0017	0.0401	0.0201	0.0249	0.0722	0.0247	0.0895	0.0034
8	rs2433123	25496476	1.05	0.0706003084525404	1.08	0.00652609165390683	0.230179188510995	0.552686300590407	0.0151	0.0218	0.0262	0.0058	0.1461	0.0075	0.0088	0.0583	0.002	0.0924	0.1262	0.0355	0.0046	0.1175	0.0282	0.0099	0.0086	0.0036	0.0017	0.0401	0.02	0.0249	0.0723	0.0247	0.0894	0.0034
8	rs75677472	25497980	1.05	0.0706003084525404	1.08	0.00652609165390683	0.232165970890978	0.561556464390271	0.0151	0.0218	0.0262	0.0058	0.1459	0.0075	0.0088	0.0583	0.002	0.0925	0.1261	0.0356	0.0046	0.1175	0.0283	0.0099	0.0086	0.0036	0.0017	0.0401	0.02	0.0249	0.0723	0.0247	0.0894	0.0034
8	rs34282043	25498197	1.05	0.0706003084525404	1.08	0.00652609165390683	0.227028423683189	0.557891569266549	0.0151	0.0217	0.0262	0.0058	0.146	0.0075	0.0088	0.0583	0.002	0.0925	0.1261	0.0356	0.0045	0.1175	0.0283	0.0099	0.0086	0.0036	0.0017	0.0401	0.0199	0.0249	0.0723	0.0247	0.0894	0.0034
8	rs1593406	25510851	1.05	0.0706003084525404	1.08	0.00652609165390683	0.286181412843187	0.550298715304813	0.0149	0.0217	0.0262	0.0059	0.1439	0.0076	0.0088	0.0588	0.0019	0.0931	0.1259	0.0357	0.0045	0.1176	0.0283	0.0102	0.0088	0.0038	0.0016	0.04	0.02	0.0248	0.0729	0.0245	0.0895	0.0034
8	rs7828851	25519212	1.05	0.0706003084525404	1.09	0.00502393591369278	0.292871145527185	0.556624321713013	0.0149	0.0217	0.0263	0.0059	0.1439	0.0076	0.0088	0.0588	0.0019	0.0929	0.1257	0.0356	0.0045	0.1178	0.0283	0.0102	0.0087	0.0038	0.0016	0.0399	0.02	0.0249	0.073	0.0246	0.0895	0.0034
8	rs2467714	25524178	1.05	0.0706003084525404	1.09	0.00502393591369278	0.282442962366581	0.568196299063306	0.0148	0.0216	0.0264	0.0059	0.1437	0.0076	0.0089	0.0592	0.0019	0.0928	0.1258	0.0357	0.0044	0.1182	0.0283	0.0102	0.0087	0.0039	0.0015	0.0399	0.0201	0.0249	0.073	0.0245	0.0891	0.0034
8	rs4872341	25526272	1.05	0.0706003084525404	1.09	0.00502393591369278	0.278075781940445	0.588513957939734	0.0148	0.0216	0.0264	0.0059	0.1435	0.0076	0.0088	0.0593	0.0018	0.0928	0.1259	0.0357	0.0044	0.1182	0.0283	0.0102	0.0087	0.0039	0.0015	0.0399	0.0201	0.0249	0.073	0.0244	0.0892	0.0033
8	rs35385696	25528904	1.05	0.0706003084525404	1.08	0.00652609165390683	0.279855804247936	0.580963543196476	0.0148	0.0216	0.0264	0.0059	0.1435	0.0076	0.0088	0.0593	0.0018	0.0928	0.1258	0.0357	0.0044	0.1183	0.0283	0.0102	0.0087	0.0039	0.0015	0.0399	0.0201	0.0249	0.073	0.0243	0.0891	0.0033
8	rs993047	25534668	1.07	0.0508949488002241	1.08	0.00652609165390683	0.0997081974238751	0.410653169499924	0.0146	0.0215	0.026	0.0059	0.145	0.0076	0.0088	0.0593	0.0018	0.095	0.1247	0.0352	0.0041	0.1209	0.0279	0.0093	0.0082	0.004	0.0013	0.0399	0.0205	0.0247	0.0733	0.0243	0.0876	0.0028
8	rs1035723	25535307	1.07	0.0508949488002241	1.08	0.00652609165390683	0.104482780888598	0.412996903317771	0.0146	0.0214	0.026	0.0059	0.1451	0.0076	0.0089	0.0593	0.0018	0.0951	0.1247	0.0352	0.0041	0.1209	0.0279	0.0093	0.0082	0.004	0.0013	0.04	0.0205	0.0247	0.0733	0.0243	0.0875	0.0028
8	rs62501696	25536261	1.07	0.0508949488002241	1.08	0.00652609165390683	0.087889778428759	0.405976643178653	0.0145	0.0214	0.0258	0.0059	0.1452	0.0076	0.0088	0.0592	0.0018	0.0956	0.1247	0.0351	0.0041	0.1214	0.0279	0.0093	0.0082	0.004	0.0013	0.0399	0.0204	0.0247	0.0731	0.0242	0.0877	0.0027
8	rs881367	25537587	1.07	0.0508949488002241	1.08	0.00652609165390683	0.0681268888012685	0.359415335251917	0.0145	0.0214	0.0257	0.0059	0.1457	0.0075	0.0088	0.059	0.0016	0.0963	0.1248	0.0351	0.0039	0.1221	0.0278	0.0091	0.008	0.0039	0.0013	0.0396	0.0202	0.0246	0.073	0.0242	0.0877	0.0025
8	rs35143550	25539313	1.07	0.0508949488002241	1.07	0.00840387427400822	0.0599484820717615	0.317775015679637	0.0143	0.0214	0.0256	0.0058	0.1467	0.0074	0.0087	0.0587	0.0015	0.0972	0.125	0.035	0.0037	0.1231	0.0279	0.0089	0.0078	0.0039	0.0013	0.0394	0.0202	0.0245	0.0725	0.0244	0.0872	0.0024
8	rs1365016	25539830	1.07	0.0508949488002241	1.08	0.00652609165390683	0.0567822720783232	0.306225787468141	0.0143	0.0214	0.0256	0.0058	0.1468	0.0074	0.0087	0.0587	0.0014	0.0975	0.125	0.035	0.0037	0.1233	0.0279	0.0089	0.0077	0.0039	0.0013	0.0394	0.0202	0.0245	0.0723	0.0244	0.0871	0.0023
8	rs17208604	25546915	1.07	0.0508949488002241	1.08	0.00652609165390683	0.0653634362657052	0.300380292506167	0.014	0.0213	0.0255	0.0057	0.1481	0.0073	0.0085	0.0586	0.0012	0.0986	0.1246	0.0349	0.0034	0.1245	0.0279	0.0086	0.0076	0.004	0.0012	0.0393	0.0203	0.0245	0.0713	0.025	0.0867	0.0021
8	rs117619542	25549616	1.07	0.0508949488002241	1.08	0.00652609165390683	0.0674840537599762	0.281298917916753	0.014	0.0214	0.0254	0.0057	0.1483	0.0073	0.0085	0.0585	0.0011	0.0987	0.1246	0.0349	0.0034	0.1244	0.0279	0.0085	0.0076	0.004	0.0012	0.0393	0.0201	0.0245	0.0712	0.0253	0.0867	0.0021
8	rs2433102	25549681	1.07	0.0508949488002241	1.08	0.00652609165390683	0.0678853587343009	0.281298917916753	0.014	0.0214	0.0255	0.0057	0.1482	0.0073	0.0085	0.0585	0.0011	0.0987	0.1247	0.0349	0.0034	0.1244	0.0279	0.0085	0.0076	0.004	0.0012	0.0393	0.0201	0.0245	0.0712	0.0253	0.0867	0.0021
8	rs17208870	25551422	1.07	0.0508949488002241	1.08	0.00652609165390683	0.0680463164875027	0.273751096270403	0.014	0.0214	0.0255	0.0057	0.1483	0.0073	0.0085	0.0585	0.0011	0.0987	0.1247	0.0349	0.0034	0.1242	0.0279	0.0085	0.0076	0.004	0.0012	0.0393	0.0201	0.0244	0.0712	0.0253	0.0867	0.0021
8	rs78800990	25551709	1.07	0.0508949488002241	1.08	0.00652609165390683	0.0682075234261823	0.27121082374264	0.014	0.0214	0.0255	0.0057	0.1483	0.0073	0.0085	0.0585	0.0011	0.0988	0.1247	0.0349	0.0034	0.1242	0.0279	0.0085	0.0076	0.004	0.0012	0.0393	0.0201	0.0244	0.0712	0.0253	0.0867	0.0021
8	rs6557858	25553383	1.07	0.0508949488002241	1.08	0.00652609165390683	0.0687129024867339	0.275950843732749	0.0139	0.0214	0.0254	0.0057	0.1483	0.0073	0.0085	0.0584	0.0011	0.0988	0.1247	0.0349	0.0034	0.1243	0.0279	0.0085	0.0076	0.004	0.0012	0.0393	0.0201	0.0244	0.0712	0.0254	0.0867	0.0021
8	rs62501704	25555959	1.07	0.0508949488002241	1.08	0.00652609165390683	0.0554349816304036	0.285272005136179	0.0139	0.0215	0.0254	0.0058	0.1484	0.0073	0.0085	0.0584	0.0011	0.0987	0.1248	0.035	0.0034	0.1242	0.0279	0.0084	0.0076	0.0038	0.0012	0.0393	0.0201	0.0244	0.0711	0.0254	0.0868	0.002
8	rs1425732	25558615	1.07	0.0508949488002241	1.08	0.00652609165390683	0.0454662762199579	0.291616992549309	0.0139	0.0216	0.0254	0.0058	0.1485	0.0073	0.0085	0.0584	0.0011	0.0986	0.1248	0.035	0.0034	0.1241	0.028	0.0084	0.0076	0.0036	0.0012	0.0394	0.0201	0.0244	0.071	0.0254	0.0869	0.002
8	rs2467691	25561007	1.07	0.0508949488002241	1.08	0.00652609165390683	0.0458365837842245	0.307183351358197	0.0139	0.0216	0.0254	0.0058	0.1486	0.0073	0.0085	0.0584	0.0011	0.0986	0.1248	0.035	0.0034	0.1242	0.0279	0.0082	0.0076	0.0036	0.0012	0.0394	0.0201	0.0244	0.071	0.0255	0.087	0.002
8	rs2467690	25561613	1.08	0.0428324673547855	1.08	0.00652609165390683	0.0409364280100101	0.2668404056607	0.0137	0.0217	0.0253	0.0057	0.1489	0.0072	0.0084	0.0582	0.0011	0.0986	0.1249	0.0351	0.0034	0.1244	0.0278	0.0081	0.0075	0.0036	0.0012	0.0393	0.0199	0.0244	0.0712	0.0256	0.0873	0.0019
8	rs1425731	25564721	1.09	0.0358267755764475	1.08	0.00652609165390683	0.0369529390403768	0.252057947031788	0.0125	0.022	0.025	0.0055	0.152	0.0065	0.0081	0.0568	0.0011	0.0983	0.1253	0.0353	0.0034	0.125	0.0275	0.0076	0.0072	0.0034	0.0012	0.039	0.0191	0.0243	0.0719	0.0264	0.0887	0.0015
8	rs2433114	25565504	1.09	0.0358267755764475	1.08	0.00652609165390683	0.0396613275683493	0.247675215918046	0.0123	0.022	0.0248	0.0054	0.154	0.0062	0.0079	0.0566	0.0011	0.0988	0.1253	0.035	0.0034	0.1252	0.0272	0.007	0.0069	0.0034	0.0012	0.0391	0.0192	0.0242	0.0718	0.0264	0.0887	0.0013
8	rs2433116	25565968	1.09	0.0358267755764475	1.08	0.00652609165390683	0.0328880906576337	0.197907337250839	0.0123	0.0219	0.0248	0.0052	0.1557	0.0059	0.0077	0.0563	0.0011	0.0991	0.1258	0.035	0.0034	0.1252	0.0264	0.0068	0.0068	0.0032	0.0011	0.0392	0.0194	0.0242	0.0718	0.0264	0.089	0.0012
8	rs139138323	25570854	1.1	0.0297783867163545	1.08	0.00652609165390683	0.0541957597536386	0.208306422178862	0.0122	0.0217	0.0251	0.0047	0.1567	0.0051	0.0071	0.0567	0.001	0.1001	0.1258	0.0349	0.0032	0.1266	0.0258	0.0061	0.0065	0.0033	0.001	0.0401	0.0203	0.0238	0.0712	0.0256	0.089	9e-04
8	rs79170898	25586332	1.1	0.0297783867163545	1.09	0.00502393591369278	0.0491644579711302	0.164190091256066	0.0123	0.0217	0.0252	0.0046	0.1569	0.005	0.0071	0.0568	0.001	0.1003	0.1257	0.0349	0.0032	0.127	0.0257	0.006	0.0065	0.0033	0.001	0.0403	0.0205	0.0237	0.0711	0.0254	0.089	9e-04
8	rs1425727	25586780	1.1	0.0297783867163545	1.1	0.00383352030686692	0.0489862093251596	0.156252030030194	0.0123	0.0217	0.0252	0.0046	0.1569	0.005	0.0071	0.0569	0.001	0.1003	0.1257	0.0349	0.0032	0.127	0.0257	0.006	0.0065	0.0033	0.001	0.0403	0.0205	0.0237	0.0711	0.0254	0.089	9e-04
8	rs1559725	25600615	1.1	0.0297783867163545	1.1	0.00383352030686692	0.0484540836156415	0.135388633198017	0.0123	0.0217	0.0252	0.0046	0.1571	0.005	0.007	0.0569	0.001	0.1003	0.1256	0.0349	0.0032	0.127	0.0256	0.0059	0.0065	0.0033	0.001	0.0403	0.0206	0.0237	0.0711	0.0254	0.0891	9e-04
8	rs10503773	25602217	1.1	0.0297783867163545	1.1	0.00383352030686692	0.0487761151775895	0.125770797248816	0.0122	0.0217	0.0251	0.0046	0.1571	0.005	0.0071	0.0569	0.001	0.1004	0.1256	0.0349	0.0032	0.127	0.0256	0.006	0.0065	0.0033	0.001	0.0403	0.0205	0.0237	0.0711	0.0254	0.0891	9e-04
8	rs117809420	25607381	1.1	0.0297783867163545	1.1	0.00383352030686692	0.0502760833939868	0.121892733284845	0.0122	0.0217	0.0251	0.0046	0.1573	0.005	0.007	0.0569	0.001	0.1004	0.1257	0.0349	0.0031	0.1271	0.0256	0.0059	0.0064	0.0033	9e-04	0.0403	0.0205	0.0237	0.0711	0.0253	0.0891	9e-04
8	rs35518401	25612925	1.1	0.0297783867163545	1.1	0.00383352030686692	0.0516221704782474	0.125150796408133	0.0122	0.0217	0.0251	0.0046	0.1573	0.005	0.007	0.057	0.001	0.1005	0.1257	0.0349	0.0031	0.1271	0.0256	0.0059	0.0064	0.0033	9e-04	0.0403	0.0205	0.0237	0.071	0.0253	0.0892	8e-04
8	rs76809594	25639271	1.1	0.0297783867163545	1.1	0.00383352030686692	0.0546996598876564	0.130501977774154	0.0122	0.0216	0.0251	0.0045	0.1581	0.0049	0.007	0.0567	0.001	0.1003	0.1258	0.0349	0.0031	0.1271	0.0257	0.0058	0.0064	0.0032	9e-04	0.0404	0.0205	0.0237	0.0709	0.0252	0.0892	8e-04
8	rs117653376	25641511	1.1	0.0297783867163545	1.1	0.00383352030686692	0.0544212604868725	0.133118058492342	0.0122	0.0216	0.0251	0.0045	0.1582	0.0049	0.007	0.0567	0.001	0.1004	0.1258	0.0349	0.0031	0.1271	0.0257	0.0058	0.0064	0.0032	9e-04	0.0404	0.0205	0.0237	0.0709	0.0252	0.0892	8e-04
8	rs1124560	25645138	1.1	0.0297783867163545	1.1	0.00383352030686692	0.054403892043909	0.121805125156117	0.0123	0.0215	0.0251	0.0044	0.1583	0.0049	0.0069	0.0567	0.001	0.1007	0.1259	0.0349	0.0031	0.1271	0.0256	0.0058	0.0064	0.0032	9e-04	0.0404	0.0205	0.0237	0.0709	0.0251	0.0893	8e-04
8	rs7834533	25646098	1.1	0.0297783867163545	1.1	0.00383352030686692	0.0541784394729617	0.115130938815901	0.0123	0.0215	0.0251	0.0044	0.1583	0.0048	0.0069	0.0568	0.001	0.1008	0.126	0.0349	0.0031	0.127	0.0256	0.0058	0.0064	0.0032	9e-04	0.0404	0.0205	0.0237	0.0709	0.025	0.0893	8e-04
8	rs6557859	25651493	1.1	0.0297783867163545	1.1	0.00383352030686692	0.0551015238337025	0.117109623517127	0.0123	0.0215	0.0251	0.0044	0.1584	0.0048	0.0069	0.0567	0.001	0.1007	0.126	0.0349	0.0031	0.127	0.0256	0.0058	0.0064	0.0032	9e-04	0.0404	0.0205	0.0237	0.0709	0.025	0.0893	8e-04
8	rs4872364	25652796	1.1	0.0297783867163545	1.1	0.00383352030686692	0.0539190794404673	0.117714364705915	0.0123	0.0215	0.0251	0.0044	0.1584	0.0048	0.0069	0.0567	0.001	0.1008	0.126	0.0349	0.0031	0.127	0.0256	0.0058	0.0064	0.0032	9e-04	0.0404	0.0205	0.0237	0.0709	0.025	0.0893	8e-04
8	rs74778417	25655206	1.1	0.0297783867163545	1.1	0.00383352030686692	0.0535230099863504	0.121542442756729	0.0123	0.0215	0.0251	0.0044	0.1584	0.0048	0.0069	0.0567	0.001	0.1008	0.126	0.0349	0.0031	0.127	0.0256	0.0058	0.0064	0.0032	9e-04	0.0404	0.0205	0.0237	0.0709	0.025	0.0893	8e-04
8	rs111702873	25679200	1.11	0.0245911388883176	1.1	0.00383352030686692	0.0419619895660409	0.0917871177191262	0.0124	0.0216	0.0247	0.0042	0.1602	0.0047	0.0067	0.0573	0.0011	0.1013	0.126	0.0348	0.0031	0.1272	0.0252	0.0056	0.0062	0.0033	9e-04	0.0402	0.0205	0.0234	0.0705	0.0239	0.0894	8e-04
8	rs4256596	25689123	1.11	0.0245911388883176	1.1	0.00383352030686692	0.0400268425203075	0.0887448420242595	0.0123	0.0216	0.0247	0.0042	0.1605	0.0047	0.0066	0.0574	0.0011	0.1012	0.1261	0.0348	0.0032	0.1273	0.0251	0.0056	0.0062	0.0033	9e-04	0.0402	0.0206	0.0234	0.0704	0.0239	0.0894	8e-04
8	rs76693667	25695266	1.11	0.0245911388883176	1.1	0.00383352030686692	0.0380177103705324	0.0719405849697624	0.0123	0.0216	0.0247	0.0042	0.1605	0.0046	0.0066	0.0575	0.0011	0.1012	0.1261	0.0348	0.0032	0.1273	0.0251	0.0056	0.0062	0.0033	9e-04	0.0402	0.0207	0.0233	0.0704	0.0238	0.0893	8e-04
8	rs13281291	25699664	1.11	0.0245911388883176	1.09	0.00502393591369278	0.0380449385833939	0.0717983474156534	0.0123	0.0216	0.0247	0.0042	0.1605	0.0046	0.0066	0.0575	0.0011	0.1012	0.1261	0.0348	0.0032	0.1273	0.0251	0.0056	0.0062	0.0033	9e-04	0.0402	0.0207	0.0233	0.0704	0.0238	0.0893	8e-04
8	rs76225936	25712809	1.11	0.0245911388883176	1.08	0.00652609165390683	0.0311373662736527	0.0711597208539479	0.0123	0.0216	0.0248	0.0041	0.1605	0.0046	0.0065	0.0575	0.0011	0.1012	0.1264	0.0347	0.0032	0.1274	0.025	0.0056	0.0061	0.0032	9e-04	0.0402	0.0208	0.0233	0.0704	0.0236	0.0893	8e-04
8	rs11986496	25719127	1.11	0.0245911388883176	1.08	0.00652609165390683	0.0294759535725901	0.0643604274852691	0.0123	0.0216	0.0248	0.0041	0.1605	0.0046	0.0065	0.0575	0.0011	0.1013	0.1265	0.0347	0.0032	0.1274	0.0249	0.0056	0.0061	0.0032	9e-04	0.0401	0.0209	0.0233	0.0704	0.0236	0.0893	8e-04
8	rs10103155	25727902	1.11	0.0245911388883176	1.07	0.00840387427400822	0.0314582868552805	0.0626719286042323	0.0124	0.0217	0.0248	0.0041	0.1605	0.0046	0.0065	0.0575	0.0011	0.1013	0.1266	0.0347	0.0032	0.1275	0.0249	0.0056	0.0061	0.0032	8e-04	0.04	0.0209	0.0234	0.0704	0.0235	0.0893	8e-04
8	rs10503779	25743428	1.12	0.0201729039058691	1.07	0.00840387427400822	0.0106181995636573	0.046032885392933	0.0129	0.022	0.025	0.0039	0.1605	0.0043	0.0059	0.0581	0.0011	0.1011	0.1271	0.0346	0.003	0.1278	0.0242	0.0055	0.0059	0.003	9e-04	0.04	0.0223	0.0231	0.0703	0.0223	0.0899	8e-04
8	rs77068867	25743600	1.12	0.0201729039058691	1.02	0.0262527243843747	0.0107484505547801	0.0445739686724164	0.0129	0.022	0.025	0.0038	0.1605	0.0043	0.0058	0.0581	0.0011	0.1011	0.1272	0.0346	0.003	0.1279	0.0241	0.0054	0.0058	0.003	9e-04	0.04	0.0223	0.0231	0.0702	0.0223	0.09	8e-04
8	rs7813489	25749405	1.13	0.0164362283145484	1.02	0.0262527243843747	0.00776664555406625	0.0315563357147511	0.0141	0.0218	0.0256	0.0029	0.1621	0.0034	0.0044	0.0577	0.0012	0.1008	0.1304	0.034	0.0031	0.1291	0.0219	0.0049	0.0051	0.0027	8e-04	0.0412	0.0235	0.0224	0.0689	0.0205	0.0919	8e-04
8	rs77458309	25749981	1.13	0.0164362283145484	1.01	0.0321931958856115	0.00794278807454183	0.030134880034563	0.0141	0.0219	0.0256	0.0029	0.1621	0.0034	0.0044	0.0577	0.0012	0.1008	0.1304	0.0339	0.0031	0.1291	0.0219	0.0048	0.0051	0.0027	8e-04	0.0412	0.0236	0.0224	0.069	0.0204	0.0919	8e-04
8	rs77392025	25754617	1.13	0.0164362283145484	1.01	0.0321931958856115	0.00730070962760423	0.0268760456943843	0.0142	0.0219	0.0256	0.0029	0.1622	0.0034	0.0044	0.0576	0.0012	0.1008	0.1304	0.0339	0.0031	0.1291	0.0219	0.0048	0.0051	0.0027	8e-04	0.0412	0.0237	0.0224	0.069	0.0204	0.0919	9e-04
8	rs6991347	25756681	1.13	0.0164362283145484	1.01	0.0321931958856115	0.00696166909439883	0.0220886267442524	0.0142	0.0219	0.0256	0.0029	0.1622	0.0034	0.0044	0.0576	0.0012	0.1007	0.1304	0.0338	0.0031	0.1291	0.0219	0.0048	0.0051	0.0027	8e-04	0.0412	0.0237	0.0224	0.069	0.0204	0.0919	9e-04
8	rs62499089	25762724	1.13	0.0164362283145484	1.01	0.0321931958856115	0.00731697123676266	0.0159209423280434	0.0142	0.0217	0.0256	0.0028	0.1624	0.0034	0.0044	0.0576	0.0012	0.1008	0.1306	0.0337	0.0032	0.1291	0.0218	0.0048	0.0051	0.0027	8e-04	0.0413	0.0238	0.0222	0.0694	0.0203	0.0916	9e-04
8	rs73225921	25765048	1.13	0.0164362283145484	1.01	0.0321931958856115	0.00739459415561779	0.0157430382817303	0.0142	0.0217	0.0257	0.0028	0.1624	0.0034	0.0044	0.0576	0.0012	0.1008	0.1307	0.0337	0.0032	0.1291	0.0218	0.0048	0.0051	0.0027	8e-04	0.0413	0.0238	0.0222	0.0695	0.0203	0.0915	9e-04
8	rs76542435	25765806	1.13	0.0164362283145484	1.01	0.0321931958856115	0.00745219336926199	0.0152152752707389	0.0142	0.0217	0.0257	0.0028	0.1624	0.0034	0.0044	0.0576	0.0012	0.1008	0.1307	0.0337	0.0032	0.129	0.0218	0.0048	0.0051	0.0027	8e-04	0.0413	0.0238	0.0221	0.0695	0.0203	0.0915	9e-04
8	rs79273666	25767432	1.13	0.0164362283145484	1.01	0.0321931958856115	0.0076018870430778	0.0140186605367931	0.0141	0.0217	0.0257	0.0028	0.1625	0.0034	0.0044	0.0576	0.0012	0.1008	0.1307	0.0337	0.0032	0.129	0.0218	0.0048	0.0051	0.0027	8e-04	0.0413	0.0238	0.0221	0.0696	0.0203	0.0914	9e-04
8	rs11783374	25767802	1.13	0.0164362283145484	1	0.0391838568150044	0.00827289139725093	0.0146964572522112	0.0141	0.0215	0.0257	0.0028	0.1626	0.0034	0.0044	0.0575	0.0013	0.1009	0.1309	0.0336	0.0032	0.1292	0.0218	0.0048	0.0051	0.0028	8e-04	0.0414	0.0238	0.0219	0.0698	0.0203	0.0911	9e-04
8	rs4242425	25770145	1.13	0.0164362283145484	1	0.0391838568150044	0.00721176649970915	0.0106366640117926	0.0143	0.0215	0.0255	0.0028	0.1624	0.0034	0.0044	0.0576	0.0013	0.1007	0.1311	0.0336	0.0031	0.1294	0.0217	0.0048	0.0051	0.0028	9e-04	0.0414	0.0239	0.0218	0.0697	0.0202	0.0913	9e-04
8	rs76556070	25771140	1.13	0.0164362283145484	1	0.0391838568150044	0.00761446479743746	0.0106075576292017	0.0143	0.0215	0.0255	0.0028	0.1623	0.0034	0.0044	0.0576	0.0013	0.1007	0.1311	0.0336	0.0031	0.1294	0.0218	0.0048	0.0051	0.0028	9e-04	0.0415	0.0239	0.0218	0.0697	0.0201	0.0913	9e-04
8	rs10107934	25775628	1.13	0.0164362283145484	1	0.0391838568150044	0.0094394092400209	0.00947676515857021	0.0143	0.0215	0.0255	0.0028	0.1623	0.0034	0.0045	0.0575	0.0013	0.1007	0.1311	0.0336	0.0031	0.1293	0.0219	0.0048	0.0052	0.0028	9e-04	0.0415	0.0236	0.0218	0.0697	0.0201	0.0913	9e-04
8	rs71517862	25782813	1.13	0.0164362283145484	1	0.0391838568150044	0.0104677481659807	0.00623306115034961	0.0143	0.0215	0.0255	0.0027	0.1623	0.0033	0.0045	0.0574	0.0013	0.1004	0.1315	0.0334	0.0031	0.1293	0.0218	0.0047	0.0053	0.0028	9e-04	0.0416	0.0237	0.0218	0.0695	0.02	0.0917	9e-04
8	rs73225940	25783712	1.13	0.0164362283145484	0.99	0.0473477484867341	0.0110014586798907	0.0057576504652526	0.0143	0.0215	0.0255	0.0027	0.1623	0.0033	0.0045	0.0573	0.0013	0.1003	0.1316	0.0334	0.0031	0.1293	0.0218	0.0047	0.0054	0.0028	9e-04	0.0416	0.0238	0.0218	0.0694	0.02	0.0918	9e-04
8	rs75988222	25788630	1.13	0.0164362283145484	0.99	0.0473477484867341	0.0103136249543889	0.00538351976699327	0.0143	0.0215	0.0253	0.0027	0.1624	0.0033	0.0045	0.0574	0.0013	0.1002	0.132	0.0334	0.003	0.1292	0.0217	0.0047	0.0053	0.0028	9e-04	0.0417	0.0239	0.0218	0.0694	0.02	0.0916	0.001
8	rs9792401	25789840	1.13	0.0164362283145484	0.99	0.0473477484867341	0.00892646849914196	0.00490544031988785	0.0143	0.0215	0.0253	0.0027	0.1624	0.0033	0.0045	0.0574	0.0013	0.1001	0.1321	0.0334	0.003	0.1292	0.0217	0.0047	0.0053	0.0028	9e-04	0.0417	0.0239	0.0218	0.0693	0.0199	0.0916	0.001
8	rs112662446	25792575	1.14	0.0132988856882812	0.99	0.0473477484867341	0.00918505732100455	0.00532246270463347	0.0147	0.0214	0.0254	0.0026	0.1624	0.0032	0.0042	0.0574	0.0014	0.0998	0.1335	0.0332	0.003	0.1291	0.0212	0.0046	0.0053	0.0028	9e-04	0.042	0.0242	0.0217	0.0694	0.0195	0.0912	0.001
8	rs17810433	25792919	1.14	0.0132988856882812	0.99	0.0473477484867341	0.00922384559933891	0.00573651506809697	0.0147	0.0214	0.0255	0.0026	0.1623	0.0032	0.0042	0.0575	0.0014	0.0998	0.1337	0.0332	0.003	0.129	0.0211	0.0046	0.0052	0.0028	9e-04	0.042	0.0243	0.0217	0.0694	0.0195	0.0912	0.0011
8	rs4242426	25799079	1.15	0.0106843226579577	0.99	0.0473477484867341	0.0111072596534827	0.0079535186904546	0.0153	0.0212	0.0257	0.0025	0.162	0.0031	0.0038	0.0582	0.0016	0.0992	0.1362	0.0333	0.003	0.1284	0.0203	0.0044	0.0051	0.0028	9e-04	0.0425	0.0246	0.0215	0.0696	0.0188	0.0902	0.0011
8	rs77709131	25799153	1.15	0.0106843226579577	0.99	0.0473477484867341	0.0111408289423179	0.00797861070731316	0.0153	0.0212	0.0257	0.0025	0.162	0.0031	0.0038	0.0581	0.0016	0.0991	0.1362	0.0333	0.003	0.1284	0.0203	0.0044	0.0051	0.0028	9e-04	0.0425	0.0247	0.0215	0.0696	0.0188	0.0902	0.0011
8	rs55721867	25801335	1.15	0.0106843226579577	0.99	0.0473477484867341	0.0112815227544142	0.00818082769224919	0.0154	0.0212	0.0258	0.0025	0.162	0.003	0.0038	0.0581	0.0016	0.0991	0.1363	0.0333	0.003	0.1285	0.0203	0.0044	0.0051	0.0028	9e-04	0.0425	0.0247	0.0215	0.0695	0.0187	0.0901	0.0012
8	rs17237292	25806471	1.14	0.0132988856882812	0.99	0.0473477484867341	0.0230018579181448	0.0476317850773616	0.0162	0.0222	0.0257	0.0022	0.1629	0.0026	0.0035	0.0594	0.0019	0.0978	0.1377	0.0335	0.0033	0.1266	0.0196	0.0038	0.0046	0.003	0.001	0.0424	0.0253	0.0207	0.0698	0.0173	0.0909	0.0014
8	rs17054671	25806831	1.14	0.0132988856882812	0.99	0.0473477484867341	0.0233185573329532	0.0619350029534226	0.0162	0.0223	0.0257	0.0021	0.163	0.0026	0.0035	0.0595	0.0019	0.0977	0.1378	0.0335	0.0033	0.1265	0.0196	0.0038	0.0046	0.003	0.001	0.0424	0.0254	0.0207	0.0698	0.0171	0.0909	0.0014
8	rs7830333	25808664	1.14	0.0132988856882812	0.99	0.0473477484867341	0.0259240823019847	0.0594834419363635	0.0163	0.0223	0.0257	0.0021	0.163	0.0025	0.0034	0.0595	0.0019	0.0974	0.1381	0.0333	0.0034	0.1264	0.0196	0.0039	0.0046	0.003	0.001	0.0425	0.0257	0.0206	0.07	0.017	0.0909	0.0014
8	rs11775931	25814533	1.14	0.0132988856882812	0.99	0.0473477484867341	0.0216468637463493	0.044747939085228	0.0164	0.0223	0.0257	0.0021	0.163	0.0025	0.0034	0.0596	0.0018	0.0971	0.1383	0.0331	0.0034	0.1262	0.0196	0.0039	0.0046	0.0029	0.001	0.0425	0.026	0.0206	0.0701	0.0168	0.0909	0.0014
8	rs4872381	25816376	1.14	0.0132988856882812	0.99	0.0473477484867341	0.0208442756839078	0.0465041230957959	0.0164	0.0223	0.0257	0.0021	0.163	0.0025	0.0034	0.0597	0.0018	0.0971	0.1385	0.0331	0.0034	0.126	0.0195	0.004	0.0046	0.0029	0.001	0.0426	0.026	0.0206	0.0702	0.0168	0.091	0.0014
8	rs9650411	25823076	1.15	0.0106843226579577	0.99	0.0473477484867341	0.0167990780813466	0.038242683594239	0.0167	0.0224	0.0257	0.002	0.1623	0.0026	0.0034	0.0598	0.0018	0.0969	0.1396	0.0328	0.0035	0.1256	0.0194	0.004	0.0045	0.0028	0.001	0.0428	0.026	0.0206	0.0703	0.0166	0.0908	0.0015
8	rs11135905	25825649	1.15	0.0106843226579577	0.99	0.0473477484867341	0.0172364264966894	0.0379726398326145	0.0167	0.0224	0.0258	0.002	0.1623	0.0026	0.0034	0.0598	0.0018	0.0969	0.1396	0.0328	0.0035	0.1256	0.0194	0.004	0.0044	0.0028	0.001	0.0428	0.026	0.0205	0.0703	0.0165	0.0908	0.0015
8	rs9314317	25833952	1.15	0.0106843226579577	0.99	0.0473477484867341	0.0232800037324999	0.0242729941931404	0.0178	0.0221	0.0259	0.002	0.162	0.0027	0.0033	0.0606	0.0019	0.0967	0.1421	0.0326	0.0034	0.1229	0.0194	0.0041	0.0044	0.0025	0.001	0.0435	0.026	0.0201	0.0695	0.0156	0.0918	0.0016
8	rs7012877	25835926	1.15	0.0106843226579577	0.99	0.0473477484867341	0.0141892409451407	0.0232327833270784	0.0179	0.0221	0.0259	0.002	0.1618	0.0027	0.0033	0.0606	0.0017	0.0969	0.1429	0.0325	0.0034	0.1227	0.0193	0.004	0.0044	0.0025	0.001	0.0435	0.0263	0.02	0.0694	0.0155	0.0919	0.0016
8	rs7000178	25836281	1.15	0.0106843226579577	0.99	0.0473477484867341	0.0139690809187238	0.020404430872072	0.0179	0.0221	0.0259	0.002	0.1618	0.0027	0.0033	0.0606	0.0017	0.0969	0.1429	0.0324	0.0034	0.1227	0.0193	0.004	0.0043	0.0025	0.001	0.0435	0.0263	0.0201	0.0693	0.0155	0.0919	0.0016
8	rs7001120	25844226	1.14	0.0132988856882812	0.98	0.0568119256469769	0.0163029148294025	0.0311611744756348	0.0183	0.0222	0.0254	0.0017	0.1614	0.0025	0.0026	0.0604	0.0017	0.0993	0.1415	0.0316	0.0033	0.1225	0.0184	0.0032	0.0042	0.0025	0.001	0.0446	0.0258	0.0196	0.0685	0.015	0.0967	0.0017
8	rs118091868	25844797	1.14	0.0132988856882812	0.98	0.0568119256469769	0.0186313047014374	0.0322033852047225	0.0183	0.0222	0.0254	0.0017	0.1614	0.0025	0.0026	0.0604	0.0017	0.0993	0.1415	0.0316	0.0033	0.1226	0.0184	0.0032	0.0042	0.0025	0.001	0.0446	0.0258	0.0196	0.0685	0.015	0.0968	0.0017
8	rs1485746	25847107	1.14	0.0132988856882812	0.98	0.0568119256469769	0.0219870008522592	0.0275696065741636	0.0183	0.0222	0.0254	0.0017	0.1614	0.0025	0.0025	0.0603	0.0018	0.0993	0.1419	0.0315	0.0033	0.1226	0.0184	0.0031	0.0043	0.0025	9e-04	0.0446	0.0258	0.0196	0.0685	0.015	0.0968	0.0017
8	rs62499110	25847613	1.14	0.0132988856882812	0.97	0.0677063307338505	0.022144565062506	0.0274766515836574	0.0183	0.0222	0.0254	0.0017	0.1615	0.0024	0.0025	0.0604	0.0018	0.0992	0.142	0.0315	0.0033	0.1227	0.0184	0.003	0.0043	0.0025	9e-04	0.0446	0.0258	0.0196	0.0683	0.015	0.0969	0.0017
8	rs117425372	25855746	1.14	0.0132988856882812	0.96	0.0801626552665664	0.0193967654806096	0.0265095516250392	0.0183	0.0222	0.0254	0.0017	0.1614	0.0024	0.0026	0.0606	0.0017	0.0992	0.1423	0.0313	0.0033	0.123	0.0184	0.003	0.0043	0.0024	9e-04	0.0448	0.0255	0.0196	0.0681	0.015	0.0967	0.0017
8	rs985087	25857816	1.14	0.0132988856882812	0.96	0.0801626552665664	0.0189530543641353	0.025648658810426	0.0183	0.0222	0.0254	0.0017	0.1614	0.0024	0.0027	0.0607	0.0017	0.0991	0.1424	0.0313	0.0034	0.123	0.0184	0.003	0.0043	0.0024	9e-04	0.0449	0.0254	0.0196	0.0681	0.015	0.0967	0.0017
8	rs62499124	25862499	1.14	0.0132988856882812	0.96	0.0801626552665664	0.0145140538239347	0.0291245998673165	0.0184	0.0222	0.025	0.0018	0.1617	0.0025	0.0028	0.0611	0.0016	0.0998	0.1415	0.031	0.0034	0.1229	0.0185	0.0029	0.0042	0.0024	0.001	0.045	0.0256	0.0195	0.0679	0.0151	0.0963	0.0017
8	rs116904792	25868690	1.14	0.0132988856882812	0.95	0.0943132253134139	0.0128250284503742	0.0333629998883935	0.0184	0.0222	0.025	0.0018	0.1613	0.0025	0.0029	0.0614	0.0015	0.1	0.1417	0.0309	0.0034	0.1229	0.0185	0.0029	0.0042	0.0024	0.001	0.0451	0.0257	0.0198	0.0677	0.015	0.0958	0.0017
8	rs4458887	25869630	1.14	0.0132988856882812	0.95	0.0943132253134139	0.0117348991318045	0.032504069343365	0.0185	0.0223	0.0249	0.0018	0.1614	0.0025	0.0029	0.0614	0.0015	0.1	0.1418	0.0309	0.0034	0.1229	0.0185	0.0029	0.0042	0.0024	0.001	0.0452	0.0256	0.0199	0.0676	0.015	0.0957	0.0017
8	rs6997320	25869935	1.14	0.0132988856882812	0.95	0.0943132253134139	0.0114692778739991	0.0324538657468023	0.0185	0.0223	0.025	0.0018	0.1614	0.0025	0.0029	0.0614	0.0015	0.1001	0.1418	0.0308	0.0034	0.1229	0.0185	0.0029	0.0042	0.0024	0.001	0.0452	0.0256	0.02	0.0676	0.015	0.0957	0.0017
8	rs1485748	25870252	1.13	0.0164362283145484	0.94	0.110289943288055	0.0100312105497013	0.0311119416207956	0.0184	0.0223	0.025	0.0018	0.1613	0.0025	0.0029	0.0614	0.0015	0.1	0.1418	0.0309	0.0034	0.1229	0.0186	0.003	0.0042	0.0024	0.001	0.0449	0.0256	0.0203	0.0674	0.015	0.0957	0.0017
8	rs1485749	25875310	1.13	0.0164362283145484	0.94	0.110289943288055	0.00995381016720177	0.0260547753255892	0.0185	0.0221	0.025	0.0019	0.161	0.0025	0.0029	0.0615	0.0014	0.1	0.142	0.0307	0.0035	0.123	0.0187	0.0029	0.0043	0.0024	0.001	0.0452	0.0258	0.0204	0.0671	0.0152	0.0955	0.0016
8	rs62499127	25877050	1.13	0.0164362283145484	0.94	0.110289943288055	0.0103241987957703	0.0264182990865332	0.0186	0.022	0.025	0.0019	0.1607	0.0025	0.0029	0.0615	0.0014	0.1001	0.142	0.0306	0.0035	0.1229	0.0186	0.0029	0.0043	0.0024	9e-04	0.0454	0.0258	0.0205	0.0671	0.0152	0.0955	0.0016
8	rs17818981	25894943	1.13	0.0164362283145484	0.94	0.110289943288055	0.0111913258512569	0.0261454331419271	0.0189	0.022	0.0249	0.002	0.16	0.0025	0.0029	0.0614	0.0012	0.1003	0.1422	0.0304	0.0034	0.1228	0.0187	0.0029	0.0044	0.0025	9e-04	0.046	0.0257	0.0208	0.0672	0.0152	0.0954	0.0016
8	rs118138958	25899093	1.13	0.0164362283145484	0.94	0.110289943288055	0.011124034774802	0.0270601819196288	0.0189	0.022	0.0249	0.002	0.16	0.0025	0.0029	0.0614	0.0013	0.1002	0.1423	0.0304	0.0034	0.1228	0.0186	0.0029	0.0044	0.0025	9e-04	0.046	0.0257	0.0208	0.0672	0.0152	0.0955	0.0015
8	rs6557876	25900675	1.13	0.0164362283145484	0.93	0.128223312274834	0.0106452365376776	0.0281304315236123	0.0189	0.022	0.0249	0.002	0.16	0.0025	0.0029	0.0614	0.0013	0.1001	0.1422	0.0304	0.0034	0.1229	0.0186	0.0029	0.0044	0.0025	9e-04	0.046	0.0256	0.0208	0.0672	0.0152	0.0955	0.0015
8	rs883281	25906637	1.13	0.0164362283145484	0.93	0.128223312274834	0.00989221585485909	0.0279897283905579	0.0189	0.022	0.0249	0.002	0.16	0.0025	0.0029	0.0615	0.0013	0.1001	0.1422	0.0303	0.0034	0.1229	0.0186	0.0029	0.0044	0.0025	9e-04	0.046	0.0257	0.0209	0.0673	0.0152	0.0955	0.0015
8	rs80288922	25906987	1.13	0.0164362283145484	0.93	0.128223312274834	0.00985641929661907	0.0279429009047389	0.0189	0.022	0.0249	0.002	0.1599	0.0025	0.0029	0.0615	0.0013	0.1001	0.1422	0.0303	0.0034	0.1229	0.0186	0.0029	0.0044	0.0025	9e-04	0.046	0.0257	0.0209	0.0673	0.0152	0.0954	0.0015
8	rs59926619	25908220	1.13	0.0164362283145484	0.93	0.128223312274834	0.00969906902880662	0.0288389034516095	0.0189	0.022	0.0249	0.002	0.1599	0.0025	0.0029	0.0615	0.0013	0.1002	0.1422	0.0303	0.0034	0.1229	0.0186	0.0029	0.0043	0.0025	9e-04	0.046	0.0257	0.0209	0.0673	0.0152	0.0955	0.0015
8	rs114460530	25908380	1.13	0.0164362283145484	0.93	0.128223312274834	0.00970916285784157	0.0286491709913138	0.0189	0.022	0.0249	0.002	0.1599	0.0025	0.0029	0.0615	0.0013	0.1002	0.1422	0.0303	0.0034	0.1229	0.0186	0.0029	0.0043	0.0025	9e-04	0.046	0.0257	0.0209	0.0673	0.0152	0.0955	0.0015
8	rs68028818	25915663	1.13	0.0164362283145484	0.93	0.128223312274834	0.00975975140955596	0.0298928809364368	0.0189	0.0219	0.0249	0.002	0.1596	0.0025	0.003	0.0614	0.0013	0.1002	0.1426	0.0302	0.0034	0.1229	0.0186	0.0029	0.0043	0.0024	9e-04	0.0461	0.0257	0.0209	0.0674	0.0151	0.0955	0.0014
8	rs4634648	25915979	1.13	0.0164362283145484	0.93	0.128223312274834	0.00944435242605656	0.0313584667031971	0.0189	0.0219	0.0249	0.002	0.1596	0.0025	0.003	0.0614	0.0013	0.1002	0.1425	0.0302	0.0034	0.1229	0.0186	0.0029	0.0043	0.0024	9e-04	0.0461	0.0257	0.021	0.0674	0.0151	0.0955	0.0014
8	rs2200439	25917074	1.13	0.0164362283145484	0.93	0.128223312274834	0.00910304376553841	0.0315068144255003	0.0189	0.0219	0.0249	0.002	0.1596	0.0024	0.003	0.0614	0.0013	0.1002	0.1425	0.0302	0.0034	0.1229	0.0186	0.0029	0.0043	0.0024	9e-04	0.0461	0.0257	0.021	0.0674	0.0151	0.0955	0.0014
8	rs1601468	25921494	1.13	0.0164362283145484	0.93	0.128223312274834	0.00836717087292975	0.0414381110616784	0.0189	0.0218	0.0249	0.002	0.1596	0.0024	0.003	0.0614	0.0013	0.1003	0.1426	0.0302	0.0034	0.123	0.0187	0.0029	0.0041	0.0024	9e-04	0.0461	0.0257	0.021	0.0675	0.0151	0.0956	0.0013
8	rs77194201	25922531	1.13	0.0164362283145484	0.93	0.128223312274834	0.00831768467076664	0.0415503506278953	0.0189	0.0218	0.0249	0.002	0.1596	0.0024	0.003	0.0614	0.0013	0.1003	0.1427	0.0302	0.0034	0.123	0.0187	0.0029	0.0041	0.0024	9e-04	0.0461	0.0257	0.021	0.0675	0.0151	0.0956	0.0013
8	rs2321728	25922641	1.13	0.0164362283145484	0.93	0.128223312274834	0.00823718960063476	0.0407675332562023	0.0189	0.0218	0.0249	0.002	0.1596	0.0024	0.003	0.0614	0.0013	0.1003	0.1427	0.0302	0.0034	0.123	0.0187	0.0029	0.0041	0.0024	9e-04	0.0461	0.0257	0.021	0.0675	0.0151	0.0956	0.0013
8	rs117010657	25922975	1.13	0.0164362283145484	0.93	0.128223312274834	0.00829078654674023	0.042283217594939	0.0189	0.0218	0.0249	0.002	0.1596	0.0024	0.003	0.0614	0.0013	0.1003	0.1427	0.0302	0.0034	0.123	0.0187	0.0029	0.0041	0.0023	9e-04	0.0461	0.0257	0.021	0.0675	0.0151	0.0955	0.0013
8	rs76898417	25924116	1.13	0.0164362283145484	0.92	0.14824156235026	0.00843047792412504	0.0452716521460771	0.0189	0.0218	0.0249	0.002	0.1597	0.0024	0.003	0.0613	0.0013	0.1003	0.1427	0.0302	0.0034	0.1229	0.0188	0.0029	0.0041	0.0023	9e-04	0.0461	0.0257	0.021	0.0675	0.0151	0.0955	0.0013
8	rs7815775	25924981	1.13	0.0164362283145484	0.92	0.14824156235026	0.00852612287476892	0.0476317850773616	0.0189	0.0218	0.0249	0.002	0.1597	0.0024	0.003	0.0613	0.0013	0.1002	0.1427	0.0302	0.0034	0.1229	0.0189	0.0029	0.004	0.0023	9e-04	0.0461	0.0257	0.021	0.0675	0.0151	0.0954	0.0013
8	rs62501771	25926560	1.13	0.0164362283145484	0.92	0.14824156235026	0.00927738246106916	0.0714432632550444	0.019	0.0218	0.0249	0.002	0.1598	0.0024	0.003	0.0613	0.0013	0.1002	0.1427	0.0301	0.0034	0.1229	0.0191	0.0028	0.004	0.0023	9e-04	0.0461	0.0257	0.021	0.0675	0.0151	0.0954	0.0013
8	rs79463589	25931276	1.13	0.0164362283145484	0.92	0.14824156235026	0.0119873436887784	0.0921800949887954	0.019	0.0218	0.0248	0.002	0.1598	0.0024	0.003	0.0612	0.0013	0.1002	0.1426	0.0301	0.0034	0.1228	0.0191	0.0028	0.004	0.0023	9e-04	0.046	0.0257	0.021	0.0675	0.015	0.0954	0.0013
8	rs76824714	25931694	1.13	0.0164362283145484	0.92	0.14824156235026	0.0115957448748671	0.0882804301880611	0.019	0.0218	0.0248	0.002	0.1598	0.0024	0.003	0.0613	0.0013	0.1002	0.1426	0.03	0.0034	0.1228	0.0191	0.0029	0.004	0.0023	9e-04	0.046	0.0255	0.021	0.0675	0.0151	0.0954	0.0013
8	rs10104004	25935389	1.13	0.0164362283145484	0.92	0.14824156235026	0.0110236692875539	0.0777247094247361	0.0192	0.0221	0.0248	0.002	0.1593	0.0023	0.003	0.0609	0.0014	0.1004	0.1423	0.0301	0.0035	0.122	0.0194	0.0029	0.0041	0.0019	0.001	0.0459	0.0259	0.0213	0.0674	0.0151	0.096	0.0015
8	rs13280366	25939458	1.13	0.0164362283145484	0.92	0.14824156235026	0.0144935931599241	0.249582643096599	0.0205	0.023	0.024	0.0023	0.1586	0.0022	0.0031	0.0598	0.0018	0.0991	0.1427	0.0303	0.0037	0.1205	0.0213	0.0029	0.0042	0.0025	0.0014	0.0449	0.0266	0.0217	0.066	0.0151	0.0951	0.0021
8	rs76216436	25939801	1.13	0.0164362283145484	0.92	0.14824156235026	0.0146235388713202	0.243316969283838	0.0205	0.023	0.024	0.0023	0.1586	0.0022	0.0031	0.0598	0.0019	0.0991	0.1427	0.0303	0.0037	0.1203	0.0213	0.0029	0.0042	0.0025	0.0014	0.045	0.0267	0.0218	0.066	0.0151	0.095	0.0021
8	rs12545774	25939886	1.13	0.0164362283145484	0.92	0.14824156235026	0.0143036559559778	0.240980459697896	0.0205	0.023	0.024	0.0023	0.1586	0.0022	0.0031	0.0598	0.0019	0.0991	0.1427	0.0302	0.0037	0.1203	0.0213	0.0029	0.0042	0.0025	0.0014	0.045	0.0268	0.0218	0.066	0.0151	0.095	0.0021
8	rs11780628	25940605	1.13	0.0164362283145484	0.92	0.14824156235026	0.014555039324482	0.213732330589478	0.0205	0.023	0.024	0.0023	0.1587	0.0022	0.0031	0.0598	0.0019	0.0991	0.1428	0.0302	0.0037	0.1202	0.0213	0.0029	0.0042	0.0025	0.0014	0.045	0.0269	0.0218	0.0659	0.0152	0.0948	0.0021
8	rs4872395	25941380	1.13	0.0164362283145484	0.92	0.14824156235026	0.0147612535806207	0.209154484200556	0.0205	0.023	0.024	0.0023	0.1587	0.0022	0.0031	0.0599	0.0019	0.0991	0.1428	0.0303	0.0037	0.12	0.0214	0.0029	0.0042	0.0025	0.0014	0.045	0.0271	0.0218	0.0658	0.0151	0.0947	0.0021
8	rs76861578	25942294	1.13	0.0164362283145484	0.92	0.14824156235026	0.0153715005988912	0.214373701007763	0.0205	0.023	0.024	0.0023	0.1587	0.0023	0.0031	0.0599	0.0019	0.0991	0.1429	0.0303	0.0037	0.1198	0.0215	0.0029	0.0041	0.0025	0.0015	0.045	0.0273	0.0218	0.0656	0.0152	0.0945	0.0022
8	rs6981163	25946004	1.13	0.0164362283145484	0.92	0.14824156235026	0.0152649798289618	0.246667283478896	0.0204	0.023	0.024	0.0023	0.1588	0.0023	0.0032	0.0598	0.0019	0.0992	0.1428	0.0303	0.0037	0.1196	0.0216	0.0029	0.0041	0.0025	0.0016	0.0451	0.0272	0.0219	0.0655	0.0151	0.0945	0.0022
8	rs2062407	25953206	1.13	0.0164362283145484	0.92	0.14824156235026	0.0126639602861597	0.179164834360475	0.0198	0.0227	0.024	0.0026	0.158	0.0024	0.0035	0.06	0.002	0.0991	0.1426	0.0299	0.0038	0.1193	0.0221	0.0031	0.0041	0.003	0.0018	0.0454	0.0271	0.0226	0.0654	0.015	0.094	0.0024
8	rs62501783	25955626	1.13	0.0164362283145484	0.92	0.14824156235026	0.014115570313201	0.201144429922278	0.0199	0.0226	0.0239	0.0026	0.1573	0.0024	0.0034	0.0604	0.002	0.0995	0.1419	0.0294	0.0038	0.1187	0.0226	0.003	0.004	0.0032	0.0019	0.0458	0.0271	0.0229	0.0656	0.0148	0.0942	0.0024
8	rs62501795	25959743	1.13	0.0164362283145484	0.92	0.14824156235026	0.0143983924661465	0.231378080331614	0.0207	0.0224	0.0239	0.0026	0.1566	0.0027	0.0034	0.0604	0.002	0.1	0.141	0.029	0.0038	0.1178	0.0229	0.003	0.0039	0.0033	0.0019	0.0462	0.0269	0.0231	0.0659	0.0151	0.0944	0.0024
8	rs10086802	25973651	1.13	0.0164362283145484	0.92	0.14824156235026	0.0158467193262761	0.310661985459398	0.0212	0.0222	0.024	0.0026	0.1562	0.0029	0.0034	0.0605	0.002	0.1002	0.1404	0.0288	0.0037	0.1174	0.0231	0.003	0.0038	0.0033	0.002	0.0464	0.0268	0.0233	0.066	0.0152	0.0943	0.0024
8	rs73229971	25975886	1.13	0.0164362283145484	0.92	0.14824156235026	0.015934272338683	0.345453480844414	0.0213	0.0222	0.024	0.0026	0.1561	0.0029	0.0034	0.0605	0.002	0.1002	0.1403	0.0288	0.0038	0.1173	0.0231	0.003	0.0038	0.0033	0.002	0.0465	0.0268	0.0234	0.066	0.0152	0.0942	0.0024
8	rs6998934	25976373	1.13	0.0164362283145484	0.91	0.170469891558667	0.0159050485143705	0.320075775582771	0.0213	0.0222	0.024	0.0026	0.1561	0.0029	0.0034	0.0605	0.002	0.1002	0.1403	0.0288	0.0038	0.1173	0.0232	0.003	0.0038	0.0033	0.002	0.0465	0.0268	0.0234	0.066	0.0153	0.0943	0.0024
8	rs7815240	25995533	1.13	0.0164362283145484	0.91	0.170469891558667	0.016147329012761	0.34211154935086	0.0214	0.0221	0.024	0.0026	0.1558	0.003	0.0035	0.0607	0.0021	0.1002	0.1401	0.0288	0.0038	0.117	0.0232	0.003	0.0038	0.0033	0.002	0.0466	0.027	0.0234	0.0659	0.0154	0.0943	0.0024
8	rs76330239	25997414	1.13	0.0164362283145484	0.91	0.170469891558667	0.0161694883922513	0.340629262954728	0.0214	0.0221	0.024	0.0026	0.1558	0.003	0.0035	0.0607	0.0021	0.1002	0.1401	0.0288	0.0038	0.117	0.0232	0.0031	0.0038	0.0033	0.0021	0.0466	0.027	0.0234	0.0659	0.0154	0.0943	0.0024
8	rs17243101	25998982	1.13	0.0164362283145484	0.9	0.195029827813683	0.0162954810784687	0.331529927061795	0.0214	0.0221	0.024	0.0026	0.1558	0.003	0.0035	0.0607	0.0021	0.1002	0.1401	0.0288	0.0037	0.117	0.0232	0.0031	0.0038	0.0034	0.0021	0.0466	0.027	0.0234	0.0659	0.0154	0.0943	0.0024
8	rs4871968	26000975	1.13	0.0164362283145484	0.9	0.195029827813683	0.0161916701394163	0.312104827994577	0.0213	0.0221	0.024	0.0026	0.1557	0.003	0.0035	0.0607	0.0021	0.1001	0.1401	0.0288	0.0037	0.1171	0.0232	0.003	0.0038	0.0034	0.002	0.0466	0.027	0.0235	0.0659	0.0154	0.0943	0.0024
8	rs17243310	26001404	1.13	0.0164362283145484	0.9	0.195029827813683	0.0162286894580443	0.317533115843343	0.0213	0.0221	0.024	0.0026	0.1557	0.003	0.0035	0.0607	0.0021	0.1001	0.1401	0.0288	0.0037	0.1171	0.0232	0.003	0.0038	0.0034	0.002	0.0466	0.027	0.0235	0.0659	0.0154	0.0944	0.0024
8	rs73229996	26004351	1.13	0.0164362283145484	0.89	0.222038712392691	0.0167611066812773	0.342358777954181	0.0212	0.0221	0.024	0.0026	0.1557	0.003	0.0035	0.0608	0.0021	0.1001	0.1401	0.0288	0.0037	0.117	0.0232	0.003	0.0038	0.0034	0.002	0.0466	0.0271	0.0235	0.0658	0.0154	0.0944	0.0024
8	rs62501813	26019688	1.13	0.0164362283145484	0.89	0.222038712392691	0.0170974252815655	0.353786640391894	0.0211	0.0221	0.0241	0.0026	0.1557	0.0029	0.0035	0.061	0.002	0.1002	0.1396	0.0287	0.0037	0.1171	0.0231	0.0031	0.0038	0.0034	0.002	0.0467	0.0274	0.0237	0.0658	0.0154	0.0944	0.0024
8	rs12155898	26024036	1.13	0.0164362283145484	0.89	0.222038712392691	0.0162064704035413	0.357411118621469	0.021	0.022	0.0241	0.0025	0.1557	0.0029	0.0035	0.0613	0.002	0.1003	0.1393	0.0286	0.0037	0.1171	0.023	0.0031	0.0038	0.0034	0.002	0.0466	0.0276	0.0238	0.0659	0.0153	0.0945	0.0023
8	rs75202553	26025787	1.13	0.0164362283145484	0.89	0.222038712392691	0.0173140062951478	0.387162806791009	0.0209	0.022	0.0242	0.0025	0.1558	0.0029	0.0034	0.0616	0.002	0.1004	0.1389	0.0285	0.0036	0.1171	0.0228	0.003	0.0038	0.0034	0.002	0.0467	0.0277	0.0239	0.0657	0.0153	0.0946	0.0023
8	rs2952023	26031355	1.15	0.0106843226579577	0.89	0.222038712392691	0.0375568889797461	0.804841401128172	0.0241	0.0217	0.0249	0.0024	0.1564	0.0028	0.0033	0.0655	0.002	0.1003	0.1363	0.0281	0.0033	0.1169	0.0212	0.0027	0.0035	0.0034	0.0019	0.0471	0.0284	0.0251	0.065	0.0153	0.0914	0.002
8	rs2951976	26037078	1.15	0.0106843226579577	0.89	0.222038712392691	0.0387714033826267	0.806985985514607	0.0242	0.0217	0.0249	0.0024	0.1564	0.0029	0.0034	0.0655	0.0019	0.1003	0.1362	0.0281	0.0033	0.1169	0.0212	0.0027	0.0035	0.0034	0.0019	0.0471	0.0284	0.0251	0.065	0.0154	0.0913	0.002
8	rs28378279	26041027	1.15	0.0106843226579577	0.89	0.222038712392691	0.037664968125425	0.735820387082667	0.0243	0.0217	0.0249	0.0024	0.1564	0.0029	0.0034	0.0656	0.0019	0.1003	0.1362	0.0281	0.0033	0.1168	0.0212	0.0027	0.0035	0.0034	0.0019	0.0472	0.0284	0.0252	0.065	0.0154	0.0911	0.002
8	rs17244207	26041449	1.15	0.0106843226579577	0.89	0.222038712392691	0.037854623815518	0.729667682704911	0.0243	0.0217	0.0249	0.0024	0.1564	0.0029	0.0034	0.0656	0.0019	0.1003	0.1362	0.0281	0.0033	0.1168	0.0212	0.0027	0.0035	0.0034	0.0019	0.0472	0.0284	0.0252	0.065	0.0154	0.0911	0.002
8	rs73231837	26045062	1.15	0.0106843226579577	0.89	0.222038712392691	0.0395633136824045	0.720983400918966	0.0244	0.0217	0.0249	0.0024	0.1563	0.0029	0.0034	0.0656	0.0019	0.1004	0.1362	0.0281	0.0033	0.1167	0.0212	0.0028	0.0035	0.0033	0.0019	0.0472	0.0284	0.0252	0.0649	0.0154	0.0911	0.002
8	rs73231841	26049905	1.15	0.0106843226579577	0.89	0.222038712392691	0.0462556235631741	0.785899727720112	0.0249	0.0217	0.025	0.0024	0.1559	0.0029	0.0035	0.0656	0.0019	0.1012	0.1362	0.0282	0.0032	0.1162	0.0211	0.0028	0.0034	0.0033	0.0019	0.0472	0.0286	0.0254	0.0643	0.0154	0.0908	0.002
8	rs12056386	26050530	1.15	0.0106843226579577	0.89	0.222038712392691	0.045975975923363	0.78620447318396	0.0249	0.0217	0.025	0.0024	0.1559	0.0029	0.0035	0.0656	0.0019	0.1012	0.1362	0.0282	0.0032	0.1162	0.0211	0.0028	0.0034	0.0033	0.0019	0.0472	0.0286	0.0254	0.0643	0.0154	0.0908	0.002
8	rs62501819	26051494	1.15	0.0106843226579577	0.89	0.222038712392691	0.046100121573833	0.780266509772765	0.0249	0.0217	0.025	0.0024	0.1559	0.0029	0.0035	0.0656	0.0019	0.1012	0.1362	0.0282	0.0032	0.1161	0.0211	0.0028	0.0034	0.0033	0.0019	0.0472	0.0286	0.0254	0.0643	0.0154	0.0908	0.002
8	rs13279099	26056937	1.15	0.0106843226579577	0.88	0.251609301083599	0.0479737364315679	0.770694911219158	0.025	0.0217	0.025	0.0024	0.1558	0.0029	0.0035	0.0656	0.0019	0.1015	0.1363	0.0283	0.0032	0.116	0.0211	0.0028	0.0034	0.0032	0.0019	0.0473	0.0286	0.0255	0.0641	0.0154	0.0907	0.002
8	rs12674998	26059673	1.15	0.0106843226579577	0.88	0.251609301083599	0.0467713060489614	0.849817249439167	0.0251	0.0217	0.025	0.0024	0.1557	0.0029	0.0035	0.0657	0.0019	0.1016	0.1363	0.0283	0.0032	0.116	0.0211	0.0028	0.0034	0.0032	0.0019	0.0473	0.0286	0.0255	0.064	0.0154	0.0907	0.002
8	rs3903044	26060748	1.15	0.0106843226579577	0.88	0.251609301083599	0.047607659997326	0.874830619839525	0.0251	0.0217	0.025	0.0024	0.1557	0.0029	0.0035	0.0657	0.0019	0.1017	0.1363	0.0283	0.0032	0.116	0.0211	0.0028	0.0034	0.0032	0.0019	0.0473	0.0286	0.0256	0.064	0.0154	0.0907	0.002
8	rs73215603	26063945	1.15	0.0106843226579577	0.88	0.251609301083599	0.0537121906239952	1.03510390509753	0.0251	0.0217	0.025	0.0024	0.1557	0.0029	0.0035	0.0657	0.0019	0.1017	0.1362	0.0283	0.0032	0.116	0.0211	0.0028	0.0034	0.0032	0.0019	0.0473	0.0287	0.0256	0.064	0.0154	0.0907	0.002
8	rs112045471	26064120	1.15	0.0106843226579577	0.88	0.251609301083599	0.0545603414981805	1.03349334118848	0.0251	0.0217	0.025	0.0023	0.1557	0.0029	0.0035	0.0657	0.0019	0.1017	0.1362	0.0283	0.0032	0.116	0.0211	0.0028	0.0034	0.0032	0.0019	0.0473	0.0287	0.0256	0.064	0.0154	0.0907	0.002
8	rs4477028	26071168	1.15	0.0106843226579577	0.88	0.251609301083599	0.0547694081443405	0.773123381570637	0.0246	0.0211	0.025	0.0022	0.1548	0.0028	0.0032	0.0662	0.002	0.1032	0.1346	0.0282	0.0029	0.1161	0.0207	0.0024	0.0031	0.0032	0.0017	0.0466	0.0296	0.0277	0.0641	0.0155	0.0916	0.002
8	rs73215615	26073256	1.15	0.0106843226579577	0.88	0.251609301083599	0.060133922150127	0.896701178490794	0.0245	0.0209	0.025	0.0021	0.1546	0.0027	0.0031	0.0665	0.002	0.1038	0.1338	0.028	0.0028	0.1163	0.0205	0.0022	0.003	0.0032	0.0016	0.0464	0.03	0.0284	0.0641	0.0156	0.0919	0.0019
8	rs2952044	26075653	1.15	0.0106843226579577	0.88	0.251609301083599	0.0677246500481653	0.932550004098004	0.0243	0.0205	0.0249	0.002	0.1543	0.0026	0.0029	0.0667	0.002	0.1049	0.1325	0.0278	0.0027	0.1169	0.0203	0.002	0.0029	0.0031	0.0015	0.046	0.0305	0.0294	0.0638	0.0158	0.093	0.0018
8	rs2952045	26076585	1.14	0.0132988856882812	0.88	0.251609301083599	0.0749900744253839	0.813733953453264	0.0242	0.0203	0.0251	0.002	0.1542	0.0029	0.0028	0.067	0.0019	0.1058	0.1307	0.0276	0.0026	0.1171	0.02	0.0017	0.0027	0.0031	0.0014	0.0458	0.0308	0.0299	0.0638	0.0158	0.0939	0.0018
8	rs13265837	26077766	1.14	0.0132988856882812	0.88	0.251609301083599	0.0712141991719791	0.717695401645562	0.0242	0.0203	0.0252	0.002	0.1542	0.0029	0.0028	0.067	0.0019	0.106	0.1307	0.0275	0.0026	0.1171	0.0198	0.0017	0.0027	0.0031	0.0014	0.0458	0.0309	0.0299	0.0638	0.0158	0.0941	0.0017
8	rs73215641	26081066	1.13	0.0164362283145484	0.88	0.251609301083599	0.0684093826965316	0.515348466308232	0.0241	0.0201	0.0251	0.002	0.1539	0.0029	0.0027	0.0668	0.0018	0.1064	0.1316	0.0273	0.0025	0.1173	0.0194	0.0017	0.0024	0.0031	0.0014	0.0456	0.0312	0.0302	0.0633	0.0158	0.0948	0.0017
8	rs74634477	26081550	1.13	0.0164362283145484	0.88	0.251609301083599	0.0675641903103964	0.498297082620606	0.0241	0.0201	0.0251	0.002	0.1539	0.0029	0.0027	0.0668	0.0018	0.1064	0.1316	0.0272	0.0025	0.1174	0.0194	0.0017	0.0024	0.0032	0.0014	0.0455	0.0312	0.0303	0.0632	0.0158	0.0949	0.0016
8	rs28493486	26084393	1.09	0.0358267755764475	0.88	0.251609301083599	0.0707588360801704	0.479223174678499	0.0237	0.0188	0.024	0.002	0.1556	0.003	0.0021	0.0644	0.0016	0.1087	0.1336	0.0277	0.0021	0.1194	0.0172	0.0016	0.0023	0.003	0.0015	0.047	0.0321	0.0314	0.0601	0.016	0.0947	0.0016
8	rs2704071	26084763	1.09	0.0358267755764475	0.88	0.251609301083599	0.0706556093973952	0.503644303702754	0.0236	0.0188	0.024	0.002	0.1557	0.003	0.002	0.0643	0.0016	0.1089	0.1337	0.0278	0.0021	0.1196	0.0171	0.0016	0.0023	0.003	0.0015	0.0471	0.0321	0.0316	0.0598	0.0159	0.0947	0.0016
8	Affx-31976605	26088094	1.09	0.0358267755764475	0.87	0.283849475516541	0.0662894602096979	0.508042580981229	0.0236	0.0187	0.024	0.0019	0.1555	0.003	0.0019	0.0643	0.0016	0.1089	0.1337	0.0279	0.0021	0.1199	0.017	0.0016	0.0023	0.003	0.0015	0.0472	0.0322	0.0317	0.0595	0.0158	0.0948	0.0016
8	rs12543418	26088192	1.09	0.0358267755764475	0.87	0.283849475516541	0.0666066531157241	0.508593047075076	0.0236	0.0187	0.024	0.0019	0.1555	0.003	0.0019	0.0643	0.0016	0.1089	0.1337	0.0279	0.0021	0.1199	0.017	0.0016	0.0023	0.003	0.0015	0.0472	0.0322	0.0317	0.0595	0.0158	0.0948	0.0016
8	rs4466404	26090808	1.08	0.0428324673547855	0.87	0.283849475516541	0.0638647573261008	0.504880337590322	0.0235	0.0187	0.024	0.0019	0.1555	0.003	0.0019	0.0643	0.0016	0.109	0.1337	0.0279	0.0021	0.1199	0.017	0.0016	0.0023	0.003	0.0015	0.0472	0.0324	0.0317	0.0595	0.0158	0.0948	0.0016
8	rs73215658	26092507	1.08	0.0428324673547855	0.87	0.283849475516541	0.0634792222477333	0.41130384207908	0.0234	0.0188	0.024	0.0019	0.1554	0.003	0.0019	0.0643	0.0016	0.1092	0.1338	0.0279	0.0021	0.12	0.017	0.0016	0.0023	0.003	0.0015	0.0472	0.0325	0.0318	0.0593	0.0158	0.0949	0.0015
8	rs2704067	26098539	1.08	0.0428324673547855	0.87	0.283849475516541	0.0757863738582135	0.432799447041781	0.0234	0.0188	0.0239	0.0019	0.1553	0.003	0.0019	0.0642	0.0016	0.109	0.1336	0.0279	0.0021	0.1199	0.017	0.0016	0.0023	0.003	0.0015	0.0481	0.0325	0.0318	0.0593	0.0158	0.0948	0.0015
8	rs73215676	26115803	1.08	0.0428324673547855	0.87	0.283849475516541	0.0754844320576057	0.386906803382549	0.0233	0.0186	0.0243	0.0019	0.1556	0.0031	0.002	0.0644	0.0016	0.1094	0.1337	0.0279	0.0021	0.1195	0.0169	0.0017	0.0023	0.0031	0.0015	0.048	0.0319	0.0321	0.0586	0.0157	0.0949	0.0016
8	rs17055063	26116743	1.08	0.0428324673547855	0.87	0.283849475516541	0.0753122434144784	0.369104958407248	0.0233	0.0186	0.0243	0.0019	0.1556	0.0032	0.002	0.0644	0.0016	0.1094	0.1337	0.0279	0.0021	0.1195	0.0169	0.0017	0.0023	0.0031	0.0015	0.048	0.0319	0.0322	0.0585	0.0157	0.0949	0.0016
8	rs137922908	26117612	1.08	0.0428324673547855	0.87	0.283849475516541	0.0757863738582135	0.368347305400649	0.0232	0.0183	0.0244	0.0019	0.1558	0.0032	0.002	0.0643	0.0016	0.1095	0.1336	0.028	0.0021	0.1195	0.0169	0.0017	0.0023	0.0031	0.0016	0.048	0.0318	0.0323	0.0585	0.0157	0.0949	0.0016
8	rs10102733	26118439	1.07	0.0508949488002241	0.87	0.283849475516541	0.0756568748770538	0.344710019622778	0.0232	0.0179	0.0245	0.0019	0.156	0.0032	0.002	0.0642	0.0016	0.1096	0.1336	0.0282	0.0021	0.1194	0.0169	0.0017	0.0023	0.0031	0.0016	0.048	0.0317	0.0323	0.0585	0.0157	0.0949	0.0016
8	rs11135929	26119351	1.07	0.0508949488002241	0.87	0.283849475516541	0.0733503085460639	0.327617393291331	0.0232	0.0179	0.0245	0.0019	0.1561	0.0032	0.002	0.0642	0.0016	0.1097	0.1335	0.0281	0.0021	0.1195	0.0169	0.0017	0.0023	0.0031	0.0016	0.048	0.0316	0.0324	0.0585	0.0157	0.0949	0.0016
8	rs11135932	26126461	1.07	0.0508949488002241	0.87	0.283849475516541	0.0730336025380037	0.348680468442254	0.023	0.0178	0.0245	0.0019	0.1565	0.0033	0.002	0.0643	0.0016	0.1098	0.1327	0.0281	0.0021	0.1199	0.0168	0.0017	0.0024	0.0031	0.0016	0.048	0.0316	0.0325	0.0583	0.0157	0.0952	0.0015
8	rs75036385	26128713	1.07	0.0508949488002241	0.87	0.283849475516541	0.0720888105481061	0.297055244751062	0.0229	0.0177	0.0244	0.0019	0.1563	0.0033	0.0019	0.0642	0.0015	0.11	0.1329	0.0279	0.0021	0.1196	0.0167	0.0017	0.0024	0.003	0.0016	0.0479	0.0317	0.0328	0.0583	0.0158	0.0956	0.0016
8	rs73215685	26137132	1.06	0.0601162778244188	0.87	0.283849475516541	0.0727177846855311	0.295752031934044	0.0224	0.0175	0.024	0.0018	0.1552	0.0034	0.0018	0.0644	0.0014	0.1105	0.133	0.0274	0.0023	0.1195	0.0165	0.0017	0.0024	0.0029	0.0015	0.0478	0.0319	0.0336	0.0581	0.0161	0.0974	0.0016
8	rs56131637	26137275	1.06	0.0601162778244188	0.87	0.283849475516541	0.0731179706018028	0.285623388143333	0.0224	0.0175	0.0239	0.0018	0.1552	0.0034	0.0018	0.0644	0.0014	0.1106	0.1329	0.0274	0.0023	0.1195	0.0165	0.0017	0.0024	0.0029	0.0015	0.0478	0.0319	0.0337	0.0581	0.0161	0.0974	0.0016
8	rs34220779	26137597	1.06	0.0601162778244188	0.87	0.283849475516541	0.0728440052941019	0.287264917912144	0.0224	0.0175	0.0239	0.0018	0.1552	0.0034	0.0018	0.0644	0.0014	0.1106	0.1329	0.0274	0.0023	0.1195	0.0165	0.0017	0.0024	0.0029	0.0015	0.0478	0.0319	0.0337	0.0581	0.0161	0.0974	0.0016
8	rs10093390	26142995	1.06	0.0601162778244188	0.87	0.283849475516541	0.0697309787366008	0.289379659456013	0.0224	0.0175	0.0237	0.0018	0.1552	0.0034	0.0018	0.0644	0.0014	0.1107	0.1328	0.0274	0.0023	0.1195	0.0165	0.0017	0.0024	0.0028	0.0015	0.0478	0.0319	0.0337	0.0581	0.0163	0.0974	0.0016
8	rs79070142	26162883	1.06	0.0601162778244188	0.87	0.283849475516541	0.0623888630909027	0.222011047405546	0.0224	0.0176	0.0235	0.0017	0.1553	0.0034	0.0018	0.0643	0.0014	0.1108	0.1324	0.0273	0.0023	0.1196	0.0165	0.0017	0.0024	0.0027	0.0015	0.0476	0.032	0.034	0.058	0.0168	0.0974	0.0016
8	rs17055109	26168491	1.06	0.0601162778244188	0.87	0.283849475516541	0.0620850324628535	0.219850814886909	0.0224	0.0176	0.0235	0.0017	0.1553	0.0034	0.0018	0.0643	0.0014	0.1108	0.1324	0.0273	0.0023	0.1196	0.0165	0.0017	0.0024	0.0027	0.0015	0.0476	0.032	0.034	0.058	0.0168	0.0974	0.0016
8	rs13265716	26169303	1.06	0.0601162778244188	0.87	0.283849475516541	0.0620850324628535	0.220174408763185	0.0224	0.0176	0.0235	0.0017	0.1553	0.0034	0.0018	0.0643	0.0014	0.1108	0.1324	0.0273	0.0023	0.1196	0.0165	0.0017	0.0024	0.0027	0.0015	0.0476	0.032	0.034	0.058	0.0168	0.0974	0.0016
8	rs75957078	26180049	1.06	0.0601162778244188	0.87	0.283849475516541	0.0608607651641788	0.226896709366062	0.0223	0.0176	0.0235	0.0017	0.1553	0.0034	0.0018	0.0643	0.0014	0.1108	0.1324	0.0272	0.0023	0.1197	0.0165	0.0017	0.0024	0.0027	0.0015	0.0476	0.032	0.034	0.058	0.0168	0.0974	0.0015
8	rs7000072	26180571	1.06	0.0601162778244188	0.87	0.283849475516541	0.0608046489855794	0.225046943191918	0.0223	0.0176	0.0235	0.0017	0.1553	0.0034	0.0018	0.0643	0.0014	0.1108	0.1324	0.0272	0.0023	0.1197	0.0165	0.0017	0.0024	0.0027	0.0015	0.0475	0.032	0.034	0.058	0.0168	0.0974	0.0015
8	rs78097851	26193394	1.06	0.0601162778244188	0.87	0.283849475516541	0.0565146504056511	0.215979896308117	0.0222	0.0176	0.0234	0.0017	0.1555	0.0035	0.0018	0.0643	0.0013	0.1109	0.1323	0.027	0.0022	0.12	0.0165	0.0017	0.0025	0.0026	0.0015	0.0473	0.0321	0.0342	0.058	0.0169	0.0976	0.0015
8	rs7012604	26204089	1.05	0.0706003084525404	0.86	0.318862054747229	0.0477188736407075	0.185647165013415	0.0222	0.0176	0.0233	0.0017	0.1555	0.0035	0.0018	0.0643	0.0013	0.1109	0.1313	0.027	0.0022	0.12	0.0165	0.0017	0.0025	0.0026	0.0015	0.0472	0.0311	0.0339	0.058	0.0168	0.1	0.0015
8	rs76098791	26211342	1.05	0.0706003084525404	0.86	0.318862054747229	0.0473857595696949	0.206296871481922	0.0221	0.0176	0.0233	0.0017	0.1555	0.0035	0.0017	0.0642	0.0013	0.1109	0.1314	0.027	0.0022	0.12	0.0165	0.0017	0.0024	0.0026	0.0015	0.0471	0.0312	0.034	0.0579	0.0169	0.1002	0.0015
8	rs114304086	26220923	1.05	0.0706003084525404	0.86	0.318862054747229	0.0466929228477814	0.203557499282664	0.0221	0.0177	0.0232	0.0017	0.1555	0.0035	0.0018	0.0642	0.0013	0.1108	0.1315	0.027	0.0022	0.1199	0.0164	0.0017	0.0024	0.0026	0.0014	0.0471	0.0312	0.034	0.0579	0.0169	0.1003	0.0014
8	rs74731529	26221480	1.05	0.0706003084525404	0.86	0.318862054747229	0.0470069910353619	0.203767785973492	0.0221	0.0177	0.0232	0.0017	0.1555	0.0035	0.0018	0.0642	0.0013	0.1109	0.1315	0.0269	0.0022	0.1199	0.0164	0.0017	0.0024	0.0026	0.0014	0.0471	0.0313	0.034	0.0579	0.0169	0.1003	0.0014
8	rs17055163	26221945	1.05	0.0706003084525404	0.86	0.318862054747229	0.0473224883804962	0.199158311975777	0.0221	0.0177	0.0232	0.0017	0.1555	0.0035	0.0018	0.0642	0.0013	0.111	0.1315	0.0268	0.0022	0.1199	0.0164	0.0017	0.0024	0.0026	0.0014	0.0471	0.0313	0.034	0.0579	0.0169	0.1004	0.0014
8	rs62490964	26222358	1.05	0.0706003084525404	0.86	0.318862054747229	0.0475917866756997	0.206402475603754	0.0221	0.0177	0.0232	0.0017	0.1555	0.0035	0.0018	0.0642	0.0013	0.111	0.1314	0.0268	0.0022	0.1199	0.0164	0.0017	0.0024	0.0026	0.0014	0.0471	0.0313	0.034	0.0579	0.0169	0.1004	0.0014
8	rs34109536	26223857	1.05	0.0706003084525404	0.86	0.318862054747229	0.048905331692958	0.209048413889045	0.0221	0.0177	0.0232	0.0017	0.1555	0.0035	0.0017	0.0642	0.0013	0.1112	0.1314	0.0266	0.0022	0.1199	0.0164	0.0017	0.0024	0.0026	0.0014	0.0471	0.0313	0.0341	0.0578	0.0169	0.1004	0.0014
8	rs62490965	26225914	1.05	0.0706003084525404	0.86	0.318862054747229	0.0493756793928532	0.227987104214197	0.0221	0.0177	0.0232	0.0017	0.1555	0.0035	0.0017	0.0642	0.0013	0.1112	0.1314	0.0266	0.0022	0.1198	0.0164	0.0017	0.0024	0.0026	0.0014	0.0471	0.0313	0.0341	0.0578	0.0169	0.1005	0.0014
8	rs78665677	26268227	1.05	0.0706003084525404	0.86	0.318862054747229	0.0499801975990059	0.185341543807636	0.022	0.0177	0.0232	0.0017	0.1555	0.0035	0.0017	0.0639	0.0013	0.1108	0.1317	0.0266	0.0022	0.1194	0.0161	0.0018	0.0024	0.0026	0.0014	0.0471	0.0315	0.0343	0.0579	0.017	0.101	0.0015
8	rs141764774	26273311	1.05	0.0706003084525404	0.86	0.318862054747229	0.0530264013743809	0.17385706294121	0.022	0.0176	0.0233	0.0017	0.1554	0.0035	0.0017	0.0634	0.0013	0.1106	0.1318	0.0266	0.0022	0.1189	0.0159	0.0018	0.0025	0.0026	0.0014	0.0471	0.0318	0.0346	0.058	0.0171	0.1014	0.0015
8	rs117769388	26276943	1.04	0.0824519171540817	0.86	0.318862054747229	0.0561059312020242	0.177456329898865	0.022	0.0176	0.0233	0.0018	0.1552	0.0035	0.0017	0.0631	0.0013	0.1104	0.132	0.0266	0.0022	0.1186	0.0158	0.0018	0.0025	0.0026	0.0014	0.047	0.032	0.0349	0.0581	0.0172	0.1018	0.0015
8	rs9694042	26280815	1.04	0.0824519171540817	0.86	0.318862054747229	0.0629420518452148	0.153192312773766	0.022	0.0175	0.0231	0.0018	0.155	0.0035	0.0018	0.0626	0.0013	0.1098	0.1326	0.0265	0.0022	0.1174	0.0154	0.0019	0.0025	0.0026	0.0014	0.0469	0.0325	0.0358	0.0584	0.0174	0.1026	0.0015
8	rs62490994	26282887	1.03	0.0957762513390589	0.87	0.283849475516541	0.0663488583283305	0.125327822775467	0.0224	0.0175	0.0229	0.0018	0.1551	0.0035	0.0018	0.0623	0.0013	0.1101	0.1331	0.0264	0.0021	0.1156	0.0152	0.0019	0.0025	0.0026	0.0013	0.0466	0.0326	0.0359	0.0585	0.0173	0.1039	0.0015
8	rs4871978	26284926	1.02	0.110678017971113	0.87	0.283849475516541	0.0690376244228447	0.128262199424977	0.0225	0.0174	0.0228	0.0018	0.155	0.0035	0.0018	0.0625	0.0012	0.1104	0.1337	0.0262	0.0021	0.1143	0.0151	0.002	0.0026	0.0025	0.0013	0.0463	0.0326	0.0362	0.0584	0.0173	0.1048	0.0015
8	rs4872433	26288369	1.02	0.110678017971113	0.87	0.283849475516541	0.0696696186152309	0.102627730579959	0.0226	0.0175	0.0229	0.0018	0.1549	0.0035	0.0018	0.0626	0.0012	0.1102	0.1339	0.0261	0.0021	0.114	0.015	0.002	0.0026	0.0025	0.0013	0.0461	0.0326	0.0363	0.0585	0.0174	0.1052	0.0014
8	rs75142494	26289485	1.02	0.110678017971113	0.84	0.397589870063919	0.0738801275269283	0.0987190025728673	0.0226	0.0175	0.0231	0.0019	0.1546	0.0035	0.0018	0.0625	0.0012	0.1098	0.1341	0.026	0.0021	0.1137	0.0149	0.002	0.0026	0.0025	0.0013	0.0461	0.0326	0.0366	0.0586	0.0174	0.1057	0.0014
8	rs12164179	26291436	1.01	0.127260826833158	0.83	0.441484906400802	0.0860500568761432	0.0905340721375833	0.0225	0.0176	0.0236	0.002	0.1543	0.0035	0.0018	0.0623	0.0011	0.1089	0.1345	0.0256	0.0021	0.1131	0.0148	0.002	0.0026	0.0025	0.0013	0.0459	0.0327	0.0372	0.0589	0.0172	0.1067	0.0014
8	rs13252617	26292144	1.01	0.127260826833158	0.83	0.441484906400802	0.0890342296540916	0.0852855725396139	0.0225	0.0176	0.0237	0.002	0.1543	0.0035	0.0018	0.0623	0.0011	0.1089	0.1345	0.0255	0.0021	0.113	0.0147	0.002	0.0026	0.0025	0.0012	0.0459	0.0327	0.0373	0.0589	0.0172	0.1069	0.0014
8	rs11786499	26295234	1.01	0.127260826833158	0.83	0.441484906400802	0.0917656237135862	0.0826333451104271	0.0225	0.0176	0.0238	0.0021	0.1543	0.0035	0.0018	0.0622	0.0011	0.1089	0.1346	0.0254	0.0021	0.1128	0.0147	0.002	0.0026	0.0025	0.0013	0.0458	0.0326	0.0373	0.059	0.0172	0.1073	0.0014
8	rs11781866	26298209	1	0.145626599290586	0.83	0.441484906400802	0.103164413225656	0.0752440170072701	0.0225	0.0176	0.0238	0.0021	0.1547	0.0035	0.0019	0.0621	0.001	0.1091	0.1341	0.0253	0.002	0.1122	0.0146	0.002	0.0027	0.0025	0.0013	0.0458	0.0326	0.0375	0.059	0.0172	0.1077	0.0014
8	rs73219821	26300064	1	0.145626599290586	0.83	0.441484906400802	0.103664165458214	0.0746651251279482	0.0225	0.0175	0.0238	0.0021	0.1547	0.0035	0.0019	0.0621	0.001	0.1091	0.134	0.0253	0.002	0.1122	0.0146	0.002	0.0026	0.0025	0.0012	0.0459	0.0326	0.0375	0.059	0.0172	0.1078	0.0014
8	rs73219825	26305414	1	0.145626599290586	0.83	0.441484906400802	0.115350123335725	0.0644963240392324	0.0226	0.0173	0.024	0.0023	0.1548	0.0035	0.002	0.0622	9e-04	0.1089	0.1339	0.025	0.0019	0.1123	0.0147	0.0021	0.0027	0.0024	0.0011	0.0459	0.0324	0.0374	0.0585	0.0171	0.109	0.0012
8	rs184489	26305781	1	0.145626599290586	0.83	0.441484906400802	0.113362721357569	0.0657248103554175	0.0226	0.0173	0.024	0.0023	0.1548	0.0034	0.002	0.0622	9e-04	0.1088	0.1338	0.025	0.0019	0.1124	0.0147	0.0021	0.0027	0.0024	0.0011	0.0459	0.0323	0.0374	0.0584	0.0171	0.1091	0.0012
8	rs6995068	26306591	1	0.145626599290586	0.83	0.441484906400802	0.110079292398465	0.0620687150534246	0.0227	0.0173	0.0241	0.0023	0.1549	0.0034	0.002	0.0623	9e-04	0.1086	0.1337	0.025	0.0019	0.1127	0.0148	0.0021	0.0027	0.0024	0.0011	0.0457	0.0323	0.0374	0.0584	0.0171	0.1092	0.0012
8	rs74563865	26307445	0.99	0.165875049708709	0.83	0.441484906400802	0.10682844654959	0.0568162870431793	0.0227	0.0173	0.0241	0.0023	0.155	0.0034	0.002	0.0624	8e-04	0.1084	0.1336	0.025	0.0018	0.1131	0.0149	0.0021	0.0027	0.0024	0.001	0.0455	0.0322	0.0374	0.0583	0.0171	0.1094	0.0011
8	rs62491007	26309288	0.99	0.165875049708709	0.83	0.441484906400802	0.106185511030255	0.0571387447713497	0.0227	0.0174	0.0242	0.0023	0.155	0.0034	0.0021	0.0624	8e-04	0.1081	0.1337	0.025	0.0018	0.1135	0.0149	0.0022	0.0027	0.0025	0.001	0.0451	0.0322	0.0374	0.0582	0.0172	0.1095	0.0011
8	rs76106764	26309671	0.99	0.165875049708709	0.83	0.441484906400802	0.105358615351132	0.0568162870431793	0.0227	0.0174	0.0242	0.0023	0.155	0.0034	0.0021	0.0624	8e-04	0.1081	0.1337	0.025	0.0017	0.1135	0.0149	0.0022	0.0027	0.0025	0.001	0.0451	0.0322	0.0374	0.0582	0.0172	0.1095	0.0011
8	rs71517896	26310714	0.99	0.165875049708709	0.83	0.441484906400802	0.105544982849371	0.0523846925449201	0.0227	0.0174	0.0242	0.0023	0.155	0.0034	0.0021	0.0624	8e-04	0.108	0.1337	0.025	0.0017	0.1135	0.0149	0.0022	0.0027	0.0025	0.001	0.0451	0.0322	0.0374	0.0582	0.0172	0.1096	0.001
8	rs11135938	26313736	0.99	0.165875049708709	0.83	0.441484906400802	0.104959945343049	0.0498008885775442	0.0227	0.0174	0.0242	0.0023	0.1554	0.0034	0.0022	0.0623	7e-04	0.108	0.1337	0.0248	0.0017	0.1136	0.0149	0.0023	0.0027	0.0025	9e-04	0.0451	0.0321	0.0374	0.0582	0.0172	0.1097	0.001
8	rs328109	26314211	0.99	0.165875049708709	0.83	0.441484906400802	0.100274829902119	0.0470961458690523	0.0227	0.0174	0.0241	0.0023	0.1555	0.0034	0.0022	0.0623	8e-04	0.108	0.1337	0.0248	0.0017	0.1135	0.0149	0.0023	0.0027	0.0025	9e-04	0.0451	0.0321	0.0374	0.0582	0.0172	0.1097	0.001
8	rs2570638	26317214	0.99	0.165875049708709	0.83	0.441484906400802	0.100584748731177	0.037596035498479	0.0227	0.0172	0.024	0.0024	0.1567	0.0034	0.0023	0.0621	7e-04	0.1081	0.1333	0.0245	0.0017	0.1133	0.0148	0.0023	0.0027	0.0024	9e-04	0.0451	0.0322	0.0374	0.0582	0.0171	0.1098	9e-04
8	rs2585453	26317726	0.99	0.165875049708709	0.82	0.488512084344485	0.101778311626155	0.0357911070977267	0.0227	0.0172	0.0239	0.0024	0.157	0.0034	0.0023	0.062	7e-04	0.1082	0.1332	0.0243	0.0017	0.1134	0.0148	0.0024	0.0027	0.0024	9e-04	0.0451	0.0321	0.0375	0.0582	0.017	0.1098	9e-04
8	rs34624288	26317938	0.99	0.165875049708709	0.82	0.488512084344485	0.0964511931339931	0.0362121591486329	0.0227	0.0172	0.0239	0.0024	0.1571	0.0034	0.0023	0.0619	7e-04	0.1083	0.1333	0.0243	0.0017	0.1134	0.0147	0.0024	0.0027	0.0024	9e-04	0.0451	0.0321	0.0375	0.0582	0.017	0.1098	9e-04
8	rs73219839	26320538	0.99	0.165875049708709	0.82	0.488512084344485	0.0909625577119784	0.0241417796437503	0.0229	0.0171	0.0234	0.0026	0.1584	0.0032	0.0025	0.061	5e-04	0.1087	0.1348	0.0234	0.0016	0.1148	0.0145	0.0024	0.0029	0.0021	7e-04	0.0449	0.0317	0.0377	0.0579	0.0167	0.1092	7e-04
8	rs10112831	26322344	0.98	0.188103243221556	0.82	0.488512084344485	0.0912540654217185	0.0223404879041468	0.0231	0.0173	0.0233	0.0025	0.1573	0.0031	0.0025	0.0611	4e-04	0.1089	0.1362	0.023	0.0015	0.1155	0.0143	0.0024	0.0028	0.002	7e-04	0.045	0.0318	0.0376	0.058	0.0164	0.1091	6e-04
8	rs6985346	26326840	0.98	0.188103243221556	0.82	0.488512084344485	0.0931139928049207	0.0211358964270646	0.0231	0.0175	0.0232	0.0025	0.1567	0.0031	0.0026	0.0611	4e-04	0.109	0.1369	0.0227	0.0015	0.1158	0.0142	0.0025	0.0028	0.0019	7e-04	0.045	0.0318	0.0375	0.058	0.0163	0.1091	5e-04
8	rs4872442	26333627	0.98	0.188103243221556	0.82	0.488512084344485	0.0946239953871	0.0225937199050502	0.0231	0.0175	0.0231	0.0025	0.1565	0.0031	0.0026	0.0611	4e-04	0.109	0.1373	0.0226	0.0015	0.116	0.0142	0.0024	0.0028	0.0019	7e-04	0.045	0.0317	0.0375	0.0579	0.0162	0.1092	5e-04
8	rs189025	26337515	0.98	0.188103243221556	0.82	0.488512084344485	0.0961493221239377	0.0228483206151456	0.0231	0.0176	0.0231	0.0025	0.1564	0.0031	0.0026	0.0611	4e-04	0.109	0.1373	0.0226	0.0015	0.1161	0.0142	0.0025	0.0028	0.0019	6e-04	0.045	0.0317	0.0375	0.0579	0.0162	0.1092	5e-04
8	rs74300531	26355200	0.98	0.188103243221556	0.82	0.488512084344485	0.0983513681488436	0.019764718839607	0.0231	0.0177	0.023	0.0026	0.1555	0.0032	0.0026	0.061	4e-04	0.1089	0.1381	0.0225	0.0014	0.1162	0.0143	0.0025	0.0028	0.0018	6e-04	0.0452	0.0319	0.0373	0.0576	0.0164	0.1092	5e-04
8	rs56226319	26358377	0.98	0.188103243221556	0.82	0.488512084344485	0.100688187857785	0.021713409974373	0.0232	0.0178	0.023	0.0026	0.1555	0.0032	0.0026	0.061	4e-04	0.1089	0.1382	0.0225	0.0014	0.1162	0.0143	0.0025	0.0028	0.0018	6e-04	0.0452	0.0319	0.0372	0.0576	0.0164	0.1092	5e-04
8	rs13258081	26360366	0.98	0.188103243221556	0.82	0.488512084344485	0.110681829698412	0.0246245546219409	0.0234	0.0178	0.0231	0.0026	0.1552	0.0032	0.0026	0.061	4e-04	0.109	0.1384	0.0225	0.0014	0.1157	0.0143	0.0025	0.0028	0.0018	6e-04	0.0453	0.0318	0.0372	0.0577	0.0164	0.1093	5e-04
8	rs76838702	26361087	0.98	0.188103243221556	0.82	0.488512084344485	0.109696917142456	0.024668668750964	0.0234	0.0178	0.0231	0.0026	0.1552	0.0032	0.0026	0.0608	4e-04	0.109	0.1384	0.0225	0.0014	0.1159	0.0143	0.0025	0.0029	0.0018	6e-04	0.0453	0.0318	0.0372	0.0577	0.0164	0.1094	5e-04
8	rs2233701	26365716	0.97	0.212405230483542	0.82	0.488512084344485	0.10926092358617	0.0252455647325569	0.0234	0.0178	0.0231	0.0026	0.155	0.0032	0.0026	0.0598	4e-04	0.1089	0.1385	0.0224	0.0014	0.1166	0.0143	0.0026	0.0029	0.0018	5e-04	0.0453	0.0319	0.0372	0.0579	0.0165	0.1095	5e-04
8	rs17318597	26375271	0.97	0.212405230483542	0.82	0.488512084344485	0.109397056243604	0.0254691323024984	0.0232	0.0177	0.0231	0.0026	0.1548	0.0032	0.0026	0.0601	4e-04	0.1089	0.1386	0.0224	0.0013	0.1167	0.0143	0.0026	0.0029	0.0017	5e-04	0.0454	0.0319	0.0372	0.058	0.0166	0.1096	4e-04
8	rs13281193	26375461	0.97	0.212405230483542	0.82	0.488512084344485	0.10950603785273	0.0256936337481979	0.0232	0.0177	0.0231	0.0026	0.1548	0.0032	0.0026	0.0601	4e-04	0.1089	0.1386	0.0223	0.0013	0.1167	0.0143	0.0026	0.0029	0.0017	5e-04	0.0454	0.0319	0.0372	0.058	0.0166	0.1096	4e-04
8	rs2322128	26376787	0.97	0.212405230483542	0.82	0.488512084344485	0.110956382040588	0.0262816988485832	0.0232	0.0177	0.0231	0.0026	0.1548	0.0032	0.0026	0.0601	4e-04	0.1089	0.1386	0.0223	0.0013	0.1167	0.0143	0.0026	0.0029	0.0017	5e-04	0.0454	0.0319	0.0372	0.058	0.0166	0.1096	4e-04
8	rs62492700	26384502	0.97	0.212405230483542	0.82	0.488512084344485	0.109478786159723	0.0272911844961609	0.0232	0.0178	0.0231	0.0026	0.1546	0.0032	0.0026	0.0602	4e-04	0.1089	0.1385	0.0223	0.0013	0.1167	0.0143	0.0026	0.0029	0.0017	5e-04	0.0454	0.0319	0.0373	0.058	0.0165	0.1096	4e-04
8	rs6997659	26407614	0.97	0.212405230483542	0.82	0.488512084344485	0.111451634735819	0.02738384419659	0.0233	0.0179	0.0231	0.0026	0.1544	0.0032	0.0026	0.0604	4e-04	0.1088	0.1384	0.0222	0.0013	0.1167	0.0143	0.0026	0.003	0.0017	5e-04	0.0454	0.0318	0.0373	0.058	0.0165	0.1097	4e-04
8	rs17055460	26420707	0.97	0.212405230483542	0.82	0.488512084344485	0.103901415251164	0.0271524720398265	0.0232	0.018	0.0233	0.0025	0.1545	0.0032	0.0026	0.0604	4e-04	0.1086	0.1384	0.0221	0.0013	0.1166	0.0144	0.0026	0.003	0.0017	5e-04	0.0454	0.0317	0.0374	0.058	0.0166	0.1096	4e-04
8	rs17319724	26421484	0.97	0.212405230483542	0.82	0.488512084344485	0.104535732404685	0.0281774060916844	0.0232	0.018	0.0233	0.0025	0.1545	0.0032	0.0026	0.0604	4e-04	0.1086	0.1384	0.0221	0.0013	0.1166	0.0144	0.0026	0.003	0.0017	5e-04	0.0454	0.0317	0.0374	0.058	0.0166	0.1096	4e-04
8	rs415524	26441275	0.97	0.212405230483542	0.82	0.488512084344485	0.108853154501721	0.0258287823433747	0.0236	0.0183	0.0235	0.0025	0.1541	0.0032	0.0026	0.06	5e-04	0.1079	0.1387	0.0218	0.0014	0.1177	0.0143	0.0026	0.0031	0.0018	4e-04	0.0454	0.0318	0.0376	0.0575	0.0167	0.1091	4e-04
8	rs384908	26442925	0.97	0.212405230483542	0.82	0.488512084344485	0.110626969620332	0.025648658810426	0.0237	0.0183	0.0235	0.0024	0.1541	0.0032	0.0026	0.06	5e-04	0.1079	0.1387	0.0218	0.0014	0.1176	0.0143	0.0026	0.0031	0.0018	4e-04	0.0454	0.0318	0.0376	0.0575	0.0167	0.1091	4e-04
8	rs327237	26444021	0.97	0.212405230483542	0.82	0.488512084344485	0.109124895753023	0.0234907964316172	0.0237	0.0183	0.0235	0.0024	0.1541	0.0032	0.0026	0.06	5e-04	0.1079	0.1387	0.0218	0.0014	0.1176	0.0143	0.0026	0.0031	0.0018	4e-04	0.0454	0.0318	0.0376	0.0575	0.0167	0.1091	4e-04
8	rs115849244	26446047	0.97	0.212405230483542	0.82	0.488512084344485	0.109696917142456	0.021176898357492	0.0237	0.0183	0.0235	0.0024	0.154	0.0033	0.0026	0.0599	5e-04	0.1079	0.1387	0.0218	0.0014	0.1176	0.0144	0.0026	0.0031	0.0018	4e-04	0.0454	0.0318	0.0376	0.0574	0.0167	0.1091	4e-04
8	rs78824062	26448707	0.97	0.212405230483542	0.82	0.488512084344485	0.110079292398465	0.0208499575847958	0.0237	0.0183	0.0236	0.0024	0.154	0.0033	0.0026	0.0599	5e-04	0.1079	0.1387	0.0218	0.0014	0.1175	0.0144	0.0026	0.0032	0.0018	5e-04	0.0454	0.0318	0.0376	0.0574	0.0167	0.1091	4e-04
8	rs17055515	26471104	0.97	0.212405230483542	0.82	0.488512084344485	0.130738055021381	0.0230188137595001	0.0239	0.0188	0.024	0.0025	0.1535	0.0034	0.0027	0.0594	5e-04	0.1083	0.1386	0.0214	0.0014	0.1174	0.0147	0.0026	0.0034	0.0019	6e-04	0.045	0.0318	0.0379	0.0567	0.0164	0.109	7e-04
8	rs7829347	26480617	0.96	0.238871757466757	0.83	0.441484906400802	0.131163682041697	0.0218797911468812	0.024	0.0195	0.0244	0.0024	0.1542	0.0036	0.0026	0.059	6e-04	0.1083	0.1385	0.0209	0.0015	0.1168	0.0146	0.0025	0.0036	0.002	6e-04	0.0452	0.0315	0.0379	0.0561	0.0164	0.1087	8e-04
8	rs76093107	26481509	0.96	0.238871757466757	0.82	0.488512084344485	0.134784336684639	0.0223825980978101	0.024	0.0196	0.0244	0.0024	0.1543	0.0036	0.0026	0.059	6e-04	0.1083	0.1386	0.0208	0.0015	0.1167	0.0146	0.0025	0.0036	0.002	6e-04	0.0453	0.0315	0.0379	0.056	0.0164	0.1087	8e-04
8	rs327228	26485062	0.96	0.238871757466757	0.82	0.488512084344485	0.150225580119038	0.0179429805605506	0.024	0.0197	0.0245	0.0024	0.1545	0.0037	0.0026	0.059	6e-04	0.1083	0.1386	0.0207	0.0015	0.1165	0.0146	0.0025	0.0037	0.002	6e-04	0.0455	0.0314	0.038	0.0558	0.0164	0.1087	8e-04
8	rs17322408	26486925	0.96	0.238871757466757	0.82	0.488512084344485	0.152014148020172	0.0164968815994975	0.024	0.0197	0.0245	0.0024	0.1545	0.0037	0.0026	0.059	6e-04	0.1083	0.1386	0.0207	0.0015	0.1164	0.0146	0.0025	0.0037	0.002	6e-04	0.0455	0.0314	0.038	0.0557	0.0164	0.1087	8e-04
8	rs78121726	26492397	0.96	0.238871757466757	0.82	0.488512084344485	0.158986536549441	0.0259642663958041	0.0241	0.0198	0.0245	0.0024	0.1545	0.0037	0.0026	0.0589	6e-04	0.1082	0.1385	0.0207	0.0015	0.1164	0.0145	0.0025	0.0037	0.002	7e-04	0.0456	0.0314	0.038	0.0557	0.0165	0.1086	8e-04
8	rs76617667	26492529	0.96	0.238871757466757	0.82	0.488512084344485	0.161868537703366	0.0270140923458692	0.0241	0.0198	0.0245	0.0024	0.1545	0.0037	0.0026	0.0589	6e-04	0.1083	0.1385	0.0207	0.0015	0.1164	0.0145	0.0024	0.0037	0.002	7e-04	0.0456	0.0314	0.038	0.0557	0.0165	0.1086	8e-04
8	rs78307226	26492972	0.96	0.238871757466757	0.82	0.488512084344485	0.161558297697988	0.0266925020420461	0.0241	0.0198	0.0245	0.0024	0.1544	0.0037	0.0026	0.0589	6e-04	0.1082	0.1385	0.0207	0.0015	0.1165	0.0145	0.0025	0.0037	0.002	7e-04	0.0456	0.0314	0.038	0.0557	0.0165	0.1086	8e-04
8	rs11778165	26494011	0.96	0.238871757466757	0.82	0.488512084344485	0.161523848132768	0.0245364390200317	0.0241	0.0198	0.0245	0.0024	0.1545	0.0037	0.0026	0.0589	6e-04	0.1082	0.1385	0.0206	0.0015	0.1166	0.0145	0.0025	0.0037	0.002	7e-04	0.0457	0.0313	0.038	0.0557	0.0165	0.1085	8e-04
8	rs17055582	26496488	0.95	0.267590046340022	0.82	0.488512084344485	0.14812202448247	0.0277093156342419	0.0241	0.0198	0.0246	0.0024	0.1547	0.0038	0.0026	0.0589	6e-04	0.108	0.1384	0.0207	0.0015	0.1165	0.0144	0.0025	0.0037	0.002	7e-04	0.0458	0.0313	0.038	0.0556	0.0164	0.1082	9e-04
8	rs117502522	26497089	0.95	0.267590046340022	0.82	0.488512084344485	0.149862778945057	0.0296999361896832	0.0241	0.0199	0.0247	0.0024	0.1547	0.0038	0.0026	0.0588	7e-04	0.1079	0.1384	0.0208	0.0016	0.1164	0.0144	0.0025	0.0037	0.002	7e-04	0.0459	0.0312	0.038	0.0556	0.0164	0.1081	9e-04
8	rs118022714	26499331	0.95	0.267590046340022	0.82	0.488512084344485	0.146848797919827	0.0299412080654744	0.0241	0.0199	0.0249	0.0024	0.1549	0.0039	0.0027	0.0587	7e-04	0.1076	0.1385	0.0209	0.0016	0.1162	0.0144	0.0026	0.0038	0.002	7e-04	0.0461	0.031	0.038	0.0556	0.0164	0.1077	0.001
8	rs56177404	26508472	0.95	0.267590046340022	0.82	0.488512084344485	0.14277991241977	0.0251563994761228	0.0241	0.0199	0.0251	0.0025	0.155	0.004	0.0027	0.0587	7e-04	0.1074	0.1385	0.021	0.0017	0.1161	0.0144	0.0026	0.0038	0.002	8e-04	0.0462	0.0309	0.038	0.0556	0.0163	0.1074	0.001
8	rs708621	26510792	0.95	0.267590046340022	0.82	0.488512084344485	0.144032051390742	0.0247570096144036	0.0242	0.02	0.0252	0.0025	0.1552	0.0041	0.0027	0.0587	8e-04	0.1072	0.1385	0.0211	0.0017	0.116	0.0144	0.0027	0.0038	0.0021	8e-04	0.0463	0.0308	0.038	0.0556	0.0163	0.1072	0.001
8	rs1058332	26514293	0.95	0.267590046340022	0.82	0.488512084344485	0.132843880939143	0.0251563994761228	0.0241	0.0201	0.0253	0.0025	0.1551	0.0043	0.0027	0.0587	8e-04	0.1071	0.1386	0.021	0.0018	0.1161	0.0143	0.0027	0.0039	0.0021	8e-04	0.0462	0.0306	0.0378	0.0557	0.0163	0.1069	0.0011
8	rs6557935	26520634	0.95	0.267590046340022	0.82	0.488512084344485	0.132629320684763	0.0266925020420461	0.0241	0.0202	0.0255	0.0025	0.1549	0.0045	0.0027	0.0586	8e-04	0.1073	0.1385	0.0209	0.0019	0.116	0.0142	0.0028	0.004	0.0022	9e-04	0.0463	0.0304	0.0375	0.0559	0.0162	0.1066	0.0011
8	rs62493402	26523051	0.95	0.267590046340022	0.83	0.441484906400802	0.134784336684639	0.0345931221457709	0.0241	0.0202	0.0255	0.0026	0.1549	0.0046	0.0027	0.0586	8e-04	0.1073	0.1385	0.0209	0.0019	0.116	0.0142	0.0028	0.004	0.0022	9e-04	0.0463	0.0304	0.0375	0.0559	0.0162	0.1065	0.0011
8	rs10448077	26530072	0.95	0.267590046340022	0.83	0.441484906400802	0.135869693263976	0.0362121591486329	0.0241	0.0203	0.0256	0.0026	0.155	0.0046	0.0027	0.0587	8e-04	0.1073	0.1384	0.021	0.0019	0.116	0.0142	0.0028	0.004	0.0022	9e-04	0.0463	0.0303	0.0374	0.0559	0.0162	0.1064	0.0011
8	rs117147695	26531038	0.95	0.267590046340022	0.83	0.441484906400802	0.134166482770299	0.0361594049063466	0.0241	0.0203	0.0256	0.0026	0.155	0.0046	0.0027	0.0587	8e-04	0.1073	0.1384	0.021	0.0019	0.116	0.0142	0.0028	0.004	0.0022	9e-04	0.0463	0.0303	0.0373	0.0559	0.0162	0.1064	0.0011
8	rs7000769	26539540	0.95	0.267590046340022	0.83	0.441484906400802	0.128321923228076	0.0337196725197628	0.0241	0.0203	0.0256	0.0026	0.1552	0.0046	0.0027	0.0588	8e-04	0.1072	0.1385	0.021	0.0019	0.1159	0.0142	0.0028	0.0041	0.0022	9e-04	0.0459	0.0304	0.0373	0.0558	0.0162	0.1063	0.0011
8	rs35675692	26543587	0.95	0.267590046340022	0.83	0.441484906400802	0.130010352499298	0.0349557516974233	0.0241	0.0203	0.0256	0.0026	0.1552	0.0046	0.0027	0.0589	8e-04	0.1073	0.1385	0.0211	0.0019	0.1159	0.0143	0.0028	0.0041	0.0022	9e-04	0.0459	0.0304	0.0373	0.0558	0.0162	0.1061	0.0011
8	rs17055695	26545900	0.95	0.267590046340022	0.83	0.441484906400802	0.124100361146628	0.0321533966589417	0.0241	0.0203	0.0256	0.0026	0.1552	0.0046	0.0027	0.0589	8e-04	0.1073	0.1385	0.0211	0.0019	0.1159	0.0143	0.0028	0.0041	0.0021	9e-04	0.046	0.0303	0.0373	0.0559	0.0162	0.1061	0.0011
8	rs78742660	26552338	0.95	0.267590046340022	0.83	0.441484906400802	0.104959945343049	0.0268301042016976	0.0241	0.0203	0.0256	0.0027	0.1552	0.0047	0.0027	0.059	8e-04	0.107	0.1385	0.0211	0.0019	0.116	0.0145	0.0029	0.0042	0.0021	9e-04	0.0456	0.0304	0.0372	0.0559	0.0163	0.1058	0.0011
8	rs117776406	26554137	0.95	0.267590046340022	0.83	0.441484906400802	0.107689441562236	0.030523966350704	0.0241	0.0203	0.0256	0.0028	0.1554	0.0047	0.0028	0.059	8e-04	0.1069	0.1384	0.0212	0.0019	0.116	0.0145	0.0029	0.0042	0.0021	9e-04	0.0455	0.0304	0.0372	0.0559	0.0163	0.1057	0.0011
8	rs10503789	26555331	0.95	0.267590046340022	0.83	0.441484906400802	0.109451538660609	0.0324036979654317	0.0241	0.0203	0.0256	0.0028	0.1554	0.0047	0.0028	0.059	8e-04	0.1069	0.1384	0.0212	0.0019	0.116	0.0145	0.0029	0.0042	0.0021	9e-04	0.0455	0.0304	0.0372	0.0559	0.0163	0.1057	0.0011
8	rs62493442	26563326	0.95	0.267590046340022	0.83	0.441484906400802	0.0924995584429405	0.0293636850180866	0.0241	0.0203	0.0256	0.0028	0.1557	0.0047	0.0028	0.059	8e-04	0.1068	0.1384	0.0212	0.0019	0.1161	0.0146	0.0029	0.0042	0.0021	9e-04	0.0452	0.0304	0.0372	0.0559	0.0163	0.1055	0.0011
8	rs17331399	26563796	0.95	0.267590046340022	0.84	0.397589870063919	0.0910839475766878	0.0273374958803479	0.024	0.0203	0.0256	0.0028	0.1557	0.0047	0.0028	0.059	8e-04	0.1068	0.1383	0.0212	0.0019	0.1161	0.0146	0.0029	0.0042	0.0021	9e-04	0.0452	0.0304	0.0372	0.0559	0.0163	0.1055	0.0011
8	rs117444478	26572245	0.95	0.267590046340022	0.84	0.397589870063919	0.0621419261889184	0.0323034698908389	0.024	0.0204	0.0255	0.0029	0.1567	0.0048	0.0027	0.0591	9e-04	0.1069	0.1393	0.0211	0.002	0.1164	0.0145	0.0028	0.0041	0.0023	0.001	0.0444	0.0308	0.0363	0.0559	0.0163	0.1042	0.0012
8	rs1036813	26578017	0.95	0.267590046340022	0.84	0.397589870063919	0.0583329246047147	0.0305727652821174	0.024	0.0204	0.0255	0.003	0.1567	0.0048	0.0027	0.0591	9e-04	0.1069	0.1396	0.0211	0.002	0.1165	0.0145	0.0027	0.0041	0.0023	0.001	0.0442	0.0309	0.0361	0.0559	0.0164	0.1039	0.0012
8	rs6557945	26581229	0.95	0.267590046340022	0.84	0.397589870063919	0.053402854925862	0.0286965491729155	0.024	0.0204	0.0255	0.003	0.1568	0.0047	0.0027	0.059	9e-04	0.1069	0.1397	0.0211	0.002	0.1167	0.0145	0.0027	0.0041	0.0023	0.001	0.0442	0.0309	0.036	0.0558	0.0164	0.1039	0.0012
8	rs62494671	26583050	0.94	0.298643641979994	0.84	0.397589870063919	0.0415844116636489	0.0340780870354446	0.0237	0.0206	0.0253	0.0031	0.1567	0.0044	0.003	0.0587	0.001	0.1065	0.1416	0.0212	0.0021	0.1182	0.0147	0.0023	0.0041	0.0025	0.001	0.0437	0.031	0.0349	0.0553	0.0168	0.1028	0.0011
8	rs7819786	26583589	0.94	0.298643641979994	0.84	0.397589870063919	0.0390064328069295	0.0241854801803662	0.0236	0.0207	0.0253	0.0031	0.1569	0.0044	0.0031	0.0587	0.001	0.1062	0.1418	0.0211	0.0021	0.118	0.0149	0.0023	0.004	0.0025	0.001	0.0436	0.0311	0.0348	0.0553	0.0168	0.1028	0.0012
8	rs6998714	26585149	0.94	0.298643641979994	0.84	0.397589870063919	0.0399282076076442	0.0303291330216578	0.0236	0.0207	0.0253	0.0031	0.157	0.0043	0.0031	0.0587	0.001	0.1062	0.1418	0.0211	0.0021	0.118	0.0149	0.0023	0.004	0.0025	0.001	0.0436	0.0311	0.0348	0.0553	0.0168	0.1028	0.0012
8	rs34099297	26586772	0.94	0.298643641979994	0.84	0.397589870063919	0.0392285325470969	0.0294595745279191	0.0236	0.0206	0.0253	0.0031	0.1568	0.0043	0.0031	0.0592	0.0011	0.1058	0.142	0.021	0.0022	0.118	0.015	0.0023	0.004	0.0026	0.001	0.0436	0.0313	0.0346	0.0554	0.0168	0.1026	0.0012
8	rs1317256	26586931	0.94	0.298643641979994	0.84	0.397589870063919	0.038482423925257	0.0282714654507171	0.0235	0.0206	0.0253	0.0031	0.1568	0.0043	0.0031	0.0592	0.0011	0.1058	0.142	0.021	0.0022	0.1179	0.015	0.0023	0.004	0.0026	0.001	0.0436	0.0314	0.0346	0.0554	0.0168	0.1025	0.0012
8	rs1965328	26591302	0.93	0.332112317682009	0.84	0.397589870063919	0.0262585086477523	0.020404430872072	0.0234	0.0205	0.0253	0.0033	0.1573	0.0042	0.0031	0.0606	0.0012	0.105	0.1431	0.0207	0.0023	0.1167	0.0152	0.0025	0.0041	0.0026	0.001	0.0431	0.0316	0.0343	0.0558	0.0167	0.1015	0.0013
8	rs2132449	26592353	0.93	0.332112317682009	0.84	0.397589870063919	0.0263531166979836	0.0181707512241324	0.0234	0.0205	0.0254	0.0033	0.1574	0.0041	0.0031	0.0606	0.0013	0.105	0.1431	0.0207	0.0023	0.1166	0.0152	0.0025	0.0041	0.0026	0.001	0.0431	0.0316	0.0342	0.0557	0.0167	0.1015	0.0013
8	rs13253441	26593874	0.93	0.332112317682009	0.84	0.397589870063919	0.0264057814070727	0.0154956374551599	0.0234	0.0205	0.0254	0.0033	0.1574	0.0042	0.0031	0.0607	0.0013	0.1049	0.1432	0.0207	0.0023	0.1164	0.0152	0.0025	0.0042	0.0026	0.001	0.043	0.0317	0.0342	0.0557	0.0167	0.1015	0.0013
8	rs1390516	26593933	0.93	0.332112317682009	0.84	0.397589870063919	0.02614320520263	0.015566125073481	0.0234	0.0205	0.0254	0.0033	0.1574	0.0041	0.0031	0.0607	0.0013	0.105	0.1431	0.0208	0.0023	0.1164	0.0152	0.0025	0.0042	0.0026	0.001	0.043	0.0317	0.0342	0.0557	0.0167	0.1015	0.0013
8	rs17055880	26599515	0.93	0.332112317682009	0.84	0.397589870063919	0.0248278848205461	0.0157075763400536	0.0234	0.0206	0.0255	0.0033	0.1576	0.0041	0.0031	0.0606	0.0013	0.1049	0.143	0.0208	0.0024	0.116	0.0152	0.0025	0.0042	0.0027	0.001	0.043	0.0316	0.0342	0.0557	0.0167	0.1014	0.0013
8	rs1472349	26601068	0.93	0.332112317682009	0.84	0.397589870063919	0.0249896570754616	0.0174543109489232	0.0234	0.0206	0.0256	0.0033	0.1577	0.004	0.003	0.0605	0.0013	0.1049	0.143	0.0208	0.0024	0.1159	0.0152	0.0025	0.0042	0.0027	0.001	0.043	0.0316	0.0343	0.0557	0.0167	0.1014	0.0014
8	rs11776470	26605493	0.93	0.332112317682009	0.84	0.397589870063919	0.0263952424798668	0.0176790280693076	0.0234	0.0206	0.0256	0.0032	0.1577	0.004	0.003	0.0605	0.0014	0.105	0.143	0.0208	0.0024	0.1158	0.0153	0.0025	0.0043	0.0027	0.001	0.043	0.0316	0.0343	0.0557	0.0167	0.1015	0.0014
8	rs6986973	26609115	0.93	0.332112317682009	0.84	0.397589870063919	0.026723343080135	0.0185150433574703	0.0234	0.0207	0.0256	0.0032	0.1578	0.004	0.003	0.0605	0.0014	0.105	0.143	0.0208	0.0024	0.1158	0.0153	0.0025	0.0043	0.0027	0.001	0.043	0.0315	0.0343	0.0557	0.0167	0.1015	0.0014
8	rs116854566	26612569	0.93	0.332112317682009	0.84	0.397589870063919	0.0364349854405669	0.0244924375674286	0.0234	0.0208	0.0256	0.0031	0.1581	0.0037	0.0029	0.0602	0.0015	0.1052	0.1435	0.0207	0.0024	0.1154	0.0153	0.0023	0.0044	0.0029	0.0011	0.043	0.0314	0.0344	0.0554	0.0166	0.1016	0.0015
8	rs61759712	26614749	0.93	0.332112317682009	0.84	0.397589870063919	0.0394934059652946	0.0264182990865332	0.0234	0.0208	0.0255	0.003	0.1583	0.0036	0.0029	0.0601	0.0015	0.1052	0.1437	0.0207	0.0024	0.1152	0.0152	0.0022	0.0044	0.003	0.0011	0.043	0.0314	0.0344	0.0553	0.0166	0.1017	0.0016
8	rs76187508	26616318	0.93	0.332112317682009	0.84	0.397589870063919	0.0394235833665234	0.0260547753255892	0.0234	0.0208	0.0255	0.003	0.1583	0.0036	0.0029	0.0601	0.0015	0.1052	0.1437	0.0207	0.0024	0.1152	0.0152	0.0022	0.0044	0.0029	0.0011	0.043	0.0314	0.0344	0.0553	0.0166	0.1017	0.0016
8	rs17333700	26623401	0.93	0.332112317682009	0.84	0.397589870063919	0.0445494218554793	0.0279429009047389	0.0234	0.0209	0.0255	0.0029	0.1586	0.0035	0.0028	0.0602	0.0015	0.1052	0.144	0.0207	0.0024	0.1148	0.0153	0.0021	0.0045	0.0029	0.0011	0.043	0.0313	0.0343	0.0554	0.0165	0.102	0.0016
8	rs17333814	26624963	0.93	0.332112317682009	0.85	0.356744695657816	0.0456974791216927	0.0281774060916844	0.0234	0.0209	0.0255	0.0029	0.1586	0.0034	0.0028	0.0602	0.0015	0.1052	0.144	0.0207	0.0024	0.1148	0.0153	0.0021	0.0045	0.0029	0.0011	0.043	0.0313	0.0343	0.0554	0.0165	0.102	0.0016
8	rs1048101	26628028	0.93	0.332112317682009	0.85	0.356744695657816	0.0481175007656441	0.0283185502207691	0.0234	0.0209	0.0255	0.0029	0.1586	0.0034	0.0028	0.0602	0.0015	0.1053	0.144	0.0207	0.0024	0.1148	0.0154	0.002	0.0045	0.0029	0.0011	0.043	0.0313	0.0343	0.0554	0.0165	0.102	0.0016
8	rs61760540	26636918	0.93	0.332112317682009	0.85	0.356744695657816	0.0480056589096588	0.0286491709913138	0.0233	0.0209	0.0255	0.0029	0.1586	0.0034	0.0028	0.0602	0.0015	0.1054	0.144	0.0207	0.0024	0.1148	0.0154	0.002	0.0045	0.0029	0.0011	0.043	0.0313	0.0343	0.0554	0.0164	0.102	0.0016
8	rs10098820	26638725	0.93	0.332112317682009	0.85	0.356744695657816	0.0481494879297755	0.0287914154135492	0.0233	0.0209	0.0255	0.0029	0.1586	0.0034	0.0028	0.0602	0.0015	0.1054	0.144	0.0207	0.0024	0.1148	0.0154	0.002	0.0045	0.0029	0.0011	0.043	0.0312	0.0343	0.0554	0.0164	0.102	0.0016
8	rs4732875	26645769	0.93	0.332112317682009	0.85	0.356744695657816	0.0500130156877488	0.0293636850180866	0.0233	0.0209	0.0256	0.0029	0.1585	0.0034	0.0027	0.0602	0.0014	0.1054	0.1441	0.0207	0.0024	0.1148	0.0154	0.002	0.0045	0.003	0.0011	0.043	0.0312	0.0344	0.0554	0.0164	0.1021	0.0016
8	rs77479486	26649389	0.93	0.332112317682009	0.85	0.356744695657816	0.0487115935072052	0.0297481177898739	0.0233	0.0209	0.0256	0.0029	0.1585	0.0033	0.0027	0.0602	0.0014	0.1054	0.1441	0.0207	0.0024	0.1148	0.0154	0.002	0.0045	0.003	0.0011	0.043	0.0312	0.0344	0.0554	0.0164	0.1021	0.0016
8	rs75413636	26652060	0.93	0.332112317682009	0.85	0.356744695657816	0.0486471295354947	0.0298928809364368	0.0233	0.0209	0.0256	0.0029	0.1585	0.0033	0.0027	0.0602	0.0014	0.1054	0.1441	0.0207	0.0024	0.1148	0.0154	0.002	0.0045	0.003	0.0011	0.043	0.0312	0.0344	0.0554	0.0164	0.1021	0.0016
8	rs113426706	26654235	0.93	0.332112317682009	0.85	0.356744695657816	0.0485183746094075	0.0317051155793327	0.0233	0.0209	0.0256	0.0028	0.1586	0.0033	0.0027	0.0601	0.0014	0.1054	0.144	0.0207	0.0024	0.1149	0.0154	0.0019	0.0045	0.003	0.0012	0.0429	0.0313	0.0343	0.0554	0.0164	0.102	0.0016
8	rs57443388	26662818	0.93	0.332112317682009	0.85	0.356744695657816	0.0458211135185013	0.0345931221457709	0.0233	0.0209	0.0256	0.0028	0.1586	0.0033	0.0027	0.06	0.0014	0.1055	0.1441	0.0207	0.0024	0.1151	0.0154	0.0019	0.0045	0.003	0.0011	0.0428	0.0313	0.0343	0.0554	0.0163	0.102	0.0016
8	rs7816340	26665587	0.93	0.332112317682009	0.85	0.356744695657816	0.0466929228477814	0.0361066857100497	0.0233	0.0209	0.0256	0.0028	0.1585	0.0032	0.0027	0.06	0.0014	0.1055	0.1441	0.0206	0.0025	0.1152	0.0154	0.0019	0.0044	0.003	0.0012	0.0429	0.0313	0.0343	0.0554	0.0163	0.102	0.0016
8	rs111589515	26666630	0.93	0.332112317682009	0.85	0.356744695657816	0.0464739241143942	0.0381345621301667	0.0233	0.0209	0.0256	0.0028	0.1585	0.0032	0.0027	0.06	0.0014	0.1055	0.1442	0.0206	0.0024	0.1152	0.0154	0.0019	0.0044	0.003	0.0012	0.0429	0.0313	0.0342	0.0555	0.0163	0.102	0.0016
8	rs13261054	26667045	0.93	0.332112317682009	0.85	0.356744695657816	0.0457592679401495	0.0390034073936742	0.0233	0.0209	0.0256	0.0028	0.1585	0.0032	0.0027	0.06	0.0014	0.1054	0.1442	0.0206	0.0024	0.1152	0.0154	0.0019	0.0044	0.003	0.0012	0.0429	0.0313	0.0342	0.0555	0.0163	0.102	0.0016
8	rs73231563	26671162	0.93	0.332112317682009	0.85	0.356744695657816	0.0358959216491435	0.0735846631205434	0.0232	0.0212	0.0256	0.0026	0.1584	0.0031	0.0025	0.06	0.0014	0.1058	0.1453	0.0203	0.0026	0.1169	0.0156	0.0019	0.0043	0.0031	0.0012	0.0424	0.0313	0.0339	0.0549	0.016	0.1005	0.0017
8	rs77365753	26673803	0.93	0.332112317682009	0.85	0.356744695657816	0.0356219717810896	0.0821069616922733	0.0232	0.0213	0.0256	0.0026	0.1584	0.003	0.0025	0.0601	0.0014	0.106	0.1457	0.0202	0.0026	0.1171	0.0157	0.0019	0.0043	0.0031	0.0012	0.0422	0.0313	0.0338	0.0549	0.0159	0.1002	0.0017
8	rs117261052	26675738	0.93	0.332112317682009	0.85	0.356744695657816	0.0343754257678252	0.0921014462994714	0.0231	0.0213	0.0256	0.0026	0.1584	0.003	0.0025	0.0601	0.0014	0.1057	0.146	0.0203	0.0027	0.1168	0.0158	0.0019	0.0042	0.0031	0.0012	0.0422	0.0313	0.0338	0.0549	0.0159	0.1002	0.0017
8	rs58184110	26677516	0.93	0.332112317682009	0.85	0.356744695657816	0.0343881194257434	0.0979927276923974	0.0231	0.0213	0.0257	0.0025	0.1586	0.0031	0.0025	0.0601	0.0014	0.1054	0.1462	0.0204	0.0027	0.1166	0.0158	0.0019	0.0042	0.0031	0.0012	0.0422	0.0313	0.0339	0.0549	0.016	0.1003	0.0017
8	rs13282836	26678206	0.93	0.332112317682009	0.85	0.356744695657816	0.0339457819427789	0.113250292166019	0.023	0.0214	0.0257	0.0025	0.1585	0.003	0.0024	0.0601	0.0014	0.1056	0.1464	0.0203	0.0027	0.1166	0.0158	0.0019	0.0042	0.0031	0.0012	0.0421	0.0313	0.0337	0.0549	0.0159	0.1	0.0017
8	rs60214466	26680842	0.93	0.332112317682009	0.85	0.356744695657816	0.0224433612171736	0.063142798584871	0.0227	0.0214	0.0256	0.0026	0.1587	0.003	0.0024	0.0608	0.0014	0.1057	0.147	0.0199	0.0027	0.117	0.016	0.002	0.0041	0.0031	0.0012	0.0415	0.0313	0.0334	0.0555	0.0155	0.0992	0.0017
8	rs73231578	26681200	0.93	0.332112317682009	0.85	0.356744695657816	0.0206934568878077	0.058632100491538	0.0227	0.0214	0.0256	0.0026	0.1587	0.003	0.0024	0.0609	0.0014	0.1058	0.1471	0.0198	0.0027	0.1171	0.016	0.002	0.0041	0.0031	0.0012	0.0414	0.0313	0.0334	0.0556	0.0154	0.0991	0.0017
8	rs73680932	26682525	0.93	0.332112317682009	0.85	0.356744695657816	0.00475023632143128	0.0408789553683256	0.0202	0.0216	0.0243	0.0027	0.161	0.0031	0.0019	0.0631	0.0014	0.1057	0.1493	0.0185	0.0027	0.1196	0.0164	0.0025	0.0039	0.0029	0.0015	0.0394	0.0321	0.032	0.0592	0.0139	0.0954	0.0017
8	rs74491982	26684563	0.92	0.368072033098782	0.85	0.356744695657816	0.0206315852609915	0.168900772879718	0.0169	0.0222	0.0223	0.003	0.1625	0.0033	0.0019	0.0652	0.0014	0.1062	0.1504	0.0163	0.0024	0.1213	0.017	0.0031	0.0036	0.0024	0.0017	0.0367	0.0336	0.0303	0.0648	0.0129	0.092	0.0015
8	rs76398287	26687775	0.92	0.368072033098782	0.85	0.356744695657816	0.020420470913178	0.218880969822173	0.0168	0.0223	0.0222	0.003	0.1625	0.0033	0.0019	0.0653	0.0014	0.1063	0.1505	0.0163	0.0024	0.1212	0.0171	0.0031	0.0036	0.0024	0.0017	0.0366	0.0337	0.0302	0.0649	0.0129	0.0919	0.0015
8	rs62492239	26689375	0.92	0.368072033098782	0.85	0.356744695657816	0.0169210109166365	0.275834932290775	0.0167	0.0223	0.0221	0.003	0.1627	0.0033	0.0019	0.0654	0.0014	0.1063	0.1506	0.0162	0.0024	0.1212	0.0171	0.0031	0.0037	0.0024	0.0017	0.0366	0.0337	0.0302	0.065	0.0129	0.0918	0.0015
8	rs527340	26690556	0.92	0.368072033098782	0.85	0.356744695657816	0.0120823072294791	0.175953530831188	0.0167	0.0223	0.022	0.003	0.1628	0.0033	0.0019	0.0654	0.0014	0.1064	0.1507	0.0162	0.0024	0.1212	0.0171	0.0031	0.0037	0.0024	0.0017	0.0365	0.0338	0.0302	0.0651	0.0129	0.0918	0.0015
8	rs75180970	26692155	0.92	0.368072033098782	0.85	0.356744695657816	0.0116825703399624	0.177155416492405	0.0167	0.0223	0.0219	0.003	0.1629	0.0033	0.0019	0.0654	0.0014	0.1064	0.1507	0.0162	0.0024	0.1212	0.0171	0.0031	0.0037	0.0024	0.0017	0.0365	0.0338	0.0302	0.0652	0.0128	0.0917	0.0015
8	rs10085967	26695870	0.92	0.368072033098782	0.85	0.356744695657816	0.0104144072384301	0.144144243876667	0.0167	0.0223	0.0217	0.003	0.1634	0.0033	0.0019	0.0653	0.0014	0.1064	0.1509	0.0162	0.0024	0.1213	0.0172	0.0032	0.0036	0.0023	0.0017	0.0365	0.0338	0.0301	0.0653	0.0128	0.0916	0.0015
8	rs79103153	26696238	0.92	0.368072033098782	0.85	0.356744695657816	0.0102398368774445	0.136940671652922	0.0167	0.0223	0.0217	0.003	0.1634	0.0033	0.0019	0.0653	0.0014	0.1063	0.1509	0.0162	0.0024	0.1212	0.0172	0.0032	0.0036	0.0023	0.0017	0.0365	0.0338	0.0301	0.0653	0.0128	0.0916	0.0015
8	rs577366	26697365	0.92	0.368072033098782	0.85	0.356744695657816	0.0100415648886481	0.114103670437991	0.0167	0.0223	0.0215	0.003	0.1637	0.0033	0.0019	0.0653	0.0014	0.1063	0.1511	0.0162	0.0024	0.1211	0.0172	0.0032	0.0036	0.0023	0.0017	0.0365	0.0338	0.0302	0.0654	0.0127	0.0916	0.0015
8	rs1079078	26698047	0.92	0.368072033098782	0.85	0.356744695657816	0.0109129528570875	0.086585931532156	0.0167	0.0223	0.0215	0.003	0.1637	0.0033	0.0019	0.0654	0.0014	0.1063	0.1512	0.0162	0.0024	0.121	0.0173	0.0032	0.0036	0.0023	0.0017	0.0365	0.0338	0.0302	0.0654	0.0127	0.0916	0.0015
8	rs472865	26698471	0.92	0.368072033098782	0.85	0.356744695657816	0.0113495281044286	0.0793473405908469	0.0167	0.0223	0.0215	0.003	0.1637	0.0033	0.0019	0.0654	0.0014	0.1062	0.1512	0.0162	0.0024	0.1211	0.0172	0.0032	0.0036	0.0023	0.0017	0.0364	0.0339	0.0302	0.0655	0.0127	0.0916	0.0015
8	rs17056055	26699358	0.92	0.368072033098782	0.86	0.318862054747229	0.0114864621159504	0.0783868612179857	0.0166	0.0223	0.0215	0.003	0.1637	0.0033	0.0019	0.0654	0.0014	0.1061	0.1512	0.0162	0.0024	0.1211	0.0172	0.0032	0.0036	0.0023	0.0017	0.0364	0.0339	0.0303	0.0655	0.0127	0.0916	0.0015
8	rs140193469	26700170	0.92	0.368072033098782	0.86	0.318862054747229	0.0115899737759113	0.0776512785487973	0.0166	0.0223	0.0215	0.003	0.1637	0.0033	0.0019	0.0654	0.0014	0.1061	0.1513	0.0162	0.0024	0.1212	0.0172	0.0032	0.0036	0.0023	0.0017	0.0364	0.0339	0.0303	0.0655	0.0127	0.0916	0.0015
8	rs2036107	26701444	0.92	0.368072033098782	0.86	0.318862054747229	0.0118049440082903	0.075679389756665	0.0166	0.0223	0.0215	0.003	0.1637	0.0033	0.0019	0.0654	0.0014	0.1061	0.1513	0.0162	0.0024	0.1212	0.0172	0.0032	0.0036	0.0023	0.0017	0.0364	0.0339	0.0303	0.0655	0.0127	0.0916	0.0015
8	rs36115619	26702895	0.92	0.368072033098782	0.86	0.318862054747229	0.0115036656796377	0.07655322193468	0.0166	0.0223	0.0215	0.003	0.1637	0.0033	0.0019	0.0654	0.0014	0.1061	0.1513	0.0162	0.0024	0.1212	0.0172	0.0032	0.0036	0.0023	0.0017	0.0364	0.0339	0.0303	0.0655	0.0127	0.0916	0.0015
8	rs2046186	26711214	0.92	0.368072033098782	0.86	0.318862054747229	0.0105212949716163	0.0725820932031408	0.0166	0.0222	0.0215	0.003	0.1638	0.0033	0.0019	0.0653	0.0014	0.1061	0.1514	0.0161	0.0024	0.1212	0.0172	0.0032	0.0037	0.0023	0.0016	0.0364	0.0338	0.0303	0.0656	0.0127	0.0916	0.0015
8	rs117710302	26714046	0.91	0.406594937265203	0.86	0.318862054747229	0.00981562909822587	0.0748096758917711	0.0165	0.022	0.0214	0.0029	0.1635	0.0032	0.0019	0.0649	0.0013	0.1066	0.1524	0.0161	0.0023	0.1218	0.0174	0.0032	0.0036	0.0022	0.0016	0.0361	0.0337	0.03	0.0659	0.0126	0.0915	0.0015
8	rs13274396	26716205	0.91	0.406594937265203	0.86	0.318862054747229	0.0117348991318045	0.0763343786965681	0.0165	0.0218	0.0214	0.0029	0.1634	0.0032	0.0019	0.0646	0.0013	0.107	0.1533	0.0157	0.0023	0.1223	0.0175	0.0032	0.0036	0.0022	0.0015	0.0358	0.0335	0.0298	0.0661	0.0125	0.0915	0.0015
8	rs117005482	26718133	0.91	0.406594937265203	0.86	0.318862054747229	0.0115496364094618	0.077211288840029	0.0165	0.0218	0.0214	0.0029	0.1634	0.0032	0.0019	0.0646	0.0013	0.107	0.1533	0.0157	0.0023	0.1223	0.0175	0.0032	0.0036	0.0022	0.0015	0.0358	0.0335	0.0298	0.0662	0.0125	0.0915	0.0015
8	rs2229125	26721888	0.91	0.406594937265203	0.86	0.318862054747229	0.011898824103791	0.0769185302473213	0.0165	0.0217	0.0213	0.0028	0.1635	0.0032	0.0018	0.0646	0.0013	0.1071	0.1533	0.0157	0.0022	0.1224	0.0175	0.0032	0.0037	0.0022	0.0015	0.0357	0.0335	0.0298	0.0663	0.0124	0.0917	0.0014
8	rs1383914	26723049	0.91	0.406594937265203	0.86	0.318862054747229	0.0121898131581287	0.0769185302473213	0.0165	0.0217	0.0213	0.0028	0.1635	0.0032	0.0019	0.0646	0.0013	0.1071	0.1533	0.0157	0.0022	0.1224	0.0175	0.0032	0.0037	0.0022	0.0015	0.0357	0.0335	0.0298	0.0663	0.0124	0.0917	0.0015
8	rs75041252	26730658	0.91	0.406594937265203	0.86	0.318862054747229	0.0103506692099038	0.0678632666738902	0.0166	0.0216	0.0214	0.0028	0.1632	0.0031	0.0019	0.0645	0.0012	0.1068	0.1535	0.0157	0.0022	0.1223	0.0176	0.0032	0.0037	0.0021	0.0014	0.0352	0.0335	0.0298	0.0665	0.0132	0.0917	0.0015
8	rs56397903	26741279	0.91	0.406594937265203	0.86	0.318862054747229	0.00907902838359017	0.0619350029534226	0.0166	0.0216	0.0214	0.0028	0.1628	0.0031	0.0019	0.0644	0.0012	0.1065	0.1537	0.0157	0.0021	0.1223	0.0176	0.0031	0.0037	0.0021	0.0013	0.035	0.0336	0.0298	0.0669	0.0138	0.0918	0.0015
8	rs11990508	26742649	0.91	0.406594937265203	0.86	0.318862054747229	0.00910785262983681	0.0616012571642129	0.0166	0.0215	0.0214	0.0028	0.1628	0.0031	0.0019	0.0644	0.0012	0.1065	0.1537	0.0157	0.0021	0.1223	0.0176	0.0031	0.0037	0.0021	0.0013	0.0349	0.0336	0.0298	0.0669	0.0139	0.0918	0.0015
8	rs6982508	26742950	0.91	0.406594937265203	0.86	0.318862054747229	0.00970411494914782	0.0595491463619057	0.0166	0.0215	0.0215	0.0028	0.1627	0.0031	0.0019	0.0644	0.0012	0.1064	0.1538	0.0157	0.0021	0.1223	0.0176	0.0031	0.0037	0.0021	0.0013	0.0349	0.0336	0.0298	0.0669	0.014	0.0918	0.0015
8	rs117226090	26744131	0.91	0.406594937265203	0.86	0.318862054747229	0.0100830630816663	0.0585668296669022	0.0166	0.0215	0.0215	0.0028	0.1627	0.0031	0.0019	0.0644	0.0012	0.1064	0.1538	0.0157	0.0021	0.1224	0.0176	0.0031	0.0037	0.0021	0.0013	0.0349	0.0336	0.0298	0.067	0.0141	0.0917	0.0015
8	rs522224	26745249	0.91	0.406594937265203	0.86	0.318862054747229	0.00998987391615493	0.0585668296669022	0.0166	0.0215	0.0215	0.0028	0.1627	0.0031	0.0019	0.0644	0.0012	0.1064	0.1538	0.0157	0.0021	0.1224	0.0176	0.0031	0.0037	0.0021	0.0013	0.0349	0.0336	0.0298	0.067	0.0141	0.0917	0.0015
8	rs2322315	26749304	0.91	0.406594937265203	0.86	0.318862054747229	0.00980036576871584	0.058632100491538	0.0166	0.0215	0.0215	0.0028	0.1627	0.0031	0.0019	0.0644	0.0012	0.1063	0.1538	0.0157	0.0022	0.1224	0.0176	0.0031	0.0037	0.0021	0.0013	0.0348	0.0336	0.0298	0.067	0.0141	0.0917	0.0015
8	rs55663026	26766358	0.91	0.406594937265203	0.86	0.318862054747229	0.00973949209223342	0.0553430878808383	0.0166	0.0215	0.0217	0.0028	0.1626	0.0031	0.0018	0.0641	0.0012	0.1063	0.1539	0.0157	0.0021	0.1224	0.0176	0.0031	0.0037	0.0021	0.0013	0.0348	0.0336	0.0298	0.067	0.0143	0.0917	0.0015
8	rs7018415	26769868	0.91	0.406594937265203	0.86	0.318862054747229	0.0098666368638791	0.0551521596853757	0.0166	0.0215	0.0217	0.0028	0.1626	0.0031	0.0018	0.0641	0.0012	0.1062	0.1539	0.0157	0.0021	0.1224	0.0176	0.0031	0.0037	0.0021	0.0013	0.0348	0.0336	0.0298	0.0671	0.0143	0.0917	0.0015
8	rs7839213	26807579	0.91	0.406594937265203	0.86	0.318862054747229	0.012906133323583	0.0594834419363635	0.0166	0.0215	0.0217	0.0028	0.162	0.003	0.0018	0.0643	0.0013	0.1061	0.1544	0.0155	0.0021	0.1226	0.0176	0.0031	0.0037	0.002	0.0013	0.0347	0.0337	0.0298	0.0673	0.0142	0.0919	0.0015
8	rs4733011	26810767	0.91	0.406594937265203	0.86	0.318862054747229	0.0127939357420597	0.0589589199772186	0.0166	0.0215	0.0217	0.0028	0.162	0.003	0.0018	0.0643	0.0013	0.106	0.1544	0.0155	0.0021	0.1227	0.0176	0.0031	0.0037	0.002	0.0013	0.0347	0.0337	0.0298	0.0673	0.0142	0.0919	0.0015
8	rs117899615	26812374	0.91	0.406594937265203	0.87	0.283849475516541	0.0125044072626118	0.0559815651319115	0.0166	0.0214	0.0217	0.0028	0.1618	0.003	0.0018	0.0643	0.0013	0.1059	0.1545	0.0155	0.0021	0.1227	0.0178	0.0031	0.0037	0.002	0.0012	0.0347	0.0337	0.0298	0.0674	0.0143	0.0918	0.0015
8	rs2046187	26812434	0.91	0.406594937265203	0.87	0.283849475516541	0.0126270061823251	0.0559175756741333	0.0166	0.0214	0.0217	0.0028	0.1618	0.003	0.0018	0.0643	0.0013	0.1059	0.1545	0.0155	0.0021	0.1227	0.0178	0.0031	0.0037	0.002	0.0012	0.0347	0.0337	0.0298	0.0674	0.0143	0.0918	0.0015
8	rs17056348	26813125	0.91	0.406594937265203	0.87	0.283849475516541	0.0118166485560942	0.0526337298362892	0.0166	0.0214	0.0218	0.0029	0.1617	0.003	0.0018	0.0643	0.0013	0.1059	0.1545	0.0155	0.0021	0.1226	0.0179	0.0031	0.0037	0.002	0.0012	0.0346	0.0336	0.0298	0.0673	0.0145	0.0918	0.0015
8	rs78455750	26814912	0.91	0.406594937265203	0.87	0.283849475516541	0.0120228892731549	0.052446903819743	0.0166	0.0214	0.0218	0.0029	0.1615	0.003	0.0018	0.0643	0.0013	0.1059	0.1545	0.0154	0.0021	0.1226	0.0179	0.0032	0.0037	0.002	0.0012	0.0345	0.0337	0.0298	0.0675	0.0145	0.0918	0.0015
8	rs35470845	26816023	0.91	0.406594937265203	0.87	0.283849475516541	0.0107593588886272	0.0529457465454202	0.0166	0.021	0.0218	0.0029	0.1638	0.003	0.0019	0.0643	0.0013	0.1057	0.1542	0.0154	0.0021	0.1223	0.0178	0.0032	0.0037	0.0021	0.0012	0.0344	0.0335	0.0298	0.0673	0.0145	0.0913	0.0015
8	rs117067363	26821033	0.91	0.406594937265203	0.87	0.283849475516541	0.00996925397906328	0.0547711565714703	0.0166	0.0206	0.0217	0.0029	0.166	0.003	0.0019	0.0643	0.0013	0.1055	0.1538	0.0153	0.0021	0.122	0.0178	0.0032	0.0037	0.0021	0.0012	0.0342	0.0334	0.0297	0.0672	0.0145	0.0909	0.0014
8	rs960208	26825851	0.91	0.406594937265203	0.87	0.283849475516541	0.0101299033821561	0.0551521596853757	0.0166	0.0205	0.0217	0.0029	0.1669	0.003	0.0019	0.0643	0.0013	0.1055	0.1537	0.0153	0.0021	0.1218	0.0178	0.0032	0.0037	0.0021	0.0012	0.0342	0.0333	0.0297	0.0671	0.0145	0.0907	0.0014
8	rs113940498	26832535	0.91	0.406594937265203	0.87	0.283849475516541	0.0095486136266226	0.0548980311015246	0.0165	0.0205	0.0217	0.0029	0.1668	0.003	0.0019	0.0643	0.0013	0.1054	0.1538	0.0153	0.002	0.1217	0.0177	0.0033	0.0037	0.0021	0.0012	0.0341	0.0334	0.0298	0.0672	0.0144	0.0908	0.0014
8	rs112109686	26835097	0.91	0.406594937265203	0.87	0.283849475516541	0.00969402509633869	0.0551521596853757	0.0164	0.0205	0.0217	0.0029	0.1668	0.003	0.0019	0.0643	0.0012	0.1054	0.1539	0.0153	0.002	0.1217	0.0177	0.0033	0.0037	0.0021	0.0012	0.0341	0.0334	0.0298	0.0673	0.0144	0.0908	0.0014
8	rs17056421	26838056	0.91	0.406594937265203	0.88	0.251609301083599	0.00998987391615493	0.0563661621431068	0.0164	0.0205	0.0218	0.0029	0.1667	0.003	0.0019	0.0643	0.0012	0.1053	0.154	0.0153	0.002	0.1217	0.0176	0.0033	0.0037	0.0021	0.0012	0.034	0.0335	0.0298	0.0674	0.0144	0.0908	0.0014
8	rs112418658	26844259	0.92	0.368072033098782	0.88	0.251609301083599	0.0150255519619798	0.0556619326325885	0.0159	0.0205	0.022	0.003	0.1662	0.0032	0.0021	0.0643	0.0011	0.105	0.1549	0.0154	0.0018	0.1212	0.0174	0.0036	0.0037	0.002	0.0011	0.0336	0.0338	0.0301	0.0678	0.0143	0.0908	0.0014
8	rs17431454	26851033	0.92	0.368072033098782	0.88	0.251609301083599	0.0193714499739953	0.056301984089823	0.0155	0.0205	0.0222	0.003	0.166	0.0033	0.0022	0.0643	0.0011	0.1049	0.1554	0.0155	0.0017	0.1209	0.0173	0.0038	0.0036	0.0017	0.001	0.0334	0.0341	0.0304	0.0681	0.0142	0.0909	0.0013
8	rs73556991	26857325	0.91	0.406594937265203	0.89	0.222038712392691	0.020951213843871	0.0589589199772186	0.0155	0.0205	0.0222	0.0031	0.1659	0.0033	0.0022	0.0643	0.0011	0.1048	0.1555	0.0155	0.0017	0.1209	0.0172	0.0038	0.0036	0.0016	0.001	0.0333	0.0342	0.0304	0.0682	0.0142	0.091	0.0013
8	rs7017039	26861300	0.91	0.406594937265203	0.89	0.222038712392691	0.0234926159702222	0.0570741906382361	0.0155	0.0205	0.0222	0.0031	0.1658	0.0033	0.0023	0.0643	0.0011	0.1048	0.1556	0.0155	0.0017	0.121	0.0172	0.0039	0.0036	0.0016	0.001	0.0333	0.0342	0.0304	0.0682	0.0142	0.091	0.0013
8	rs116375769	26862793	0.91	0.406594937265203	0.89	0.222038712392691	0.0233475026019069	0.05720333017767	0.0155	0.0205	0.0222	0.0031	0.1658	0.0033	0.0023	0.0643	0.0011	0.1048	0.1556	0.0155	0.0017	0.121	0.0172	0.0039	0.0036	0.0016	0.001	0.0333	0.0342	0.0304	0.0682	0.0142	0.091	0.0013
8	rs77620234	26864901	0.91	0.406594937265203	0.89	0.222038712392691	0.0233571567545475	0.0581758570842213	0.0155	0.0205	0.0222	0.0031	0.1659	0.0033	0.0022	0.0643	0.0011	0.1048	0.1556	0.0155	0.0017	0.121	0.0172	0.0039	0.0036	0.0016	0.001	0.0333	0.0342	0.0304	0.0682	0.0142	0.091	0.0013
8	rs4425759	26866087	0.92	0.368072033098782	0.89	0.222038712392691	0.0234538559572312	0.0584363811717899	0.0155	0.0205	0.0222	0.0031	0.1659	0.0033	0.0022	0.0643	0.0011	0.1048	0.1556	0.0155	0.0017	0.121	0.0172	0.0039	0.0036	0.0016	0.001	0.0333	0.0342	0.0304	0.0682	0.0142	0.091	0.0013
8	rs78205980	26874095	0.92	0.368072033098782	0.89	0.222038712392691	0.0275616924269871	0.0644963240392324	0.0152	0.0205	0.0221	0.003	0.1658	0.0033	0.0023	0.0643	0.001	0.1048	0.156	0.0155	0.0015	0.1212	0.0171	0.0039	0.0036	0.0016	0.001	0.0333	0.0342	0.0304	0.0682	0.0141	0.091	0.0013
8	rs60996367	26874803	0.92	0.368072033098782	0.89	0.222038712392691	0.0275616924269871	0.0645643175453428	0.0152	0.0205	0.0221	0.003	0.1658	0.0033	0.0023	0.0643	0.001	0.1048	0.156	0.0155	0.0015	0.1212	0.0171	0.0039	0.0036	0.0016	0.001	0.0333	0.0342	0.0304	0.0682	0.0141	0.091	0.0013
8	rs4733004	26874980	0.92	0.368072033098782	0.89	0.222038712392691	0.0275616924269871	0.0645643175453428	0.0152	0.0205	0.0221	0.003	0.1658	0.0033	0.0023	0.0643	0.001	0.1048	0.156	0.0155	0.0015	0.1212	0.0171	0.0039	0.0036	0.0016	0.001	0.0333	0.0342	0.0304	0.0682	0.0141	0.091	0.0013
8	rs7824659	26878332	0.92	0.368072033098782	0.89	0.222038712392691	0.0292373493295108	0.0649729111615026	0.0151	0.0205	0.0221	0.003	0.1658	0.0033	0.0023	0.0643	0.001	0.1049	0.156	0.0155	0.0015	0.1212	0.0171	0.0039	0.0036	0.0016	0.001	0.0333	0.0342	0.0304	0.0682	0.0141	0.0911	0.0013
8	rs10111804	26878612	0.92	0.368072033098782	0.89	0.222038712392691	0.0292600145969335	0.0649729111615026	0.0151	0.0205	0.0221	0.003	0.1658	0.0033	0.0023	0.0643	0.001	0.1049	0.156	0.0155	0.0015	0.1212	0.0171	0.0039	0.0036	0.0016	0.001	0.0333	0.0342	0.0304	0.0682	0.0141	0.0911	0.0013
8	rs11135971	26888221	0.92	0.368072033098782	0.89	0.222038712392691	0.0291807403926972	0.0662051806236194	0.0151	0.0205	0.0221	0.003	0.1658	0.0033	0.0023	0.0643	0.001	0.1049	0.156	0.0155	0.0015	0.1213	0.0171	0.0039	0.0036	0.0016	0.001	0.0333	0.0342	0.0304	0.0682	0.0141	0.0911	0.0013
8	rs12675303	26895652	0.92	0.368072033098782	0.89	0.222038712392691	0.0295557926987349	0.0669630070671955	0.0151	0.0205	0.022	0.003	0.1657	0.0033	0.0023	0.0643	0.001	0.1048	0.1561	0.0155	0.0015	0.1214	0.0171	0.0039	0.0036	0.0016	0.001	0.0333	0.0342	0.0303	0.0682	0.0141	0.0912	0.0013
8	rs17349353	26897045	0.92	0.368072033098782	0.89	0.222038712392691	0.0294531703696276	0.0670320793301974	0.0151	0.0205	0.022	0.003	0.1657	0.0033	0.0023	0.0643	0.001	0.1048	0.1561	0.0155	0.0015	0.1214	0.0171	0.0039	0.0036	0.0016	0.001	0.0333	0.0342	0.0303	0.0682	0.0141	0.0912	0.0013
8	rs17434236	26899376	0.92	0.368072033098782	0.89	0.222038712392691	0.0222003697348659	0.0667559690699651	0.0152	0.0204	0.0219	0.003	0.1651	0.0033	0.0023	0.0646	0.001	0.1047	0.1561	0.0156	0.0015	0.1219	0.017	0.004	0.0035	0.0016	0.001	0.0333	0.0339	0.0306	0.0684	0.0141	0.0911	0.0012
8	rs56809676	26904048	0.92	0.368072033098782	0.89	0.222038712392691	0.0135428631313649	0.0634800449719103	0.0153	0.0204	0.0213	0.0032	0.1628	0.0033	0.0025	0.0654	0.001	0.1041	0.1559	0.0161	0.0015	0.1234	0.0167	0.0042	0.0032	0.0017	0.0011	0.0335	0.0328	0.0315	0.0693	0.0139	0.0915	0.001
8	rs6982275	26904221	0.92	0.368072033098782	0.89	0.222038712392691	0.0135493461599527	0.0634800449719103	0.0153	0.0204	0.0213	0.0032	0.1628	0.0033	0.0025	0.0654	0.001	0.1041	0.1559	0.0161	0.0015	0.1234	0.0167	0.0042	0.0032	0.0017	0.0011	0.0335	0.0328	0.0315	0.0693	0.0139	0.0915	0.001
8	rs77243908	26908652	0.92	0.368072033098782	0.89	0.222038712392691	0.0126886411756992	0.0653142331235435	0.0153	0.0204	0.0213	0.0032	0.1627	0.0033	0.0025	0.0654	0.001	0.1041	0.1559	0.0161	0.0015	0.1235	0.0167	0.0042	0.0032	0.0017	0.001	0.0335	0.0328	0.0314	0.0692	0.0139	0.0915	0.001
8	rs11776616	26924506	0.92	0.368072033098782	0.89	0.222038712392691	0.013601293509725	0.0682804632597533	0.0153	0.0204	0.0212	0.0032	0.1627	0.0033	0.0025	0.0654	0.001	0.1039	0.1559	0.0161	0.0015	0.1239	0.0168	0.0042	0.0031	0.0017	0.001	0.0336	0.0329	0.0313	0.0692	0.0139	0.0915	0.001
8	rs997984	26938804	0.92	0.368072033098782	0.9	0.195029827813683	0.0164221942973345	0.0943930257383542	0.0153	0.0204	0.0209	0.0032	0.1631	0.0034	0.0025	0.0653	9e-04	0.1041	0.1565	0.0159	0.0015	0.1251	0.0164	0.0042	0.0031	0.0017	9e-04	0.0336	0.033	0.0307	0.0693	0.0133	0.0914	0.001
8	rs13275811	26950790	0.92	0.368072033098782	0.9	0.195029827813683	0.0153572662219135	0.0948699198630098	0.0153	0.0204	0.0209	0.0032	0.163	0.0034	0.0025	0.0653	9e-04	0.1041	0.1565	0.0159	0.0015	0.1252	0.0164	0.0042	0.0031	0.0017	9e-04	0.0336	0.033	0.0307	0.0693	0.0133	0.0914	0.001
8	rs10448068	26958299	0.92	0.368072033098782	0.9	0.195029827813683	0.014671630363291	0.0959064362335864	0.0153	0.0204	0.0209	0.0032	0.1629	0.0034	0.0025	0.0653	9e-04	0.1041	0.1565	0.0159	0.0015	0.1252	0.0164	0.0042	0.0031	0.0017	9e-04	0.0336	0.033	0.0307	0.0693	0.0133	0.0914	0.001
8	rs73237435	26958655	0.92	0.368072033098782	0.9	0.195029827813683	0.0145892593295757	0.0965464935360461	0.0153	0.0204	0.0208	0.0032	0.163	0.0034	0.0025	0.0653	9e-04	0.1041	0.1565	0.0159	0.0015	0.1252	0.0164	0.0042	0.0031	0.0017	9e-04	0.0336	0.033	0.0307	0.0693	0.0133	0.0914	0.001
8	rs17056788	26962579	0.92	0.368072033098782	0.9	0.195029827813683	0.0144731538698082	0.0988806819688679	0.0153	0.0204	0.0208	0.0031	0.1629	0.0034	0.0025	0.0653	9e-04	0.1042	0.1565	0.0159	0.0015	0.1252	0.0164	0.0042	0.0031	0.0017	9e-04	0.0336	0.033	0.0307	0.0692	0.0133	0.0914	0.001
8	rs12541830	26968532	0.92	0.368072033098782	0.9	0.195029827813683	0.0149626412930079	0.140895232117075	0.0152	0.0204	0.0204	0.0033	0.1624	0.0034	0.0025	0.0657	9e-04	0.1051	0.1573	0.0159	0.0015	0.1253	0.0156	0.004	0.0031	0.0016	9e-04	0.0336	0.0335	0.0304	0.0687	0.013	0.0916	0.001
8	rs12677932	26978492	0.92	0.368072033098782	0.9	0.195029827813683	0.015926962678152	0.147326056600099	0.0152	0.0204	0.0203	0.0033	0.1623	0.0035	0.0026	0.0657	9e-04	0.105	0.1576	0.0159	0.0015	0.1253	0.0155	0.0039	0.0031	0.0016	9e-04	0.0336	0.0336	0.0304	0.0689	0.0128	0.0919	9e-04
8	rs117685664	26989084	0.93	0.332112317682009	0.9	0.195029827813683	0.0171359539929066	0.158078914483586	0.0151	0.0204	0.0202	0.0033	0.1621	0.0036	0.0026	0.0657	9e-04	0.1049	0.1578	0.0158	0.0015	0.1253	0.0154	0.0038	0.0031	0.0015	9e-04	0.0336	0.0338	0.0304	0.069	0.0126	0.0922	9e-04
8	rs7835185	26993475	0.93	0.332112317682009	0.9	0.195029827813683	0.0184271610625611	0.154815099722716	0.0151	0.0204	0.0202	0.0033	0.1621	0.0036	0.0026	0.0657	9e-04	0.1049	0.1578	0.0158	0.0015	0.1254	0.0154	0.0038	0.0031	0.0015	9e-04	0.0336	0.0338	0.0304	0.0691	0.0126	0.0923	9e-04
8	rs2322509	26996374	0.93	0.332112317682009	0.9	0.195029827813683	0.0187875530626552	0.156732056753697	0.0151	0.0204	0.0202	0.0033	0.1621	0.0036	0.0026	0.0657	9e-04	0.1049	0.1578	0.0158	0.0015	0.1254	0.0154	0.0038	0.0031	0.0015	9e-04	0.0336	0.0339	0.0304	0.0691	0.0125	0.0923	9e-04
8	rs117742110	27001659	0.93	0.332112317682009	0.9	0.195029827813683	0.0165571491238514	0.163507035332616	0.015	0.0204	0.0199	0.0033	0.1622	0.0038	0.0026	0.0657	9e-04	0.1051	0.1576	0.0157	0.0015	0.1256	0.0154	0.0037	0.0031	0.0015	9e-04	0.0336	0.0338	0.0304	0.0691	0.0125	0.0923	8e-04
8	rs77630262	27001953	0.93	0.332112317682009	0.9	0.195029827813683	0.0161178179459131	0.164971953040269	0.015	0.0204	0.0199	0.0033	0.1622	0.0039	0.0026	0.0657	9e-04	0.1052	0.1575	0.0157	0.0015	0.1256	0.0154	0.0037	0.0031	0.0015	9e-04	0.0337	0.0337	0.0304	0.0691	0.0125	0.0923	8e-04
8	rs1446685	27002403	0.93	0.332112317682009	0.9	0.195029827813683	0.0158248865631157	0.16722706395609	0.015	0.0204	0.0198	0.0033	0.1622	0.0039	0.0026	0.0657	8e-04	0.1052	0.1575	0.0157	0.0015	0.1257	0.0154	0.0037	0.0031	0.0015	9e-04	0.0337	0.0337	0.0304	0.069	0.0124	0.0923	8e-04
8	rs112257250	27007250	0.93	0.332112317682009	0.9	0.195029827813683	0.0181360682644355	0.189738499501101	0.0149	0.0203	0.0196	0.0033	0.1623	0.0041	0.0025	0.0656	8e-04	0.1055	0.1574	0.0156	0.0015	0.1259	0.0155	0.0035	0.0031	0.0015	9e-04	0.0337	0.0337	0.0304	0.0689	0.0116	0.0931	8e-04
8	rs7837776	27011451	0.93	0.332112317682009	0.9	0.195029827813683	0.0231262469893103	0.219311838498192	0.0147	0.0202	0.0194	0.0033	0.1625	0.0043	0.0025	0.0656	8e-04	0.1059	0.1572	0.0155	0.0015	0.1262	0.0156	0.0034	0.0031	0.0015	9e-04	0.0338	0.0337	0.0304	0.0688	0.0106	0.094	8e-04
8	rs73237482	27012491	0.93	0.332112317682009	0.9	0.195029827813683	0.0234635416546129	0.219958662185691	0.0147	0.0202	0.0194	0.0033	0.1624	0.0043	0.0025	0.0656	8e-04	0.106	0.1572	0.0155	0.0015	0.1262	0.0156	0.0034	0.0031	0.0015	9e-04	0.0338	0.0337	0.0304	0.0688	0.0106	0.094	8e-04
8	rs74744259	27014668	0.93	0.332112317682009	0.9	0.195029827813683	0.0236773539430292	0.220282308031626	0.0147	0.0202	0.0194	0.0033	0.1624	0.0043	0.0025	0.0656	8e-04	0.106	0.1572	0.0155	0.0015	0.1262	0.0156	0.0034	0.0031	0.0015	9e-04	0.0338	0.0338	0.0304	0.0688	0.0106	0.094	8e-04
8	rs73237498	27028656	0.93	0.332112317682009	0.9	0.195029827813683	0.0253256880864329	0.230172975102048	0.0147	0.0202	0.0194	0.0033	0.1624	0.0044	0.0025	0.0656	8e-04	0.106	0.1571	0.0155	0.0015	0.1263	0.0156	0.0033	0.0032	0.0015	9e-04	0.0338	0.0338	0.0304	0.0689	0.0103	0.0942	9e-04
8	rs78960159	27032600	0.93	0.332112317682009	0.9	0.195029827813683	0.0258721036598073	0.230391933645373	0.0147	0.0202	0.0194	0.0033	0.1624	0.0044	0.0025	0.0656	8e-04	0.1061	0.1572	0.0155	0.0015	0.1263	0.0156	0.0033	0.0032	0.0015	9e-04	0.0338	0.0338	0.0304	0.0689	0.0103	0.0942	9e-04
8	rs10110140	27036631	0.93	0.332112317682009	0.9	0.195029827813683	0.0263847065457709	0.233024680425355	0.0147	0.0202	0.0193	0.0033	0.1624	0.0044	0.0025	0.0656	8e-04	0.1061	0.1572	0.0155	0.0015	0.1263	0.0157	0.0033	0.0032	0.0015	9e-04	0.0338	0.0338	0.0304	0.0688	0.0102	0.0943	9e-04
8	rs78062570	27041867	0.93	0.332112317682009	0.9	0.195029827813683	0.0247070478427794	0.247115092261109	0.0147	0.0202	0.0194	0.0033	0.1624	0.0044	0.0025	0.0657	8e-04	0.1061	0.1571	0.0155	0.0015	0.1263	0.0156	0.0033	0.0032	0.0015	9e-04	0.0338	0.0338	0.0303	0.0688	0.0102	0.0944	8e-04
8	rs80182079	27049284	0.93	0.332112317682009	0.89	0.222038712392691	0.0243271718901173	0.258847792122691	0.0147	0.0202	0.0194	0.0033	0.1624	0.0044	0.0025	0.0658	8e-04	0.1061	0.157	0.0154	0.0015	0.1263	0.0156	0.0032	0.0032	0.0015	8e-04	0.0338	0.0338	0.0303	0.0689	0.0102	0.0944	8e-04
8	rs12548107	27057879	0.93	0.332112317682009	0.89	0.222038712392691	0.0249896570754616	0.259416168511762	0.0147	0.0201	0.0194	0.0033	0.1624	0.0044	0.0024	0.0661	8e-04	0.1061	0.1569	0.0154	0.0014	0.1263	0.0155	0.0031	0.0032	0.0015	8e-04	0.0338	0.0337	0.0301	0.0689	0.0102	0.0946	8e-04
8	rs11988091	27058646	0.93	0.332112317682009	0.89	0.222038712392691	0.0247070478427794	0.260326382971281	0.0147	0.0201	0.0194	0.0033	0.1624	0.0044	0.0024	0.0661	8e-04	0.1061	0.1568	0.0154	0.0014	0.1263	0.0155	0.0031	0.0032	0.0015	8e-04	0.0338	0.0337	0.0301	0.0689	0.0102	0.0946	8e-04
8	rs11775008	27063208	0.93	0.332112317682009	0.89	0.222038712392691	0.0248480653069333	0.263634257156955	0.0147	0.0201	0.0194	0.0033	0.1624	0.0044	0.0024	0.0662	8e-04	0.1061	0.1568	0.0154	0.0014	0.1264	0.0155	0.0031	0.0032	0.0015	8e-04	0.0338	0.0337	0.0301	0.069	0.0102	0.0946	8e-04
8	rs17366330	27064132	0.93	0.332112317682009	0.89	0.222038712392691	0.0248985678075073	0.268218156124282	0.0147	0.0202	0.0194	0.0033	0.1625	0.0044	0.0024	0.0662	8e-04	0.1061	0.1568	0.0154	0.0014	0.1264	0.0155	0.0031	0.0032	0.0014	8e-04	0.0337	0.0337	0.0301	0.069	0.0102	0.0946	7e-04
8	rs11781760	27068152	0.93	0.332112317682009	0.89	0.222038712392691	0.0200202179472906	0.253185634953753	0.0149	0.0203	0.0195	0.0032	0.1619	0.0042	0.0023	0.0671	8e-04	0.1054	0.1559	0.0155	0.0015	0.1267	0.0154	0.0029	0.0032	0.0015	8e-04	0.0336	0.0335	0.0298	0.0698	0.0104	0.0958	7e-04
8	rs74891407	27072519	0.94	0.298643641979994	0.89	0.222038712392691	0.00965877318928393	0.276414639466011	0.0154	0.0207	0.0199	0.0029	0.1633	0.004	0.002	0.0677	8e-04	0.1041	0.1532	0.0157	0.0017	0.1272	0.015	0.0023	0.0032	0.0016	7e-04	0.0335	0.0326	0.0289	0.0717	0.0106	0.0968	7e-04
8	rs1446684	27073268	0.94	0.298643641979994	0.89	0.222038712392691	0.00975468359098998	0.270288906856243	0.0154	0.0207	0.0199	0.0029	0.1633	0.004	0.002	0.0677	8e-04	0.1042	0.1532	0.0157	0.0017	0.1272	0.015	0.0023	0.0032	0.0016	7e-04	0.0335	0.0326	0.0289	0.0717	0.0106	0.0969	7e-04
8	rs1446682	27076598	0.94	0.298643641979994	0.88	0.251609301083599	0.0094492975755394	0.262834610220234	0.0154	0.0207	0.0199	0.0029	0.1635	0.004	0.002	0.0675	8e-04	0.1041	0.1532	0.0157	0.0017	0.1273	0.015	0.0023	0.0032	0.0016	7e-04	0.0335	0.0326	0.0289	0.0717	0.0106	0.0968	7e-04
8	rs117511227	27079755	0.94	0.298643641979994	0.88	0.251609301083599	0.00915121933480588	0.275950843732749	0.0155	0.0206	0.0199	0.0029	0.1636	0.0039	0.002	0.0674	8e-04	0.104	0.1531	0.0157	0.0017	0.1275	0.0149	0.0022	0.0032	0.0016	7e-04	0.0335	0.0325	0.0288	0.0719	0.0106	0.097	7e-04
8	rs117674838	27085676	0.94	0.298643641979994	0.88	0.251609301083599	0.00892173263629836	0.283517072647608	0.0156	0.0206	0.0197	0.0029	0.1638	0.0039	0.0019	0.0673	8e-04	0.1038	0.153	0.0157	0.0017	0.1278	0.0148	0.0022	0.0032	0.0016	7e-04	0.0334	0.0323	0.0287	0.0723	0.0105	0.0973	7e-04
8	rs1545362	27095531	0.94	0.298643641979994	0.88	0.251609301083599	0.00867345578235086	0.302046984679206	0.0156	0.0205	0.0195	0.0029	0.164	0.0039	0.0019	0.0671	8e-04	0.1035	0.1528	0.0157	0.0017	0.1283	0.0146	0.0021	0.0032	0.0016	7e-04	0.0333	0.0321	0.0286	0.0728	0.0103	0.0978	7e-04
8	rs79575108	27097329	0.94	0.298643641979994	0.88	0.251609301083599	0.00865030807896828	0.310061388524399	0.0157	0.0205	0.0195	0.0029	0.1641	0.0039	0.0019	0.0671	8e-04	0.1035	0.1528	0.0156	0.0017	0.1284	0.0146	0.0021	0.0032	0.0016	7e-04	0.0333	0.032	0.0286	0.0729	0.0103	0.0979	7e-04
8	rs3739213	27100014	0.94	0.298643641979994	0.88	0.251609301083599	0.00902158796301232	0.310902321078217	0.0157	0.0205	0.0195	0.0029	0.1642	0.0039	0.0019	0.0671	8e-04	0.1034	0.1527	0.0156	0.0017	0.1285	0.0146	0.002	0.0032	0.0016	7e-04	0.0333	0.0319	0.0286	0.0732	0.0103	0.098	7e-04
8	rs7830662	27101206	0.94	0.298643641979994	0.88	0.251609301083599	0.00921899027290774	0.308861233876846	0.0157	0.0205	0.0195	0.0029	0.1642	0.0039	0.0019	0.0671	8e-04	0.1034	0.1527	0.0156	0.0017	0.1285	0.0146	0.002	0.0032	0.0016	7e-04	0.0333	0.0319	0.0286	0.0732	0.0102	0.0981	7e-04
8	rs12115054	27102763	0.94	0.298643641979994	0.88	0.251609301083599	0.00910304376553841	0.311022509625061	0.0157	0.0205	0.0194	0.0029	0.1643	0.0039	0.0019	0.0671	8e-04	0.1034	0.1527	0.0156	0.0017	0.1284	0.0146	0.002	0.0032	0.0016	7e-04	0.0333	0.0319	0.0286	0.0732	0.0102	0.0981	7e-04
8	rs2874808	27106224	0.94	0.298643641979994	0.88	0.251609301083599	0.00886034021584481	0.316928604656389	0.0157	0.0205	0.0194	0.0029	0.1645	0.0039	0.0019	0.0671	8e-04	0.1034	0.1526	0.0156	0.0017	0.1283	0.0145	0.002	0.0032	0.0016	7e-04	0.0333	0.0319	0.0285	0.0732	0.0102	0.0981	7e-04
8	rs17445469	27106344	0.94	0.298643641979994	0.88	0.251609301083599	0.00885563107419199	0.317291270484632	0.0157	0.0205	0.0194	0.0029	0.1645	0.0039	0.0019	0.0671	8e-04	0.1034	0.1526	0.0156	0.0017	0.1283	0.0145	0.002	0.0032	0.0016	7e-04	0.0333	0.0319	0.0285	0.0732	0.0102	0.0981	7e-04
8	rs1867887	27120575	0.94	0.298643641979994	0.88	0.251609301083599	0.0109019274344266	0.369989442003854	0.0159	0.0206	0.0193	0.0028	0.1664	0.0037	0.0018	0.067	7e-04	0.1029	0.1508	0.0155	0.0017	0.1299	0.0141	0.0018	0.0033	0.0015	7e-04	0.0339	0.0321	0.0281	0.073	0.0098	0.0983	7e-04
8	rs7015491	27130817	0.95	0.267590046340022	0.88	0.251609301083599	0.0146029639985824	0.398860376355069	0.016	0.0208	0.0193	0.0028	0.1673	0.0036	0.0018	0.0669	7e-04	0.1027	0.1498	0.0153	0.0017	0.1306	0.0138	0.0016	0.0034	0.0015	7e-04	0.0342	0.0323	0.028	0.0729	0.0095	0.0986	6e-04
8	rs11557589	27144399	0.95	0.267590046340022	0.88	0.251609301083599	0.0151308372363656	0.416127518445292	0.016	0.0209	0.0193	0.0028	0.1675	0.0036	0.0018	0.0669	7e-04	0.1027	0.1496	0.0152	0.0017	0.1307	0.0138	0.0016	0.0034	0.0015	7e-04	0.0343	0.0323	0.028	0.073	0.0094	0.0987	6e-04
8	rs10102405	27153998	0.95	0.267590046340022	0.88	0.251609301083599	0.0165872494047696	0.431216622713537	0.016	0.0209	0.0194	0.0027	0.1678	0.0035	0.0018	0.0668	7e-04	0.103	0.1492	0.0149	0.0017	0.1308	0.0137	0.0015	0.0034	0.0015	7e-04	0.0345	0.0322	0.0279	0.0732	0.0094	0.0986	6e-04
8	rs77389621	27155952	0.95	0.267590046340022	0.87	0.283849475516541	0.0165947807520299	0.427660967777621	0.016	0.0209	0.0194	0.0027	0.1678	0.0035	0.0018	0.0667	7e-04	0.103	0.1491	0.0149	0.0017	0.1309	0.0137	0.0015	0.0034	0.0015	7e-04	0.0346	0.0323	0.028	0.0732	0.0094	0.0986	6e-04
8	rs2292979	27156502	0.95	0.267590046340022	0.87	0.283849475516541	0.0166853529671427	0.426740424435094	0.016	0.0209	0.0194	0.0027	0.1678	0.0035	0.0018	0.0667	7e-04	0.103	0.149	0.0149	0.0017	0.1309	0.0137	0.0015	0.0034	0.0015	7e-04	0.0346	0.0323	0.028	0.0732	0.0094	0.0986	6e-04
8	rs2322605	27164449	0.95	0.267590046340022	0.87	0.283849475516541	0.0175325905246297	0.424900941418479	0.0161	0.0209	0.0194	0.0027	0.1678	0.0035	0.0018	0.0667	8e-04	0.103	0.1489	0.0149	0.0017	0.1309	0.0137	0.0015	0.0034	0.0015	7e-04	0.0346	0.0323	0.0279	0.0732	0.0093	0.0986	6e-04
8	rs7833348	27171486	0.95	0.267590046340022	0.87	0.283849475516541	0.017493410257467	0.421097413640073	0.0161	0.0209	0.0194	0.0027	0.168	0.0035	0.0018	0.0667	8e-04	0.103	0.1488	0.0149	0.0017	0.1309	0.0138	0.0015	0.0034	0.0015	7e-04	0.0346	0.0323	0.0279	0.0732	0.0094	0.0985	6e-04
8	rs6981016	27174053	0.95	0.267590046340022	0.87	0.283849475516541	0.0174855819029614	0.42227683018828	0.0161	0.0209	0.0194	0.0027	0.168	0.0035	0.0018	0.0667	8e-04	0.1029	0.1487	0.0149	0.0017	0.1309	0.0138	0.0015	0.0034	0.0015	7e-04	0.0347	0.0323	0.0279	0.0732	0.0094	0.0985	6e-04
8	rs62502392	27190945	0.95	0.267590046340022	0.87	0.283849475516541	0.0191279708679819	0.424507045221054	0.0161	0.0211	0.0194	0.0027	0.169	0.0035	0.0017	0.0663	7e-04	0.1025	0.1484	0.0148	0.0016	0.1313	0.0136	0.0014	0.0034	0.0014	6e-04	0.0346	0.0322	0.0284	0.0734	0.0091	0.0985	5e-04
8	rs6996346	27192236	0.95	0.267590046340022	0.87	0.283849475516541	0.0192368396101144	0.423588337424064	0.0161	0.0212	0.0195	0.0027	0.169	0.0035	0.0017	0.0663	7e-04	0.1025	0.1484	0.0148	0.0016	0.1313	0.0136	0.0014	0.0034	0.0014	6e-04	0.0347	0.0322	0.0284	0.0734	0.0091	0.0985	5e-04
8	rs80318479	27198957	0.95	0.267590046340022	0.87	0.283849475516541	0.0196597695127683	0.427266383842805	0.0161	0.0212	0.0194	0.0027	0.1691	0.0035	0.0017	0.0663	7e-04	0.1025	0.1484	0.0148	0.0016	0.1313	0.0136	0.0014	0.0034	0.0014	6e-04	0.0347	0.0322	0.0284	0.0734	0.0091	0.0985	5e-04
8	rs4733052	27199252	0.95	0.267590046340022	0.87	0.283849475516541	0.0198050926236419	0.427660967777621	0.0161	0.0212	0.0194	0.0027	0.1691	0.0035	0.0017	0.0663	7e-04	0.1025	0.1484	0.0148	0.0016	0.1313	0.0136	0.0014	0.0034	0.0014	6e-04	0.0347	0.0322	0.0284	0.0734	0.0091	0.0985	5e-04
8	rs4534095	27204598	0.95	0.267590046340022	0.87	0.283849475516541	0.0199684339487149	0.425426289504591	0.0161	0.0212	0.0194	0.0027	0.1691	0.0035	0.0017	0.0663	7e-04	0.1025	0.1484	0.0148	0.0016	0.1314	0.0136	0.0014	0.0034	0.0014	6e-04	0.0347	0.0322	0.0284	0.0734	0.0091	0.0985	5e-04
8	rs79978941	27207766	0.95	0.267590046340022	0.87	0.283849475516541	0.0197537133325068	0.426346069351981	0.0161	0.0212	0.0194	0.0027	0.1691	0.0035	0.0017	0.0663	7e-04	0.1024	0.1484	0.0149	0.0016	0.1314	0.0136	0.0014	0.0035	0.0014	6e-04	0.0347	0.0322	0.0284	0.0734	0.0091	0.0985	5e-04
8	rs77303640	27212272	0.95	0.267590046340022	0.87	0.283849475516541	0.0202893220610504	0.416649911554731	0.0161	0.0213	0.0194	0.0027	0.1691	0.0037	0.0017	0.0662	7e-04	0.1023	0.1483	0.0149	0.0016	0.1314	0.0135	0.0014	0.0035	0.0014	6e-04	0.0347	0.0322	0.0284	0.0734	0.0091	0.0984	5e-04
8	rs80252601	27236505	0.95	0.267590046340022	0.87	0.283849475516541	0.0227261085738496	0.396281241577212	0.0162	0.0216	0.0194	0.0027	0.169	0.004	0.0017	0.0661	7e-04	0.102	0.1482	0.0151	0.0016	0.1313	0.0135	0.0014	0.0037	0.0014	6e-04	0.0347	0.0321	0.0285	0.0732	0.009	0.0983	4e-04
8	rs115623264	27249077	0.95	0.267590046340022	0.87	0.283849475516541	0.0245265816769019	0.382689563129021	0.0163	0.0219	0.0195	0.0027	0.1689	0.0043	0.0017	0.0659	7e-04	0.1019	0.148	0.0152	0.0016	0.1313	0.0134	0.0015	0.0038	0.0014	6e-04	0.0347	0.0318	0.0286	0.0732	0.009	0.0983	4e-04
8	rs1045510	27255128	0.95	0.267590046340022	0.86	0.318862054747229	0.024586631947765	0.382561969226766	0.0163	0.0219	0.0195	0.0027	0.1689	0.0043	0.0017	0.0659	7e-04	0.1019	0.148	0.0152	0.0016	0.1313	0.0134	0.0015	0.0038	0.0014	6e-04	0.0347	0.0318	0.0286	0.0732	0.009	0.0983	4e-04
8	rs1045511	27255146	0.95	0.267590046340022	0.86	0.318862054747229	0.024586631947765	0.382561969226766	0.0163	0.0219	0.0195	0.0027	0.1689	0.0043	0.0017	0.0659	7e-04	0.1019	0.148	0.0152	0.0016	0.1313	0.0134	0.0015	0.0038	0.0014	6e-04	0.0347	0.0318	0.0286	0.0732	0.009	0.0983	4e-04
8	rs1045512	27255263	0.95	0.267590046340022	0.86	0.318862054747229	0.0250708249556957	0.381031769424645	0.0163	0.0219	0.0195	0.0027	0.1689	0.0043	0.0017	0.0659	7e-04	0.1018	0.148	0.0152	0.0015	0.1313	0.0134	0.0015	0.0038	0.0014	6e-04	0.0347	0.0317	0.0286	0.0732	0.009	0.0983	4e-04
8	rs2115805	27258086	0.95	0.267590046340022	0.86	0.318862054747229	0.024939022585811	0.381286683764506	0.0163	0.0219	0.0195	0.0027	0.169	0.0043	0.0017	0.0659	7e-04	0.1018	0.148	0.0152	0.0016	0.1313	0.0134	0.0015	0.0038	0.0014	6e-04	0.0347	0.0317	0.0286	0.0732	0.009	0.0983	4e-04
8	rs117176448	27261138	0.95	0.267590046340022	0.86	0.318862054747229	0.0233475026019069	0.361548306348442	0.0163	0.0219	0.0195	0.0027	0.169	0.0045	0.0017	0.0656	7e-04	0.1019	0.1479	0.0153	0.0015	0.1313	0.0134	0.0015	0.0039	0.0014	6e-04	0.0349	0.0315	0.0287	0.0732	0.0091	0.0981	4e-04
8	rs11986969	27264952	0.95	0.267590046340022	0.86	0.318862054747229	0.0243470604682407	0.314393386162258	0.0163	0.0221	0.0195	0.0028	0.1685	0.0049	0.0017	0.0647	7e-04	0.1017	0.1476	0.0157	0.0015	0.131	0.0134	0.0015	0.0041	0.0015	6e-04	0.035	0.0314	0.0289	0.0733	0.0095	0.098	5e-04
8	rs71519635	27268168	0.95	0.267590046340022	0.86	0.318862054747229	0.0260804645885857	0.315599880819916	0.0163	0.0222	0.0195	0.0028	0.1685	0.005	0.0017	0.0646	6e-04	0.1017	0.1475	0.0156	0.0015	0.1312	0.0134	0.0015	0.0041	0.0015	6e-04	0.035	0.0313	0.0289	0.0732	0.0096	0.0979	5e-04
8	rs1110611	27273630	0.95	0.267590046340022	0.85	0.356744695657816	0.0299457533101287	0.317170368243561	0.0163	0.0224	0.0195	0.0028	0.1686	0.0051	0.0017	0.0645	6e-04	0.1017	0.1475	0.0156	0.0014	0.131	0.0135	0.0016	0.0042	0.0014	6e-04	0.035	0.0315	0.0289	0.0733	0.0096	0.0979	5e-04
8	rs6988123	27273667	0.95	0.267590046340022	0.85	0.356744695657816	0.0299803347597878	0.31704947963292	0.0163	0.0224	0.0195	0.0028	0.1686	0.0051	0.0017	0.0645	6e-04	0.1017	0.1475	0.0156	0.0014	0.131	0.0135	0.0016	0.0042	0.0014	6e-04	0.035	0.0315	0.0289	0.0733	0.0096	0.0979	5e-04
8	rs80305300	27281236	0.95	0.267590046340022	0.85	0.356744695657816	0.0328388920269688	0.311262928174853	0.0163	0.0224	0.0195	0.0028	0.1685	0.0053	0.0017	0.0645	6e-04	0.1015	0.1473	0.0156	0.0014	0.131	0.0135	0.0016	0.0042	0.0014	6e-04	0.0351	0.0314	0.0289	0.0734	0.0096	0.0978	5e-04
8	rs74903914	27285178	0.95	0.267590046340022	0.85	0.356744695657816	0.0331101225032966	0.310541838394933	0.0163	0.0225	0.0195	0.0028	0.1685	0.0053	0.0017	0.0645	6e-04	0.1015	0.1472	0.0156	0.0015	0.1311	0.0135	0.0016	0.0043	0.0014	6e-04	0.0351	0.0314	0.0289	0.0734	0.0096	0.0978	5e-04
8	rs77038448	27291504	0.96	0.238871757466757	0.85	0.356744695657816	0.0473857595696949	0.28820422044287	0.0161	0.0229	0.0197	0.0029	0.1684	0.0058	0.0018	0.0645	6e-04	0.1009	0.1458	0.0158	0.0015	0.1316	0.0137	0.0016	0.0045	0.0014	6e-04	0.0351	0.0313	0.0292	0.0735	0.0095	0.0974	5e-04
8	rs7005936	27293865	0.96	0.238871757466757	0.85	0.356744695657816	0.0490347792385759	0.293623239777972	0.0161	0.0229	0.0197	0.0029	0.1684	0.0058	0.0018	0.0645	6e-04	0.1009	0.1457	0.0158	0.0015	0.1316	0.0137	0.0016	0.0045	0.0014	6e-04	0.0352	0.0313	0.0292	0.0735	0.0096	0.0974	5e-04
8	rs2241657	27297696	0.96	0.238871757466757	0.85	0.356744695657816	0.050473994841249	0.283750872450552	0.0161	0.0229	0.0197	0.0029	0.1684	0.0058	0.0018	0.0645	6e-04	0.1008	0.1456	0.0159	0.0015	0.1316	0.0137	0.0016	0.0045	0.0014	6e-04	0.0352	0.0313	0.0292	0.0735	0.0096	0.0973	5e-04
8	rs9657295	27302433	0.96	0.238871757466757	0.85	0.356744695657816	0.0509046012957847	0.282115512348375	0.0161	0.0229	0.0197	0.0029	0.1684	0.0058	0.0018	0.0645	6e-04	0.1008	0.1456	0.0159	0.0014	0.1316	0.0137	0.0017	0.0045	0.0014	6e-04	0.0352	0.0312	0.0292	0.0735	0.0096	0.0973	5e-04
8	rs11776693	27306159	0.96	0.238871757466757	0.84	0.397589870063919	0.0513543788114615	0.283166483432737	0.0162	0.023	0.0197	0.0029	0.1684	0.0058	0.0018	0.0645	6e-04	0.1007	0.1456	0.0159	0.0014	0.1316	0.0137	0.0017	0.0045	0.0014	6e-04	0.0352	0.0312	0.0292	0.0735	0.0096	0.0974	5e-04
8	rs751019	27308585	0.96	0.238871757466757	0.84	0.397589870063919	0.0516724856728915	0.281998811628189	0.0162	0.023	0.0197	0.0029	0.1684	0.0058	0.0018	0.0645	6e-04	0.1007	0.1456	0.0159	0.0014	0.1316	0.0137	0.0017	0.0045	0.0014	6e-04	0.0352	0.0312	0.0292	0.0735	0.0096	0.0974	5e-04
8	rs2278319	27308961	0.96	0.238871757466757	0.81	0.53874877155386	0.0516557102814301	0.282115512348375	0.0162	0.023	0.0197	0.0029	0.1684	0.0058	0.0018	0.0645	6e-04	0.1007	0.1456	0.0159	0.0014	0.1316	0.0137	0.0017	0.0045	0.0014	6e-04	0.0352	0.0312	0.0292	0.0735	0.0096	0.0973	5e-04
8	rs1879184	27311703	0.96	0.238871757466757	0.81	0.53874877155386	0.0522112324440977	0.286795616918561	0.0162	0.023	0.0197	0.0029	0.1685	0.0058	0.0018	0.0645	5e-04	0.1007	0.1456	0.0159	0.0014	0.1316	0.0137	0.0016	0.0045	0.0014	6e-04	0.0352	0.0312	0.0291	0.0735	0.0096	0.0974	5e-04
8	rs7007145	27312135	0.96	0.238871757466757	0.81	0.53874877155386	0.0506558739794217	0.299429142349	0.0162	0.023	0.0197	0.0029	0.1685	0.0058	0.0018	0.0645	5e-04	0.1007	0.1456	0.0159	0.0014	0.1316	0.0137	0.0016	0.0045	0.0014	6e-04	0.0352	0.0312	0.0291	0.0735	0.0096	0.0974	5e-04
8	rs9314347	27319805	0.96	0.238871757466757	0.81	0.53874877155386	0.0100726764001607	0.336808668065401	0.0162	0.0232	0.0196	0.0028	0.1695	0.0038	0.0018	0.0649	5e-04	0.1008	0.1453	0.0158	0.0014	0.1319	0.0136	0.0017	0.0039	0.0014	5e-04	0.0354	0.0313	0.0288	0.0742	0.0096	0.0978	4e-04
8	rs56229264	27321189	0.96	0.238871757466757	0.81	0.53874877155386	0.0097800426248305	0.349675121601528	0.0162	0.0233	0.0196	0.0028	0.1696	0.0038	0.0018	0.0648	5e-04	0.1007	0.1452	0.0158	0.0014	0.1319	0.0136	0.0017	0.0039	0.0014	4e-04	0.0354	0.0313	0.0288	0.0742	0.0096	0.098	4e-04
8	rs118085817	27323328	0.96	0.238871757466757	0.8	0.592267592767429	0.00987174865279367	0.350421645068265	0.0162	0.0233	0.0196	0.0027	0.1697	0.0038	0.0019	0.0649	5e-04	0.1007	0.1451	0.0158	0.0014	0.132	0.0135	0.0017	0.0039	0.0014	4e-04	0.0354	0.0312	0.0287	0.0742	0.0096	0.0981	4e-04
8	rs60067328	27323822	0.96	0.238871757466757	0.8	0.592267592767429	0.00977496682890206	0.356535279177838	0.0162	0.0233	0.0196	0.0027	0.1697	0.0038	0.0019	0.0647	5e-04	0.1007	0.1451	0.0158	0.0014	0.132	0.0135	0.0018	0.0039	0.0014	3e-04	0.0354	0.0312	0.0287	0.0742	0.0096	0.0981	4e-04
8	rs3824103	27324429	0.96	0.238871757466757	0.8	0.592267592767429	0.0102135808746257	0.344090821582801	0.0162	0.0234	0.0195	0.0027	0.1698	0.0038	0.0019	0.0647	4e-04	0.1006	0.145	0.0159	0.0013	0.132	0.0135	0.0019	0.004	0.0014	2e-04	0.0355	0.0312	0.0287	0.0742	0.0096	0.0982	4e-04
8	rs891398	27324822	0.96	0.238871757466757	0.8	0.592267592767429	0.0101769079601875	0.349675121601528	0.0162	0.0234	0.0195	0.0027	0.1699	0.0038	0.0019	0.0645	4e-04	0.1006	0.1452	0.0159	0.0013	0.132	0.0136	0.0019	0.004	0.0014	2e-04	0.0355	0.0312	0.0287	0.0742	0.0097	0.0983	4e-04
8	rs2099166	27325191	0.96	0.238871757466757	0.8	0.592267592767429	0.0103347808205337	0.349923911982725	0.0162	0.0238	0.0195	0.0027	0.17	0.0039	0.0019	0.0641	4e-04	0.1005	0.145	0.0159	0.0013	0.132	0.0136	0.002	0.004	0.0014	2e-04	0.0355	0.0312	0.0287	0.0743	0.0096	0.0983	4e-04
8	rs117092848	27328127	0.96	0.238871757466757	0.8	0.592267592767429	0.0093704105293581	0.330672900779806	0.0162	0.0239	0.0196	0.0028	0.1703	0.004	0.002	0.062	4e-04	0.1006	0.145	0.0159	0.0013	0.1323	0.0136	0.0023	0.0041	0.0014	2e-04	0.0356	0.0311	0.0287	0.0746	0.0096	0.0982	4e-04
8	rs2472553	27328511	0.96	0.238871757466757	0.8	0.592267592767429	0.00928226112194259	0.330183462467685	0.0162	0.0239	0.0196	0.0028	0.1703	0.004	0.002	0.062	4e-04	0.1006	0.145	0.0159	0.0013	0.1323	0.0136	0.0023	0.0041	0.0014	2e-04	0.0356	0.0311	0.0287	0.0746	0.0096	0.0982	4e-04
8	rs2565045	27330813	0.96	0.238871757466757	0.8	0.592267592767429	0.00809555797202769	0.326519445512793	0.0162	0.0244	0.0197	0.0029	0.1715	0.0042	0.002	0.0608	4e-04	0.0994	0.145	0.016	0.0014	0.1318	0.0136	0.0026	0.0041	0.0014	2e-04	0.0356	0.0308	0.0288	0.0756	0.0096	0.0979	4e-04
8	rs71519637	27334098	0.97	0.212405230483542	0.8	0.592267592767429	0.0120406916348335	0.314031705047368	0.0165	0.0252	0.0201	0.0028	0.1722	0.0044	0.0021	0.0601	4e-04	0.0975	0.1448	0.0162	0.0015	0.1312	0.0134	0.0028	0.0042	0.0013	2e-04	0.0362	0.0308	0.0281	0.0765	0.0095	0.0979	3e-04
8	rs2741339	27334969	0.97	0.212405230483542	0.8	0.592267592767429	0.0126331596006609	0.320318245663164	0.0165	0.0254	0.0202	0.0028	0.1722	0.0044	0.0021	0.0599	4e-04	0.0971	0.1449	0.0163	0.0015	0.131	0.0134	0.0029	0.0042	0.0013	2e-04	0.0364	0.0308	0.0282	0.0768	0.0095	0.0977	3e-04
8	rs6558000	27339354	0.97	0.212405230483542	0.8	0.592267592767429	0.0131010804374419	0.38601116241541	0.0167	0.0258	0.0201	0.0027	0.1716	0.0046	0.0022	0.0596	4e-04	0.0976	0.145	0.0168	0.0015	0.1305	0.013	0.003	0.0044	0.0013	3e-04	0.0358	0.0302	0.0281	0.0779	0.0093	0.0971	4e-04
8	rs12334538	27344360	0.97	0.212405230483542	0.79	0.649136622646432	0.0132662693693349	0.379630592788121	0.0168	0.0258	0.0201	0.0027	0.1717	0.0046	0.0022	0.0596	4e-04	0.0975	0.1451	0.0168	0.0015	0.1305	0.013	0.003	0.0044	0.0013	2e-04	0.0358	0.0301	0.0281	0.078	0.0093	0.0971	4e-04
8	rs9314348	27345426	0.97	0.212405230483542	0.79	0.649136622646432	0.0129374291433119	0.380776902725639	0.0168	0.0258	0.0201	0.0027	0.1716	0.0046	0.0022	0.0596	5e-04	0.0975	0.1451	0.0168	0.0016	0.1305	0.013	0.003	0.0044	0.0013	2e-04	0.0357	0.0301	0.0281	0.078	0.0093	0.097	4e-04
8	rs117522494	27350400	0.97	0.212405230483542	0.79	0.649136622646432	0.0123948306455664	0.3506705877194	0.0168	0.0259	0.0201	0.0027	0.1714	0.0046	0.0022	0.0596	5e-04	0.0976	0.145	0.0169	0.0016	0.1304	0.013	0.0031	0.0044	0.0013	3e-04	0.0356	0.03	0.0281	0.0782	0.0094	0.097	4e-04
8	rs139234214	27358495	0.97	0.212405230483542	0.79	0.649136622646432	0.0123342657780515	0.343224484273364	0.0168	0.0259	0.0201	0.0027	0.1713	0.0047	0.0022	0.0596	5e-04	0.0976	0.145	0.017	0.0016	0.1304	0.013	0.0031	0.0044	0.0013	3e-04	0.0356	0.03	0.0281	0.0782	0.0094	0.097	4e-04
8	rs41507953	27358505	0.97	0.212405230483542	0.79	0.649136622646432	0.0123342657780515	0.343224484273364	0.0168	0.0259	0.0201	0.0027	0.1713	0.0047	0.0022	0.0596	5e-04	0.0976	0.145	0.017	0.0016	0.1304	0.013	0.0031	0.0044	0.0013	3e-04	0.0356	0.03	0.0281	0.0782	0.0094	0.097	4e-04
8	rs751142	27373480	0.97	0.212405230483542	0.79	0.649136622646432	0.0125044072626118	0.365321099287095	0.0169	0.026	0.0201	0.0027	0.1712	0.0047	0.0022	0.0596	5e-04	0.0976	0.145	0.017	0.0016	0.1303	0.013	0.0031	0.0045	0.0013	3e-04	0.0355	0.0299	0.0282	0.0783	0.0094	0.0968	4e-04
8	rs751141	27373865	0.97	0.212405230483542	0.79	0.649136622646432	0.0124678016184487	0.362553297578656	0.0169	0.026	0.0201	0.0027	0.1712	0.0047	0.0022	0.0596	5e-04	0.0976	0.145	0.017	0.0016	0.1303	0.013	0.0031	0.0045	0.0013	3e-04	0.0355	0.0299	0.0282	0.0783	0.0094	0.0968	4e-04
8	rs117644756	27380163	0.97	0.212405230483542	0.8	0.592267592767429	0.0122618803559069	0.367968643820657	0.0169	0.0261	0.0201	0.0027	0.1711	0.0047	0.0023	0.0596	5e-04	0.0978	0.145	0.0171	0.0017	0.1302	0.013	0.0031	0.0045	0.0013	3e-04	0.0353	0.0298	0.0282	0.0784	0.0094	0.0967	4e-04
8	rs72475893	27380763	0.97	0.212405230483542	0.8	0.592267592767429	0.0122438337551131	0.367085528301674	0.0169	0.0261	0.02	0.0027	0.1711	0.0047	0.0023	0.0596	5e-04	0.0978	0.145	0.0171	0.0017	0.1302	0.013	0.0031	0.0045	0.0013	3e-04	0.0353	0.0298	0.0282	0.0784	0.0094	0.0967	4e-04
8	rs721619	27381996	0.97	0.212405230483542	0.8	0.592267592767429	0.0121240304076424	0.361799479870693	0.0169	0.0261	0.02	0.0027	0.1711	0.0047	0.0023	0.0596	5e-04	0.0978	0.145	0.0171	0.0017	0.1302	0.013	0.0031	0.0045	0.0013	3e-04	0.0353	0.0298	0.0282	0.0785	0.0094	0.0967	4e-04
8	rs73227348	27389523	0.97	0.212405230483542	0.8	0.592267592767429	0.0109184687152597	0.383455375723679	0.0169	0.0261	0.02	0.0027	0.1711	0.0047	0.0023	0.0596	5e-04	0.0978	0.1449	0.0172	0.0017	0.1302	0.013	0.0031	0.0045	0.0013	3e-04	0.0353	0.0297	0.0282	0.0782	0.0097	0.0967	4e-04
8	rs80263879	27389631	0.97	0.212405230483542	0.8	0.592267592767429	0.0109350288828889	0.385755371084237	0.0169	0.0261	0.02	0.0027	0.1711	0.0047	0.0023	0.0596	5e-04	0.0978	0.1449	0.0172	0.0017	0.1302	0.013	0.0031	0.0045	0.0013	3e-04	0.0353	0.0297	0.0282	0.0782	0.0097	0.0967	4e-04
8	rs72477506	27394257	0.97	0.212405230483542	0.8	0.592267592767429	0.0115726734099194	0.383327710641924	0.0169	0.0261	0.02	0.0027	0.171	0.0047	0.0023	0.0596	6e-04	0.0979	0.1449	0.0172	0.0017	0.1302	0.013	0.0031	0.0045	0.0013	3e-04	0.0352	0.0297	0.0282	0.0782	0.0097	0.0967	4e-04
8	rs71553864	27394334	0.97	0.212405230483542	0.8	0.592267592767429	0.0116072935410847	0.383200057415867	0.0169	0.0261	0.02	0.0027	0.171	0.0047	0.0023	0.0596	6e-04	0.0978	0.1449	0.0172	0.0017	0.1302	0.013	0.0031	0.0045	0.0013	3e-04	0.0352	0.0297	0.0282	0.0782	0.0097	0.0967	4e-04
8	rs4149253	27396208	0.97	0.212405230483542	0.8	0.592267592767429	0.0131961935534456	0.422670167038605	0.0169	0.0261	0.0199	0.0027	0.171	0.0047	0.0023	0.0596	6e-04	0.0979	0.1448	0.0172	0.0017	0.1303	0.013	0.0031	0.0045	0.0012	3e-04	0.0352	0.0297	0.0282	0.0782	0.0096	0.0967	4e-04
8	rs4149257	27399704	0.97	0.212405230483542	0.8	0.592267592767429	0.0147958316873542	0.416911174792667	0.017	0.0262	0.0199	0.0027	0.1709	0.0047	0.0022	0.0596	6e-04	0.0979	0.1447	0.0173	0.0017	0.1304	0.0131	0.0031	0.0045	0.0012	3e-04	0.0352	0.0297	0.0282	0.0782	0.0094	0.0967	4e-04
8	rs72478903	27400068	0.97	0.212405230483542	0.8	0.592267592767429	0.0152437412542546	0.474484829824213	0.017	0.0262	0.0199	0.0027	0.1709	0.0047	0.0022	0.0596	6e-04	0.0979	0.1446	0.0174	0.0017	0.1304	0.0131	0.0031	0.0045	0.0012	3e-04	0.0352	0.0297	0.0282	0.0781	0.0094	0.0967	4e-04
8	rs34319290	27405207	0.98	0.188103243221556	0.8	0.592267592767429	0.0184515717256123	0.336931717779373	0.0182	0.028	0.0194	0.0026	0.1702	0.0044	0.0022	0.0585	8e-04	0.0984	0.1446	0.0195	0.0019	0.128	0.0133	0.0032	0.005	0.0012	3e-04	0.0354	0.029	0.0273	0.0796	0.0099	0.0944	6e-04
8	rs2741354	27415476	0.98	0.188103243221556	0.8	0.592267592767429	0.0348088445610157	0.382689563129021	0.0189	0.0291	0.0189	0.0026	0.1696	0.0047	0.002	0.0579	9e-04	0.0988	0.1445	0.0204	0.002	0.1263	0.0134	0.0033	0.0052	0.0012	3e-04	0.0357	0.0288	0.0266	0.08	0.0102	0.0938	6e-04
8	rs78336300	27416526	0.98	0.188103243221556	0.8	0.592267592767429	0.0351686225643548	0.386650847060502	0.0189	0.0291	0.0189	0.0026	0.1696	0.0047	0.002	0.0579	9e-04	0.0988	0.1445	0.0204	0.002	0.1263	0.0134	0.0033	0.0052	0.0012	3e-04	0.0357	0.0288	0.0266	0.08	0.0102	0.0938	6e-04
8	rs11776293	27418429	0.98	0.188103243221556	0.8	0.592267592767429	0.0380177103705324	0.394478596258916	0.0189	0.0292	0.0189	0.0025	0.1696	0.0047	0.002	0.0579	9e-04	0.0988	0.1445	0.0204	0.002	0.1263	0.0134	0.0033	0.0052	0.0012	3e-04	0.0356	0.0288	0.0266	0.08	0.0102	0.0939	6e-04
8	rs79274002	27421689	0.98	0.188103243221556	0.81	0.53874877155386	0.0556639112450785	0.449645280655943	0.019	0.0296	0.0189	0.0025	0.1697	0.0048	0.002	0.0576	9e-04	0.0984	0.1444	0.0204	0.002	0.1262	0.0133	0.0033	0.0053	0.0013	3e-04	0.0356	0.0289	0.0265	0.0801	0.0102	0.0939	6e-04
8	rs7824574	27422250	0.98	0.188103243221556	0.81	0.53874877155386	0.0559996337600461	0.434515925151015	0.019	0.0297	0.0189	0.0025	0.1698	0.0048	0.002	0.0576	9e-04	0.0983	0.1443	0.0204	0.0019	0.1261	0.0133	0.0033	0.0053	0.0012	3e-04	0.0356	0.029	0.0265	0.0802	0.0102	0.094	6e-04
8	rs59953408	27422491	0.98	0.188103243221556	0.81	0.53874877155386	0.0629229227709655	0.418610467744547	0.019	0.03	0.0189	0.0025	0.1699	0.0048	0.002	0.0575	9e-04	0.0981	0.1443	0.0204	0.002	0.126	0.0133	0.0033	0.0053	0.0012	3e-04	0.0356	0.029	0.0264	0.0802	0.0102	0.0938	6e-04
8	rs75560813	27426057	0.98	0.188103243221556	0.81	0.53874877155386	0.104509254560854	0.461417194644203	0.0191	0.0309	0.0191	0.0024	0.1702	0.005	0.0019	0.0571	9e-04	0.0981	0.144	0.0206	0.002	0.1254	0.0132	0.0033	0.0054	0.0013	3e-04	0.0356	0.0291	0.0263	0.0802	0.0102	0.0933	6e-04
8	rs11135999	27435177	0.98	0.188103243221556	0.82	0.488512084344485	0.109997285613495	0.470028468157934	0.0192	0.0309	0.0191	0.0024	0.1702	0.0051	0.0019	0.0573	9e-04	0.0981	0.1439	0.0206	0.002	0.1253	0.0132	0.0033	0.0054	0.0013	3e-04	0.0356	0.0292	0.0263	0.0801	0.0102	0.0933	6e-04
8	rs75929510	27440974	0.98	0.188103243221556	0.83	0.441484906400802	0.109369821325482	0.458466719760697	0.0192	0.0309	0.0191	0.0024	0.1702	0.0051	0.0019	0.0575	9e-04	0.098	0.1438	0.0206	0.002	0.1252	0.0132	0.0033	0.0054	0.0013	3e-04	0.0357	0.0292	0.0263	0.08	0.0102	0.0933	6e-04
8	rs881146	27444277	0.98	0.188103243221556	0.83	0.441484906400802	0.108283861980568	0.451779657269403	0.0192	0.031	0.0191	0.0024	0.1702	0.0051	0.0019	0.0576	9e-04	0.098	0.1437	0.0207	0.002	0.1251	0.0132	0.0033	0.0054	0.0013	3e-04	0.0356	0.0292	0.0264	0.0798	0.0102	0.0933	6e-04
8	rs56031191	27449192	0.98	0.188103243221556	0.84	0.397589870063919	0.105891636888681	0.485197179671711	0.0192	0.031	0.0191	0.0024	0.1702	0.0051	0.0019	0.0575	9e-04	0.098	0.1436	0.0207	0.002	0.125	0.0132	0.0034	0.0054	0.0013	3e-04	0.0356	0.0293	0.0265	0.0798	0.0102	0.0932	6e-04
8	rs17466684	27452847	0.98	0.188103243221556	0.84	0.397589870063919	0.108392156199693	0.464641543498737	0.0192	0.031	0.0191	0.0024	0.1701	0.0051	0.0019	0.0575	9e-04	0.0981	0.1436	0.0207	0.002	0.1251	0.0132	0.0034	0.0054	0.0013	3e-04	0.0356	0.0293	0.0265	0.0798	0.0102	0.0931	6e-04
8	rs10503814	27454575	0.98	0.188103243221556	0.84	0.397589870063919	0.128712689712951	0.382817168902082	0.0192	0.0314	0.0193	0.0023	0.1695	0.0051	0.0018	0.0575	9e-04	0.0986	0.1423	0.0211	0.002	0.1259	0.0133	0.0034	0.0054	0.0013	4e-04	0.0359	0.0293	0.0266	0.0798	0.0104	0.0921	6e-04
8	rs9331947	27454877	0.98	0.188103243221556	0.84	0.397589870063919	0.128802968778831	0.374167170520064	0.0192	0.0315	0.0193	0.0023	0.1695	0.0051	0.0018	0.0575	9e-04	0.0986	0.142	0.0211	0.002	0.126	0.0134	0.0034	0.0054	0.0013	4e-04	0.0359	0.0293	0.0266	0.0798	0.0105	0.092	6e-04
8	rs2279590	27456253	0.98	0.188103243221556	0.84	0.397589870063919	0.13422819127867	0.383838442072956	0.0191	0.032	0.0194	0.0023	0.1693	0.005	0.0018	0.0575	0.001	0.0984	0.1409	0.0213	0.002	0.1266	0.0136	0.0034	0.0055	0.0013	4e-04	0.036	0.0292	0.0267	0.0796	0.0106	0.0919	6e-04
8	Affx-31996963	27462481	0.98	0.188103243221556	0.85	0.356744695657816	0.145873836716104	0.407663700213299	0.0191	0.0323	0.0194	0.0023	0.1693	0.005	0.0018	0.0574	0.001	0.0984	0.1408	0.0214	0.002	0.1267	0.0136	0.0034	0.0055	0.0013	3e-04	0.036	0.0291	0.0267	0.0794	0.0108	0.0918	6e-04
8	rs11136000	27464519	0.98	0.188103243221556	0.86	0.318862054747229	0.148351243778681	0.411564189709942	0.0191	0.0323	0.0195	0.0023	0.1693	0.005	0.0018	0.0574	0.001	0.0984	0.1408	0.0214	0.002	0.1268	0.0137	0.0034	0.0055	0.0013	3e-04	0.036	0.0292	0.0267	0.0794	0.0108	0.0917	6e-04
8	rs1532278	27466315	0.98	0.188103243221556	0.86	0.318862054747229	0.145744133774199	0.421490453415777	0.0191	0.0323	0.0195	0.0023	0.1693	0.005	0.0017	0.0573	0.001	0.0984	0.1407	0.0214	0.002	0.1268	0.0137	0.0034	0.0055	0.0013	3e-04	0.036	0.0291	0.0268	0.0794	0.0108	0.0917	6e-04
8	rs867232	27467183	0.98	0.188103243221556	0.86	0.318862054747229	0.144999674374644	0.417303152941702	0.0191	0.0323	0.0195	0.0023	0.1692	0.005	0.0017	0.0573	0.001	0.0983	0.1407	0.0214	0.002	0.1269	0.0137	0.0034	0.0055	0.0013	3e-04	0.036	0.0292	0.0268	0.0793	0.0108	0.0918	6e-04
8	rs9331888	27468862	0.98	0.188103243221556	0.86	0.318862054747229	0.158679553557586	0.475837396802033	0.0192	0.0323	0.0196	0.0023	0.169	0.005	0.0018	0.0572	0.001	0.098	0.1406	0.0214	0.002	0.127	0.0138	0.0034	0.0055	0.0013	3e-04	0.036	0.0291	0.0269	0.0794	0.0109	0.0918	6e-04
8	rs9314349	27474202	0.97	0.212405230483542	0.86	0.318862054747229	0.133335089702887	0.542731565370679	0.0201	0.0339	0.0202	0.0018	0.1679	0.0041	0.0018	0.0564	0.0012	0.0987	0.1381	0.0212	0.0021	0.1285	0.0142	0.0032	0.0049	0.0015	4e-04	0.0363	0.0297	0.0275	0.0767	0.0124	0.0919	7e-04
8	rs538181	27476815	0.97	0.212405230483542	0.86	0.318862054747229	0.137554515735984	0.606700891195859	0.0203	0.034	0.0205	0.0017	0.1677	0.0039	0.0017	0.056	0.0012	0.0988	0.138	0.0212	0.0021	0.1287	0.0143	0.0031	0.0048	0.0016	4e-04	0.0366	0.0299	0.0275	0.0765	0.0126	0.0916	7e-04
8	Affx-31997208	27479111	0.97	0.212405230483542	0.86	0.318862054747229	0.134629713022208	0.598092177024225	0.0204	0.034	0.0204	0.0017	0.1675	0.0039	0.0017	0.0561	0.0012	0.0988	0.1378	0.0212	0.0021	0.1289	0.0143	0.0031	0.0048	0.0016	4e-04	0.0366	0.0299	0.0275	0.0764	0.0126	0.0918	7e-04
8	rs569214	27487790	0.97	0.212405230483542	0.85	0.356744695657816	0.137805179718266	0.603684512874963	0.0204	0.034	0.0204	0.0017	0.1673	0.0039	0.0017	0.0561	0.0012	0.0989	0.1378	0.0212	0.0021	0.1291	0.0143	0.0031	0.0049	0.0016	4e-04	0.0367	0.03	0.0274	0.0764	0.0126	0.0917	7e-04
8	rs76026985	27489248	0.97	0.212405230483542	0.86	0.318862054747229	0.142395950911372	0.630233696405212	0.0204	0.034	0.0204	0.0017	0.1673	0.0039	0.0017	0.0561	0.0012	0.0989	0.1377	0.0212	0.0021	0.1291	0.0143	0.0031	0.0049	0.0016	4e-04	0.0367	0.03	0.0274	0.0763	0.0126	0.0918	7e-04
8	rs76457421	27498157	0.97	0.212405230483542	0.86	0.318862054747229	0.141853062051945	0.664377797208377	0.0204	0.034	0.0204	0.0017	0.1672	0.0039	0.0017	0.0561	0.0013	0.0989	0.1375	0.0213	0.0022	0.1292	0.0143	0.0031	0.0049	0.0016	5e-04	0.0369	0.0301	0.0272	0.0756	0.0127	0.0919	7e-04
8	rs478045	27508226	0.97	0.212405230483542	0.86	0.318862054747229	0.133089348731686	0.641422984042132	0.0204	0.034	0.0205	0.0017	0.1671	0.0039	0.0017	0.0562	0.0013	0.0988	0.1372	0.0215	0.0022	0.1293	0.0144	0.0031	0.005	0.0016	5e-04	0.0372	0.0302	0.0271	0.0749	0.0128	0.0921	8e-04
8	rs577803	27513683	0.97	0.212405230483542	0.86	0.318862054747229	0.128231848520016	0.629653692671929	0.0205	0.034	0.0204	0.0017	0.1672	0.0039	0.0017	0.0559	0.0013	0.0983	0.1374	0.0215	0.0022	0.1295	0.0144	0.0031	0.005	0.0016	5e-04	0.0375	0.0299	0.027	0.0751	0.0128	0.0925	8e-04
8	rs4732600	27525305	0.97	0.212405230483542	0.86	0.318862054747229	0.134135634922335	0.58466458800866	0.0206	0.034	0.0205	0.0017	0.1669	0.0039	0.0018	0.0557	0.0013	0.0983	0.1369	0.0218	0.0023	0.1296	0.0144	0.0031	0.005	0.0016	5e-04	0.0377	0.0298	0.0269	0.0753	0.0131	0.0919	8e-04
8	rs17057523	27528446	0.97	0.212405230483542	0.85	0.356744695657816	0.135403899446511	0.582244032971073	0.0206	0.034	0.0205	0.0017	0.1668	0.0039	0.0018	0.0557	0.0013	0.0983	0.1368	0.0219	0.0023	0.1295	0.0143	0.0031	0.0051	0.0016	5e-04	0.0378	0.0298	0.0269	0.0754	0.0132	0.0916	8e-04
8	rs485609	27530376	0.97	0.212405230483542	0.85	0.356744695657816	0.12850218758404	0.564662102914041	0.0206	0.034	0.0205	0.0017	0.1667	0.0039	0.0018	0.0557	0.0013	0.0984	0.1367	0.022	0.0023	0.1296	0.0144	0.0032	0.0051	0.0016	6e-04	0.0378	0.0298	0.0268	0.0754	0.0134	0.0914	8e-04
8	rs73231070	27538524	0.97	0.212405230483542	0.85	0.356744695657816	0.113223563721642	0.541053498520652	0.0207	0.0332	0.0204	0.0017	0.1671	0.0039	0.0018	0.0561	0.0013	0.0983	0.1363	0.0221	0.0022	0.1299	0.0144	0.0032	0.0051	0.0016	6e-04	0.0378	0.03	0.0269	0.0757	0.0132	0.091	8e-04
8	rs555300	27546851	0.97	0.212405230483542	0.85	0.356744695657816	0.108121546312747	0.565509819932947	0.0207	0.0331	0.0203	0.0017	0.1673	0.0039	0.0018	0.0563	0.0012	0.0982	0.136	0.0221	0.0022	0.1301	0.0145	0.0032	0.0051	0.0016	6e-04	0.0379	0.0302	0.0268	0.0759	0.0132	0.0908	8e-04
8	rs2439495	27550360	0.97	0.212405230483542	0.85	0.356744695657816	0.102797136915405	0.569611478878233	0.0208	0.033	0.0203	0.0017	0.1674	0.0039	0.0018	0.0563	0.0012	0.0981	0.1359	0.0221	0.0022	0.13	0.0145	0.0032	0.0051	0.0016	7e-04	0.0378	0.0302	0.0268	0.0761	0.0133	0.0906	9e-04
8	rs514196	27551917	0.97	0.212405230483542	0.85	0.356744695657816	0.10682844654959	0.590940743840993	0.0207	0.0331	0.0201	0.0016	0.1674	0.0038	0.0018	0.0563	0.0012	0.0981	0.136	0.0221	0.0022	0.1303	0.0146	0.0031	0.0051	0.0016	6e-04	0.0378	0.0302	0.0268	0.0762	0.0133	0.0907	8e-04
8	rs61492238	27555559	0.97	0.212405230483542	0.85	0.356744695657816	0.108013419630442	0.596803402320768	0.0207	0.0331	0.0201	0.0016	0.1674	0.0038	0.0018	0.0562	0.0012	0.0981	0.136	0.022	0.0022	0.1302	0.0146	0.0031	0.0051	0.0016	6e-04	0.0378	0.0302	0.0268	0.0762	0.0133	0.0908	8e-04
8	rs117974096	27559742	0.97	0.212405230483542	0.85	0.356744695657816	0.117245053184529	0.652073068846654	0.0207	0.0331	0.0201	0.0016	0.1673	0.0038	0.0018	0.0562	0.0012	0.0981	0.1358	0.0221	0.0022	0.1303	0.0145	0.0031	0.0051	0.0016	6e-04	0.0378	0.0301	0.0267	0.0761	0.0133	0.0911	8e-04
8	rs477060	27568987	0.97	0.212405230483542	0.85	0.356744695657816	0.090817025012544	0.557046659093529	0.0207	0.0329	0.02	0.0016	0.1669	0.0038	0.0019	0.0561	0.0012	0.0995	0.1352	0.0224	0.0022	0.1289	0.0146	0.0031	0.0051	0.0016	7e-04	0.0378	0.0301	0.0267	0.0765	0.0135	0.0914	9e-04
8	rs62497996	27571360	0.97	0.212405230483542	0.85	0.356744695657816	0.0793593163939492	0.576416211671524	0.0207	0.0328	0.0201	0.0016	0.167	0.0038	0.002	0.0562	0.0012	0.0992	0.1351	0.0226	0.0022	0.1289	0.0146	0.0031	0.0051	0.0016	7e-04	0.0377	0.03	0.0266	0.0767	0.0136	0.0915	9e-04
8	rs10503823	27576545	0.97	0.212405230483542	0.84	0.397589870063919	0.0584421474544589	0.516039058559199	0.0205	0.0327	0.0204	0.0018	0.1668	0.0039	0.0021	0.0563	0.0012	0.0981	0.1344	0.0233	0.0023	0.1287	0.0148	0.003	0.0051	0.0016	8e-04	0.0378	0.0299	0.0262	0.0766	0.0138	0.0926	0.0011
8	rs2014617	27577392	0.97	0.212405230483542	0.84	0.397589870063919	0.0551365614193525	0.571169164224025	0.0205	0.0327	0.0204	0.0018	0.1667	0.0039	0.0021	0.0563	0.0012	0.098	0.1343	0.0235	0.0023	0.1286	0.0148	0.003	0.005	0.0016	8e-04	0.0377	0.0298	0.0262	0.0766	0.0138	0.0927	0.0011
8	rs73231080	27580496	0.96	0.238871757466757	0.84	0.397589870063919	0.048905331692958	0.560146194761443	0.0202	0.0327	0.0203	0.0019	0.1661	0.0038	0.0022	0.0564	0.0012	0.0983	0.1335	0.0243	0.0023	0.1285	0.0149	0.0029	0.0051	0.0016	9e-04	0.0376	0.0297	0.026	0.0767	0.0139	0.0932	0.0012
8	rs2010776	27590027	0.96	0.238871757466757	0.84	0.397589870063919	0.0380041013146754	0.511072010681904	0.02	0.0327	0.0201	0.0021	0.1657	0.0038	0.0022	0.0564	0.0012	0.0986	0.1328	0.0251	0.0024	0.1282	0.0151	0.0029	0.0051	0.0016	0.001	0.0374	0.0296	0.0259	0.0767	0.0139	0.0937	0.0013
8	rs73231085	27592002	0.96	0.238871757466757	0.84	0.397589870063919	0.0379632943451165	0.51038310376115	0.02	0.0327	0.0201	0.0021	0.1657	0.0038	0.0022	0.0564	0.0012	0.0986	0.1328	0.0251	0.0024	0.1282	0.0151	0.0029	0.0051	0.0016	0.001	0.0374	0.0296	0.0259	0.0767	0.0139	0.0937	0.0013
8	rs17385833	27594779	0.96	0.238871757466757	0.84	0.397589870063919	0.0380041013146754	0.510107606827484	0.02	0.0327	0.0201	0.0021	0.1657	0.0038	0.0022	0.0564	0.0012	0.0986	0.1328	0.0251	0.0024	0.1282	0.0151	0.0029	0.0051	0.0016	0.001	0.0374	0.0296	0.0259	0.0767	0.0139	0.0937	0.0013
8	rs34371552	27604320	0.96	0.238871757466757	0.84	0.397589870063919	0.0378410551349653	0.502134642320138	0.02	0.0327	0.0201	0.0021	0.1657	0.0038	0.0022	0.0564	0.0012	0.0986	0.1327	0.0251	0.0024	0.1282	0.0151	0.0029	0.0051	0.0016	0.001	0.0374	0.0296	0.0259	0.0767	0.0139	0.0937	0.0013
8	rs6993868	27613012	0.96	0.238871757466757	0.84	0.397589870063919	0.0389925804239684	0.483837775174614	0.02	0.0327	0.0201	0.0021	0.1655	0.0038	0.0022	0.0564	0.0012	0.0987	0.1325	0.0252	0.0024	0.1282	0.0151	0.0029	0.0051	0.0016	0.001	0.0374	0.0297	0.0259	0.0766	0.0139	0.0937	0.0013
8	rs4732748	27634064	0.95	0.267590046340022	0.84	0.397589870063919	0.0357783360565546	0.483022604687861	0.02	0.0327	0.0197	0.0021	0.1659	0.0038	0.0022	0.0563	0.0012	0.0989	0.1324	0.0254	0.0025	0.128	0.0151	0.0029	0.0051	0.0016	0.001	0.0375	0.0297	0.0258	0.0765	0.0139	0.0935	0.0014
8	rs10503820	27637138	0.95	0.267590046340022	0.84	0.397589870063919	0.0352202297069926	0.483973671378734	0.02	0.0327	0.0197	0.0021	0.1659	0.0038	0.0022	0.0563	0.0012	0.0989	0.1323	0.0254	0.0025	0.128	0.0151	0.0029	0.0051	0.0016	0.001	0.0374	0.0297	0.0258	0.0765	0.0139	0.0935	0.0014
8	rs4732749	27640600	0.95	0.267590046340022	0.84	0.397589870063919	0.034693747854546	0.483294288789375	0.02	0.0327	0.0197	0.0021	0.1659	0.0038	0.0022	0.0563	0.0012	0.0989	0.1323	0.0254	0.0025	0.128	0.0151	0.0029	0.0051	0.0016	0.001	0.0374	0.0297	0.0258	0.0765	0.0139	0.0935	0.0014
8	rs75866791	27658995	0.95	0.267590046340022	0.85	0.356744695657816	0.0360400014287275	0.472863069931297	0.02	0.0327	0.0197	0.0021	0.1659	0.0038	0.0022	0.0563	0.0012	0.0989	0.1323	0.0254	0.0025	0.128	0.0151	0.0029	0.0051	0.0016	0.0011	0.0374	0.0297	0.0258	0.0765	0.0139	0.0935	0.0014
8	rs3779620	27679981	0.95	0.267590046340022	0.85	0.356744695657816	0.0348472691251258	0.462357022228714	0.02	0.0327	0.0197	0.0021	0.1658	0.0038	0.0023	0.0563	0.0012	0.0989	0.1324	0.0254	0.0025	0.1281	0.0151	0.0029	0.0051	0.0017	0.0011	0.0374	0.0297	0.0258	0.0765	0.0139	0.0936	0.0014
8	rs7004847	27706212	0.95	0.267590046340022	0.85	0.356744695657816	0.0274748605048625	0.50776740458959	0.0205	0.0326	0.0195	0.0022	0.1655	0.0038	0.0022	0.0559	0.0012	0.099	0.1325	0.025	0.0025	0.1282	0.0153	0.0028	0.005	0.0018	0.0012	0.0372	0.0293	0.0257	0.0774	0.0141	0.0935	0.0015
8	rs117359434	27711743	0.95	0.267590046340022	0.85	0.356744695657816	0.0249896570754616	0.490917372843148	0.0205	0.0326	0.0196	0.0022	0.1654	0.0038	0.0023	0.0555	0.0013	0.099	0.1325	0.0253	0.0026	0.1283	0.0152	0.0028	0.0051	0.0019	0.0012	0.0368	0.029	0.0256	0.0776	0.0142	0.0935	0.0015
8	rs4732777	27712576	0.95	0.267590046340022	0.85	0.356744695657816	0.0247070478427794	0.506529578772259	0.0205	0.0326	0.0196	0.0022	0.1654	0.0038	0.0023	0.0555	0.0013	0.099	0.1325	0.0253	0.0026	0.1283	0.0152	0.0028	0.0051	0.0019	0.0012	0.0368	0.0289	0.0256	0.0777	0.0142	0.0934	0.0015
8	rs4363153	27715284	0.95	0.267590046340022	0.85	0.356744695657816	0.0260595748998947	0.527675634173482	0.0206	0.0325	0.0196	0.0022	0.1654	0.0038	0.0024	0.0555	0.0013	0.0991	0.1325	0.0253	0.0026	0.1283	0.0152	0.0028	0.0051	0.0019	0.0013	0.0367	0.0289	0.0255	0.0777	0.0142	0.0934	0.0015
8	rs117027964	27724976	0.95	0.267590046340022	0.85	0.356744695657816	0.0273557837092925	0.5420322145173	0.0206	0.0325	0.0196	0.0023	0.1653	0.0039	0.0024	0.0554	0.0013	0.0991	0.1325	0.0253	0.0026	0.1284	0.0152	0.0028	0.0051	0.0019	0.0013	0.0366	0.0287	0.0256	0.0777	0.0142	0.0934	0.0015
8	rs115825832	27726862	0.95	0.267590046340022	0.85	0.356744695657816	0.0275508278076204	0.550017990210212	0.0206	0.0325	0.0196	0.0023	0.1653	0.0039	0.0024	0.0554	0.0013	0.0991	0.1325	0.0253	0.0026	0.1284	0.0152	0.0028	0.0051	0.0019	0.0013	0.0365	0.0287	0.0256	0.0777	0.0142	0.0934	0.0015
8	rs77769035	27727540	0.95	0.267590046340022	0.85	0.356744695657816	0.0276269439579641	0.550439091075101	0.0206	0.0325	0.0196	0.0023	0.1653	0.0039	0.0024	0.0554	0.0013	0.0991	0.1325	0.0254	0.0026	0.1284	0.0152	0.0028	0.0051	0.0019	0.0013	0.0365	0.0287	0.0256	0.0776	0.0142	0.0934	0.0016
8	rs78416608	27728850	0.95	0.267590046340022	0.85	0.356744695657816	0.0275508278076204	0.551000682263586	0.0205	0.0325	0.0196	0.0023	0.1653	0.0039	0.0024	0.0554	0.0013	0.0992	0.1325	0.0254	0.0026	0.1284	0.0152	0.0029	0.0051	0.0019	0.0013	0.0365	0.0287	0.0256	0.0776	0.0142	0.0934	0.0016
8	rs2727009	27740518	0.94	0.298643641979994	0.85	0.356744695657816	0.013738359810437	0.502271836616924	0.0207	0.0318	0.0198	0.0024	0.1649	0.004	0.0025	0.0554	0.0013	0.0995	0.1324	0.0256	0.0027	0.129	0.0154	0.0029	0.0052	0.0021	0.0013	0.0358	0.0279	0.0259	0.0775	0.0143	0.0935	0.0016
8	rs10088139	27740661	0.94	0.298643641979994	0.85	0.356744695657816	0.0130758034412923	0.498023258645714	0.0207	0.0318	0.0198	0.0024	0.1649	0.004	0.0025	0.0554	0.0013	0.0995	0.1324	0.0256	0.0027	0.129	0.0154	0.0029	0.0052	0.0021	0.0013	0.0358	0.0279	0.0259	0.0775	0.0143	0.0935	0.0016
8	rs10109302	27740725	0.94	0.298643641979994	0.84	0.397589870063919	0.0133622733795102	0.501723116668054	0.0207	0.0318	0.0198	0.0024	0.1649	0.004	0.0025	0.0554	0.0013	0.0995	0.1324	0.0256	0.0027	0.129	0.0154	0.0029	0.0052	0.0021	0.0013	0.0358	0.0279	0.0259	0.0776	0.0143	0.0935	0.0016
8	rs117030043	27741722	0.94	0.298643641979994	0.84	0.397589870063919	0.013510482589048	0.5164535257549	0.0207	0.0318	0.0198	0.0024	0.1648	0.004	0.0025	0.0554	0.0013	0.0995	0.1324	0.0255	0.0027	0.1287	0.0153	0.0029	0.0052	0.0022	0.0014	0.0358	0.0279	0.0259	0.0776	0.0144	0.0934	0.0017
8	rs35437809	27744050	0.94	0.298643641979994	0.85	0.356744695657816	0.0153999985646966	0.573720329109942	0.0208	0.0317	0.0198	0.0024	0.1646	0.004	0.0025	0.0554	0.0015	0.0993	0.1326	0.0255	0.0028	0.1279	0.0153	0.003	0.0052	0.0024	0.0016	0.0357	0.0278	0.0259	0.0777	0.0144	0.0934	0.0019
8	rs2726931	27746065	0.94	0.298643641979994	0.85	0.356744695657816	0.018297368677582	0.667903106769746	0.0209	0.0316	0.0198	0.0025	0.1645	0.004	0.0026	0.0554	0.0015	0.0993	0.1326	0.0255	0.0028	0.128	0.0153	0.003	0.0052	0.0024	0.0016	0.0357	0.0278	0.0259	0.0778	0.0144	0.0933	0.0019
8	rs112552376	27751555	0.94	0.298643641979994	0.85	0.356744695657816	0.018516782165176	0.594943012054691	0.0208	0.0311	0.0198	0.0026	0.1637	0.0041	0.0027	0.055	0.0015	0.0995	0.1325	0.0255	0.0028	0.1287	0.0153	0.0031	0.0053	0.0026	0.0018	0.0354	0.0278	0.0261	0.0784	0.0143	0.0924	0.002
8	rs73237384	27753396	0.94	0.298643641979994	0.86	0.318862054747229	0.0170052155721096	0.574713192827903	0.0208	0.031	0.0198	0.0026	0.1636	0.0041	0.0027	0.055	0.0015	0.0996	0.1325	0.0255	0.0029	0.1289	0.0153	0.0032	0.0053	0.0026	0.0018	0.0354	0.0278	0.0262	0.0785	0.0143	0.0921	0.002
8	rs2726974	27755161	0.94	0.298643641979994	0.87	0.283849475516541	0.0156005772748197	0.566923369885768	0.0208	0.0309	0.0198	0.0026	0.1635	0.0041	0.0028	0.055	0.0015	0.0995	0.1324	0.0255	0.0029	0.129	0.0154	0.0032	0.0053	0.0027	0.0018	0.0354	0.0278	0.0262	0.0787	0.0142	0.0919	0.002
8	rs2726975	27756254	0.94	0.298643641979994	0.87	0.283849475516541	0.0143712775826721	0.536445467586196	0.0208	0.0309	0.0198	0.0027	0.1634	0.0041	0.0028	0.0551	0.0015	0.0994	0.1324	0.0256	0.0029	0.129	0.0154	0.0032	0.0053	0.0027	0.0019	0.0352	0.0281	0.0261	0.0788	0.0142	0.0917	0.002
8	rs28707442	27758730	0.94	0.298643641979994	0.87	0.283849475516541	0.0194390114415965	0.597519306331917	0.0208	0.0306	0.0198	0.0027	0.1627	0.0042	0.0028	0.0551	0.0016	0.0992	0.1325	0.0256	0.0029	0.1293	0.0154	0.0033	0.0053	0.0028	0.0019	0.0351	0.0282	0.0261	0.0791	0.0143	0.0914	0.0021
8	rs2685372	27759126	0.93	0.332112317682009	0.87	0.283849475516541	0.0188867269303541	0.621257737629935	0.021	0.0299	0.0196	0.0029	0.1626	0.0044	0.003	0.0552	0.0018	0.0978	0.1323	0.0257	0.0032	0.1289	0.0154	0.0035	0.0053	0.0033	0.0022	0.0353	0.0282	0.0261	0.0799	0.0144	0.0905	0.0024
8	rs116935359	27759673	0.93	0.332112317682009	0.87	0.283849475516541	0.018410900383935	0.497202017307601	0.0216	0.0268	0.0194	0.0029	0.1619	0.0044	0.0033	0.0555	0.0021	0.0961	0.1307	0.0262	0.0039	0.1304	0.0154	0.0036	0.0051	0.004	0.0025	0.0358	0.0279	0.0259	0.0815	0.0154	0.0897	0.0028
8	rs17058207	27767231	0.92	0.368072033098782	0.87	0.283849475516541	0.139378034313086	0.663203644363762	0.023	0.0218	0.0191	0.0031	0.1604	0.0043	0.0036	0.0559	0.0025	0.0949	0.1284	0.0269	0.0052	0.1331	0.0153	0.0038	0.0046	0.0052	0.003	0.0371	0.0275	0.025	0.0832	0.0161	0.0883	0.0035
8	rs2727004	27772154	0.92	0.368072033098782	0.87	0.283849475516541	0.132659959346982	0.617646977295888	0.023	0.0217	0.0191	0.0031	0.1603	0.0043	0.0036	0.0559	0.0025	0.0949	0.1284	0.0268	0.0052	0.1332	0.0154	0.0038	0.0046	0.0052	0.003	0.0371	0.0275	0.0252	0.0833	0.0161	0.0881	0.0035
8	rs2685330	27773105	0.92	0.368072033098782	0.87	0.283849475516541	0.137272846004269	0.617935655611084	0.023	0.0216	0.0192	0.0031	0.16	0.0043	0.0036	0.056	0.0025	0.0949	0.1282	0.0268	0.0053	0.1332	0.0154	0.0038	0.0047	0.0052	0.003	0.0371	0.0275	0.0252	0.0833	0.0162	0.088	0.0035
8	rs17058252	27774938	0.91	0.406594937265203	0.86	0.318862054747229	0.176118385580533	0.656168761085753	0.0232	0.0213	0.0193	0.003	0.1602	0.0043	0.0035	0.056	0.0025	0.095	0.1275	0.0267	0.0053	0.1333	0.0151	0.0038	0.0046	0.0052	0.0031	0.0372	0.0274	0.026	0.0834	0.0165	0.0879	0.0036
8	rs2685325	27775117	0.91	0.406594937265203	0.86	0.318862054747229	0.174240323729217	0.591940704222597	0.0233	0.021	0.0194	0.0031	0.1604	0.0043	0.0035	0.0561	0.0025	0.095	0.127	0.0267	0.0054	0.1334	0.0151	0.0038	0.0046	0.0052	0.0031	0.0371	0.0274	0.0262	0.0835	0.0166	0.0878	0.0036
8	rs118119884	27779093	0.9	0.447749409690379	0.86	0.318862054747229	0.128201832130877	0.529204274829661	0.0225	0.0218	0.0195	0.003	0.1628	0.0041	0.0031	0.0559	0.0023	0.0976	0.1223	0.0264	0.0051	0.1331	0.0147	0.0035	0.0042	0.005	0.0029	0.0364	0.0263	0.0274	0.0841	0.0179	0.0898	0.0032
8	rs61737296	27779296	0.9	0.447749409690379	0.86	0.318862054747229	0.127124076441441	0.530316706720238	0.0225	0.0218	0.0195	0.003	0.1627	0.0041	0.0031	0.0559	0.0023	0.0977	0.1223	0.0263	0.0051	0.1331	0.0148	0.0035	0.0042	0.005	0.0029	0.0364	0.0263	0.0274	0.0841	0.0179	0.0898	0.0032
8	rs12681541	27780088	0.91	0.406594937265203	0.86	0.318862054747229	0.124925998621907	0.484653299930758	0.0225	0.0218	0.0195	0.0028	0.1622	0.0041	0.0031	0.0559	0.0023	0.0983	0.1223	0.0263	0.0051	0.1332	0.0148	0.0035	0.0042	0.005	0.0029	0.0364	0.0263	0.0274	0.0841	0.0179	0.0899	0.0032
8	rs4732789	27780351	0.91	0.406594937265203	0.86	0.318862054747229	0.124424321675664	0.450178624323977	0.0225	0.0218	0.0195	0.0028	0.1622	0.0041	0.0031	0.0559	0.0023	0.0983	0.1223	0.0263	0.0051	0.1332	0.0148	0.0035	0.0042	0.005	0.0029	0.0364	0.0263	0.0274	0.0841	0.0179	0.0899	0.0032
8	rs28472270	27781495	0.91	0.406594937265203	0.86	0.318862054747229	0.123043717717137	0.438351527967846	0.0225	0.0218	0.0195	0.0028	0.1622	0.0041	0.0031	0.0559	0.0023	0.0983	0.1223	0.0263	0.0051	0.1332	0.0148	0.0035	0.0042	0.005	0.0029	0.0364	0.0263	0.0276	0.0841	0.0178	0.0899	0.0032
8	rs7008267	27784238	0.91	0.406594937265203	0.86	0.318862054747229	0.12051285327965	0.436895584269755	0.0225	0.0218	0.0194	0.0028	0.1622	0.0041	0.003	0.0559	0.0023	0.0983	0.1222	0.0262	0.0051	0.1332	0.0148	0.0035	0.0042	0.005	0.0029	0.0364	0.0263	0.028	0.0841	0.0178	0.09	0.0032
8	rs78282380	27787641	0.91	0.406594937265203	0.86	0.318862054747229	0.117301909539417	0.41704182307281	0.0225	0.0218	0.0194	0.0028	0.1621	0.0041	0.003	0.0559	0.0022	0.0983	0.1222	0.0262	0.0051	0.1332	0.0148	0.0035	0.0042	0.005	0.0029	0.0364	0.0262	0.0284	0.0841	0.0178	0.0901	0.0031
8	rs2685312	27793623	0.9	0.447749409690379	0.86	0.318862054747229	0.103743211210399	0.374801309658333	0.0223	0.0216	0.0194	0.0027	0.1622	0.004	0.003	0.0559	0.0022	0.0979	0.122	0.0256	0.0049	0.1334	0.0148	0.0035	0.0042	0.0049	0.0028	0.0363	0.026	0.0305	0.084	0.0176	0.0902	0.003
8	rs2726958	27795811	0.9	0.447749409690379	0.86	0.318862054747229	0.0966779865805845	0.353162798546631	0.0221	0.0216	0.0194	0.0027	0.1623	0.0039	0.003	0.056	0.0022	0.0983	0.122	0.0256	0.0049	0.1334	0.0147	0.0034	0.0042	0.0049	0.0028	0.0363	0.0259	0.0306	0.084	0.0176	0.0902	0.003
8	rs73239317	27796556	0.9	0.447749409690379	0.86	0.318862054747229	0.0927695933241728	0.341864372379383	0.022	0.0216	0.0194	0.0027	0.1624	0.004	0.003	0.056	0.0022	0.0985	0.1221	0.0256	0.0049	0.1334	0.0147	0.0034	0.0042	0.0049	0.0028	0.0363	0.0259	0.0306	0.084	0.0175	0.0902	0.003
8	rs79030205	27801614	0.9	0.447749409690379	0.86	0.318862054747229	0.0850696758201637	0.315841344010582	0.0214	0.0216	0.0194	0.0027	0.1626	0.0039	0.003	0.056	0.0022	0.0994	0.1221	0.0255	0.0048	0.1334	0.0147	0.0033	0.0042	0.0049	0.0028	0.0363	0.0257	0.0306	0.0839	0.0175	0.0902	0.0029
8	rs71519661	27804381	0.9	0.447749409690379	0.86	0.318862054747229	0.0816492436156038	0.294805328227394	0.0212	0.0216	0.0194	0.0027	0.1627	0.0038	0.003	0.056	0.0021	0.0999	0.1224	0.0253	0.0048	0.1335	0.0147	0.0033	0.0042	0.0049	0.0028	0.0363	0.0256	0.0306	0.0839	0.0174	0.0902	0.0029
8	rs2685411	27811098	0.9	0.447749409690379	0.86	0.318862054747229	0.073181288105159	0.287147570753528	0.02	0.0215	0.0194	0.0027	0.1631	0.0037	0.003	0.056	0.0021	0.1016	0.1224	0.0252	0.0048	0.1337	0.0147	0.0031	0.0042	0.0048	0.0028	0.0362	0.0253	0.0307	0.0838	0.0172	0.0904	0.0029
8	rs9644133	27814483	0.9	0.447749409690379	0.86	0.318862054747229	0.0700383076459116	0.281415529870671	0.02	0.0215	0.0194	0.0027	0.1634	0.0036	0.0029	0.0561	0.0021	0.1015	0.1224	0.0252	0.0047	0.1337	0.0147	0.0031	0.0042	0.0048	0.0027	0.0362	0.0251	0.0307	0.0839	0.0172	0.0905	0.0029
8	rs2726940	27823868	0.9	0.447749409690379	0.86	0.318862054747229	0.0557521287639643	0.226352149273201	0.02	0.0215	0.0193	0.003	0.1635	0.0036	0.0032	0.0562	0.0021	0.1015	0.1226	0.0252	0.0047	0.1335	0.0146	0.0034	0.0044	0.0048	0.0027	0.0361	0.0246	0.0308	0.0838	0.0172	0.0903	0.0029
8	rs939705	27824287	0.9	0.447749409690379	0.86	0.318862054747229	0.0561946150751137	0.236549984969912	0.02	0.0215	0.0193	0.003	0.1635	0.0036	0.0032	0.0562	0.0021	0.1015	0.1226	0.0252	0.0047	0.1335	0.0146	0.0034	0.0044	0.0048	0.0027	0.0361	0.0246	0.0308	0.0837	0.0172	0.0903	0.0029
8	rs17058386	27826560	0.9	0.447749409690379	0.86	0.318862054747229	0.0560882056293073	0.230501438186522	0.0199	0.0214	0.0193	0.003	0.1636	0.0037	0.0033	0.0563	0.002	0.1014	0.1227	0.0251	0.0046	0.1335	0.0146	0.0034	0.0044	0.0047	0.0027	0.0361	0.0246	0.0307	0.0838	0.0172	0.0904	0.0028
8	rs114770261	27829260	0.9	0.447749409690379	0.86	0.318862054747229	0.0515048964234409	0.211599019334641	0.0198	0.0213	0.0192	0.003	0.1636	0.0037	0.0033	0.0563	0.002	0.1013	0.1227	0.0251	0.0046	0.1336	0.0145	0.0033	0.0044	0.0047	0.0026	0.036	0.0246	0.0307	0.0839	0.0172	0.0905	0.0028
8	rs33910583	27841938	0.91	0.406594937265203	0.86	0.318862054747229	0.00721981764834853	0.0876627292794626	0.0172	0.0197	0.018	0.0033	0.1636	0.0041	0.0046	0.0586	0.0013	0.0998	0.1247	0.0242	0.0027	0.1343	0.014	0.0025	0.005	0.0036	0.0016	0.035	0.0251	0.0302	0.0875	0.0175	0.0949	0.0019
8	rs13277790	27842907	0.91	0.406594937265203	0.87	0.283849475516541	0.00706010192397821	0.0592209333887592	0.0171	0.0196	0.018	0.0033	0.1636	0.0041	0.0046	0.0587	0.0013	0.0999	0.1248	0.0242	0.0027	0.1344	0.014	0.0025	0.0051	0.0036	0.0016	0.0351	0.0249	0.0302	0.0876	0.0175	0.095	0.0019
8	rs11136022	27843803	0.91	0.406594937265203	0.87	0.283849475516541	0.00736183414007086	0.05559810062116	0.0171	0.0195	0.0179	0.0033	0.1636	0.0041	0.0047	0.0587	0.0013	0.1	0.1248	0.0242	0.0027	0.1344	0.014	0.0025	0.0051	0.0035	0.0016	0.0351	0.0251	0.0302	0.0876	0.0175	0.095	0.0019
8	rs2685390	27850161	0.91	0.406594937265203	0.87	0.283849475516541	0.00629828241696229	0.0425666138932517	0.0171	0.0196	0.0177	0.0034	0.1623	0.0042	0.0048	0.0594	0.0011	0.1014	0.1254	0.0241	0.0025	0.1344	0.0138	0.0024	0.0052	0.0033	0.0014	0.0351	0.0248	0.0301	0.0878	0.0173	0.0951	0.0017
8	rs2726961	27853359	0.91	0.406594937265203	0.87	0.283849475516541	0.00657846428949535	0.0465041230957959	0.0171	0.0195	0.0177	0.0034	0.1621	0.0043	0.0048	0.0596	0.0011	0.1014	0.1255	0.0241	0.0024	0.1345	0.0138	0.0024	0.0052	0.0032	0.0013	0.0351	0.0248	0.0301	0.0879	0.0173	0.0953	0.0017
8	rs116271422	27859315	0.91	0.406594937265203	0.88	0.251609301083599	0.00796447621597878	0.0636827564770912	0.017	0.0196	0.0176	0.0034	0.1618	0.0044	0.005	0.0606	0.0011	0.1001	0.126	0.0241	0.0022	0.1342	0.0137	0.0024	0.0054	0.0031	0.0011	0.0348	0.0247	0.0301	0.0887	0.0171	0.096	0.0015
8	rs4732798	27861504	0.91	0.406594937265203	0.88	0.251609301083599	0.00850327558691323	0.0606046119938404	0.017	0.0196	0.0176	0.0034	0.1618	0.0044	0.005	0.0608	0.0011	0.0999	0.1261	0.0242	0.0022	0.1339	0.0137	0.0024	0.0054	0.0031	0.0011	0.0347	0.0247	0.0301	0.0889	0.0171	0.0961	0.0015
8	rs117255293	27862455	0.91	0.406594937265203	0.88	0.251609301083599	0.00856277586000919	0.0644963240392324	0.0169	0.0196	0.0176	0.0034	0.1618	0.0044	0.005	0.0609	0.0011	0.0999	0.1261	0.0241	0.0022	0.134	0.0137	0.0024	0.0054	0.0031	0.0011	0.0347	0.0247	0.0301	0.0889	0.0171	0.0962	0.0015
8	rs117746220	27869687	0.91	0.406594937265203	0.88	0.251609301083599	0.00920443594025286	0.0675857287633521	0.0169	0.0196	0.0175	0.0034	0.1618	0.0044	0.005	0.0611	0.001	0.0998	0.1262	0.0241	0.0021	0.1341	0.0137	0.0023	0.0054	0.003	0.001	0.0345	0.0248	0.03	0.0888	0.0169	0.0967	0.0014
8	rs13253910	27873148	0.91	0.406594937265203	0.88	0.251609301083599	0.0107266588875169	0.0794214207750481	0.0167	0.0196	0.0173	0.0034	0.162	0.0043	0.005	0.0616	0.001	0.1	0.1262	0.0239	0.002	0.1342	0.0137	0.0022	0.0054	0.003	0.001	0.0341	0.0249	0.0298	0.0887	0.0166	0.0976	0.0014
8	rs34494102	27877962	0.92	0.368072033098782	0.88	0.251609301083599	0.0124130433815154	0.0852093269808198	0.0165	0.0197	0.0171	0.0035	0.1618	0.0044	0.005	0.0624	0.001	0.1007	0.1261	0.0238	0.0019	0.1342	0.0136	0.0022	0.0055	0.0028	9e-04	0.0337	0.025	0.0296	0.0886	0.0164	0.0981	0.0013
8	rs4355729	27878009	0.92	0.368072033098782	0.89	0.222038712392691	0.012583994904676	0.0844483802963628	0.0165	0.0197	0.0171	0.0035	0.1618	0.0044	0.005	0.0624	0.001	0.1007	0.1262	0.0238	0.0018	0.1343	0.0136	0.0022	0.0055	0.0028	9e-04	0.0337	0.0249	0.0296	0.0886	0.0163	0.0981	0.0013
8	rs11136025	27879470	0.92	0.368072033098782	0.9	0.195029827813683	0.0118694266942846	0.0881258425092781	0.0165	0.0197	0.0171	0.0035	0.1618	0.0043	0.005	0.0624	0.001	0.1008	0.1261	0.0238	0.0018	0.1343	0.0136	0.0022	0.0055	0.0028	9e-04	0.0337	0.0249	0.0296	0.0886	0.0163	0.0981	0.0013
8	rs118035446	27881241	0.92	0.368072033098782	0.9	0.195029827813683	0.0116941838063292	0.0885125145235343	0.0165	0.0197	0.0171	0.0035	0.1618	0.0044	0.005	0.0624	0.001	0.1007	0.1261	0.0239	0.0018	0.1342	0.0136	0.0022	0.0055	0.0028	9e-04	0.0337	0.0249	0.0296	0.0886	0.0163	0.0981	0.0013
8	rs78505933	27884253	0.92	0.368072033098782	0.91	0.170469891558667	0.0103453710325116	0.0900659459725021	0.0163	0.0196	0.0171	0.0036	0.1617	0.0043	0.0049	0.0628	9e-04	0.1009	0.1258	0.0242	0.0018	0.1339	0.0135	0.0022	0.0056	0.0027	9e-04	0.0337	0.0249	0.0298	0.0885	0.0161	0.0985	0.0013
8	rs11993800	27885843	0.92	0.368072033098782	0.9	0.195029827813683	0.0104998515133321	0.0913948065546987	0.0163	0.0196	0.0171	0.0036	0.1617	0.0044	0.0049	0.0629	9e-04	0.1009	0.1258	0.0243	0.0018	0.1339	0.0135	0.0022	0.0055	0.0026	9e-04	0.0336	0.0249	0.0299	0.0885	0.016	0.0986	0.0013
8	rs11990151	27886021	0.92	0.368072033098782	0.9	0.195029827813683	0.0105912143944802	0.0918656599200028	0.0163	0.0196	0.0171	0.0036	0.1617	0.0044	0.0049	0.0629	9e-04	0.1009	0.1258	0.0243	0.0018	0.1339	0.0135	0.0022	0.0055	0.0026	9e-04	0.0337	0.0249	0.0299	0.0886	0.016	0.0986	0.0013
8	rs73224741	27887469	0.92	0.368072033098782	0.9	0.195029827813683	0.00984620974025603	0.0958265468292413	0.0163	0.0195	0.0168	0.0036	0.1613	0.0043	0.0048	0.063	9e-04	0.101	0.1259	0.0243	0.0018	0.1336	0.0136	0.0022	0.0055	0.0026	8e-04	0.0337	0.025	0.03	0.0888	0.0164	0.0988	0.0013
8	rs17407655	27891876	0.93	0.332112317682009	0.9	0.195029827813683	0.00836266286457242	0.117973900030531	0.016	0.0194	0.016	0.0036	0.16	0.0043	0.0045	0.0641	9e-04	0.1018	0.126	0.024	0.0017	0.1327	0.0138	0.0022	0.0054	0.0025	8e-04	0.0341	0.0254	0.0305	0.0887	0.0172	0.0988	0.0013
8	rs62496853	27895386	0.93	0.332112317682009	0.9	0.195029827813683	0.035039834863048	0.156924214096603	0.016	0.0194	0.0163	0.0036	0.1605	0.003	0.0018	0.0641	9e-04	0.1021	0.1263	0.0245	0.0017	0.134	0.0139	0.0022	0.004	0.0025	7e-04	0.0346	0.0254	0.0306	0.0891	0.0177	0.0993	0.0018
8	rs17058502	27898580	0.93	0.332112317682009	0.9	0.195029827813683	0.034668206842188	0.1634095378146	0.0159	0.0194	0.0162	0.0037	0.1605	0.003	0.0018	0.0641	9e-04	0.1022	0.1263	0.0245	0.0018	0.1339	0.014	0.0022	0.004	0.0025	7e-04	0.0346	0.0256	0.0307	0.0889	0.0178	0.0992	0.0018
8	rs11136026	27900803	0.93	0.332112317682009	0.9	0.195029827813683	0.0337574294630628	0.151006531248728	0.0158	0.0194	0.0162	0.0037	0.1607	0.003	0.0018	0.0641	9e-04	0.1023	0.1263	0.0245	0.0018	0.1337	0.014	0.0022	0.004	0.0025	7e-04	0.0346	0.0257	0.0307	0.0888	0.0178	0.0992	0.0018
8	rs13279787	27903069	0.93	0.332112317682009	0.89	0.222038712392691	0.0325814436196434	0.146012857315485	0.0158	0.0194	0.0161	0.0037	0.1607	0.003	0.0018	0.0641	9e-04	0.1023	0.1263	0.0245	0.0018	0.1337	0.0141	0.0022	0.004	0.0025	7e-04	0.0346	0.0256	0.0307	0.0888	0.0178	0.0992	0.0018
8	rs1542315	27903951	0.93	0.332112317682009	0.89	0.222038712392691	0.0324471550345514	0.148455028124597	0.0158	0.0194	0.0161	0.0037	0.1607	0.003	0.0018	0.0641	9e-04	0.1024	0.1263	0.0245	0.0018	0.1337	0.0141	0.0022	0.004	0.0025	7e-04	0.0346	0.0256	0.0307	0.0888	0.0178	0.0992	0.0018
8	rs1000658	27905599	0.93	0.332112317682009	0.89	0.222038712392691	0.0321070791930699	0.147702035241836	0.0158	0.0194	0.016	0.0036	0.1607	0.003	0.0018	0.0641	9e-04	0.1024	0.1264	0.0245	0.0018	0.1337	0.0141	0.0022	0.004	0.0025	7e-04	0.0346	0.0256	0.0307	0.0888	0.0179	0.0991	0.0018
8	rs735880	27911027	0.94	0.298643641979994	0.89	0.222038712392691	0.0251114794287727	0.144237467462872	0.0157	0.0192	0.0158	0.0036	0.1608	0.003	0.0018	0.0641	9e-04	0.1026	0.1275	0.0246	0.0019	0.1336	0.0143	0.0022	0.004	0.0025	7e-04	0.0346	0.0255	0.0305	0.0887	0.0179	0.0982	0.0018
8	rs114615979	27918470	0.94	0.298643641979994	0.89	0.222038712392691	0.0208976952716038	0.146950423744649	0.0155	0.0189	0.0155	0.0036	0.1605	0.0031	0.0018	0.0641	9e-04	0.1031	0.129	0.0246	0.0019	0.1339	0.0147	0.002	0.0039	0.0025	7e-04	0.0348	0.0252	0.0297	0.0881	0.0178	0.0985	0.0018
8	rs4732812	27923388	0.95	0.267590046340022	0.89	0.222038712392691	0.0171513832859606	0.172961250104907	0.0154	0.0185	0.015	0.0036	0.1596	0.0032	0.0019	0.0639	9e-04	0.1028	0.1319	0.0247	0.0019	0.1342	0.0151	0.0017	0.0038	0.0025	6e-04	0.0351	0.0246	0.0282	0.0872	0.0177	0.0999	0.0019
8	rs79482846	27924313	0.95	0.267590046340022	0.89	0.222038712392691	0.0162583497124121	0.168309385924453	0.0154	0.0184	0.0149	0.0036	0.1595	0.0032	0.0019	0.0639	9e-04	0.1027	0.132	0.0247	0.002	0.1342	0.0152	0.0017	0.0038	0.0025	6e-04	0.0351	0.0245	0.0283	0.0871	0.0177	0.1	0.0019
8	rs74462442	27925185	0.95	0.267590046340022	0.89	0.222038712392691	0.0154714140562546	0.173060705414726	0.0154	0.0185	0.0149	0.0036	0.1595	0.0032	0.0019	0.0639	9e-04	0.1027	0.1321	0.0247	0.0021	0.1343	0.0152	0.0017	0.0037	0.0024	6e-04	0.0352	0.0245	0.0284	0.087	0.0177	0.1001	0.0019
8	rs4732620	27925204	0.95	0.267590046340022	0.89	0.222038712392691	0.0153501526832686	0.172265620006629	0.0154	0.0185	0.0149	0.0036	0.1595	0.0032	0.0019	0.0639	9e-04	0.1027	0.1322	0.0247	0.0021	0.1343	0.0151	0.0017	0.0037	0.0024	6e-04	0.0351	0.0245	0.0283	0.087	0.0177	0.1001	0.0019
8	rs10107497	27926117	0.95	0.267590046340022	0.89	0.222038712392691	0.0165646704287889	0.158560926491128	0.0154	0.0185	0.0149	0.0037	0.1592	0.0033	0.002	0.0639	9e-04	0.1028	0.1321	0.0247	0.0021	0.1343	0.0152	0.0017	0.0038	0.0024	6e-04	0.0351	0.0245	0.0284	0.0869	0.0177	0.1001	0.0019
8	rs9644136	27929979	0.95	0.267590046340022	0.89	0.222038712392691	0.0194390114415965	0.138866829495454	0.0153	0.0185	0.0149	0.0037	0.159	0.0034	0.002	0.0638	9e-04	0.103	0.132	0.0246	0.0021	0.1346	0.0152	0.0017	0.0039	0.0025	7e-04	0.0349	0.0244	0.0283	0.0871	0.0176	0.1002	0.0019
8	rs17058575	27931875	0.95	0.267590046340022	0.89	0.222038712392691	0.0212202948246049	0.149776079071407	0.0152	0.0185	0.015	0.0038	0.1588	0.0034	0.002	0.0638	9e-04	0.103	0.1318	0.0245	0.0021	0.1347	0.0153	0.0017	0.0039	0.0025	6e-04	0.0349	0.0244	0.0284	0.0871	0.0176	0.1001	0.0019
8	rs1901744	27934199	0.95	0.267590046340022	0.89	0.222038712392691	0.0225091078431911	0.118493618503065	0.0147	0.0185	0.0155	0.0039	0.157	0.0036	0.0022	0.0642	0.001	0.1034	0.1304	0.0244	0.0023	0.134	0.0158	0.0018	0.0041	0.0026	6e-04	0.0353	0.0245	0.029	0.0865	0.0181	0.101	0.0019
8	rs117668796	27937917	0.95	0.267590046340022	0.89	0.222038712392691	0.0219131333688945	0.133208609778231	0.0146	0.0182	0.0153	0.0039	0.156	0.0036	0.0021	0.0644	9e-04	0.1036	0.1304	0.0245	0.0024	0.1336	0.0159	0.0019	0.0041	0.0028	7e-04	0.0356	0.0246	0.0294	0.0865	0.0183	0.1009	0.0019
8	rs11786004	27951025	0.95	0.267590046340022	0.89	0.222038712392691	0.0226504601103736	0.132394466207228	0.0145	0.0181	0.0153	0.0039	0.1556	0.0036	0.0021	0.0644	9e-04	0.1037	0.1304	0.0246	0.0024	0.1335	0.0159	0.002	0.0041	0.0028	7e-04	0.0356	0.0246	0.0295	0.0865	0.0184	0.101	0.0018
8	rs59497557	27951701	0.95	0.267590046340022	0.89	0.222038712392691	0.0226693552166049	0.132484835646443	0.0145	0.0181	0.0153	0.0039	0.1555	0.0036	0.0021	0.0644	9e-04	0.1037	0.1304	0.0246	0.0024	0.1334	0.0159	0.002	0.0041	0.0028	7e-04	0.0356	0.0246	0.0295	0.0865	0.0184	0.101	0.0018
8	rs57145040	27962507	0.95	0.267590046340022	0.89	0.222038712392691	0.01887844790672	0.134751448446218	0.0146	0.0181	0.0152	0.0039	0.1554	0.0036	0.0021	0.0645	9e-04	0.1037	0.1303	0.0245	0.0024	0.1332	0.0161	0.002	0.0041	0.0029	7e-04	0.0356	0.0247	0.0297	0.0865	0.0185	0.1011	0.0018
8	rs76434106	27982612	0.95	0.267590046340022	0.89	0.222038712392691	0.0172674277840286	0.137581629944986	0.0146	0.018	0.0152	0.0039	0.1553	0.0036	0.0021	0.0646	9e-04	0.1038	0.1303	0.0245	0.0023	0.133	0.0163	0.002	0.0041	0.0029	7e-04	0.0356	0.0247	0.0298	0.0865	0.0185	0.1011	0.0017
8	rs78295720	27991993	0.95	0.267590046340022	0.89	0.222038712392691	0.0171436673669359	0.13730679929143	0.0146	0.018	0.0152	0.0039	0.1553	0.0036	0.0021	0.0646	9e-04	0.1038	0.1303	0.0245	0.0023	0.1329	0.0163	0.002	0.0041	0.0029	7e-04	0.0356	0.0247	0.0298	0.0865	0.0185	0.1011	0.0017
8	rs3757893	27996519	0.95	0.267590046340022	0.89	0.222038712392691	0.0167611066812773	0.139418965422026	0.0146	0.018	0.0153	0.0039	0.1552	0.0036	0.0021	0.0647	9e-04	0.1038	0.1303	0.0245	0.0023	0.1328	0.0164	0.002	0.0042	0.0029	7e-04	0.0356	0.0247	0.0298	0.0865	0.0186	0.1011	0.0017
8	rs76043038	27999981	0.95	0.267590046340022	0.89	0.222038712392691	0.0147543451408155	0.14638762377519	0.0146	0.018	0.0153	0.0039	0.1551	0.0036	0.0021	0.0647	9e-04	0.1039	0.1302	0.0244	0.0023	0.1327	0.0165	0.002	0.0042	0.0029	7e-04	0.0356	0.0248	0.0298	0.0865	0.0186	0.1011	0.0016
8	rs117147334	28000385	0.95	0.267590046340022	0.88	0.251609301083599	0.0147889112767474	0.147044299516954	0.0146	0.018	0.0153	0.0039	0.1551	0.0036	0.0021	0.0647	9e-04	0.1039	0.1302	0.0244	0.0023	0.1327	0.0165	0.002	0.0042	0.0029	7e-04	0.0356	0.0248	0.0298	0.0865	0.0186	0.1011	0.0016
8	rs55850635	28011393	0.95	0.267590046340022	0.88	0.251609301083599	0.0123282214850326	0.150911752819125	0.0146	0.0179	0.0153	0.0039	0.1549	0.0036	0.0021	0.0649	9e-04	0.104	0.1302	0.0242	0.0023	0.1324	0.0169	0.0021	0.0042	0.0029	7e-04	0.0355	0.0249	0.03	0.0864	0.0187	0.101	0.0015
8	rs12548074	28011792	0.95	0.267590046340022	0.88	0.251609301083599	0.0122920022280848	0.149870600827366	0.0146	0.0179	0.0153	0.0039	0.1549	0.0036	0.0021	0.0649	9e-04	0.104	0.1302	0.0242	0.0023	0.1324	0.0169	0.0021	0.0042	0.0029	7e-04	0.0355	0.0249	0.03	0.0864	0.0187	0.101	0.0015
8	rs75547184	28045214	0.95	0.267590046340022	0.88	0.251609301083599	0.0106614836133215	0.173160180601383	0.0147	0.0176	0.0152	0.0039	0.1544	0.0037	0.0022	0.0651	9e-04	0.1042	0.1303	0.0242	0.0022	0.1323	0.0173	0.0022	0.0042	0.003	7e-04	0.0353	0.025	0.0304	0.0863	0.0185	0.1006	0.0013
8	rs6992370	28048668	0.95	0.267590046340022	0.88	0.251609301083599	0.0102450941906306	0.171174460519214	0.0147	0.0177	0.0151	0.0039	0.1544	0.0037	0.0022	0.0651	9e-04	0.1043	0.1303	0.0243	0.0022	0.1323	0.0174	0.0022	0.0042	0.003	7e-04	0.0353	0.025	0.0303	0.0863	0.0185	0.1006	0.0013
8	rs35282379	28053252	0.95	0.267590046340022	0.87	0.283849475516541	0.00805606153208028	0.106096057113032	0.0155	0.0184	0.0151	0.0042	0.1498	0.0043	0.0031	0.0656	7e-04	0.103	0.1315	0.024	0.002	0.1337	0.0177	0.0026	0.0055	0.0027	7e-04	0.0342	0.0251	0.0317	0.086	0.0171	0.1004	0.0011
8	rs7843582	28056797	0.96	0.238871757466757	0.86	0.318862054747229	0.0148096796957476	0.113335520158137	0.0156	0.0186	0.0152	0.0042	0.1489	0.0045	0.0032	0.0657	7e-04	0.1023	0.1322	0.0243	0.0018	0.1337	0.0182	0.0025	0.0061	0.0024	6e-04	0.0341	0.0252	0.0321	0.0862	0.0169	0.0998	8e-04
8	rs13265329	28058812	0.96	0.238871757466757	0.85	0.356744695657816	0.0165646704287889	0.122068020489475	0.0156	0.0186	0.0153	0.0042	0.1489	0.0045	0.0032	0.0656	7e-04	0.1022	0.1322	0.0242	0.0018	0.1336	0.0182	0.0025	0.0062	0.0023	6e-04	0.0341	0.0251	0.0322	0.0862	0.0168	0.0998	8e-04
8	rs74493547	28058934	0.96	0.238871757466757	0.85	0.356744695657816	0.016715624219383	0.123121727008339	0.0156	0.0186	0.0153	0.0042	0.1489	0.0045	0.0032	0.0656	7e-04	0.1022	0.1322	0.0242	0.0018	0.1336	0.0182	0.0025	0.0062	0.0023	6e-04	0.0341	0.0251	0.0322	0.0862	0.0168	0.0998	8e-04
8	rs10866869	28059607	0.96	0.238871757466757	0.85	0.356744695657816	0.0171668227608395	0.129783684666307	0.0156	0.0187	0.0153	0.0042	0.149	0.0045	0.0033	0.0656	7e-04	0.1021	0.1322	0.0243	0.0017	0.1337	0.0183	0.0025	0.0062	0.0023	6e-04	0.0341	0.0251	0.0322	0.0862	0.0168	0.0998	8e-04
8	rs17411738	28060572	0.96	0.238871757466757	0.85	0.356744695657816	0.0172751844856218	0.123297674736775	0.0156	0.0187	0.0154	0.0042	0.1491	0.0045	0.0033	0.0655	7e-04	0.1021	0.1321	0.0243	0.0017	0.1337	0.0183	0.0025	0.0063	0.0022	6e-04	0.0341	0.025	0.0323	0.0862	0.0167	0.0998	8e-04
8	rs78996261	28063541	0.96	0.238871757466757	0.85	0.356744695657816	0.0151378755818888	0.120668375289539	0.0155	0.0189	0.0153	0.0042	0.1491	0.0046	0.0034	0.0655	7e-04	0.1019	0.1323	0.0242	0.0017	0.1339	0.0181	0.0026	0.0063	0.0021	6e-04	0.0341	0.025	0.0322	0.0863	0.0165	0.1	8e-04
8	rs117786647	28073879	0.96	0.238871757466757	0.85	0.356744695657816	0.0125166269705497	0.120668375289539	0.0153	0.019	0.0153	0.0042	0.1485	0.0046	0.0034	0.0654	7e-04	0.1015	0.1324	0.0242	0.0018	0.1341	0.0182	0.0028	0.0063	0.0018	6e-04	0.0341	0.0247	0.0323	0.0864	0.0165	0.1004	8e-04
8	rs10094977	28085808	0.96	0.238871757466757	0.84	0.397589870063919	0.0114807318890776	0.118406938826225	0.0153	0.0191	0.0154	0.0042	0.1483	0.0047	0.0035	0.0653	7e-04	0.1014	0.1324	0.0242	0.0018	0.1342	0.0182	0.0029	0.0064	0.0017	6e-04	0.0341	0.0246	0.0324	0.0864	0.0166	0.1006	8e-04
8	rs75116243	28087057	0.96	0.238871757466757	0.84	0.397589870063919	0.0113893398418309	0.119622631300786	0.0152	0.0191	0.0153	0.0042	0.1483	0.0047	0.0035	0.0651	7e-04	0.1012	0.1324	0.0242	0.0018	0.1351	0.0182	0.003	0.0063	0.0016	6e-04	0.034	0.0245	0.0322	0.0865	0.0165	0.1006	8e-04
8	rs12549755	28089596	0.96	0.238871757466757	0.84	0.397589870063919	0.00965374514255966	0.114873793652153	0.0152	0.0191	0.0154	0.0042	0.1483	0.0047	0.0035	0.0651	7e-04	0.1014	0.1324	0.0245	0.0018	0.1351	0.0182	0.003	0.0063	0.0015	6e-04	0.034	0.0243	0.0322	0.0862	0.0166	0.1006	8e-04
8	rs79423077	28090342	0.96	0.238871757466757	0.84	0.397589870063919	0.00974455393280771	0.11927481260078	0.0152	0.0191	0.0154	0.0042	0.1483	0.0047	0.0035	0.0651	7e-04	0.1014	0.1324	0.0245	0.0018	0.1351	0.0182	0.003	0.0063	0.0015	6e-04	0.034	0.0243	0.0322	0.0862	0.0166	0.1006	8e-04
8	rs1113351	28097738	0.96	0.238871757466757	0.84	0.397589870063919	0.00960858192486761	0.112314398867816	0.0152	0.0191	0.0154	0.0042	0.1483	0.0047	0.0035	0.0651	7e-04	0.1014	0.1325	0.0246	0.0018	0.1351	0.0182	0.003	0.0063	0.0015	6e-04	0.034	0.0242	0.0322	0.0861	0.0166	0.1005	8e-04
8	rs35557494	28111985	0.96	0.238871757466757	0.82	0.488512084344485	0.00736183414007086	0.107178599216655	0.0154	0.0191	0.0154	0.0042	0.1482	0.0048	0.0036	0.0648	7e-04	0.1017	0.1328	0.025	0.0018	0.1349	0.0183	0.0031	0.0063	0.0015	6e-04	0.034	0.0242	0.0324	0.0856	0.0166	0.0998	8e-04
8	rs78553440	28116380	0.96	0.238871757466757	0.82	0.488512084344485	0.00671830316259081	0.100421787636218	0.0155	0.0191	0.0155	0.0042	0.1482	0.0049	0.0036	0.0645	7e-04	0.102	0.1331	0.0252	0.0018	0.1348	0.0183	0.0031	0.0063	0.0014	6e-04	0.0339	0.0241	0.0325	0.0854	0.0166	0.0992	8e-04
8	rs117978861	28127385	0.97	0.212405230483542	0.82	0.488512084344485	0.00519964102150778	0.0830856120545748	0.0158	0.0191	0.0156	0.0042	0.148	0.0049	0.0037	0.0643	8e-04	0.1024	0.1336	0.0254	0.0019	0.1347	0.0184	0.0032	0.0064	0.0013	7e-04	0.0338	0.024	0.0328	0.0849	0.0168	0.098	9e-04
8	rs35098475	28129467	0.97	0.212405230483542	0.82	0.488512084344485	0.00475023632143128	0.0812077591975506	0.0158	0.0191	0.0156	0.0042	0.148	0.0049	0.0037	0.0643	8e-04	0.1025	0.1337	0.0255	0.0019	0.1346	0.0184	0.0032	0.0064	0.0013	7e-04	0.0337	0.0239	0.0328	0.0849	0.0168	0.0979	9e-04
8	rs2722923	28131467	0.97	0.212405230483542	0.81	0.53874877155386	0.00421397040161555	0.084220632096698	0.0158	0.0191	0.0156	0.0042	0.148	0.0049	0.0037	0.0642	8e-04	0.1025	0.1337	0.0254	0.002	0.1346	0.0184	0.0032	0.0064	0.0014	7e-04	0.0337	0.0239	0.0328	0.0848	0.0168	0.0978	9e-04
8	rs73228876	28135623	0.97	0.212405230483542	0.81	0.53874877155386	0.0038335044089983	0.0842965206494787	0.0158	0.0192	0.0157	0.0042	0.148	0.005	0.0037	0.0642	8e-04	0.1025	0.1337	0.0253	0.002	0.1345	0.0184	0.0032	0.0064	0.0015	7e-04	0.0337	0.0239	0.0328	0.0847	0.0168	0.0978	0.001
8	rs77900982	28136307	0.97	0.212405230483542	0.8	0.592267592767429	0.00370730367599994	0.0804614915184349	0.0158	0.0192	0.0157	0.0042	0.148	0.005	0.0037	0.0641	8e-04	0.1025	0.1337	0.0253	0.002	0.1345	0.0184	0.0032	0.0064	0.0015	7e-04	0.0337	0.0239	0.0328	0.0847	0.0168	0.0978	0.0011
8	rs79226377	28138834	0.97	0.212405230483542	0.8	0.592267592767429	0.00371689329232774	0.0821069616922733	0.0158	0.0192	0.0157	0.0042	0.1479	0.005	0.0037	0.0641	8e-04	0.1025	0.1337	0.0252	0.0021	0.1345	0.0185	0.0032	0.0064	0.0016	7e-04	0.0337	0.0239	0.0329	0.0847	0.0168	0.0978	0.0011
8	rs7009996	28143259	0.97	0.212405230483542	0.8	0.592267592767429	0.00354725056093274	0.0756067560778512	0.0158	0.0192	0.0157	0.0043	0.1479	0.005	0.0038	0.064	8e-04	0.1025	0.1337	0.0252	0.0021	0.1344	0.0185	0.0032	0.0064	0.0016	7e-04	0.0337	0.0239	0.0329	0.0846	0.0169	0.0977	0.0011
8	rs75966142	28145910	0.97	0.212405230483542	0.8	0.592267592767429	0.00378213692483003	0.0921800949887954	0.0158	0.0192	0.0157	0.0043	0.1478	0.005	0.0038	0.064	8e-04	0.1025	0.1338	0.0251	0.0021	0.1344	0.0185	0.0032	0.0064	0.0016	7e-04	0.0338	0.0238	0.0329	0.0844	0.0169	0.0977	0.0012
8	rs35335769	28147852	0.97	0.212405230483542	0.79	0.649136622646432	0.00322851418757177	0.0718694516388229	0.0161	0.0199	0.0153	0.0044	0.1475	0.0053	0.0039	0.0641	9e-04	0.1026	0.1342	0.0251	0.0023	0.1334	0.0187	0.0035	0.0066	0.0019	7e-04	0.0345	0.0236	0.0327	0.082	0.0174	0.0973	0.0015
8	rs2614050	28147945	0.97	0.212405230483542	0.79	0.649136622646432	0.00345342333410537	0.078018716176503	0.016	0.0199	0.0153	0.0045	0.1475	0.0053	0.0039	0.0641	9e-04	0.1026	0.1341	0.0251	0.0023	0.1334	0.0188	0.0035	0.0066	0.0019	7e-04	0.0345	0.0236	0.0327	0.0819	0.0174	0.0973	0.0015
8	rs7816124	28150750	0.97	0.212405230483542	0.79	0.649136622646432	0.00740690797420576	0.0662051806236194	0.0161	0.02	0.0142	0.0046	0.1476	0.0056	0.0041	0.0635	0.001	0.1026	0.1344	0.0252	0.0025	0.1325	0.0192	0.0038	0.0066	0.002	7e-04	0.0348	0.0237	0.0324	0.0811	0.0178	0.0972	0.0016
8	rs13262766	28151095	0.97	0.212405230483542	0.79	0.649136622646432	0.00617239786384458	0.0657248103554175	0.0162	0.02	0.0141	0.0046	0.1476	0.0056	0.0041	0.0634	0.001	0.1027	0.1345	0.0252	0.0025	0.1324	0.0193	0.0038	0.0066	0.002	7e-04	0.0348	0.0237	0.0323	0.081	0.0178	0.0971	0.0016
8	rs77620555	28154151	0.97	0.212405230483542	0.79	0.649136622646432	0.0153715005988912	0.121805125156117	0.0161	0.02	0.0142	0.0046	0.1473	0.0057	0.0041	0.0633	0.001	0.1028	0.1347	0.0252	0.0026	0.1321	0.0194	0.0039	0.0067	0.0021	7e-04	0.0348	0.0237	0.0323	0.0807	0.0178	0.0969	0.0016
8	rs2614058	28156777	0.97	0.212405230483542	0.79	0.649136622646432	0.0148999255778571	0.119101046523884	0.0161	0.02	0.0142	0.0046	0.1472	0.0057	0.0041	0.0633	0.001	0.1028	0.1347	0.0252	0.0026	0.132	0.0194	0.0039	0.0067	0.0021	7e-04	0.0348	0.0237	0.0323	0.0806	0.0178	0.0969	0.0016
8	rs79345821	28158490	0.97	0.212405230483542	0.79	0.649136622646432	0.0277905518692217	0.175753492053832	0.016	0.0199	0.0143	0.0047	0.147	0.0058	0.0042	0.0631	0.001	0.103	0.1348	0.0252	0.0027	0.1318	0.0195	0.004	0.0067	0.0021	7e-04	0.0349	0.0238	0.0323	0.0803	0.0179	0.0966	0.0016
8	rs76584991	28161872	0.98	0.188103243221556	0.79	0.649136622646432	0.00327384059395366	0.0590243768754411	0.0158	0.0199	0.0151	0.0049	0.1453	0.0065	0.0047	0.062	0.0011	0.1037	0.1354	0.0249	0.003	0.1306	0.0202	0.0047	0.0068	0.0023	9e-04	0.035	0.0248	0.0326	0.0781	0.0184	0.0954	0.0018
8	rs2614065	28163477	0.99	0.165875049708709	0.79	0.649136622646432	0.00719970271855636	0.113762026395592	0.0156	0.02	0.0162	0.0053	0.1426	0.0077	0.0054	0.0599	0.0013	0.1044	0.1362	0.0252	0.0036	0.1288	0.021	0.0058	0.0071	0.0026	0.0011	0.0352	0.0262	0.0328	0.0749	0.0191	0.0935	0.002
8	rs2614066	28163910	0.99	0.165875049708709	0.79	0.649136622646432	0.0119459733846475	0.168013964739432	0.0156	0.02	0.0164	0.0053	0.1422	0.0079	0.0055	0.0597	0.0013	0.1045	0.1363	0.0253	0.0037	0.1285	0.0211	0.0059	0.0071	0.0026	0.0011	0.0352	0.0265	0.0328	0.0745	0.0192	0.0932	0.002
8	rs7826140	28166098	0.99	0.165875049708709	0.79	0.649136622646432	0.00254017565838696	0.189327999728756	0.0156	0.0201	0.0165	0.0054	0.1419	0.0081	0.0056	0.0595	0.0014	0.1046	0.1364	0.0253	0.0037	0.1283	0.0212	0.0061	0.0071	0.0027	0.0012	0.0353	0.0267	0.0328	0.0741	0.0193	0.093	0.0021
8	rs2722927	28167447	0.99	0.165875049708709	0.79	0.649136622646432	0.00136526873137535	0.165167622530946	0.0156	0.0201	0.0169	0.0054	0.1419	0.0081	0.0056	0.0596	0.0014	0.104	0.1363	0.0258	0.0037	0.128	0.0212	0.0061	0.0071	0.0027	0.0012	0.0353	0.0267	0.0328	0.0739	0.0193	0.0933	0.0021
8	rs4732636	28167580	0.99	0.165875049708709	0.79	0.649136622646432	0.00128667299694154	0.166441458887485	0.0155	0.0201	0.017	0.0054	0.1419	0.0081	0.0056	0.0597	0.0014	0.1039	0.1363	0.0259	0.0037	0.1279	0.0212	0.0061	0.0071	0.0027	0.0012	0.0353	0.0267	0.0329	0.0739	0.0193	0.0933	0.0021
8	rs3101353	28167851	0.99	0.165875049708709	0.79	0.649136622646432	0.00138905152104637	0.177456329898865	0.0155	0.0201	0.017	0.0054	0.142	0.0081	0.0056	0.0596	0.0014	0.1039	0.1363	0.0259	0.0037	0.1279	0.0212	0.0061	0.0071	0.0027	0.0012	0.0353	0.0267	0.0329	0.0739	0.0193	0.0933	0.002
8	rs2722908	28169230	0.99	0.165875049708709	0.79	0.649136622646432	0.00164222774520484	0.174056350721269	0.0155	0.0201	0.017	0.0054	0.1419	0.0081	0.0056	0.0596	0.0014	0.1039	0.1363	0.0259	0.0037	0.128	0.0212	0.0061	0.0071	0.0027	0.0012	0.0353	0.0267	0.0329	0.0738	0.0193	0.0933	0.002
8	rs117910773	28175090	0.99	0.165875049708709	0.79	0.649136622646432	0.00313306411328619	0.151385858353115	0.0155	0.0203	0.0171	0.0053	0.1414	0.0082	0.0056	0.0594	0.0014	0.1041	0.1358	0.026	0.0036	0.1281	0.0211	0.0064	0.0071	0.0027	0.0011	0.0357	0.027	0.0329	0.0734	0.0194	0.093	0.0019
8	rs73668436	28179021	0.99	0.165875049708709	0.79	0.649136622646432	0.00250316230933077	0.166343349520279	0.0155	0.0204	0.0173	0.0054	0.1409	0.0084	0.0057	0.0591	0.0015	0.1044	0.1353	0.0262	0.0036	0.1284	0.0211	0.0068	0.007	0.0027	0.0011	0.0361	0.0273	0.0328	0.0727	0.0194	0.0931	0.0018
8	rs11779594	28181755	0.99	0.165875049708709	0.79	0.649136622646432	0.0021749816838481	0.18493431688321	0.0155	0.0204	0.0173	0.0054	0.1407	0.0084	0.0057	0.0591	0.0015	0.1043	0.1352	0.0262	0.0036	0.1284	0.0211	0.0068	0.007	0.0027	0.0011	0.0361	0.0273	0.0328	0.0727	0.0194	0.0932	0.0018
8	rs113016073	28190036	0.99	0.165875049708709	0.79	0.649136622646432	0.0016648060763034	0.178058685953681	0.0155	0.0204	0.0173	0.0054	0.1407	0.0084	0.0057	0.0591	0.0015	0.1044	0.1352	0.0262	0.0036	0.1284	0.0211	0.0068	0.0071	0.0027	0.0011	0.0362	0.0273	0.0328	0.0727	0.0192	0.0932	0.0019
8	rs351775	28191107	0.99	0.165875049708709	0.8	0.592267592767429	0.00165599589409826	0.176554119740517	0.0155	0.0204	0.0173	0.0054	0.1407	0.0084	0.0057	0.0591	0.0015	0.1044	0.1352	0.0262	0.0036	0.1284	0.0211	0.0069	0.0071	0.0027	0.0011	0.0362	0.0273	0.0329	0.0727	0.0192	0.0933	0.0019
8	rs189509	28191706	0.99	0.165875049708709	0.8	0.592267592767429	0.00165348565612967	0.175153848982638	0.0155	0.0204	0.0173	0.0054	0.1407	0.0084	0.0057	0.0592	0.0015	0.1044	0.1352	0.0262	0.0036	0.1284	0.0211	0.0069	0.007	0.0027	0.0011	0.0362	0.0273	0.0329	0.0726	0.0192	0.0932	0.0019
8	rs4732849	28193846	0.99	0.165875049708709	0.79	0.649136622646432	0.00167872740464795	0.176253736723342	0.0155	0.0204	0.0174	0.0054	0.1407	0.0084	0.0057	0.0592	0.0015	0.1044	0.1353	0.0262	0.0036	0.1283	0.0211	0.0069	0.007	0.0027	0.0011	0.0362	0.0273	0.0329	0.0725	0.0192	0.0933	0.0019
8	rs3735736	28194097	0.99	0.165875049708709	0.79	0.649136622646432	0.00211768378788198	0.19728284520975	0.0155	0.0204	0.0174	0.0054	0.1407	0.0084	0.0057	0.0592	0.0015	0.1044	0.1353	0.0262	0.0036	0.1283	0.0211	0.0069	0.007	0.0027	0.0011	0.0362	0.0273	0.0329	0.0725	0.0192	0.0932	0.0019
8	rs111760606	28207475	0.99	0.165875049708709	0.79	0.649136622646432	0.0078221684253949	0.1763538447233	0.0157	0.0204	0.0179	0.0056	0.1401	0.0088	0.0057	0.0594	0.0015	0.104	0.1352	0.0268	0.0036	0.1259	0.0217	0.0075	0.0074	0.0029	0.0012	0.036	0.0276	0.0328	0.0725	0.0191	0.0924	0.002
8	rs2272750	28209837	0.99	0.165875049708709	0.79	0.649136622646432	0.00605198366455835	0.244990302826352	0.0158	0.0205	0.0179	0.0056	0.14	0.0088	0.0058	0.0598	0.0015	0.1039	0.1352	0.0269	0.0036	0.1254	0.0218	0.0075	0.0075	0.0029	0.0013	0.036	0.0276	0.0328	0.0725	0.0192	0.0918	0.002
8	rs6558057	28210613	0.99	0.165875049708709	0.79	0.649136622646432	0.00587478424342422	0.242537332880538	0.0158	0.0205	0.0179	0.0056	0.14	0.0088	0.0058	0.0598	0.0015	0.1039	0.1352	0.0269	0.0036	0.1254	0.0218	0.0076	0.0075	0.0029	0.0013	0.036	0.0276	0.0328	0.0725	0.0192	0.0917	0.002
8	rs74968424	28233423	0.99	0.165875049708709	0.79	0.649136622646432	0.00455271037001128	0.230282445948901	0.0158	0.0207	0.018	0.0056	0.14	0.0089	0.0059	0.0601	0.0015	0.1038	0.1353	0.0268	0.0036	0.1251	0.0218	0.0076	0.0075	0.0029	0.0013	0.0359	0.0276	0.0328	0.0724	0.0193	0.0914	0.002
8	rs62502408	28236161	0.99	0.165875049708709	0.79	0.649136622646432	0.00463778416900025	0.236218764368775	0.0158	0.0207	0.018	0.0057	0.14	0.0089	0.0059	0.0601	0.0015	0.1038	0.1353	0.0268	0.0036	0.1251	0.0218	0.0076	0.0075	0.0029	0.0013	0.0359	0.0276	0.0328	0.0724	0.0193	0.0914	0.002
8	rs113316691	28237827	0.99	0.165875049708709	0.79	0.649136622646432	0.00454146026794627	0.23842971495909	0.0158	0.0207	0.0181	0.0057	0.1399	0.0089	0.0059	0.0602	0.0016	0.1038	0.1353	0.0268	0.0036	0.1251	0.0218	0.0076	0.0075	0.0029	0.0013	0.0359	0.0276	0.0327	0.0724	0.0193	0.0914	0.002
8	rs757	28244724	0.99	0.165875049708709	0.79	0.649136622646432	0.00390783988327911	0.264205897450998	0.0158	0.0207	0.0181	0.0057	0.1399	0.0089	0.0058	0.0601	0.0017	0.1038	0.1354	0.0268	0.0037	0.1251	0.0219	0.0077	0.0076	0.0029	0.0014	0.0359	0.0276	0.0328	0.0724	0.0194	0.0904	0.0021
8	rs79176825	28250816	0.99	0.165875049708709	0.79	0.649136622646432	0.00578601040776685	0.320682052288788	0.0157	0.0207	0.0181	0.0058	0.1398	0.009	0.0059	0.0601	0.0017	0.1037	0.1354	0.0268	0.0038	0.1251	0.0219	0.0077	0.0076	0.0029	0.0014	0.0359	0.0276	0.0328	0.0723	0.0194	0.0904	0.0021
8	rs73668448	28260491	0.99	0.165875049708709	0.79	0.649136622646432	0.00798185932600306	0.31704947963292	0.0157	0.0207	0.0181	0.0058	0.1397	0.009	0.0059	0.0601	0.0017	0.1038	0.1354	0.0268	0.0038	0.1252	0.0219	0.0078	0.0076	0.003	0.0014	0.0359	0.0276	0.0328	0.0721	0.0194	0.0902	0.0022
8	rs13255868	28263021	0.99	0.165875049708709	0.79	0.649136622646432	0.00889335758955321	0.315962096114256	0.0157	0.0207	0.0181	0.0058	0.1397	0.009	0.0059	0.06	0.0017	0.1038	0.1354	0.0268	0.0038	0.1252	0.0219	0.0078	0.0076	0.003	0.0014	0.0359	0.0276	0.0328	0.0721	0.0194	0.0902	0.0022
8	rs73230935	28267160	0.99	0.165875049708709	0.79	0.649136622646432	0.0101246907982414	0.338902285951402	0.0157	0.0207	0.0181	0.0058	0.1396	0.009	0.0059	0.06	0.0017	0.1037	0.1354	0.0268	0.0038	0.1252	0.0219	0.0078	0.0076	0.003	0.0014	0.0359	0.0276	0.0328	0.0721	0.0194	0.0902	0.0022
8	rs117338364	28274550	0.99	0.165875049708709	0.78	0.709419594942363	0.0139227082126862	0.36721165093302	0.0157	0.0207	0.0182	0.0058	0.1393	0.0091	0.006	0.0601	0.0017	0.1036	0.1354	0.0269	0.0038	0.1253	0.022	0.0079	0.0077	0.003	0.0014	0.0359	0.0273	0.0329	0.0719	0.0195	0.0902	0.0022
8	rs1055741	28286174	0.99	0.165875049708709	0.79	0.649136622646432	0.0248379735988889	0.402220124138369	0.0155	0.021	0.0185	0.006	0.1378	0.0094	0.0063	0.0602	0.0017	0.1026	0.1351	0.0274	0.0039	0.1251	0.0224	0.0084	0.008	0.0032	0.0015	0.0359	0.0276	0.0328	0.071	0.0198	0.0897	0.0023
8	rs57374675	28286885	0.99	0.165875049708709	0.79	0.649136622646432	0.029271351880685	0.455253700473073	0.0155	0.021	0.0186	0.006	0.1378	0.0094	0.0063	0.0604	0.0017	0.1027	0.1351	0.0274	0.0039	0.1251	0.0224	0.0084	0.008	0.0032	0.0015	0.0359	0.0276	0.0328	0.0707	0.0198	0.0897	0.0023
8	rs924184	28296171	0.99	0.165875049708709	0.79	0.649136622646432	0.100326441530933	0.529343296919808	0.0155	0.0212	0.0196	0.0066	0.1348	0.0103	0.0069	0.0592	0.0018	0.1001	0.1342	0.0291	0.0037	0.1272	0.0234	0.0096	0.0086	0.0037	0.0016	0.0365	0.0277	0.0336	0.0691	0.0202	0.0862	0.0026
8	rs13277332	28297567	0.98	0.188103243221556	0.79	0.649136622646432	0.143774670609831	0.640840594738232	0.0155	0.0211	0.0199	0.0069	0.1336	0.0106	0.0071	0.059	0.0018	0.0992	0.1337	0.0298	0.0038	0.1279	0.0237	0.0099	0.0089	0.0037	0.0016	0.0368	0.0279	0.0339	0.0684	0.0204	0.0851	0.0026
8	rs6558061	28298393	0.99	0.165875049708709	0.79	0.649136622646432	0.183933034810592	0.718143568611712	0.0155	0.0209	0.0203	0.0069	0.133	0.0106	0.0072	0.0593	0.0017	0.0995	0.1331	0.0303	0.0036	0.1276	0.0239	0.0101	0.009	0.004	0.0017	0.0373	0.0276	0.0341	0.0678	0.0208	0.0844	0.0026
8	rs17059088	28300460	0.99	0.165875049708709	0.79	0.649136622646432	0.154922107001269	0.687959716897976	0.0152	0.0211	0.0227	0.0068	0.132	0.0103	0.0073	0.0586	0.0019	0.101	0.131	0.0314	0.0032	0.1279	0.0235	0.0102	0.0088	0.0041	0.0017	0.0375	0.0275	0.0344	0.0673	0.0224	0.0824	0.0024
8	rs1060412	28302713	0.99	0.165875049708709	0.79	0.649136622646432	0.211436078559539	0.837598774140102	0.0157	0.0214	0.0232	0.0067	0.1313	0.0102	0.0073	0.0589	0.0019	0.1016	0.1292	0.0318	0.0034	0.128	0.0231	0.0103	0.0086	0.0043	0.0016	0.0375	0.0273	0.0347	0.067	0.0236	0.0817	0.0023
8	rs76471320	28303154	0.99	0.165875049708709	0.79	0.649136622646432	0.201164922301717	0.817726954759765	0.0157	0.0215	0.0233	0.0067	0.1312	0.0102	0.0073	0.059	0.0019	0.1017	0.1288	0.0319	0.0034	0.128	0.0232	0.0103	0.0086	0.0043	0.0015	0.0375	0.0273	0.0349	0.067	0.0237	0.0815	0.0023
8	rs2088356	28303764	0.99	0.165875049708709	0.79	0.649136622646432	0.170874978458673	0.752534347445647	0.0159	0.0215	0.0234	0.0067	0.1313	0.0101	0.0073	0.0591	0.0019	0.1018	0.1285	0.032	0.0035	0.1281	0.0231	0.0103	0.0086	0.0043	0.0015	0.0374	0.0272	0.0349	0.0672	0.0237	0.0813	0.0023
8	rs17059112	28308594	0.99	0.165875049708709	0.79	0.649136622646432	0.183227997714598	0.752836250935614	0.0163	0.0215	0.0236	0.0067	0.1311	0.01	0.0073	0.0592	0.0019	0.1019	0.1282	0.0322	0.0034	0.1279	0.0232	0.0103	0.0086	0.0043	0.0016	0.0373	0.0271	0.035	0.0675	0.0238	0.081	0.0022
8	Affx-52343905	28310031	0.99	0.165875049708709	0.79	0.649136622646432	0.217190008485221	0.721132934644181	0.0164	0.0215	0.0235	0.0066	0.1312	0.0098	0.0072	0.0595	0.0018	0.1021	0.1281	0.0321	0.0034	0.1279	0.0232	0.0102	0.0085	0.0042	0.0015	0.0375	0.027	0.035	0.0677	0.0236	0.081	0.0022
8	rs117460218	28311207	1	0.145626599290586	0.79	0.649136622646432	0.193011111973003	0.688699650518275	0.0165	0.0215	0.0236	0.0065	0.1312	0.0097	0.0071	0.0599	0.0018	0.1023	0.1281	0.0319	0.0033	0.1278	0.0232	0.0101	0.0084	0.0042	0.0015	0.0376	0.0268	0.0349	0.0678	0.0235	0.0811	0.0022
8	rs6994108	28313280	1	0.145626599290586	0.79	0.649136622646432	0.175286265032534	0.716500593820284	0.0167	0.0214	0.0235	0.0064	0.1314	0.0095	0.007	0.0604	0.0018	0.1026	0.1283	0.0315	0.0031	0.1278	0.0232	0.01	0.0083	0.0042	0.0015	0.038	0.0266	0.0347	0.0681	0.0234	0.081	0.0022
8	rs41495145	28316283	1	0.145626599290586	0.79	0.649136622646432	0.178957361173402	0.741232112964638	0.017	0.0213	0.0234	0.0062	0.1315	0.009	0.0069	0.0608	0.0018	0.1033	0.1284	0.0314	0.003	0.1275	0.0232	0.0098	0.0082	0.0043	0.0015	0.0386	0.0263	0.0344	0.0685	0.0232	0.0813	0.0022
8	rs35107433	28319438	1	0.145626599290586	0.79	0.649136622646432	0.148810313828011	0.647107703397127	0.0176	0.0213	0.0232	0.0059	0.1316	0.0081	0.0066	0.0617	0.0023	0.1038	0.1284	0.0313	0.0029	0.127	0.0232	0.0096	0.0079	0.0044	0.0015	0.0394	0.0258	0.0343	0.0689	0.0228	0.0809	0.0024
8	rs76109501	28323922	1.01	0.127260826833158	0.79	0.649136622646432	0.301495697968278	0.635895261287696	0.0182	0.0216	0.0226	0.0048	0.1315	0.0063	0.0057	0.0631	0.0024	0.107	0.1296	0.0308	0.0025	0.1279	0.0241	0.0086	0.0069	0.0045	0.0014	0.0401	0.0239	0.0331	0.0703	0.0219	0.0819	0.0024
8	rs117294400	28324278	1	0.145626599290586	0.79	0.649136622646432	0.351028085504425	0.619957293136555	0.0182	0.0216	0.0225	0.0047	0.1316	0.0061	0.0056	0.0632	0.0023	0.1073	0.1297	0.0307	0.0024	0.128	0.0241	0.0084	0.0068	0.0045	0.0014	0.0402	0.0237	0.033	0.0704	0.0218	0.082	0.0024
8	rs117988438	28325271	1	0.145626599290586	0.79	0.649136622646432	0.537969973631898	0.776009326743441	0.0182	0.0217	0.0226	0.0044	0.132	0.0056	0.0054	0.0636	0.0021	0.1087	0.1302	0.0304	0.0023	0.1282	0.024	0.0081	0.0064	0.0044	0.0012	0.0402	0.0233	0.0327	0.0708	0.0216	0.0823	0.0024
8	rs59284065	28330416	1	0.145626599290586	0.79	0.649136622646432	0.349813185752795	0.798262046634028	0.0182	0.0217	0.0225	0.0044	0.1319	0.0055	0.0054	0.0636	0.0021	0.1091	0.1302	0.0303	0.0023	0.1283	0.024	0.0081	0.0064	0.0044	0.0012	0.0403	0.0232	0.0326	0.0709	0.0216	0.0824	0.0024
8	rs10087762	28332362	1	0.145626599290586	0.79	0.649136622646432	0.277234745107487	0.651196190795417	0.0182	0.0217	0.0225	0.0044	0.1319	0.0055	0.0054	0.0637	0.0021	0.1092	0.1302	0.0304	0.0023	0.1284	0.024	0.0081	0.0064	0.0044	0.0012	0.0403	0.0232	0.0326	0.0709	0.0216	0.0824	0.0024
8	rs28626183	28333166	1	0.145626599290586	0.79	0.649136622646432	0.281077231519208	0.650611756862963	0.0182	0.0217	0.0225	0.0044	0.1319	0.0055	0.0054	0.0637	0.0021	0.1092	0.1302	0.0303	0.0023	0.1285	0.024	0.008	0.0064	0.0044	0.0012	0.0403	0.0232	0.0326	0.0709	0.0216	0.0824	0.0024
8	rs7007594	28336594	1	0.145626599290586	0.79	0.649136622646432	0.319696576764215	0.623281924074698	0.0183	0.0217	0.0225	0.0044	0.1319	0.0054	0.0053	0.0637	0.0021	0.1094	0.1302	0.0303	0.0023	0.1285	0.024	0.008	0.0063	0.0044	0.0012	0.0403	0.0231	0.0325	0.0709	0.0216	0.0824	0.0024
8	rs79841876	28344712	1	0.145626599290586	0.79	0.649136622646432	0.487004462099689	0.425032262035792	0.0184	0.0212	0.0221	0.0041	0.1316	0.005	0.005	0.0637	0.002	0.1111	0.1307	0.0297	0.0021	0.1298	0.0241	0.0076	0.0059	0.0044	0.0011	0.041	0.0225	0.0324	0.0706	0.0215	0.0828	0.0024
8	rs3757886	28349999	0.99	0.165875049708709	0.79	0.649136622646432	0.762761395742677	0.500763224320013	0.0185	0.0205	0.0218	0.0036	0.1305	0.0044	0.0045	0.0634	0.0019	0.1146	0.1319	0.0287	0.0017	0.1321	0.0243	0.0068	0.0052	0.0046	9e-04	0.0421	0.0214	0.0322	0.0704	0.0213	0.0832	0.0024
8	rs3757885	28350671	0.99	0.165875049708709	0.79	0.649136622646432	0.730159889656671	0.50941902923141	0.0186	0.0204	0.0218	0.0036	0.1304	0.0044	0.0045	0.0634	0.0019	0.1151	0.1321	0.0286	0.0017	0.1323	0.0244	0.0068	0.0052	0.0045	9e-04	0.0421	0.0213	0.0321	0.0704	0.0212	0.0832	0.0024
8	rs7841079	28352242	0.99	0.165875049708709	0.79	0.649136622646432	0.59344672754852	0.419002878192097	0.0186	0.0204	0.0217	0.0036	0.1303	0.0043	0.0045	0.0634	0.0019	0.1154	0.1322	0.0285	0.0017	0.1325	0.0245	0.0067	0.0051	0.0046	8e-04	0.0421	0.0213	0.0321	0.0704	0.0212	0.0833	0.0024
8	rs13259546	28355213	0.99	0.165875049708709	0.79	0.649136622646432	0.489061228632452	0.314393386162258	0.0185	0.0203	0.0218	0.0036	0.1304	0.0043	0.0044	0.0634	0.0019	0.1159	0.1323	0.0285	0.0017	0.1325	0.0244	0.0067	0.0051	0.0044	7e-04	0.0425	0.0212	0.0322	0.0704	0.0212	0.0833	0.0023
8	rs75073094	28356545	0.99	0.165875049708709	0.79	0.649136622646432	0.462711930383369	0.263177223189051	0.0185	0.0203	0.0218	0.0036	0.1304	0.0043	0.0044	0.0634	0.0019	0.116	0.1323	0.0285	0.0016	0.1325	0.0245	0.0067	0.0051	0.0044	7e-04	0.0426	0.0212	0.0322	0.0704	0.0212	0.0832	0.0023
8	rs118063582	28362843	0.99	0.165875049708709	0.79	0.649136622646432	0.426276037510967	0.196243503868553	0.0185	0.0203	0.0217	0.0036	0.1304	0.0043	0.0044	0.0634	0.0018	0.116	0.1324	0.0285	0.0016	0.1325	0.0245	0.0066	0.0051	0.0043	7e-04	0.0426	0.0212	0.0322	0.0704	0.0212	0.0833	0.0022
8	rs7001034	28363378	0.99	0.165875049708709	0.79	0.649136622646432	0.425459804491758	0.194791540756906	0.0185	0.0203	0.0217	0.0036	0.1304	0.0043	0.0044	0.0634	0.0018	0.116	0.1324	0.0285	0.0016	0.1325	0.0245	0.0066	0.0051	0.0043	7e-04	0.0426	0.0212	0.0322	0.0704	0.0212	0.0833	0.0022
8	rs17438384	28368221	0.99	0.165875049708709	0.79	0.649136622646432	0.424120537434261	0.185952958339467	0.0185	0.0203	0.0217	0.0036	0.1304	0.0043	0.0044	0.0634	0.0018	0.1162	0.1324	0.0285	0.0016	0.1324	0.0245	0.0066	0.0051	0.0043	7e-04	0.0427	0.0212	0.0322	0.0704	0.0212	0.0833	0.0022
8	rs6984625	28369043	0.99	0.165875049708709	0.79	0.649136622646432	0.422899561301729	0.183816025136893	0.0185	0.0203	0.0217	0.0036	0.1304	0.0043	0.0044	0.0634	0.0018	0.1162	0.1324	0.0285	0.0016	0.1324	0.0245	0.0066	0.0051	0.0043	7e-04	0.0428	0.0212	0.0322	0.0703	0.0212	0.0832	0.0022
8	rs62502457	28379320	0.99	0.165875049708709	0.79	0.649136622646432	0.418784470546603	0.173359190580516	0.0185	0.0203	0.0217	0.0036	0.1304	0.0043	0.0044	0.0634	0.0018	0.1162	0.1324	0.0285	0.0016	0.1323	0.0245	0.0066	0.0051	0.0043	7e-04	0.0428	0.0212	0.0323	0.0703	0.0212	0.0832	0.0022
8	rs117579441	28379584	0.99	0.165875049708709	0.79	0.649136622646432	0.41930499281677	0.173160180601383	0.0185	0.0203	0.0217	0.0036	0.1304	0.0043	0.0044	0.0634	0.0018	0.1162	0.1324	0.0285	0.0016	0.1323	0.0245	0.0066	0.0051	0.0043	7e-04	0.0428	0.0212	0.0323	0.0703	0.0212	0.0832	0.0022
8	rs67983471	28387305	0.99	0.165875049708709	0.79	0.649136622646432	0.419478571824944	0.166735908740984	0.0185	0.0202	0.0217	0.0036	0.1304	0.0043	0.0044	0.0635	0.0018	0.1162	0.1324	0.0285	0.0016	0.1323	0.0245	0.0066	0.0051	0.0043	7e-04	0.0427	0.0212	0.0323	0.0702	0.0212	0.0833	0.0022
8	rs117592349	28414993	0.99	0.165875049708709	0.79	0.649136622646432	0.416936334635444	0.172464271924578	0.0185	0.0202	0.0217	0.0036	0.1304	0.0043	0.0044	0.0635	0.0018	0.1163	0.1323	0.0285	0.0016	0.1322	0.0246	0.0066	0.005	0.0043	7e-04	0.0428	0.0211	0.0323	0.0703	0.0212	0.0833	0.0022
8	rs117218564	28416305	0.99	0.165875049708709	0.78	0.709419594942363	0.416129056928214	0.172464271924578	0.0185	0.0202	0.0218	0.0036	0.1304	0.0043	0.0044	0.0635	0.0018	0.1163	0.1324	0.0285	0.0016	0.1322	0.0246	0.0066	0.005	0.0043	7e-04	0.0428	0.0211	0.0323	0.0703	0.0212	0.0832	0.0022
8	rs4732863	28422488	0.99	0.165875049708709	0.78	0.709419594942363	0.414286782586519	0.16978921223035	0.0185	0.0202	0.0218	0.0036	0.1304	0.0043	0.0044	0.0635	0.0018	0.1163	0.1324	0.0285	0.0016	0.1322	0.0246	0.0066	0.005	0.0043	7e-04	0.0427	0.0211	0.0323	0.0702	0.0212	0.0832	0.0022
8	rs78833003	28422672	0.99	0.165875049708709	0.78	0.709419594942363	0.418957942174593	0.171372673444285	0.0185	0.0202	0.0218	0.0036	0.1304	0.0042	0.0044	0.0635	0.0018	0.1163	0.1324	0.0285	0.0016	0.1322	0.0246	0.0066	0.005	0.0043	7e-04	0.0427	0.0211	0.0323	0.0702	0.0212	0.0832	0.0022
8	rs62504289	28435793	0.99	0.165875049708709	0.78	0.709419594942363	0.434834415022231	0.184324051582326	0.0185	0.0202	0.0217	0.0036	0.1304	0.0042	0.0044	0.0635	0.0018	0.1164	0.1324	0.0285	0.0016	0.1322	0.0246	0.0066	0.005	0.0043	7e-04	0.0428	0.0211	0.0324	0.0702	0.0212	0.0832	0.0022
8	rs352199	28441331	0.99	0.165875049708709	0.78	0.709419594942363	0.500101214149571	0.201039732629142	0.0186	0.02	0.0217	0.0035	0.1304	0.0042	0.0044	0.0635	0.0018	0.117	0.1322	0.0285	0.0016	0.1321	0.0248	0.0066	0.005	0.0042	7e-04	0.0428	0.021	0.0324	0.0703	0.021	0.0832	0.0022
8	rs34979186	28445552	0.99	0.165875049708709	0.78	0.709419594942363	0.518806690895056	0.191074709385667	0.0188	0.0198	0.0217	0.0036	0.1302	0.0042	0.0044	0.0636	0.0018	0.1172	0.1327	0.0283	0.0015	0.132	0.0249	0.0066	0.005	0.0042	7e-04	0.0428	0.0209	0.0324	0.0702	0.021	0.0831	0.0021
8	rs352423	28446734	0.99	0.165875049708709	0.78	0.709419594942363	0.511450788306547	0.19272363959309	0.0188	0.0198	0.0217	0.0036	0.1302	0.0042	0.0044	0.0636	0.0017	0.1173	0.1328	0.0283	0.0015	0.132	0.0249	0.0066	0.005	0.0042	7e-04	0.0428	0.0209	0.0324	0.0701	0.021	0.0831	0.0021
8	rs79688113	28451602	0.99	0.165875049708709	0.78	0.709419594942363	0.545635416988401	0.222660463049279	0.0189	0.0196	0.0216	0.0035	0.1306	0.0042	0.0044	0.0638	0.0017	0.1176	0.1332	0.0283	0.0014	0.1321	0.025	0.0066	0.0049	0.0041	6e-04	0.0427	0.0209	0.0323	0.0697	0.0209	0.083	0.0021
8	rs6983363	28454347	0.99	0.165875049708709	0.78	0.709419594942363	0.537251927556609	0.378866923492801	0.0192	0.0183	0.021	0.0038	0.1343	0.0042	0.0042	0.0646	7e-04	0.1212	0.1361	0.0275	0.001	0.1324	0.0256	0.0066	0.005	0.0035	4e-04	0.0425	0.0201	0.0315	0.066	0.0206	0.0821	0.0014
8	rs6996714	28454447	0.99	0.165875049708709	0.78	0.709419594942363	0.490622171049186	0.401185530752276	0.0193	0.0183	0.021	0.0038	0.1345	0.0042	0.0042	0.0646	7e-04	0.1213	0.1361	0.0275	0.001	0.1324	0.0256	0.0066	0.005	0.0035	4e-04	0.0425	0.0201	0.0314	0.0659	0.0206	0.0821	0.0014
8	rs73232921	28457546	0.99	0.165875049708709	0.78	0.709419594942363	0.466606891461022	0.401832065863168	0.0193	0.0183	0.021	0.0038	0.1345	0.0042	0.0042	0.0646	7e-04	0.1214	0.1362	0.0275	0.001	0.1324	0.0256	0.0066	0.005	0.0035	4e-04	0.0425	0.0201	0.0314	0.0658	0.0206	0.0821	0.0014
8	rs876588	28458914	0.99	0.165875049708709	0.79	0.649136622646432	0.454006616185664	0.340752715683388	0.0193	0.0183	0.0209	0.0038	0.1346	0.0042	0.0042	0.0646	7e-04	0.1214	0.1362	0.0275	0.001	0.1324	0.0256	0.0066	0.005	0.0035	4e-04	0.0425	0.0201	0.0314	0.0657	0.0206	0.082	0.0014
8	rs17518911	28459588	0.99	0.165875049708709	0.79	0.649136622646432	0.455331356448496	0.317654058953631	0.0193	0.0183	0.0209	0.0038	0.1346	0.0042	0.0042	0.0646	7e-04	0.1214	0.1362	0.0275	0.001	0.1324	0.0256	0.0066	0.005	0.0035	4e-04	0.0425	0.0201	0.0314	0.0657	0.0206	0.082	0.0014
8	rs7008984	28464593	0.98	0.188103243221556	0.79	0.649136622646432	0.438671737563376	0.301332348883514	0.0195	0.0179	0.0207	0.0039	0.1351	0.0042	0.0043	0.0648	7e-04	0.1217	0.1387	0.0273	0.001	0.1324	0.0252	0.0066	0.0051	0.0034	4e-04	0.0424	0.0198	0.0312	0.0642	0.0207	0.0814	0.0014
8	rs7839487	28465696	0.98	0.188103243221556	0.79	0.649136622646432	0.44938493550914	0.36721165093302	0.0197	0.0176	0.0204	0.0038	0.1356	0.0042	0.0043	0.0648	8e-04	0.1219	0.1409	0.0273	0.001	0.1322	0.0248	0.0066	0.0051	0.0034	4e-04	0.0424	0.0197	0.031	0.0634	0.0206	0.0809	0.0014
8	rs10098602	28468094	0.97	0.212405230483542	0.79	0.649136622646432	0.411416402334102	0.510796419709572	0.0199	0.0172	0.0202	0.0039	0.1361	0.0043	0.0043	0.0646	8e-04	0.1221	0.1435	0.0272	9e-04	0.1319	0.0243	0.0066	0.0052	0.0033	4e-04	0.0424	0.0194	0.0308	0.0624	0.0206	0.0803	0.0013
8	rs352428	28478892	0.97	0.212405230483542	0.79	0.649136622646432	0.346234023336814	0.427134877645668	0.02	0.0171	0.0201	0.0039	0.1362	0.0044	0.0044	0.0646	8e-04	0.1222	0.1441	0.0272	9e-04	0.1318	0.0241	0.0067	0.0052	0.0033	4e-04	0.0423	0.0194	0.0309	0.0622	0.0206	0.0802	0.0013
8	rs75409889	28482432	0.97	0.212405230483542	0.79	0.649136622646432	0.323383892133169	0.362176333034778	0.02	0.0171	0.02	0.0039	0.1365	0.0044	0.0043	0.0647	8e-04	0.1222	0.1444	0.0271	9e-04	0.1317	0.024	0.0067	0.0053	0.0033	4e-04	0.0423	0.0193	0.0309	0.0621	0.0206	0.0801	0.0013
8	rs17440894	28487159	0.97	0.212405230483542	0.79	0.649136622646432	0.311344672828524	0.399893319376163	0.0201	0.0171	0.02	0.0039	0.1368	0.0044	0.0043	0.0649	8e-04	0.1222	0.1445	0.027	9e-04	0.1316	0.0239	0.0068	0.0053	0.0033	5e-04	0.0422	0.0193	0.0309	0.0619	0.0206	0.08	0.0013
8	rs6994291	28489068	0.97	0.212405230483542	0.79	0.649136622646432	0.298476539853316	0.356410209315853	0.0201	0.0171	0.0199	0.0039	0.1368	0.0044	0.0043	0.0649	8e-04	0.1222	0.1445	0.027	9e-04	0.1316	0.0239	0.0068	0.0053	0.0033	5e-04	0.0423	0.0193	0.031	0.0619	0.0206	0.08	0.0013
8	rs7011109	28492482	0.97	0.212405230483542	0.79	0.649136622646432	0.30423653329872	0.351916060996341	0.0201	0.0171	0.02	0.0039	0.1369	0.0044	0.0043	0.0649	8e-04	0.1222	0.1448	0.0269	9e-04	0.1315	0.0238	0.0068	0.0054	0.0033	5e-04	0.0423	0.0193	0.0309	0.0617	0.0206	0.08	0.0013
8	rs75676747	28495336	0.97	0.212405230483542	0.8	0.592267592767429	0.306005435657409	0.330305802187718	0.0202	0.0171	0.02	0.0039	0.1369	0.0043	0.0043	0.065	8e-04	0.1222	0.145	0.0269	9e-04	0.1314	0.0238	0.0068	0.0054	0.0033	5e-04	0.0423	0.0192	0.0309	0.0616	0.0206	0.08	0.0013
8	rs77641076	28495914	0.97	0.212405230483542	0.8	0.592267592767429	0.307927867552857	0.348307683446808	0.0202	0.0171	0.02	0.0039	0.137	0.0043	0.0043	0.065	8e-04	0.1222	0.1451	0.0269	9e-04	0.1314	0.0238	0.0068	0.0054	0.0033	5e-04	0.0424	0.0192	0.0309	0.0616	0.0206	0.08	0.0013
8	rs11993881	28504571	0.97	0.212405230483542	0.8	0.592267592767429	0.331440446131848	0.269828313292017	0.0202	0.0171	0.02	0.004	0.1371	0.0044	0.0043	0.065	8e-04	0.1222	0.1458	0.0264	0.001	0.1314	0.0235	0.0068	0.0055	0.0033	5e-04	0.0423	0.0192	0.0308	0.0613	0.0206	0.0798	0.0013
8	rs62504318	28512622	0.97	0.212405230483542	0.8	0.592267592767429	0.322877470654095	0.22179471331905	0.0203	0.0171	0.0201	0.004	0.1373	0.0044	0.0042	0.065	8e-04	0.1222	0.1464	0.0261	0.001	0.1313	0.0232	0.0069	0.0056	0.0034	5e-04	0.0423	0.0192	0.0306	0.0611	0.0207	0.0796	0.0013
8	rs352426	28516434	0.96	0.238871757466757	0.8	0.592267592767429	0.255090851232778	0.0839173532368919	0.0205	0.0175	0.0204	0.0044	0.138	0.0048	0.0041	0.0653	9e-04	0.1217	0.147	0.0256	0.001	0.1305	0.0219	0.007	0.0063	0.0035	6e-04	0.0419	0.0195	0.0303	0.0606	0.0212	0.079	0.0014
8	rs56289258	28520848	0.95	0.267590046340022	0.8	0.592267592767429	0.235868628474484	0.0538865848124966	0.0205	0.018	0.0201	0.0048	0.1393	0.0049	0.0041	0.0652	0.0011	0.1222	0.1478	0.0252	0.001	0.1288	0.0213	0.0069	0.0066	0.0036	8e-04	0.0425	0.0197	0.0295	0.0596	0.0209	0.0791	0.0014
8	rs164662	28521471	0.95	0.267590046340022	0.8	0.592267592767429	0.2314885555718	0.0505945494654554	0.0205	0.018	0.0202	0.0046	0.1393	0.0049	0.0041	0.0652	0.0011	0.1222	0.1479	0.0251	0.001	0.1288	0.0214	0.0069	0.0066	0.0036	8e-04	0.0425	0.0197	0.0295	0.0596	0.0209	0.0792	0.0014
8	rs164661	28523675	0.95	0.267590046340022	0.81	0.53874877155386	0.246163368498883	0.0469774772647228	0.0204	0.018	0.0202	0.0047	0.1393	0.0048	0.0041	0.065	0.0011	0.1222	0.1477	0.0251	0.001	0.1286	0.0216	0.007	0.0066	0.0036	8e-04	0.0426	0.0198	0.0295	0.0596	0.0209	0.0791	0.0014
8	rs4732865	28528915	0.95	0.267590046340022	0.81	0.53874877155386	0.295328620343757	0.0349038415136676	0.0204	0.0182	0.0206	0.0047	0.1391	0.0049	0.0042	0.0648	0.0011	0.1222	0.147	0.0251	0.001	0.128	0.0236	0.0075	0.0066	0.0034	8e-04	0.0426	0.0197	0.0294	0.0583	0.0209	0.0792	0.0014
8	rs73235003	28533032	0.94	0.298643641979994	0.81	0.53874877155386	0.255090851232778	0.0086716370030195	0.0206	0.0193	0.0202	0.0047	0.1398	0.0049	0.0043	0.0635	0.0012	0.1214	0.1477	0.0257	0.0011	0.1256	0.0241	0.0076	0.0064	0.0036	0.001	0.0423	0.0199	0.0297	0.0575	0.0211	0.0804	0.0016
8	rs409235	28534122	0.93	0.332112317682009	0.82	0.488512084344485	0.258809511713016	0.00917726755517757	0.0207	0.0196	0.02	0.0047	0.1399	0.0049	0.0043	0.0633	0.0012	0.1213	0.1481	0.0257	0.0012	0.1258	0.0241	0.0076	0.0063	0.0036	0.001	0.0423	0.0199	0.0297	0.057	0.0212	0.0802	0.0016
8	rs240921	28535638	0.93	0.332112317682009	0.82	0.488512084344485	0.261561203049129	0.0145937694185621	0.0207	0.0199	0.0199	0.0047	0.1399	0.0049	0.0042	0.063	0.0018	0.1209	0.1486	0.0257	0.0012	0.1261	0.024	0.0075	0.0061	0.0037	0.0011	0.0422	0.0198	0.0296	0.0565	0.0213	0.08	0.0017
8	rs2856802	28541640	0.92	0.368072033098782	0.82	0.488512084344485	0.255358685898269	0.0148339325755074	0.0208	0.0202	0.0196	0.0047	0.1406	0.0049	0.004	0.0625	0.0019	0.1208	0.1492	0.0255	0.0013	0.1262	0.0238	0.0074	0.0059	0.0038	0.0012	0.0423	0.0198	0.0297	0.0563	0.0213	0.0801	0.0017
8	rs189523	28546683	0.92	0.368072033098782	0.82	0.488512084344485	0.260341288094044	0.0127750063988314	0.0208	0.0203	0.0196	0.0046	0.1401	0.0049	0.004	0.0625	0.0019	0.1207	0.1493	0.0255	0.0013	0.1263	0.0238	0.0073	0.0059	0.0038	0.0012	0.0423	0.0202	0.0297	0.0562	0.0214	0.0801	0.0017
8	rs67414849	28554647	0.92	0.368072033098782	0.82	0.488512084344485	0.267340896928327	0.0134223313752947	0.0208	0.0203	0.0196	0.0046	0.14	0.0049	0.004	0.0622	0.0019	0.1207	0.1493	0.0255	0.0013	0.1262	0.0239	0.0073	0.0058	0.0038	0.0013	0.0424	0.0202	0.0297	0.0562	0.0214	0.0803	0.0017
8	rs2299563	28566677	0.92	0.368072033098782	0.82	0.488512084344485	0.263011043460421	0.0137188720866614	0.0209	0.0204	0.0197	0.0046	0.1399	0.0048	0.0039	0.0621	0.0019	0.1208	0.1496	0.0255	0.0013	0.1261	0.0233	0.0073	0.0057	0.0038	0.0013	0.0424	0.0203	0.0298	0.0562	0.0214	0.0807	0.0017
8	rs240951	28574803	0.92	0.368072033098782	0.83	0.441484906400802	0.264328721921541	0.0151804088139187	0.0209	0.0205	0.0197	0.0046	0.1398	0.0048	0.0039	0.0619	0.0019	0.1209	0.1496	0.0256	0.0014	0.1259	0.0234	0.0073	0.0057	0.0038	0.0013	0.0424	0.0203	0.0298	0.0562	0.0214	0.0808	0.0017
8	rs116902689	28576296	0.92	0.368072033098782	0.83	0.441484906400802	0.260521820523877	0.0146964572522112	0.0208	0.0205	0.0197	0.0046	0.1398	0.0048	0.0039	0.0619	0.0019	0.1208	0.1496	0.0256	0.0014	0.1259	0.0234	0.0073	0.0057	0.0038	0.0013	0.0424	0.0203	0.0298	0.0562	0.0215	0.0809	0.0017
8	rs60444711	28579457	0.92	0.368072033098782	0.83	0.441484906400802	0.258629626235212	0.0138850206157174	0.0208	0.0205	0.0198	0.0046	0.1397	0.0048	0.0039	0.0619	0.0018	0.1207	0.1496	0.0256	0.0014	0.126	0.0234	0.0073	0.0057	0.0038	0.0012	0.0425	0.0202	0.0297	0.0562	0.0217	0.0811	0.0016
8	rs118190171	28582622	0.92	0.368072033098782	0.83	0.441484906400802	0.25558199865393	0.0129353284743232	0.0208	0.0205	0.0198	0.0046	0.1396	0.0048	0.0039	0.0619	0.0018	0.1205	0.1496	0.0257	0.0013	0.126	0.0234	0.0073	0.0057	0.0038	0.0012	0.0425	0.0202	0.0296	0.0563	0.0219	0.0813	0.0016
8	rs74545102	28585154	0.92	0.368072033098782	0.86	0.318862054747229	0.256297315376121	0.0126792967297635	0.0207	0.0204	0.0198	0.0046	0.1396	0.0048	0.0039	0.0619	0.0017	0.1205	0.1496	0.0257	0.0013	0.1259	0.0234	0.0073	0.0057	0.0038	0.0011	0.0425	0.0201	0.0296	0.0563	0.0221	0.0815	0.0016
8	rs78033444	28587792	0.92	0.368072033098782	0.86	0.318862054747229	0.256521075545251	0.0121438022339737	0.0207	0.0204	0.0199	0.0046	0.1395	0.0048	0.0039	0.0619	0.0016	0.1203	0.1496	0.0258	0.0013	0.1259	0.0234	0.0073	0.0057	0.0038	0.0011	0.0426	0.02	0.0295	0.0564	0.0223	0.0817	0.0015
8	rs78908035	28589571	0.92	0.368072033098782	0.86	0.318862054747229	0.256386806662344	0.0120505153793336	0.0207	0.0204	0.0199	0.0046	0.1396	0.0048	0.0039	0.0619	0.0016	0.1203	0.1496	0.0258	0.0013	0.1259	0.0234	0.0073	0.0057	0.0038	0.0011	0.0426	0.02	0.0295	0.0564	0.0223	0.0817	0.0015
8	rs2283102	28592568	0.92	0.368072033098782	0.86	0.318862054747229	0.259349576830839	0.0124573857972826	0.0207	0.0204	0.0199	0.0046	0.1396	0.0048	0.0039	0.0619	0.0016	0.1203	0.1496	0.0258	0.0014	0.1259	0.0234	0.0073	0.0057	0.0038	0.0011	0.0426	0.02	0.0295	0.0564	0.0223	0.0818	0.0015
8	rs17442460	28597378	0.92	0.368072033098782	0.86	0.318862054747229	0.253398128719963	0.0117421898049741	0.0207	0.0204	0.0199	0.0046	0.1396	0.0048	0.0039	0.0619	0.0016	0.1203	0.1496	0.0258	0.0013	0.1259	0.0234	0.0073	0.0057	0.0038	0.0011	0.0426	0.02	0.0295	0.0564	0.0223	0.0818	0.0015
8	rs10091907	28609136	0.92	0.368072033098782	0.87	0.283849475516541	0.252420945756828	0.0109004539062345	0.0207	0.0204	0.0198	0.0045	0.1396	0.0048	0.0039	0.0618	0.0016	0.1202	0.1497	0.0259	0.0014	0.1259	0.0235	0.0073	0.0057	0.0038	0.0011	0.0427	0.02	0.0295	0.0564	0.0224	0.0817	0.0015
8	rs77872848	28610693	0.92	0.368072033098782	0.87	0.283849475516541	0.24963407231474	0.0128069902362815	0.0206	0.0205	0.0197	0.0045	0.1396	0.0048	0.004	0.0618	0.0016	0.1201	0.1498	0.026	0.0014	0.1258	0.0236	0.0073	0.0057	0.0038	0.0011	0.0427	0.02	0.0295	0.0564	0.0224	0.0816	0.0014
8	rs17521627	28611332	0.92	0.368072033098782	0.87	0.283849475516541	0.245070598609109	0.0125522483940766	0.0206	0.0206	0.0197	0.0045	0.1397	0.0048	0.004	0.0617	0.0016	0.1201	0.1498	0.026	0.0014	0.1257	0.0237	0.0073	0.0056	0.0038	0.0011	0.0427	0.02	0.0296	0.0563	0.0223	0.0815	0.0014
8	rs73235028	28612960	0.92	0.368072033098782	0.91	0.170469891558667	0.264556269136672	0.0179051556398911	0.0207	0.0206	0.0196	0.0044	0.1398	0.0048	0.004	0.0616	0.0018	0.12	0.1499	0.0263	0.0015	0.1255	0.0239	0.0073	0.0056	0.0038	0.0011	0.0425	0.02	0.0297	0.0559	0.0224	0.0814	0.0014
8	rs6558073	28613527	0.92	0.368072033098782	0.91	0.170469891558667	0.273837931499871	0.0167154648821006	0.0207	0.0206	0.0196	0.0043	0.1398	0.0048	0.004	0.062	0.0018	0.1196	0.1502	0.0264	0.0015	0.1254	0.024	0.0073	0.0056	0.0039	0.0011	0.0425	0.0199	0.0297	0.0559	0.0224	0.0813	0.0014
8	rs73551125	28613775	0.92	0.368072033098782	0.91	0.170469891558667	0.264010334312612	0.0164605891039461	0.0207	0.0207	0.0195	0.0043	0.1398	0.0047	0.004	0.062	0.0018	0.1196	0.1503	0.0264	0.0015	0.1254	0.024	0.0073	0.0056	0.0039	0.0011	0.0423	0.0199	0.0297	0.056	0.0224	0.0812	0.0014
8	rs74906978	28614053	0.92	0.368072033098782	0.91	0.170469891558667	0.259800099322466	0.0174543109489232	0.0207	0.0207	0.0195	0.0043	0.1398	0.0047	0.0039	0.062	0.0018	0.1196	0.1504	0.0264	0.0015	0.1255	0.024	0.0072	0.0056	0.0039	0.0011	0.0423	0.02	0.0297	0.056	0.0224	0.0813	0.0014
8	rs2227019	28615106	0.92	0.368072033098782	0.91	0.170469891558667	0.250516958980521	0.0157785398569562	0.0208	0.0207	0.0194	0.0042	0.1399	0.0047	0.0039	0.062	0.0018	0.1196	0.1506	0.0263	0.0015	0.1256	0.024	0.0072	0.0055	0.0039	0.0011	0.0422	0.02	0.0297	0.0558	0.0224	0.0813	0.0014
8	rs9644052	28618898	0.92	0.368072033098782	0.91	0.170469891558667	0.242632490155366	0.0164605891039461	0.0209	0.0208	0.0193	0.0041	0.1398	0.0047	0.0039	0.0619	0.0017	0.1198	0.1512	0.0263	0.0015	0.1256	0.0239	0.007	0.0054	0.0039	0.0011	0.0423	0.0201	0.0294	0.0556	0.0224	0.0811	0.0014
8	rs11786308	28621169	0.93	0.332112317682009	0.91	0.170469891558667	0.427034663733868	0.0844483802963628	0.0227	0.0218	0.0168	0.0029	0.1414	0.0036	0.0031	0.0599	0.0013	0.1229	0.1585	0.0271	0.0017	0.1276	0.0225	0.0053	0.004	0.0039	0.0011	0.0439	0.021	0.0275	0.0524	0.0222	0.0793	0.0014
8	rs7833903	28621637	0.93	0.332112317682009	0.91	0.170469891558667	0.507950499992187	0.100991905933729	0.0231	0.0217	0.0163	0.0027	0.1418	0.0034	0.0028	0.0594	0.0012	0.123	0.1598	0.027	0.0017	0.1278	0.0226	0.0049	0.0036	0.0039	0.0011	0.0442	0.0212	0.0276	0.052	0.0224	0.0792	0.0014
8	rs241176	28628284	0.93	0.332112317682009	0.91	0.170469891558667	0.956186732806206	0.341617247067015	0.0254	0.022	0.0144	0.0016	0.1446	0.0022	0.002	0.059	9e-04	0.1246	0.1643	0.0285	0.0014	0.1272	0.0216	0.003	0.0021	0.0036	9e-04	0.0453	0.0218	0.0257	0.0509	0.0217	0.0796	0.0011
8	rs73237159	28633163	0.93	0.332112317682009	0.91	0.170469891558667	0.983647644358459	0.43504443791788	0.0257	0.022	0.0143	0.0015	0.1448	0.0021	0.0019	0.059	9e-04	0.1248	0.1647	0.0286	0.0014	0.1272	0.0215	0.0028	0.002	0.0036	9e-04	0.0454	0.0219	0.0255	0.0508	0.0216	0.0795	0.0011
8	rs241202	28633685	0.93	0.332112317682009	0.91	0.170469891558667	0.958041216563262	0.377086704297892	0.0257	0.022	0.0143	0.0015	0.1449	0.0021	0.0019	0.059	9e-04	0.1248	0.1648	0.0286	0.0014	0.1272	0.0215	0.0028	0.002	0.0036	9e-04	0.0454	0.0219	0.0255	0.0508	0.0216	0.0795	0.0011
8	rs118049757	28641035	0.93	0.332112317682009	0.91	0.170469891558667	1.02604123822323	0.37912143210905	0.0259	0.0221	0.0142	0.0014	0.1449	0.0021	0.0019	0.0589	8e-04	0.1249	0.1649	0.0288	0.0014	0.1274	0.0216	0.0028	0.002	0.0036	9e-04	0.0454	0.0219	0.0253	0.0507	0.0216	0.0795	0.0011
8	rs62502761	28642586	0.93	0.332112317682009	0.91	0.170469891558667	1.02170852250094	0.370874522362595	0.0259	0.0221	0.0142	0.0014	0.1449	0.0021	0.0019	0.0589	8e-04	0.1249	0.165	0.0288	0.0014	0.1274	0.0216	0.0027	0.002	0.0036	9e-04	0.0454	0.0219	0.0253	0.0507	0.0216	0.0796	0.0011
8	rs73237165	28642657	0.93	0.332112317682009	0.91	0.170469891558667	1.0212756603685	0.369104958407248	0.0259	0.0221	0.0142	0.0014	0.1449	0.0021	0.0019	0.0589	8e-04	0.1249	0.165	0.0288	0.0014	0.1274	0.0216	0.0027	0.002	0.0036	9e-04	0.0454	0.0219	0.0253	0.0507	0.0216	0.0796	0.0011
8	rs241167	28657761	0.93	0.332112317682009	0.91	0.170469891558667	1.03873526514496	0.389340733504436	0.026	0.0221	0.0143	0.0012	0.1451	0.002	0.0018	0.0588	8e-04	0.1251	0.1653	0.0289	0.0013	0.1276	0.0216	0.0027	0.0019	0.0035	8e-04	0.0454	0.0219	0.0251	0.0506	0.0215	0.0794	0.001
8	rs78479460	28658377	0.93	0.332112317682009	0.91	0.170469891558667	1.03890959440389	0.389084330824566	0.026	0.0221	0.0142	0.0012	0.1451	0.002	0.0018	0.0588	8e-04	0.1251	0.1653	0.0289	0.0013	0.1276	0.0216	0.0027	0.002	0.0035	8e-04	0.0454	0.0219	0.0251	0.0506	0.0215	0.0793	0.001
8	rs241154	28672455	0.93	0.332112317682009	0.91	0.170469891558667	1.15323104599676	0.415474777347755	0.027	0.0221	0.0141	0.0012	0.1451	0.002	0.0018	0.0588	8e-04	0.1252	0.1653	0.0284	0.0013	0.1275	0.0213	0.0026	0.0019	0.0034	8e-04	0.0455	0.0222	0.0251	0.0506	0.0214	0.0791	0.0013
8	rs11985067	28681764	0.93	0.332112317682009	0.94	0.110289943288055	1.21947561398549	0.439411207310356	0.0274	0.0221	0.014	0.0012	0.1451	0.002	0.0018	0.0588	8e-04	0.1252	0.1654	0.0282	0.0014	0.1275	0.0212	0.0025	0.0019	0.0034	8e-04	0.0456	0.0223	0.025	0.0507	0.0213	0.079	0.0015
8	rs117532967	28682707	0.93	0.332112317682009	0.93	0.128223312274834	1.22672821474447	0.441134639423571	0.0275	0.0221	0.014	0.0012	0.1451	0.002	0.0018	0.0588	8e-04	0.1252	0.1654	0.0282	0.0014	0.1275	0.0211	0.0025	0.0019	0.0034	8e-04	0.0456	0.0223	0.025	0.0507	0.0213	0.079	0.0015
8	rs35391726	28683562	0.93	0.332112317682009	0.93	0.128223312274834	1.25909965670646	0.449378671533836	0.0277	0.0222	0.0139	0.0012	0.1451	0.002	0.0018	0.0588	8e-04	0.1252	0.1654	0.0281	0.0014	0.1274	0.0211	0.0025	0.0019	0.0034	8e-04	0.0456	0.0224	0.025	0.0506	0.0212	0.079	0.0015
8	rs116940382	28691876	0.93	0.332112317682009	0.93	0.128223312274834	1.25027300123128	0.449645280655943	0.0277	0.0221	0.0138	0.0012	0.1451	0.002	0.0018	0.0589	8e-04	0.1253	0.1658	0.028	0.0014	0.1276	0.021	0.0025	0.0019	0.0033	8e-04	0.0455	0.0225	0.0247	0.0507	0.0211	0.079	0.0015
8	rs4732656	28693829	0.93	0.332112317682009	0.95	0.0943132253134139	1.24680523008323	0.455655002605928	0.0278	0.0221	0.0138	0.0012	0.1451	0.002	0.0017	0.059	8e-04	0.1254	0.1658	0.028	0.0013	0.1276	0.021	0.0025	0.0019	0.0033	8e-04	0.0455	0.0225	0.0246	0.0507	0.021	0.079	0.0015
8	rs62502785	28695708	0.93	0.332112317682009	0.95	0.0943132253134139	1.2560921598303	0.450712135089487	0.0278	0.0221	0.0138	0.0012	0.1451	0.002	0.0017	0.059	8e-04	0.1254	0.1659	0.028	0.0013	0.1276	0.021	0.0025	0.0019	0.0033	8e-04	0.0456	0.0225	0.0246	0.0507	0.021	0.0789	0.0015
8	rs76515715	28701733	0.93	0.332112317682009	0.95	0.0943132253134139	1.27625718302412	0.445916567275182	0.0278	0.0221	0.0136	0.0012	0.1451	0.002	0.0017	0.059	8e-04	0.1255	0.1661	0.028	0.0013	0.1276	0.021	0.0024	0.0018	0.0033	8e-04	0.0457	0.0225	0.0247	0.0507	0.021	0.0787	0.0015
8	rs117757945	28703556	0.93	0.332112317682009	0.95	0.0943132253134139	1.29806651400781	0.444188180337786	0.0278	0.0222	0.0135	0.0012	0.1451	0.002	0.0016	0.0591	8e-04	0.1255	0.1663	0.028	0.0013	0.1276	0.021	0.0024	0.0018	0.0033	8e-04	0.0459	0.0225	0.0247	0.0507	0.021	0.0785	0.0015
8	rs13259628	28708832	0.93	0.332112317682009	0.95	0.0943132253134139	1.41145161477805	0.451913144428778	0.0279	0.0223	0.013	0.0011	0.145	0.0021	0.0014	0.0593	8e-04	0.1258	0.1671	0.0279	0.0013	0.1274	0.0209	0.0024	0.0017	0.0032	8e-04	0.0465	0.0224	0.025	0.0504	0.021	0.0778	0.0014
8	rs17451440	28715632	0.93	0.332112317682009	0.95	0.0943132253134139	1.41626514573764	0.458332725394307	0.028	0.0224	0.0129	0.0011	0.1452	0.0021	0.0014	0.0594	8e-04	0.1258	0.1672	0.0278	0.0013	0.1274	0.0209	0.0024	0.0017	0.0032	8e-04	0.0465	0.0224	0.0249	0.0504	0.021	0.0775	0.0014
8	rs79661627	28715920	0.93	0.332112317682009	0.95	0.0943132253134139	1.4184283018911	0.461685665671575	0.028	0.0224	0.0129	0.0011	0.1452	0.0021	0.0014	0.0594	8e-04	0.1258	0.1672	0.0278	0.0013	0.1274	0.0209	0.0024	0.0017	0.0032	8e-04	0.0465	0.0224	0.0249	0.0504	0.021	0.0775	0.0014
8	rs7826621	28732888	0.93	0.332112317682009	0.98	0.0568119256469769	1.50655157273469	0.504742962485496	0.0284	0.0226	0.0128	0.001	0.1454	0.0022	0.0014	0.0586	8e-04	0.1261	0.1676	0.0273	0.0013	0.1281	0.0208	0.0024	0.0017	0.0032	9e-04	0.0466	0.0223	0.0247	0.0506	0.0212	0.0768	0.0014
8	rs35099409	28734086	0.93	0.332112317682009	0.98	0.0568119256469769	1.51238807692031	0.506667077131375	0.0284	0.0227	0.0128	0.001	0.1455	0.0022	0.0014	0.0586	9e-04	0.1261	0.1677	0.0273	0.0013	0.1281	0.0208	0.0024	0.0017	0.0032	9e-04	0.0466	0.0223	0.0247	0.0506	0.0212	0.0768	0.0014
8	rs75742382	28734574	0.93	0.332112317682009	0.98	0.0568119256469769	1.51470482882949	0.50776740458959	0.0284	0.0227	0.0128	0.001	0.1455	0.0022	0.0014	0.0585	9e-04	0.1261	0.1677	0.0273	0.0013	0.1282	0.0208	0.0024	0.0017	0.0032	9e-04	0.0466	0.0223	0.0247	0.0506	0.0212	0.0768	0.0014
8	rs73239195	28754327	0.93	0.332112317682009	0.98	0.0568119256469769	1.62968200417575	0.578120448915861	0.0289	0.0228	0.0127	0.001	0.1455	0.0023	0.0013	0.0573	9e-04	0.1264	0.1679	0.0267	0.0013	0.1289	0.0208	0.0024	0.0016	0.0032	9e-04	0.0466	0.0222	0.0245	0.0507	0.0215	0.0766	0.0014
8	rs4732657	28755988	0.93	0.332112317682009	0.98	0.0568119256469769	1.63330408233195	0.581674842469676	0.0289	0.0228	0.0127	0.001	0.1455	0.0023	0.0013	0.0572	9e-04	0.1264	0.1679	0.0267	0.0013	0.1289	0.0208	0.0024	0.0016	0.0032	9e-04	0.0466	0.0222	0.0245	0.0507	0.0215	0.0766	0.0014
8	rs78150603	28767027	0.93	0.332112317682009	0.99	0.0473477484867341	1.63288998560623	0.581105786254353	0.029	0.0229	0.0127	0.001	0.1454	0.0023	0.0013	0.0572	9e-04	0.1264	0.1679	0.0267	0.0013	0.129	0.0208	0.0024	0.0016	0.0032	9e-04	0.0466	0.0222	0.0245	0.0507	0.0215	0.0766	0.0014
8	rs13278232	28769247	0.93	0.332112317682009	0.99	0.0473477484867341	1.63268295126442	0.581248037712447	0.029	0.0229	0.0127	0.001	0.1454	0.0023	0.0013	0.0572	9e-04	0.1264	0.1679	0.0267	0.0013	0.129	0.0208	0.0024	0.0016	0.0032	9e-04	0.0466	0.0222	0.0245	0.0507	0.0215	0.0766	0.0014
8	rs17452348	28783032	0.93	0.332112317682009	0.99	0.0473477484867341	1.63268295126442	0.580821308540651	0.029	0.0229	0.0127	0.001	0.1454	0.0023	0.0013	0.0572	9e-04	0.1264	0.1679	0.0267	0.0013	0.129	0.0208	0.0024	0.0016	0.0032	9e-04	0.0466	0.0221	0.0245	0.0507	0.0215	0.0766	0.0013
8	rs117120427	28790638	0.93	0.332112317682009	0.99	0.0473477484867341	1.63144094155227	0.581105786254353	0.029	0.0229	0.0127	0.001	0.1454	0.0023	0.0013	0.0572	9e-04	0.1264	0.1679	0.0267	0.0012	0.129	0.0208	0.0024	0.0016	0.0032	9e-04	0.0466	0.0221	0.0245	0.0507	0.0215	0.0766	0.0013
8	rs80135608	28798784	0.93	0.332112317682009	0.99	0.0473477484867341	1.62182679364825	0.581674842469676	0.029	0.0229	0.0127	0.001	0.1453	0.0023	0.0013	0.0573	9e-04	0.1264	0.1679	0.0267	0.0012	0.1292	0.0207	0.0024	0.0016	0.0032	9e-04	0.0466	0.0221	0.0245	0.0508	0.0215	0.0767	0.0013
8	rs10108283	28814192	0.93	0.332112317682009	0.99	0.0473477484867341	1.62038125817443	0.581817127510287	0.029	0.0229	0.0127	0.001	0.1453	0.0023	0.0013	0.0573	9e-04	0.1264	0.1679	0.0267	0.0012	0.1292	0.0207	0.0024	0.0016	0.0032	9e-04	0.0466	0.0221	0.0246	0.0508	0.0215	0.0767	0.0013
8	rs116964440	28826203	0.93	0.332112317682009	0.99	0.0473477484867341	1.61439751539549	0.580536864442504	0.0291	0.0229	0.0127	0.001	0.1453	0.0023	0.0013	0.0573	9e-04	0.1263	0.1679	0.0267	0.0012	0.1292	0.0207	0.0024	0.0016	0.0031	9e-04	0.0466	0.0221	0.0246	0.0508	0.0215	0.0767	0.0012
8	rs79033169	28833576	0.93	0.332112317682009	0.99	0.0473477484867341	1.61305741676198	0.581248037712447	0.0291	0.0229	0.0127	0.001	0.1453	0.0023	0.0013	0.0573	9e-04	0.1263	0.1679	0.0267	0.0012	0.1292	0.0207	0.0024	0.0016	0.0031	9e-04	0.0466	0.0221	0.0246	0.0508	0.0215	0.0767	0.0012
8	rs17525498	28836980	0.93	0.332112317682009	0.99	0.0473477484867341	1.60955442450008	0.581817127510287	0.0291	0.0229	0.0127	0.001	0.1453	0.0023	0.0013	0.0573	9e-04	0.1263	0.1679	0.0267	0.0012	0.1292	0.0207	0.0024	0.0016	0.0031	9e-04	0.0466	0.0221	0.0246	0.0508	0.0215	0.0767	0.0012
8	rs28363877	28861217	0.93	0.332112317682009	0.99	0.0473477484867341	1.60831872455435	0.578688798199713	0.0291	0.0229	0.0127	0.001	0.1453	0.0023	0.0013	0.0573	9e-04	0.1263	0.1679	0.0267	0.0012	0.1292	0.0207	0.0024	0.0016	0.0031	9e-04	0.0467	0.022	0.0246	0.0508	0.0215	0.0767	0.0012
8	rs2129784	28899997	0.93	0.332112317682009	0.99	0.0473477484867341	1.59433789003173	0.573720329109942	0.0291	0.0229	0.0127	0.001	0.1453	0.0023	0.0013	0.0574	9e-04	0.1263	0.1678	0.0267	0.0012	0.1293	0.0207	0.0024	0.0016	0.0031	9e-04	0.0467	0.022	0.0246	0.0508	0.0215	0.0767	0.0012
8	rs77400396	28901692	0.93	0.332112317682009	0.99	0.0473477484867341	1.59444053060096	0.572869634403749	0.0291	0.0229	0.0127	0.001	0.1453	0.0023	0.0013	0.0574	9e-04	0.1263	0.1678	0.0267	0.0012	0.1293	0.0207	0.0024	0.0016	0.0031	9e-04	0.0467	0.022	0.0246	0.0508	0.0215	0.0767	0.0012
8	rs10088428	28909523	0.93	0.332112317682009	1	0.0391838568150044	1.5871589440423	0.567913365876304	0.0291	0.0229	0.0127	0.001	0.1452	0.0024	0.0013	0.0575	9e-04	0.1264	0.1677	0.0268	0.0012	0.1293	0.0206	0.0024	0.0015	0.0031	9e-04	0.0467	0.022	0.0247	0.0508	0.0215	0.0767	0.0012
8	rs7004667	28910397	0.93	0.332112317682009	1	0.0391838568150044	1.58613432999672	0.564097130552056	0.0291	0.0229	0.0127	0.001	0.1453	0.0024	0.0013	0.0575	9e-04	0.1264	0.1677	0.0267	0.0012	0.1293	0.0206	0.0024	0.0015	0.0031	9e-04	0.0467	0.022	0.0247	0.0508	0.0215	0.0766	0.0012
8	rs117510848	28912406	0.93	0.332112317682009	1.07	0.00840387427400822	1.58050320371655	0.566923369885768	0.0291	0.0229	0.0127	0.001	0.1454	0.0024	0.0013	0.0575	9e-04	0.1264	0.1677	0.0267	0.0012	0.1293	0.0206	0.0024	0.0016	0.0031	9e-04	0.0467	0.022	0.0247	0.0508	0.0214	0.0766	0.0012
8	rs73243127	28917082	0.93	0.332112317682009	1.07	0.00840387427400822	1.57406185828282	0.57343673020212	0.0291	0.0229	0.0126	0.001	0.1459	0.0024	0.0013	0.0575	9e-04	0.1263	0.1677	0.0267	0.0012	0.1293	0.0206	0.0024	0.0016	0.0031	9e-04	0.0467	0.022	0.0246	0.0508	0.0213	0.0764	0.0012
8	rs10503837	28918478	0.93	0.332112317682009	1.07	0.00840387427400822	1.56824213843439	0.571735851294879	0.0291	0.0229	0.0126	0.001	0.1461	0.0024	0.0013	0.0575	9e-04	0.1263	0.1677	0.0267	0.0012	0.1292	0.0206	0.0024	0.0016	0.0031	9e-04	0.0467	0.022	0.0246	0.0508	0.0213	0.0764	0.0012
8	rs73243130	28918941	0.93	0.332112317682009	1.08	0.00652609165390683	1.56875232939815	0.569328374448253	0.0291	0.0229	0.0126	0.001	0.1461	0.0024	0.0013	0.0575	9e-04	0.1262	0.1677	0.0267	0.0012	0.1292	0.0206	0.0024	0.0016	0.0031	9e-04	0.0467	0.022	0.0246	0.0508	0.0213	0.0764	0.0012
8	rs117408366	28926559	0.93	0.332112317682009	1.09	0.00502393591369278	1.54453376409218	0.562544168466663	0.0291	0.0229	0.0126	0.001	0.1462	0.0024	0.0014	0.0577	9e-04	0.126	0.1677	0.0268	0.0012	0.1291	0.0206	0.0024	0.0016	0.0031	9e-04	0.0467	0.022	0.0247	0.0507	0.0213	0.0764	0.0011
8	rs117202308	28929739	0.93	0.332112317682009	1.09	0.00502393591369278	1.54037542798884	0.559300449424645	0.0291	0.0229	0.0126	0.001	0.1463	0.0024	0.0014	0.0577	9e-04	0.126	0.1677	0.0268	0.0011	0.129	0.0206	0.0024	0.0016	0.0031	9e-04	0.0467	0.022	0.0247	0.0507	0.0213	0.0763	0.0011
8	rs17526980	28950309	0.93	0.332112317682009	1.09	0.00502393591369278	1.52398473454457	0.54833438095783	0.0293	0.0229	0.0125	0.0011	0.1464	0.0025	0.0014	0.0579	9e-04	0.1257	0.1676	0.0269	0.0011	0.1288	0.0207	0.0024	0.0016	0.003	9e-04	0.0467	0.022	0.0247	0.0507	0.0212	0.0763	0.0011
8	rs56000988	28952574	0.93	0.332112317682009	1.09	0.00502393591369278	1.52257124540539	0.545391130683237	0.0293	0.0229	0.0125	0.0011	0.1464	0.0025	0.0014	0.0579	9e-04	0.1257	0.1676	0.0269	0.0011	0.1288	0.0207	0.0024	0.0016	0.003	9e-04	0.0467	0.022	0.0247	0.0507	0.0212	0.0763	0.0011
8	rs79745756	28974994	0.93	0.332112317682009	1.09	0.00502393591369278	1.49741090033506	0.518942086999148	0.0293	0.0229	0.0125	0.0011	0.1466	0.0026	0.0015	0.0581	9e-04	0.1255	0.1673	0.0269	0.0011	0.1287	0.0206	0.0026	0.0017	0.003	9e-04	0.0468	0.022	0.0247	0.0505	0.0211	0.0762	0.001
8	rs6420166	28975148	0.93	0.332112317682009	1.09	0.00502393591369278	1.49781226127227	0.521710678767445	0.0293	0.0229	0.0125	0.0011	0.1467	0.0026	0.0015	0.0581	9e-04	0.1255	0.1673	0.0269	0.0011	0.1287	0.0206	0.0026	0.0017	0.003	9e-04	0.0468	0.022	0.0247	0.0505	0.0211	0.0761	0.001
8	rs17059696	28991869	0.92	0.368072033098782	1.09	0.00502393591369278	1.46403647778165	0.495697307837316	0.0292	0.023	0.0123	0.0012	0.147	0.0028	0.0016	0.0581	9e-04	0.1252	0.1671	0.0269	0.001	0.1287	0.0206	0.0027	0.0017	0.003	9e-04	0.0469	0.0222	0.0248	0.0505	0.021	0.076	9e-04
8	rs4732909	29004822	0.93	0.332112317682009	1.12	0.00217271107737434	1.44131414157773	0.495834051438081	0.0292	0.0231	0.0124	0.0012	0.1469	0.0028	0.0016	0.0581	9e-04	0.1249	0.167	0.0269	0.001	0.1288	0.0207	0.0027	0.0018	0.003	0.001	0.0469	0.0223	0.0248	0.0505	0.021	0.076	9e-04
8	rs6981956	29006677	0.93	0.332112317682009	1.12	0.00217271107737434	1.43143292770693	0.492964463800736	0.0292	0.0231	0.0124	0.0012	0.1468	0.0028	0.0016	0.0581	9e-04	0.1249	0.167	0.027	0.001	0.1289	0.0207	0.0027	0.0018	0.003	0.001	0.0468	0.0222	0.0248	0.0506	0.0211	0.076	9e-04
8	rs76514048	29022325	0.93	0.332112317682009	1.13	0.00161350121478345	1.3967542402389	0.420311631676542	0.0289	0.0234	0.0124	0.0018	0.1462	0.0028	0.0017	0.0579	8e-04	0.1241	0.1659	0.028	0.001	0.1285	0.021	0.0029	0.0021	0.0029	0.001	0.0467	0.0222	0.0247	0.0504	0.0216	0.0765	8e-04
8	rs117139027	29024943	0.93	0.332112317682009	1.13	0.00161350121478345	1.39323540285987	0.417433834524958	0.0289	0.0234	0.0124	0.0018	0.1462	0.0028	0.0017	0.0579	8e-04	0.124	0.1659	0.028	0.001	0.1285	0.021	0.0029	0.0021	0.0029	0.001	0.0467	0.0222	0.0247	0.0504	0.0216	0.0765	8e-04
8	rs876058	29025431	0.93	0.332112317682009	1.14	0.0011872227598965	1.39245388864022	0.420180706623902	0.0289	0.0234	0.0124	0.0018	0.1462	0.0028	0.0017	0.0579	8e-04	0.124	0.1659	0.028	0.001	0.1285	0.021	0.0029	0.0021	0.0029	0.001	0.0467	0.0222	0.0247	0.0504	0.0216	0.0765	8e-04
8	rs79064399	29053045	0.93	0.332112317682009	1.16	0.000625064984576273	1.36365330263234	0.410262900805693	0.0288	0.0235	0.0124	0.0019	0.1464	0.0029	0.0017	0.0578	8e-04	0.1238	0.1657	0.0282	0.001	0.1284	0.0211	0.003	0.0022	0.0029	0.001	0.0467	0.0223	0.0248	0.0502	0.0217	0.0764	8e-04
8	rs28699286	29058161	0.93	0.332112317682009	1.17	0.00044720216140482	1.35822994691287	0.410913404832249	0.0287	0.0235	0.0124	0.0019	0.1464	0.0029	0.0017	0.0578	7e-04	0.1238	0.1657	0.0282	0.001	0.1284	0.0211	0.003	0.0022	0.0029	0.001	0.0466	0.0223	0.0248	0.0502	0.0217	0.0764	8e-04
8	rs7831454	29070988	0.93	0.332112317682009	1.17	0.00044720216140482	1.3538777800258	0.409482667189685	0.0287	0.0236	0.0124	0.0019	0.1465	0.0029	0.0018	0.0579	7e-04	0.1237	0.1656	0.0282	0.001	0.1284	0.0211	0.003	0.0022	0.0029	0.001	0.0467	0.0223	0.0248	0.0502	0.0217	0.0764	8e-04
8	rs62502853	29074403	0.93	0.332112317682009	1.17	0.00044720216140482	1.35358782232519	0.4080532925947	0.0287	0.0236	0.0124	0.0019	0.1465	0.0028	0.0018	0.0579	7e-04	0.1237	0.1657	0.0282	0.001	0.1284	0.0211	0.003	0.0022	0.0029	0.001	0.0467	0.0223	0.0248	0.0502	0.0217	0.0764	8e-04
8	rs74888595	29074842	0.93	0.332112317682009	1.17	0.00044720216140482	1.34644293372765	0.407014605699748	0.0287	0.0236	0.0124	0.0019	0.1465	0.0028	0.0018	0.0579	7e-04	0.1237	0.1656	0.0282	0.001	0.1284	0.0211	0.003	0.0022	0.0029	0.001	0.0467	0.0223	0.0248	0.0502	0.0217	0.0764	8e-04
8	rs117559425	29088747	0.93	0.332112317682009	1.18	0.000316938334731296	1.31446789872262	0.377467982045048	0.0287	0.0236	0.0124	0.002	0.1464	0.0029	0.0019	0.0578	7e-04	0.123	0.1655	0.0284	0.0011	0.1286	0.0212	0.003	0.0023	0.0028	0.001	0.0467	0.0224	0.0247	0.05	0.0218	0.0762	8e-04
8	rs118088346	29093803	0.93	0.332112317682009	1.18	0.000316938334731296	1.30711574669597	0.370495129204919	0.0287	0.0236	0.0124	0.002	0.1463	0.0029	0.002	0.0578	7e-04	0.1228	0.1654	0.0284	0.0011	0.1287	0.0213	0.003	0.0024	0.0028	0.001	0.0467	0.0225	0.0246	0.05	0.0219	0.0761	8e-04
8	rs2925208	29095410	0.93	0.332112317682009	1.18	0.000316938334731296	1.27814804343763	0.369863050642784	0.0287	0.0236	0.0124	0.002	0.1463	0.0029	0.002	0.0578	7e-04	0.1227	0.1654	0.0284	0.0011	0.1287	0.0213	0.003	0.0024	0.0028	0.001	0.0468	0.0225	0.0246	0.0499	0.0216	0.0764	8e-04
8	rs117883547	29096246	0.93	0.332112317682009	1.19	0.000222494297558734	1.25618610229756	0.355660053271068	0.0286	0.0236	0.0124	0.0021	0.1462	0.003	0.0021	0.0578	7e-04	0.1224	0.1652	0.0285	0.0012	0.1287	0.0213	0.0031	0.0026	0.0027	0.001	0.0469	0.0226	0.0245	0.0498	0.0217	0.0761	8e-04
8	rs479944	29096616	0.93	0.332112317682009	1.2	0.000154710351863633	1.23166574788597	0.338655782682718	0.0286	0.0236	0.0125	0.0022	0.1461	0.0032	0.0023	0.0577	7e-04	0.122	0.165	0.0286	0.0013	0.1288	0.0214	0.0032	0.0028	0.0027	0.001	0.047	0.0226	0.0244	0.0497	0.0219	0.0758	9e-04
8	rs66594408	29096644	0.93	0.332112317682009	1.21	0.000106551886425999	1.22189129831776	0.331897422196651	0.0286	0.0236	0.0125	0.0023	0.1462	0.0032	0.0024	0.0577	7e-04	0.1219	0.165	0.0286	0.0013	0.1288	0.0214	0.0031	0.0028	0.0027	0.001	0.047	0.0227	0.0244	0.0496	0.0219	0.0758	9e-04
8	rs2954794	29107388	0.93	0.332112317682009	1.21	0.000106551886425999	1.24044170314851	0.306106154812326	0.0285	0.0236	0.0122	0.0023	0.1463	0.0032	0.0024	0.0581	7e-04	0.1223	0.1651	0.0287	0.0013	0.1282	0.0213	0.0028	0.0027	0.0025	0.0011	0.047	0.0229	0.0244	0.0498	0.0219	0.0756	9e-04
8	rs79651764	29109441	0.93	0.332112317682009	1.27	9.28532167350784e-06	1.24643055793042	0.305866931429557	0.0285	0.0236	0.0122	0.0023	0.1464	0.0032	0.0024	0.0582	7e-04	0.1223	0.1652	0.0287	0.0013	0.1282	0.0212	0.0028	0.0027	0.0025	0.0011	0.047	0.0229	0.0244	0.0498	0.0219	0.0756	8e-04
8	rs4732922	29110154	0.93	0.332112317682009	1.29	3.80869684821604e-06	1.24521317283186	0.305508201234763	0.0285	0.0236	0.0122	0.0023	0.1464	0.0032	0.0024	0.0582	7e-04	0.1223	0.1652	0.0288	0.0013	0.1282	0.0212	0.0028	0.0027	0.0025	0.0011	0.047	0.0229	0.0244	0.0498	0.0219	0.0756	8e-04
8	rs479798	29112073	0.93	0.332112317682009	1.3	2.40379976502746e-06	1.24971040826677	0.304910597509606	0.0285	0.0236	0.0122	0.0023	0.1463	0.0032	0.0024	0.0582	7e-04	0.1224	0.1652	0.0288	0.0013	0.1281	0.0212	0.0028	0.0027	0.0025	0.0011	0.047	0.0229	0.0244	0.0498	0.0219	0.0756	8e-04
8	rs11774155	29112351	0.93	0.332112317682009	1.31	1.50233129397145e-06	1.24980416699755	0.304791118788898	0.0285	0.0236	0.0122	0.0023	0.1463	0.0032	0.0024	0.0582	7e-04	0.1224	0.1652	0.0288	0.0013	0.1281	0.0212	0.0028	0.0027	0.0025	0.0011	0.047	0.0229	0.0244	0.0498	0.0219	0.0756	8e-04
8	rs694464	29136860	0.94	0.298643641979994	1.33	5.69786004397817e-07	1.18722968287829	0.291734891674382	0.0283	0.0236	0.0123	0.0023	0.1459	0.0033	0.0025	0.0582	8e-04	0.1227	0.1651	0.029	0.0013	0.1281	0.0211	0.0028	0.0027	0.0023	0.0011	0.0466	0.0229	0.0245	0.0501	0.0219	0.0756	9e-04
8	rs57019562	29149658	0.94	0.298643641979994	1.33	5.69786004397817e-07	1.17109609171649	0.296344187027406	0.0283	0.0236	0.0123	0.0023	0.146	0.0034	0.0026	0.0583	8e-04	0.1227	0.1651	0.0291	0.0012	0.1281	0.0209	0.0028	0.0027	0.0022	0.0011	0.0463	0.0229	0.0245	0.0501	0.0219	0.0756	9e-04
8	rs117245893	29153379	0.94	0.298643641979994	1.33	5.69786004397817e-07	1.1673501089924	0.297529568665732	0.0282	0.0236	0.0122	0.0024	0.146	0.0034	0.0026	0.0583	8e-04	0.1226	0.1652	0.0293	0.0012	0.1281	0.0208	0.0028	0.0027	0.0022	0.0011	0.0462	0.0229	0.0244	0.0502	0.0218	0.0756	9e-04
8	rs643472	29153777	0.94	0.298643641979994	1.32	9.29762964402047e-07	1.15714118433749	0.302762128271929	0.0282	0.0236	0.0122	0.0024	0.146	0.0034	0.0026	0.0583	8e-04	0.123	0.1652	0.0293	0.0012	0.1281	0.0208	0.0028	0.0027	0.0022	0.0011	0.0457	0.0229	0.0244	0.0502	0.0219	0.0756	9e-04
8	rs571685	29154076	0.94	0.298643641979994	1.31	1.50233129397145e-06	1.14533576725295	0.312345494932485	0.0282	0.0236	0.0122	0.0024	0.146	0.0034	0.0026	0.0583	9e-04	0.123	0.1652	0.0293	0.0012	0.1279	0.0208	0.0028	0.0027	0.0023	0.0011	0.0457	0.0228	0.0244	0.0503	0.0218	0.0756	9e-04
8	rs28806188	29157593	0.94	0.298643641979994	1.31	1.50233129397145e-06	1.13764263950366	0.321045980633058	0.0281	0.0237	0.0122	0.0024	0.1464	0.0034	0.0026	0.0582	9e-04	0.1229	0.1653	0.0293	0.0012	0.1279	0.0209	0.0029	0.0027	0.0023	0.0011	0.0458	0.0221	0.0245	0.0504	0.0218	0.0755	9e-04
8	rs79839519	29157917	0.94	0.298643641979994	1.3	2.40379976502746e-06	1.13972229135839	0.320924657666739	0.0281	0.0237	0.0122	0.0024	0.1464	0.0034	0.0026	0.0582	9e-04	0.1229	0.1653	0.0293	0.0012	0.1279	0.0209	0.0029	0.0027	0.0023	0.0011	0.0458	0.0221	0.0245	0.0504	0.0218	0.0755	9e-04
8	rs117851603	29174418	0.94	0.298643641979994	1.27	9.28532167350784e-06	1.12708678081852	0.325057197840578	0.0281	0.0237	0.0122	0.0024	0.1466	0.0035	0.0027	0.0581	9e-04	0.1226	0.1654	0.0294	0.0012	0.1278	0.0209	0.0029	0.0028	0.0023	0.0011	0.0459	0.0221	0.0244	0.0505	0.0218	0.0753	9e-04
8	rs624077	29175153	0.94	0.298643641979994	1.27	9.28532167350784e-06	1.15450354313282	0.314031705047368	0.0281	0.0237	0.0122	0.0024	0.1466	0.0035	0.0027	0.0581	8e-04	0.1226	0.1654	0.0294	0.0012	0.1279	0.0209	0.0029	0.0028	0.0023	0.0011	0.0459	0.0221	0.0244	0.0505	0.0218	0.0753	8e-04
8	rs7812684	29188937	0.95	0.267590046340022	1.27	9.28532167350784e-06	1.18906849715774	0.292088675716606	0.028	0.0237	0.0122	0.0025	0.1465	0.0036	0.0028	0.0582	8e-04	0.1221	0.165	0.0295	0.0013	0.1282	0.0207	0.003	0.0029	0.0023	0.0011	0.046	0.0222	0.0245	0.0506	0.0219	0.0749	7e-04
8	rs2341674	29198256	0.96	0.238871757466757	1.27	9.28532167350784e-06	1.05193032754328	0.240092258422934	0.0277	0.0236	0.0123	0.0028	0.1466	0.0039	0.0031	0.0584	8e-04	0.1202	0.1629	0.0301	0.0014	0.13	0.02	0.0033	0.0031	0.0023	0.0012	0.0464	0.0228	0.025	0.0512	0.022	0.0732	7e-04
8	rs13271770	29203191	0.96	0.238871757466757	1.27	9.28532167350784e-06	1.08277205127593	0.273288684295087	0.0277	0.0235	0.0124	0.0029	0.1466	0.004	0.0032	0.0584	8e-04	0.1201	0.1626	0.0301	0.0014	0.1305	0.0199	0.0033	0.0032	0.0023	0.0012	0.0465	0.0228	0.0251	0.0511	0.022	0.0729	7e-04
8	rs77217588	29203675	0.96	0.238871757466757	1.27	9.28532167350784e-06	1.0803801205633	0.276762643611842	0.0277	0.0235	0.0124	0.0029	0.1466	0.004	0.0032	0.0584	8e-04	0.1201	0.1626	0.0301	0.0014	0.1305	0.0199	0.0033	0.0032	0.0023	0.0012	0.0465	0.0228	0.0251	0.0511	0.022	0.0729	7e-04
8	rs474824	29206790	0.96	0.238871757466757	1.27	9.28532167350784e-06	1.07445373909347	0.267758661016164	0.0277	0.0235	0.0123	0.0029	0.1467	0.004	0.0032	0.0584	8e-04	0.1201	0.1625	0.0301	0.0014	0.1305	0.0199	0.0034	0.0032	0.0023	0.0012	0.0465	0.0229	0.0251	0.0511	0.0219	0.0729	7e-04
8	rs2637819	29207872	0.96	0.238871757466757	1.27	9.28532167350784e-06	1.05807001061588	0.267988377979886	0.0277	0.0235	0.0124	0.0029	0.1467	0.004	0.0032	0.0584	8e-04	0.1199	0.1625	0.0303	0.0014	0.1305	0.02	0.0034	0.0032	0.0023	0.0011	0.0464	0.0228	0.0251	0.0511	0.0221	0.073	7e-04
8	rs620943	29216438	0.96	0.238871757466757	1.27	9.28532167350784e-06	1.08916086752805	0.296581149140287	0.0277	0.0235	0.0124	0.0029	0.1467	0.004	0.0032	0.0586	8e-04	0.1199	0.1625	0.0303	0.0014	0.1304	0.02	0.0034	0.0032	0.0023	0.0011	0.0463	0.0229	0.0251	0.0509	0.0222	0.0729	7e-04
8	rs734131	29231270	0.96	0.238871757466757	1.26	1.42874364723861e-05	1.11441741575944	0.301094249939693	0.0276	0.0234	0.0124	0.003	0.1461	0.0041	0.0033	0.0588	8e-04	0.1198	0.1619	0.0303	0.0014	0.1306	0.0201	0.0034	0.0032	0.0023	0.0011	0.0463	0.023	0.0252	0.051	0.0221	0.0731	7e-04
8	rs116351658	29232549	0.96	0.238871757466757	1.26	1.42874364723861e-05	1.12321706128207	0.305269117735672	0.0276	0.0233	0.0124	0.003	0.1461	0.0041	0.0033	0.0588	8e-04	0.1198	0.1618	0.0303	0.0014	0.1307	0.0201	0.0034	0.0032	0.0023	0.0011	0.0463	0.0231	0.0252	0.051	0.022	0.0731	7e-04
8	rs117233333	29235351	0.96	0.238871757466757	1.26	1.42874364723861e-05	1.12843792182028	0.324691937048948	0.0276	0.0233	0.0124	0.003	0.146	0.0041	0.0033	0.0589	8e-04	0.1197	0.1616	0.0303	0.0014	0.1307	0.0201	0.0034	0.0032	0.0023	0.0011	0.0463	0.0231	0.0252	0.051	0.022	0.0731	7e-04
8	rs665299	29247589	0.96	0.238871757466757	1.26	1.42874364723861e-05	1.15123252274814	0.362050702933605	0.0276	0.0233	0.0124	0.003	0.146	0.0041	0.0033	0.0589	8e-04	0.1197	0.1614	0.0303	0.0014	0.1308	0.0201	0.0034	0.0033	0.0023	0.001	0.0463	0.0232	0.0252	0.051	0.022	0.0731	7e-04
8	rs117544636	29254171	NA	NA	NA	NA	1.05359538998059	0.367968643820657	0.0273	0.0232	0.0126	0.0029	0.146	0.0045	0.0038	0.0593	8e-04	0.1196	0.1591	0.0297	0.0017	0.1311	0.0204	0.0036	0.0035	0.0026	0.0011	0.0456	0.0237	0.0252	0.0524	0.0206	0.0734	8e-04
8	rs73228406	29255195	NA	NA	NA	NA	0.96733586265593	0.4626256363958	0.0271	0.023	0.0127	0.0028	0.1461	0.0049	0.0043	0.0595	8e-04	0.1194	0.1571	0.0292	0.002	0.1315	0.0207	0.0038	0.0037	0.0028	0.0012	0.0451	0.0242	0.0252	0.0535	0.0193	0.0737	8e-04
8	rs10503841	29255584	NA	NA	NA	NA	0.949035642848649	0.479494305227694	0.027	0.023	0.0128	0.0028	0.1462	0.0051	0.0044	0.0596	8e-04	0.1193	0.1563	0.029	0.0021	0.1314	0.0208	0.0039	0.0038	0.0028	0.0012	0.0448	0.0244	0.0252	0.0542	0.0188	0.0738	9e-04
8	rs645041	29255963	NA	NA	NA	NA	0.898208555001007	0.49747572597136	0.027	0.023	0.0128	0.0028	0.1463	0.0051	0.0045	0.0596	8e-04	0.1193	0.1561	0.029	0.0021	0.1313	0.0209	0.0039	0.0038	0.0029	0.0013	0.0448	0.0244	0.0252	0.0543	0.0188	0.0738	9e-04
8	rs671073	29257223	NA	NA	NA	NA	0.903304458336379	0.529621368450013	0.027	0.0231	0.0127	0.0028	0.1461	0.0051	0.0046	0.0598	8e-04	0.1192	0.1554	0.0288	0.0021	0.1311	0.0209	0.004	0.0039	0.0029	0.0013	0.0448	0.0245	0.0252	0.0549	0.0188	0.0736	9e-04
8	rs66476671	29260364	0.98	0.188103243221556	1.24	3.28552202584996e-05	0.972845523128172	0.644191009472617	0.0269	0.023	0.0128	0.0029	0.146	0.0052	0.0048	0.0598	9e-04	0.119	0.1544	0.029	0.0022	0.13	0.0212	0.004	0.004	0.0029	0.0014	0.0453	0.025	0.0252	0.0552	0.0189	0.0732	0.0012
8	rs12677806	29261065	NA	NA	NA	NA	1.06158485483629	0.697889694450435	0.0269	0.0229	0.0128	0.0029	0.146	0.0052	0.0049	0.0598	9e-04	0.1189	0.1542	0.029	0.0022	0.1298	0.0212	0.004	0.004	0.003	0.0014	0.0453	0.0251	0.0251	0.0553	0.019	0.0731	0.0012
8	rs117842194	29263632	NA	NA	NA	NA	1.16333526435254	0.806679542319576	0.027	0.0228	0.0128	0.003	0.1458	0.0053	0.0051	0.0598	0.001	0.1185	0.1533	0.0292	0.0024	0.1295	0.0214	0.0041	0.0041	0.0031	0.0014	0.0455	0.0254	0.0248	0.0557	0.0191	0.0726	0.0013
8	rs117202124	29263686	NA	NA	NA	NA	1.16570701705945	0.810511850970117	0.027	0.0228	0.0128	0.003	0.1458	0.0053	0.0051	0.0598	0.001	0.1185	0.1533	0.0292	0.0024	0.1295	0.0214	0.0041	0.0041	0.0031	0.0015	0.0454	0.0254	0.0248	0.0556	0.0191	0.0726	0.0013
8	rs62505711	29263778	NA	NA	NA	NA	1.16689360357157	0.796886426463385	0.027	0.0227	0.0128	0.003	0.1458	0.0053	0.0051	0.0598	0.001	0.1185	0.1532	0.0292	0.0024	0.1295	0.0214	0.0041	0.0041	0.0031	0.0015	0.0454	0.0255	0.0248	0.0557	0.0191	0.0726	0.0013
8	rs680430	29264666	NA	NA	NA	NA	1.16652844962637	0.923403912021053	0.027	0.0227	0.0128	0.003	0.1457	0.0054	0.0052	0.0598	0.001	0.1184	0.1529	0.0293	0.0025	0.1294	0.0214	0.0041	0.0042	0.0031	0.0015	0.0454	0.0256	0.0247	0.0557	0.0191	0.0726	0.0014
8	rs118110871	29265549	0.99	0.165875049708709	1.24	3.28552202584996e-05	1.33527153674453	1.08607622498444	0.027	0.0226	0.0128	0.003	0.1457	0.0054	0.0052	0.0597	0.001	0.1184	0.1528	0.0293	0.0025	0.1293	0.0214	0.0042	0.0042	0.0031	0.0015	0.0453	0.0256	0.0247	0.0559	0.0191	0.0726	0.0014
8	rs10503842	29268059	0.99	0.165875049708709	1.24	3.28552202584996e-05	1.36249047186694	1.17185075763947	0.0271	0.0226	0.0128	0.0031	0.1454	0.0054	0.0053	0.0596	0.001	0.1183	0.1523	0.0294	0.0026	0.1291	0.0214	0.0043	0.0043	0.0032	0.0016	0.045	0.0258	0.0245	0.0561	0.0191	0.0727	0.0015
8	rs114730527	29268561	0.99	0.165875049708709	1.23	4.91038360275518e-05	1.39753665344812	1.31489065988587	0.0271	0.0225	0.0128	0.0031	0.1454	0.0054	0.0054	0.0596	0.001	0.1183	0.1522	0.0294	0.0026	0.129	0.0214	0.0043	0.0043	0.0032	0.0016	0.045	0.0258	0.0245	0.0562	0.0191	0.0728	0.0015
8	rs73228479	29269024	0.99	0.165875049708709	1.2	0.000154710351863633	1.45966045610675	1.38888466457311	0.0271	0.0225	0.0128	0.0032	0.1453	0.0054	0.0054	0.0595	0.0011	0.1182	0.152	0.0294	0.0026	0.129	0.0214	0.0043	0.0043	0.0032	0.0016	0.0449	0.0258	0.0245	0.0563	0.0191	0.0729	0.0015
8	rs2670683	29272247	0.99	0.165875049708709	1.2	0.000154710351863633	1.42778325625569	1.30480797997961	0.0272	0.0225	0.0128	0.0034	0.1452	0.0056	0.0056	0.0589	0.0011	0.1179	0.1515	0.0296	0.0027	0.1285	0.0215	0.0045	0.0041	0.0033	0.0017	0.0444	0.0259	0.0246	0.0569	0.0192	0.0731	0.0016
8	rs2175835	29275779	1	0.145626599290586	1.2	0.000154710351863633	1.61986510699721	1.39737400245998	0.0268	0.0223	0.0128	0.0036	0.1462	0.0058	0.0061	0.0584	0.0012	0.1175	0.1507	0.0293	0.0028	0.1274	0.0212	0.0047	0.0043	0.0033	0.0018	0.0436	0.0263	0.0248	0.0578	0.019	0.0738	0.0018
8	rs680913	29276435	1	0.145626599290586	1.18	0.000316938334731296	1.67772279022221	1.42953992968027	0.0267	0.0223	0.0128	0.0036	0.1465	0.0058	0.0062	0.0582	0.0012	0.1173	0.1505	0.0292	0.0028	0.1272	0.0212	0.0048	0.0043	0.0034	0.0018	0.0434	0.0263	0.0249	0.0579	0.0189	0.074	0.0018
8	rs2637824	29277652	NA	NA	NA	NA	1.54504115592006	1.53259479221029	0.0261	0.0223	0.0128	0.0039	0.1478	0.0061	0.0068	0.0576	0.0013	0.1162	0.1491	0.0291	0.0031	0.1257	0.0208	0.005	0.0046	0.0038	0.002	0.0424	0.0263	0.0254	0.0595	0.0185	0.0748	0.002
8	rs667656	29281357	1.04	0.0824519171540817	1.16	0.000625064984576273	2.25620083289864	1.97326469620018	0.0227	0.022	0.0131	0.0049	0.1528	0.0074	0.0098	0.0558	0.0016	0.1128	0.1401	0.0274	0.0039	0.1196	0.0184	0.0061	0.0056	0.0051	0.0027	0.0394	0.0289	0.0266	0.0659	0.0182	0.0791	0.0026
8	rs73551314	29284141	1.04	0.0824519171540817	1.16	0.000625064984576273	2.07229881387332	2.16867149179701	0.0227	0.022	0.0131	0.005	0.1529	0.0075	0.0099	0.0557	0.0016	0.1126	0.1399	0.0273	0.0039	0.1194	0.0182	0.0062	0.0056	0.0052	0.0027	0.0395	0.029	0.0266	0.0662	0.0181	0.0793	0.0026
8	rs34143188	29286994	1.04	0.0824519171540817	1.15	0.000865485742366836	1.97013294180274	2.12668383734587	0.0227	0.022	0.0131	0.005	0.153	0.0075	0.0099	0.0557	0.0016	0.1126	0.1398	0.0273	0.0039	0.1194	0.0182	0.0062	0.0056	0.0052	0.0027	0.0395	0.029	0.0266	0.0663	0.0181	0.0794	0.0026
8	rs6995249	29291973	1.04	0.0824519171540817	1.15	0.000865485742366836	1.84211335229433	1.98024500072436	0.0227	0.022	0.0131	0.005	0.153	0.0074	0.0099	0.0556	0.0016	0.1126	0.1397	0.0272	0.0039	0.1195	0.0183	0.006	0.0056	0.0052	0.0027	0.0395	0.029	0.0267	0.0664	0.0182	0.0795	0.0026
8	rs79050694	29293773	1.04	0.0824519171540817	1.15	0.000865485742366836	1.85162370175933	1.93591551129043	0.0227	0.022	0.0131	0.005	0.1529	0.0074	0.0099	0.0556	0.0016	0.1126	0.1397	0.0272	0.0039	0.1195	0.0182	0.006	0.0056	0.0052	0.0027	0.0395	0.029	0.0267	0.0664	0.0184	0.0795	0.0026
8	rs74798523	29294354	1.04	0.0824519171540817	1.15	0.000865485742366836	1.85194821409812	1.9321681921705	0.0227	0.022	0.0131	0.005	0.153	0.0074	0.0099	0.0556	0.0016	0.1126	0.1398	0.0272	0.0039	0.1195	0.0182	0.006	0.0056	0.0052	0.0027	0.0395	0.029	0.0266	0.0664	0.0184	0.0795	0.0026
8	rs76314108	29294868	1.04	0.0824519171540817	1.15	0.000865485742366836	1.87655934819934	1.93145453138183	0.0227	0.022	0.0131	0.005	0.153	0.0074	0.0099	0.0556	0.0016	0.1126	0.1398	0.0272	0.0039	0.1195	0.0182	0.006	0.0056	0.0052	0.0027	0.0395	0.029	0.0266	0.0664	0.0184	0.0796	0.0026
8	rs13279571	29296960	1.04	0.0824519171540817	1.15	0.000865485742366836	1.9303898382802	1.99833783391464	0.0227	0.022	0.0131	0.0049	0.1529	0.0074	0.0099	0.0556	0.0016	0.1126	0.1397	0.0271	0.0039	0.1195	0.0181	0.006	0.0056	0.0052	0.0027	0.0395	0.0291	0.0267	0.0664	0.0184	0.0796	0.0026
8	rs117408718	29297981	1.04	0.0824519171540817	1.15	0.000865485742366836	1.93895383522459	1.98472132916407	0.0227	0.0221	0.0131	0.0049	0.1529	0.0074	0.01	0.0556	0.0016	0.1125	0.1397	0.0271	0.0039	0.1195	0.0181	0.006	0.0056	0.0052	0.0027	0.0395	0.0291	0.0267	0.0665	0.0184	0.0796	0.0026
8	rs12544833	29299583	1.04	0.0824519171540817	1.15	0.000865485742366836	1.97123773686348	2.01322294383979	0.0227	0.0221	0.0131	0.0049	0.1529	0.0074	0.01	0.0555	0.0016	0.1125	0.1397	0.0271	0.0039	0.1195	0.0181	0.006	0.0056	0.0052	0.0027	0.0394	0.0292	0.0267	0.0665	0.0184	0.0796	0.0026
8	rs9314377	29301426	1.04	0.0824519171540817	1.15	0.000865485742366836	1.99637241720321	2.12578011904549	0.0227	0.0221	0.0132	0.005	0.1529	0.0074	0.01	0.0554	0.0016	0.1124	0.1398	0.0271	0.0039	0.1194	0.0181	0.006	0.0056	0.0052	0.0027	0.0395	0.0292	0.0267	0.0665	0.0184	0.0797	0.0026
8	rs12546777	29302163	1.04	0.0824519171540817	1.15	0.000865485742366836	2.00681180101894	2.12722609259044	0.0227	0.0221	0.0132	0.005	0.1529	0.0074	0.01	0.0554	0.0016	0.1124	0.1399	0.0271	0.0039	0.1192	0.0181	0.006	0.0056	0.0052	0.0027	0.0395	0.0292	0.0267	0.0665	0.0185	0.0797	0.0026
8	rs4339688	29313504	1.04	0.0824519171540817	1.06	0.0107295960273598	2.15495794229759	2.29708602277081	0.0227	0.022	0.0132	0.0049	0.153	0.0073	0.01	0.0554	0.0016	0.1123	0.1399	0.027	0.0039	0.1193	0.018	0.006	0.0056	0.0052	0.0027	0.0394	0.0292	0.0268	0.0666	0.0184	0.0798	0.0026
8	rs80186605	29319861	1.04	0.0824519171540817	1.06	0.0107295960273598	2.25227471117979	2.34058468404036	0.0227	0.022	0.0132	0.0049	0.153	0.0074	0.01	0.0553	0.0016	0.1123	0.1398	0.0269	0.0039	0.1193	0.018	0.0061	0.0056	0.0052	0.0027	0.0393	0.0292	0.0268	0.0666	0.0184	0.0798	0.0026
8	rs4732951	29320181	1.04	0.0824519171540817	1.06	0.0107295960273598	2.27482199220459	2.3297918914036	0.0227	0.022	0.0132	0.0049	0.153	0.0074	0.01	0.0553	0.0016	0.1123	0.1398	0.0269	0.0039	0.1193	0.018	0.0061	0.0056	0.0052	0.0027	0.0393	0.0292	0.0268	0.0666	0.0184	0.0799	0.0026
8	rs4732954	29323625	1.05	0.0706003084525404	1.06	0.0107295960273598	2.33775134258576	2.01322294383979	0.0227	0.0219	0.0132	0.005	0.1532	0.0074	0.0101	0.0552	0.0016	0.112	0.1397	0.0269	0.0039	0.1194	0.018	0.0061	0.0056	0.0052	0.0027	0.0392	0.0292	0.0269	0.0667	0.0185	0.08	0.0026
8	rs116958234	29325741	1.05	0.0706003084525404	1.05	0.0135840880299916	2.51779241604105	1.98919903900042	0.0227	0.0218	0.0132	0.0049	0.1532	0.0074	0.01	0.0551	0.0016	0.1119	0.1396	0.0269	0.0038	0.1194	0.018	0.0061	0.0055	0.0052	0.0027	0.0392	0.0292	0.027	0.067	0.0185	0.0801	0.0026
8	rs77495495	29327278	1.07	0.0508949488002241	1.05	0.0135840880299916	1.35039982995645	0.914118666183786	0.0229	0.0208	0.0141	0.0049	0.154	0.0074	0.0102	0.0524	0.0016	0.1096	0.1374	0.027	0.0038	0.1192	0.0182	0.0064	0.0056	0.0049	0.0029	0.0387	0.0294	0.027	0.0699	0.0183	0.0843	0.0024
8	rs13281506	29334781	NA	NA	NA	NA	0.971148871378102	0.772971553916972	0.0236	0.0197	0.0152	0.005	0.1546	0.0078	0.0105	0.0494	0.0017	0.1061	0.1349	0.0273	0.0037	0.1186	0.0183	0.0069	0.0057	0.0045	0.0031	0.0381	0.0287	0.027	0.0733	0.018	0.0893	0.0022
8	rs80216884	29339985	NA	NA	NA	NA	0.84623828955415	0.706511532840208	0.0236	0.0197	0.0153	0.0051	0.1545	0.0079	0.0105	0.0491	0.0018	0.1059	0.1349	0.0274	0.0037	0.1185	0.0184	0.007	0.0058	0.0045	0.0032	0.0381	0.0287	0.0271	0.0734	0.018	0.0893	0.0023
8	rs11777087	29340948	NA	NA	NA	NA	0.83617750256316	0.692846593362701	0.0236	0.0197	0.0154	0.0051	0.1546	0.008	0.0105	0.049	0.0018	0.1059	0.1348	0.0274	0.0037	0.1184	0.0185	0.007	0.0058	0.0045	0.0032	0.0381	0.0287	0.0271	0.0735	0.018	0.0893	0.0023
8	rs77881431	29343789	NA	NA	NA	NA	0.78595227916313	0.654266454458388	0.0235	0.0197	0.0155	0.0052	0.1545	0.008	0.0104	0.0489	0.0017	0.1057	0.1347	0.0274	0.0037	0.1184	0.0185	0.0071	0.0058	0.0045	0.0031	0.0381	0.0287	0.0272	0.0735	0.0181	0.0894	0.0022
8	rs11992708	29351566	NA	NA	NA	NA	0.550906190982817	0.392292726431946	0.0233	0.0193	0.0162	0.005	0.156	0.0081	0.0102	0.0481	0.0016	0.1039	0.1347	0.0276	0.0035	0.118	0.0187	0.007	0.0055	0.0042	0.0031	0.0387	0.029	0.0273	0.0749	0.0177	0.0906	0.0021
8	rs10503849	29352220	NA	NA	NA	NA	0.535752025284479	0.376324473020099	0.0233	0.0193	0.0162	0.005	0.156	0.0081	0.0102	0.0481	0.0016	0.1039	0.1347	0.0276	0.0035	0.118	0.0187	0.007	0.0055	0.0042	0.0031	0.0387	0.029	0.0273	0.0749	0.0177	0.0907	0.0021
8	rs4563934	29353768	NA	NA	NA	NA	0.528670822288332	0.368852358568281	0.0232	0.0193	0.0162	0.005	0.1561	0.0081	0.0102	0.0482	0.0016	0.1039	0.1346	0.0276	0.0035	0.118	0.0188	0.0069	0.0055	0.0042	0.0031	0.0387	0.029	0.0273	0.0749	0.0177	0.0907	0.0021
8	rs115907431	29354370	NA	NA	NA	NA	0.529383411297622	0.366203013095	0.0232	0.0193	0.0162	0.005	0.1561	0.0081	0.0102	0.0482	0.0016	0.1039	0.1346	0.0276	0.0035	0.1179	0.0187	0.0069	0.0055	0.0042	0.0031	0.0387	0.029	0.0273	0.0749	0.0177	0.0907	0.002
8	rs10091038	29360305	1.07	0.0508949488002241	1.05	0.0135840880299916	0.49018486521081	0.295870434343959	0.0231	0.0191	0.0162	0.0049	0.1569	0.008	0.01	0.0482	0.0016	0.1045	0.1341	0.0272	0.0033	0.1183	0.0186	0.0068	0.0054	0.0041	0.0031	0.0387	0.0287	0.0279	0.0756	0.0175	0.0907	0.002
8	rs78823681	29362644	1.07	0.0508949488002241	1.04	0.0170565984053636	0.503955228088578	0.291499107875393	0.0231	0.0191	0.0162	0.0049	0.1569	0.008	0.0099	0.0482	0.0016	0.1045	0.1341	0.0272	0.0032	0.1184	0.0186	0.0068	0.0054	0.0041	0.0031	0.0387	0.0287	0.0279	0.0756	0.0175	0.0907	0.002
8	rs17060274	29366917	1.07	0.0508949488002241	1.04	0.0170565984053636	0.517331499194582	0.281298917916753	0.0231	0.0191	0.0163	0.0049	0.1569	0.008	0.0099	0.0482	0.0016	0.1045	0.134	0.0272	0.003	0.1185	0.0186	0.0068	0.0054	0.0041	0.0031	0.0387	0.0287	0.028	0.0756	0.0175	0.0908	0.002
8	rs4639566	29383660	1.08	0.0428324673547855	1.04	0.0170565984053636	0.345866659743728	0.161560986204375	0.0228	0.019	0.0163	0.0044	0.1584	0.0076	0.0093	0.0481	0.0014	0.1066	0.1327	0.0262	0.0029	0.1202	0.0184	0.0062	0.0049	0.0037	0.003	0.0378	0.0282	0.0291	0.0765	0.0172	0.0921	0.0018
8	rs113373527	29388239	1.08	0.0428324673547855	1.04	0.0170565984053636	0.326380234629259	0.145638438187969	0.0227	0.019	0.0163	0.0044	0.1586	0.0076	0.0092	0.0481	0.0014	0.1068	0.1325	0.0263	0.0028	0.1202	0.0184	0.0062	0.0049	0.0036	0.003	0.0377	0.0281	0.0292	0.0766	0.0171	0.0922	0.0017
8	rs13250654	29389615	1.08	0.0428324673547855	1.04	0.0170565984053636	0.315731184207025	0.135206467687963	0.0228	0.019	0.0163	0.0044	0.1587	0.0076	0.0092	0.0481	0.0014	0.1069	0.1324	0.0263	0.0028	0.1203	0.0183	0.0061	0.0049	0.0036	0.003	0.0376	0.0281	0.0293	0.0767	0.0171	0.0923	0.0017
8	rs17060323	29392146	1.08	0.0428324673547855	1	0.0391838568150044	0.310649799187652	0.128887886765328	0.0227	0.019	0.0163	0.0043	0.1588	0.0075	0.0092	0.0481	0.0014	0.107	0.1322	0.0264	0.0028	0.1203	0.0183	0.0061	0.0048	0.0035	0.003	0.0376	0.0281	0.0293	0.0767	0.0171	0.0924	0.0017
8	rs77221187	29396698	1.08	0.0428324673547855	1	0.0391838568150044	0.281641930639212	0.108684480987511	0.0227	0.0189	0.0163	0.0043	0.1589	0.0075	0.009	0.0479	0.0014	0.1073	0.1317	0.0265	0.0028	0.1203	0.0183	0.0061	0.0048	0.0034	0.003	0.0376	0.028	0.0298	0.0769	0.0171	0.0927	0.0017
8	rs7842158	29397405	1.08	0.0428324673547855	1	0.0391838568150044	0.282537281642227	0.103202680493299	0.0227	0.0189	0.0163	0.0042	0.159	0.0075	0.009	0.0479	0.0014	0.1073	0.1316	0.0266	0.0028	0.1203	0.0183	0.006	0.0048	0.0034	0.003	0.0376	0.028	0.0299	0.0769	0.0171	0.0928	0.0017
8	rs77550393	29401902	1.08	0.0428324673547855	1	0.0391838568150044	0.27583606368182	0.0920228242190102	0.0226	0.0188	0.0162	0.0041	0.1595	0.0074	0.0089	0.0477	0.0013	0.1076	0.1314	0.0264	0.0027	0.1205	0.0181	0.006	0.0047	0.0034	0.003	0.0376	0.028	0.0301	0.0769	0.017	0.0933	0.0017
8	rs4732969	29407662	NA	NA	NA	NA	0.263328776463727	0.0542649254622272	0.0224	0.0179	0.0161	0.0035	0.1621	0.0069	0.008	0.0466	0.0011	0.1099	0.1312	0.0252	0.0024	0.1209	0.0176	0.0056	0.0043	0.0034	0.0029	0.0375	0.0277	0.0308	0.0769	0.0162	0.0965	0.0017
8	rs10099976	29410072	NA	NA	NA	NA	0.26282957527794	0.052758440569807	0.0225	0.0179	0.0161	0.0034	0.1623	0.0068	0.0079	0.0466	0.0011	0.1102	0.1312	0.0248	0.0023	0.1209	0.0174	0.0057	0.0042	0.0033	0.0029	0.0374	0.0276	0.0308	0.0771	0.016	0.0971	0.0017
8	rs11985123	29411109	NA	NA	NA	NA	0.25379848030037	0.0500445081939425	0.0226	0.0178	0.0161	0.0034	0.1622	0.0067	0.0077	0.0465	0.001	0.1103	0.1313	0.0247	0.0023	0.1214	0.0174	0.0057	0.0041	0.0032	0.0029	0.0374	0.0277	0.0309	0.0772	0.0159	0.0974	0.0016
8	rs6998142	29412849	NA	NA	NA	NA	0.25580541794828	0.051085675261764	0.0227	0.0178	0.016	0.0033	0.162	0.0066	0.0076	0.0465	0.001	0.1105	0.1316	0.0244	0.0022	0.1218	0.0173	0.0057	0.004	0.0031	0.0028	0.0373	0.0276	0.0309	0.0774	0.0158	0.0975	0.0016
8	rs17060351	29413436	NA	NA	NA	NA	0.258899479995897	0.052883279250726	0.0227	0.0178	0.016	0.0033	0.1622	0.0066	0.0076	0.0464	0.001	0.1107	0.1317	0.0242	0.0022	0.1219	0.0173	0.0056	0.004	0.0031	0.0028	0.0373	0.0276	0.0309	0.0776	0.0157	0.0976	0.0016
8	rs76302044	29418347	1.12	0.0201729039058691	1	0.0391838568150044	0.28899059151642	0.032906986185002	0.0225	0.0176	0.016	0.0028	0.1635	0.006	0.0069	0.0455	9e-04	0.1117	0.1324	0.0238	0.0019	0.1224	0.017	0.0054	0.0035	0.0029	0.0029	0.0369	0.0271	0.0305	0.0792	0.0162	0.0982	0.0016
8	rs10103840	29419713	1.12	0.0201729039058691	1	0.0391838568150044	0.288847397893929	0.0321533966589417	0.0225	0.0176	0.016	0.0028	0.1635	0.0059	0.0069	0.0455	9e-04	0.1117	0.1324	0.0238	0.0019	0.1224	0.017	0.0054	0.0035	0.0029	0.0029	0.0369	0.0271	0.0305	0.0792	0.0162	0.0983	0.0016
8	rs7816976	29422987	1.12	0.0201729039058691	1	0.0391838568150044	0.280419184901957	0.0308663190889383	0.0225	0.0176	0.016	0.0028	0.1636	0.0059	0.0069	0.0455	9e-04	0.1117	0.1325	0.0238	0.0019	0.1225	0.017	0.0054	0.0035	0.0029	0.0028	0.0369	0.0271	0.0305	0.0792	0.0162	0.0983	0.0016
8	rs71504497	29428875	1.13	0.0164362283145484	1	0.0391838568150044	0.271570538835486	0.0307683230870573	0.0224	0.0176	0.016	0.0028	0.1637	0.0059	0.0069	0.0455	9e-04	0.1118	0.1326	0.0237	0.0019	0.1225	0.017	0.0053	0.0035	0.0029	0.0028	0.0369	0.027	0.0305	0.0792	0.0161	0.0984	0.0016
8	rs117044702	29434404	1.13	0.0164362283145484	1	0.0391838568150044	0.241331878037124	0.0300864075454566	0.0223	0.0175	0.016	0.0027	0.1642	0.0058	0.0067	0.0456	8e-04	0.1122	0.133	0.0238	0.0019	0.1226	0.0169	0.0052	0.0034	0.0027	0.0027	0.0368	0.0266	0.0305	0.079	0.0159	0.0989	0.0016
8	rs55964791	29435377	1.13	0.0164362283145484	1	0.0391838568150044	0.226777405700895	0.0302805153414081	0.0222	0.0175	0.016	0.0027	0.1644	0.0057	0.0067	0.0456	8e-04	0.1123	0.1332	0.0238	0.0019	0.1227	0.0168	0.0052	0.0034	0.0027	0.0027	0.0367	0.0264	0.0305	0.0789	0.0158	0.0992	0.0015
8	rs4259448	29441006	1.14	0.0132988856882812	1	0.0391838568150044	0.22063458577601	0.0300864075454566	0.0221	0.0175	0.0161	0.0027	0.1645	0.0057	0.0067	0.0456	7e-04	0.1124	0.1334	0.0238	0.0019	0.1227	0.0168	0.0051	0.0034	0.0027	0.0027	0.0367	0.0263	0.0305	0.0789	0.0158	0.0993	0.0015
8	rs111797979	29441907	1.14	0.0132988856882812	1	0.0391838568150044	0.22063458577601	0.0299412080654744	0.0221	0.0175	0.0161	0.0027	0.1645	0.0057	0.0067	0.0456	7e-04	0.1124	0.1334	0.0238	0.0019	0.1227	0.0168	0.0051	0.0034	0.0027	0.0027	0.0367	0.0263	0.0305	0.0789	0.0158	0.0993	0.0015
8	rs4732974	29447357	1.14	0.0132988856882812	1	0.0391838568150044	0.232844484169239	0.0300379713805366	0.0221	0.0174	0.0161	0.0026	0.1647	0.0057	0.0066	0.0456	7e-04	0.1127	0.1334	0.0238	0.0019	0.1229	0.0168	0.0051	0.0034	0.0027	0.0027	0.0368	0.0261	0.0306	0.0787	0.0157	0.0994	0.0015
8	rs79565427	29449945	1.14	0.0132988856882812	1	0.0391838568150044	0.231573172436036	0.0308663190889383	0.0221	0.0174	0.016	0.0026	0.1647	0.0057	0.0066	0.0456	7e-04	0.1128	0.1335	0.0238	0.0019	0.1229	0.0168	0.0051	0.0034	0.0027	0.0027	0.0367	0.026	0.0306	0.0787	0.0157	0.0995	0.0015
8	rs76568467	29452817	1.14	0.0132988856882812	1	0.0391838568150044	0.230052694385425	0.0316554863022853	0.0221	0.0174	0.016	0.0026	0.1648	0.0057	0.0065	0.0455	7e-04	0.1129	0.1335	0.0238	0.0019	0.1229	0.0168	0.005	0.0034	0.0027	0.0027	0.0367	0.026	0.0306	0.0787	0.0156	0.0996	0.0015
8	rs28552534	29455781	1.14	0.0132988856882812	1	0.0391838568150044	0.218334828765106	0.0338218990839475	0.0222	0.0174	0.0159	0.0026	0.1649	0.0057	0.0065	0.0455	7e-04	0.113	0.1334	0.0238	0.0019	0.1228	0.0168	0.005	0.0034	0.0027	0.0027	0.0367	0.0259	0.0306	0.0787	0.0156	0.0996	0.0015
8	rs17471230	29459037	1.14	0.0132988856882812	1	0.0391838568150044	0.223652727182562	0.0340780870354446	0.0222	0.0174	0.016	0.0026	0.1649	0.0057	0.0065	0.0455	7e-04	0.1131	0.1335	0.0238	0.0019	0.1229	0.0168	0.005	0.0034	0.0026	0.0027	0.0367	0.0259	0.0306	0.0787	0.0155	0.0996	0.0015
8	rs11989530	29460731	1.14	0.0132988856882812	1	0.0391838568150044	0.223528242689226	0.0341808106081697	0.0222	0.0174	0.016	0.0026	0.1649	0.0057	0.0065	0.0455	7e-04	0.1131	0.1335	0.0238	0.0019	0.1229	0.0168	0.005	0.0034	0.0026	0.0027	0.0367	0.0259	0.0305	0.0787	0.0155	0.0997	0.0015
8	rs117149291	29461001	1.14	0.0132988856882812	1	0.0391838568150044	0.222823561103479	0.0339755053583509	0.0222	0.0174	0.016	0.0026	0.1649	0.0057	0.0065	0.0454	7e-04	0.1131	0.1335	0.0238	0.0019	0.1229	0.0168	0.005	0.0034	0.0026	0.0027	0.0367	0.0259	0.0305	0.0787	0.0155	0.0997	0.0015
8	rs77553036	29462661	1.14	0.0132988856882812	1	0.0391838568150044	0.21915462230921	0.0342322255786851	0.0222	0.0174	0.016	0.0026	0.165	0.0057	0.0065	0.0454	7e-04	0.1132	0.1335	0.0238	0.0019	0.1229	0.0168	0.005	0.0034	0.0026	0.0027	0.0367	0.0259	0.0305	0.0787	0.0155	0.0997	0.0014
8	rs73232529	29464487	1.14	0.0132988856882812	0.99	0.0473477484867341	0.21948302143835	0.0345931221457709	0.0221	0.0174	0.016	0.0026	0.165	0.0057	0.0065	0.0454	7e-04	0.1132	0.1335	0.0238	0.0019	0.1229	0.0168	0.005	0.0034	0.0026	0.0027	0.0367	0.0259	0.0305	0.0787	0.0155	0.0998	0.0014
8	rs117086640	29470356	1.14	0.0132988856882812	0.99	0.0473477484867341	0.216170697857561	0.0366354534572784	0.0219	0.0174	0.0159	0.0026	0.1652	0.0057	0.0064	0.0452	6e-04	0.1133	0.1335	0.0237	0.0019	0.1232	0.0168	0.005	0.0034	0.0025	0.0027	0.0369	0.0258	0.0305	0.0787	0.0154	0.1	0.0012
8	rs117247136	29471733	1.14	0.0132988856882812	0.99	0.0473477484867341	0.21556040241381	0.0369011486099333	0.0219	0.0174	0.0159	0.0026	0.1653	0.0057	0.0064	0.0452	6e-04	0.1133	0.1335	0.0237	0.0019	0.1233	0.0168	0.005	0.0034	0.0025	0.0027	0.0369	0.0258	0.0305	0.0787	0.0154	0.1	0.0012
8	rs149021833	29474366	NA	NA	NA	NA	0.205491869529021	0.0380265792643698	0.0218	0.0174	0.0159	0.0026	0.1653	0.0057	0.0064	0.0451	6e-04	0.1134	0.1335	0.0236	0.0019	0.1234	0.0168	0.005	0.0035	0.0025	0.0027	0.0369	0.0257	0.0304	0.0787	0.0154	0.1001	0.0012
8	rs117472363	29476634	NA	NA	NA	NA	0.19874908991839	0.0424531539189916	0.0216	0.0174	0.0159	0.0026	0.1654	0.0057	0.0064	0.045	6e-04	0.1135	0.1334	0.0235	0.0019	0.1236	0.0168	0.005	0.0035	0.0025	0.0026	0.037	0.0258	0.0303	0.0787	0.0153	0.1003	0.0011
8	rs71521346	29479313	NA	NA	NA	NA	0.193546173326298	0.0467405359611238	0.0215	0.0174	0.016	0.0025	0.1655	0.0058	0.0064	0.045	6e-04	0.1136	0.1333	0.0233	0.0019	0.1239	0.0167	0.005	0.0036	0.0025	0.0026	0.0371	0.0258	0.0303	0.0787	0.0152	0.1005	0.0011
8	rs73554046	29486719	NA	NA	NA	NA	0.189402683117941	0.0515788662658605	0.0213	0.0174	0.016	0.0025	0.1657	0.0058	0.0063	0.0449	6e-04	0.1137	0.1331	0.023	0.0019	0.1241	0.0167	0.005	0.0037	0.0024	0.0026	0.0373	0.0258	0.0301	0.0787	0.0151	0.1007	0.0011
8	rs75038497	29487568	NA	NA	NA	NA	0.188007834990093	0.0515788662658605	0.0213	0.0174	0.0161	0.0025	0.1656	0.0058	0.0063	0.0449	6e-04	0.1137	0.1332	0.023	0.0019	0.1242	0.0167	0.005	0.0037	0.0024	0.0026	0.0373	0.0257	0.0301	0.0787	0.015	0.1007	0.0011
8	rs78677219	29493461	NA	NA	NA	NA	0.186993702266257	0.048350110809401	0.0211	0.0174	0.0161	0.0025	0.1656	0.0058	0.0063	0.0449	6e-04	0.1137	0.1331	0.023	0.0019	0.1242	0.0167	0.005	0.0037	0.0024	0.0026	0.0374	0.0258	0.0301	0.0786	0.015	0.1009	0.0011
8	rs117706618	29495175	NA	NA	NA	NA	0.185646420345858	0.0484101843611724	0.0211	0.0174	0.0161	0.0025	0.1656	0.0058	0.0063	0.0448	6e-04	0.1137	0.1331	0.023	0.0019	0.1242	0.0167	0.005	0.0037	0.0024	0.0026	0.0374	0.0258	0.0301	0.0786	0.015	0.1009	0.0011
8	rs77271190	29501970	NA	NA	NA	NA	0.184156001865413	0.048350110809401	0.0211	0.0174	0.0161	0.0025	0.1655	0.0058	0.0063	0.0448	6e-04	0.1138	0.1331	0.0231	0.0018	0.1242	0.0167	0.005	0.0037	0.0023	0.0026	0.0374	0.0259	0.0301	0.0785	0.015	0.1009	0.0011
8	rs117624852	29512106	NA	NA	NA	NA	0.188045455892708	0.0479305133119256	0.021	0.0174	0.0162	0.0025	0.1655	0.0058	0.0063	0.0448	6e-04	0.1138	0.133	0.0231	0.0018	0.1244	0.0167	0.005	0.0037	0.0023	0.0026	0.0375	0.0259	0.0301	0.0784	0.015	0.101	0.0011
8	rs7016312	29513926	NA	NA	NA	NA	0.191867400170564	0.0523225133194896	0.021	0.0174	0.016	0.0025	0.1655	0.0058	0.0063	0.0448	6e-04	0.1138	0.133	0.0231	0.0018	0.1244	0.0165	0.005	0.0037	0.0023	0.0026	0.0376	0.0259	0.0301	0.0784	0.015	0.1013	0.0011
8	rs117682306	29518996	NA	NA	NA	NA	0.193087497524295	0.0523846925449201	0.021	0.0174	0.016	0.0025	0.1654	0.0058	0.0063	0.0448	6e-04	0.1138	0.133	0.0231	0.0018	0.1244	0.0165	0.0051	0.0037	0.0023	0.0026	0.0376	0.0259	0.0301	0.0784	0.015	0.1013	0.0011
8	rs4732697	29519861	NA	NA	NA	NA	0.193202108217026	0.0523225133194896	0.021	0.0174	0.016	0.0025	0.1654	0.0058	0.0063	0.0448	6e-04	0.1138	0.133	0.0231	0.0018	0.1244	0.0165	0.0051	0.0037	0.0023	0.0026	0.0376	0.0259	0.0301	0.0784	0.015	0.1013	0.0011
8	rs114373321	29519862	NA	NA	NA	NA	0.193852302420699	0.0521982510585336	0.021	0.0174	0.016	0.0025	0.1654	0.0058	0.0063	0.0448	6e-04	0.1138	0.133	0.0231	0.0018	0.1244	0.0165	0.0051	0.0037	0.0023	0.0026	0.0376	0.0259	0.0301	0.0784	0.015	0.1013	0.0011
8	rs7461150	29532356	NA	NA	NA	NA	0.137491892519406	0.0535093889511163	0.0191	0.0176	0.0162	0.0026	0.1658	0.0057	0.0057	0.0444	5e-04	0.1142	0.1335	0.0233	0.0019	0.1255	0.0174	0.0051	0.0036	0.0021	0.0025	0.0381	0.0263	0.0292	0.0774	0.0149	0.1018	0.0012
8	rs112510753	29532787	NA	NA	NA	NA	0.136336448819972	0.0536978436431144	0.019	0.0176	0.0162	0.0025	0.1659	0.0057	0.0057	0.0443	5e-04	0.1142	0.1335	0.0233	0.0019	0.1255	0.0174	0.0051	0.0036	0.0021	0.0025	0.0381	0.0263	0.0292	0.0774	0.0149	0.1018	0.0012
8	rs7463185	29534269	NA	NA	NA	NA	0.129707867576844	0.052136168043876	0.019	0.0176	0.0163	0.0025	0.1658	0.0057	0.0057	0.0443	5e-04	0.1141	0.1333	0.0233	0.0019	0.1256	0.0175	0.0051	0.0036	0.0021	0.0025	0.0382	0.0264	0.0292	0.0774	0.0148	0.1019	0.0012
8	rs7461007	29535429	NA	NA	NA	NA	0.126140976784545	0.0536978436431144	0.019	0.0176	0.0163	0.0026	0.1658	0.0057	0.0057	0.0442	5e-04	0.114	0.1333	0.0232	0.0019	0.1257	0.0175	0.0051	0.0036	0.0021	0.0025	0.0382	0.0264	0.0292	0.0774	0.0148	0.1019	0.0012
8	rs56306398	29539761	NA	NA	NA	NA	0.110791600242235	0.0522603661538832	0.0189	0.0175	0.0164	0.0026	0.1657	0.0058	0.0057	0.044	5e-04	0.1137	0.133	0.0232	0.002	0.1258	0.0177	0.0051	0.0036	0.0021	0.0024	0.0382	0.0265	0.0292	0.0774	0.0148	0.1021	0.0012
8	rs6558141	29539870	NA	NA	NA	NA	0.110216054303127	0.0520120982983859	0.0189	0.0175	0.0164	0.0026	0.1657	0.0058	0.0057	0.044	5e-04	0.1137	0.133	0.0232	0.002	0.1259	0.0178	0.0051	0.0036	0.0021	0.0024	0.0382	0.0265	0.0292	0.0774	0.0147	0.1021	0.0012
8	rs35868226	29540768	NA	NA	NA	NA	0.105252211503459	0.0556619326325885	0.0188	0.0175	0.0164	0.0026	0.1658	0.0058	0.0057	0.044	5e-04	0.1134	0.1329	0.0232	0.002	0.1259	0.0179	0.0052	0.0036	0.0021	0.0024	0.0382	0.0266	0.0293	0.0774	0.0147	0.1021	0.0012
8	rs10112805	29545470	1.21	0.00245896276483189	0.99	0.0473477484867341	0.11057212633694	0.0450967811091947	0.0184	0.0175	0.0167	0.0026	0.1651	0.006	0.0057	0.0435	4e-04	0.1123	0.1324	0.0233	0.0019	0.1257	0.0185	0.0054	0.0038	0.0022	0.0024	0.0383	0.0271	0.0299	0.0776	0.0147	0.1024	0.0012
8	rs77390636	29546294	1.21	0.00245896276483189	0.99	0.0473477484867341	0.111920623482077	0.0459741297644504	0.0184	0.0175	0.0167	0.0026	0.165	0.006	0.0057	0.0435	4e-04	0.1122	0.1323	0.0233	0.0019	0.1257	0.0185	0.0054	0.0038	0.0022	0.0024	0.0383	0.0272	0.0299	0.0776	0.0147	0.1024	0.0012
8	rs7007533	29548667	1.21	0.00245896276483189	0.99	0.0473477484867341	0.111203838246846	0.0423398292037379	0.0184	0.0175	0.0167	0.0026	0.1649	0.006	0.0057	0.0435	4e-04	0.1122	0.1323	0.0232	0.0019	0.1258	0.0186	0.0054	0.0038	0.0022	0.0024	0.0384	0.0272	0.0299	0.0776	0.0147	0.1024	0.0012
8	rs118173731	29550244	1.22	0.0018739640844912	0.99	0.0473477484867341	0.134104791345096	0.0427939392770941	0.0183	0.0174	0.0168	0.0027	0.165	0.006	0.0057	0.0433	5e-04	0.112	0.1321	0.0231	0.002	0.1254	0.0187	0.0055	0.0039	0.0022	0.0024	0.0385	0.0274	0.0301	0.0776	0.0148	0.1023	0.0012
8	rs117386601	29551269	1.22	0.0018739640844912	0.99	0.0473477484867341	0.150522804257598	0.0493152094981263	0.0182	0.0173	0.0169	0.0028	0.165	0.0061	0.0058	0.0432	5e-04	0.1117	0.1319	0.023	0.002	0.1249	0.0189	0.0055	0.004	0.0022	0.0025	0.0386	0.0276	0.0303	0.0776	0.0149	0.1021	0.0012
8	rs113373088	29552892	1.22	0.0018739640844912	0.99	0.0473477484867341	0.150291599840784	0.0509626999900096	0.0182	0.0173	0.0169	0.0028	0.165	0.0061	0.0058	0.0432	5e-04	0.1117	0.1319	0.023	0.002	0.1249	0.0189	0.0055	0.004	0.0022	0.0025	0.0387	0.0276	0.0303	0.0776	0.0149	0.1021	0.0012
8	rs34389631	29554594	1.22	0.0018739640844912	0.99	0.0473477484867341	0.144870434889494	0.0498008885775442	0.0182	0.0173	0.0169	0.0028	0.165	0.0061	0.0059	0.0432	5e-04	0.1117	0.1319	0.023	0.002	0.1249	0.0189	0.0055	0.004	0.0022	0.0025	0.0387	0.0276	0.0304	0.0776	0.0149	0.1021	0.0012
8	rs11136087	29569473	1.23	0.00141693484240752	0.99	0.0473477484867341	0.155460449307138	0.0714432632550444	0.0181	0.0172	0.017	0.0028	0.1652	0.0062	0.0058	0.0432	5e-04	0.1114	0.1317	0.0224	0.002	0.1245	0.019	0.0055	0.0041	0.0022	0.0025	0.0387	0.0283	0.0303	0.0774	0.0149	0.103	0.0012
8	rs10097019	29579387	1.23	0.00141693484240752	0.99	0.0473477484867341	0.168040883993482	0.0784605750124373	0.018	0.0173	0.017	0.0028	0.1651	0.0062	0.0058	0.0433	5e-04	0.1111	0.1318	0.0223	0.0019	0.1243	0.019	0.0055	0.0041	0.0023	0.0025	0.0387	0.0283	0.0304	0.0774	0.0149	0.103	0.0012
8	rs10091019	29582090	1.23	0.00141693484240752	0.99	0.0473477484867341	0.182746501811378	0.0955870358356345	0.018	0.0173	0.017	0.0028	0.1651	0.0062	0.0058	0.0433	5e-04	0.1112	0.1318	0.0223	0.002	0.1243	0.019	0.0055	0.004	0.0023	0.0025	0.0387	0.0283	0.0304	0.0774	0.0149	0.1031	0.0012
8	rs56212521	29587347	1.23	0.00141693484240752	0.99	0.0473477484867341	0.201791054066214	0.0984766776535603	0.018	0.0173	0.017	0.0028	0.165	0.0062	0.0058	0.0433	5e-04	0.1112	0.1319	0.0222	0.002	0.1242	0.019	0.0055	0.0039	0.0023	0.0025	0.0387	0.0283	0.0305	0.0773	0.0148	0.1032	0.0012
8	rs73234655	29594532	1.25	0.000790975992185721	0.99	0.0473477484867341	0.188195982667898	0.152145535407837	0.0176	0.0173	0.0174	0.003	0.1638	0.0063	0.006	0.0435	6e-04	0.1111	0.1333	0.0217	0.0019	0.1237	0.0196	0.0053	0.0041	0.0023	0.0025	0.0392	0.0284	0.0294	0.0771	0.0146	0.1034	0.0012
8	rs74922770	29595342	1.26	0.000583907393870933	0.99	0.0473477484867341	0.189856335291616	0.160397311838853	0.0175	0.0173	0.0175	0.0031	0.1635	0.0063	0.006	0.0435	6e-04	0.1112	0.1335	0.0216	0.0019	0.1236	0.0196	0.0052	0.0042	0.0023	0.0025	0.0393	0.0284	0.0292	0.0771	0.0146	0.1033	0.0012
8	rs12676320	29598009	1.27	0.000427577773783663	0.99	0.0473477484867341	0.181564389235479	0.17276239914048	0.0173	0.0173	0.0176	0.0031	0.1627	0.0064	0.0061	0.0434	7e-04	0.1112	0.1339	0.0213	0.0019	0.1233	0.0198	0.0051	0.0043	0.0023	0.0025	0.0395	0.0285	0.0297	0.0772	0.0146	0.1032	0.0012
8	rs12678225	29598297	1.27	0.000427577773783663	0.99	0.0473477484867341	0.185646420345858	0.182092335747481	0.0173	0.0173	0.0176	0.0031	0.1627	0.0064	0.0061	0.0434	7e-04	0.1113	0.1339	0.0213	0.0019	0.1233	0.0199	0.0051	0.0043	0.0023	0.0025	0.0395	0.0285	0.0297	0.0771	0.0146	0.1032	0.0012
8	rs73234657	29605088	1.28	0.000310570466420906	0.97	0.0677063307338505	0.171587816274786	0.187075670563443	0.0172	0.0173	0.0177	0.0037	0.1618	0.0065	0.006	0.0433	8e-04	0.1112	0.1339	0.0211	0.002	0.1226	0.0201	0.0051	0.0044	0.0024	0.0025	0.0399	0.0284	0.0302	0.0772	0.0147	0.103	0.0012
8	rs76991948	29610045	1.29	0.000223750601493915	0.97	0.0677063307338505	0.167935142502538	0.314272812070233	0.0168	0.0172	0.0179	0.0048	0.1611	0.0067	0.006	0.0431	8e-04	0.1108	0.1335	0.0205	0.0021	0.1215	0.0207	0.005	0.0047	0.0025	0.0026	0.0405	0.0283	0.0311	0.077	0.0149	0.1027	0.0012
8	rs6983033	29616242	1.3	0.000159887287550788	0.97	0.0677063307338505	0.16162720975614	0.361548306348442	0.0167	0.0172	0.0179	0.005	0.1609	0.0067	0.006	0.0431	9e-04	0.1106	0.1335	0.0203	0.0022	0.1212	0.0209	0.005	0.0048	0.0026	0.0026	0.0406	0.0283	0.0314	0.077	0.015	0.1025	0.0012
8	rs7388292	29619096	1.3	0.000159887287550788	0.97	0.0677063307338505	0.165898436450641	0.38793109929597	0.0167	0.0172	0.018	0.005	0.1608	0.0068	0.0061	0.0431	9e-04	0.1105	0.1335	0.0202	0.0022	0.1212	0.0209	0.005	0.0048	0.0026	0.0026	0.0407	0.0283	0.0315	0.0769	0.015	0.1024	0.0013
8	rs6989542	29625440	1.31	0.000113317573345323	0.97	0.0677063307338505	0.154250728303413	0.421883592289604	0.0165	0.0171	0.0179	0.0052	0.1605	0.0069	0.0061	0.0432	9e-04	0.1104	0.1335	0.0201	0.0023	0.1211	0.021	0.0051	0.0049	0.0026	0.0026	0.0407	0.0282	0.0319	0.0765	0.0152	0.1021	0.0013
8	rs78075620	29625662	1.31	0.000113317573345323	0.96	0.0801626552665664	0.160801402649172	0.442196105200238	0.0165	0.017	0.0179	0.0052	0.1605	0.0069	0.0061	0.0432	9e-04	0.1104	0.1335	0.0201	0.0023	0.1211	0.021	0.0051	0.0049	0.0026	0.0026	0.0407	0.0282	0.0319	0.0765	0.0152	0.1021	0.0013
8	rs6558153	29627628	1.31	0.000113317573345323	0.91	0.170469891558667	0.176263335263472	0.453783056671463	0.0164	0.017	0.018	0.0052	0.1604	0.0069	0.0062	0.0431	9e-04	0.1104	0.1335	0.0201	0.0024	0.1211	0.0211	0.0051	0.0049	0.0026	0.0026	0.0407	0.0282	0.032	0.0764	0.0152	0.1021	0.0013
8	rs62499373	29631546	1.31	0.000113317573345323	0.9	0.195029827813683	0.188158344499402	0.533796806500817	0.0163	0.017	0.018	0.0053	0.1601	0.007	0.0062	0.0431	0.001	0.1104	0.1334	0.0201	0.0024	0.1211	0.0211	0.0052	0.005	0.0026	0.0026	0.0408	0.0282	0.0322	0.0762	0.0152	0.1021	0.0013
8	rs7012048	29631839	1.31	0.000113317573345323	0.9	0.195029827813683	0.190462171679174	0.590940743840993	0.0163	0.017	0.018	0.0053	0.1601	0.007	0.0062	0.0431	0.001	0.1104	0.1334	0.0201	0.0024	0.1211	0.0211	0.0052	0.005	0.0026	0.0026	0.0408	0.0282	0.0323	0.0762	0.0152	0.1021	0.0013
8	rs73234666	29633846	1.32	7.96532069334287e-05	0.89	0.222038712392691	0.251622968017068	0.767358460413696	0.0162	0.0169	0.018	0.0054	0.1595	0.0071	0.0063	0.0431	0.001	0.1104	0.1332	0.0201	0.0025	0.121	0.0212	0.0053	0.005	0.0026	0.0026	0.041	0.0283	0.0326	0.0755	0.0153	0.1021	0.0013
8	rs55770912	29635209	1.33	5.55292696466048e-05	0.89	0.222038712392691	0.319646219511978	1.00026293586443	0.0161	0.0169	0.0181	0.0056	0.1585	0.0072	0.0065	0.0431	0.001	0.1104	0.133	0.0202	0.0027	0.1207	0.0213	0.0055	0.005	0.0026	0.0026	0.0412	0.0285	0.0332	0.0744	0.0154	0.1023	0.0013
8	rs7813195	29635910	1.34	3.8392307015034e-05	0.89	0.222038712392691	0.310005292535268	1.00266391527146	0.0159	0.0169	0.0182	0.0056	0.1582	0.0073	0.0066	0.0433	0.001	0.1101	0.1327	0.0202	0.0027	0.1203	0.0214	0.0056	0.005	0.0026	0.0026	0.0414	0.0285	0.0339	0.074	0.0154	0.1025	0.0013
8	rs77017148	29636195	1.34	3.8392307015034e-05	0.89	0.222038712392691	0.407300590653105	1.17580741875205	0.0158	0.0169	0.0182	0.0056	0.158	0.0073	0.0066	0.0432	0.001	0.1101	0.1326	0.0202	0.0027	0.1203	0.0215	0.0056	0.0049	0.0027	0.0026	0.0415	0.0287	0.0343	0.0735	0.0154	0.1026	0.0013
8	rs10102208	29636480	NA	NA	NA	NA	0.381716961190327	0.979501286547394	0.0158	0.0169	0.0183	0.0056	0.1575	0.0074	0.0067	0.0431	0.001	0.11	0.1326	0.0203	0.0027	0.1203	0.0216	0.0057	0.0049	0.0027	0.0026	0.0416	0.0287	0.0347	0.073	0.0154	0.1027	0.0013
8	rs79236245	29637075	NA	NA	NA	NA	0.549124636136049	1.00987349033331	0.0157	0.0169	0.0183	0.0056	0.1574	0.0074	0.0067	0.0431	0.001	0.11	0.1325	0.0203	0.0027	0.1203	0.0216	0.0057	0.0049	0.0027	0.0025	0.0416	0.0287	0.0348	0.073	0.0154	0.1029	0.0012
8	rs73568238	29644976	1.39	5.35345218654875e-06	0.89	0.222038712392691	0.840882114036388	1.48032394155441	0.0151	0.0167	0.0179	0.0056	0.157	0.0073	0.0067	0.043	9e-04	0.1098	0.1321	0.0205	0.0026	0.1194	0.0215	0.0055	0.0048	0.0027	0.0023	0.0424	0.029	0.0358	0.0726	0.0153	0.1049	0.0012
8	rs117029524	29647814	1.4	3.52062441906776e-06	0.89	0.222038712392691	1.16744141847407	1.93002731965669	0.0149	0.0165	0.0177	0.0057	0.1567	0.0072	0.0066	0.0428	9e-04	0.1096	0.1317	0.0206	0.0025	0.1188	0.0215	0.0054	0.0047	0.0027	0.0022	0.0427	0.0292	0.0364	0.0729	0.0153	0.106	0.0012
8	rs13261149	29648966	1.41	2.29594071428641e-06	0.89	0.222038712392691	1.12285735528594	2.00873789707724	0.0147	0.0165	0.0176	0.0057	0.1566	0.0072	0.0066	0.0428	9e-04	0.1095	0.1316	0.0207	0.0025	0.1187	0.0216	0.0054	0.0047	0.0027	0.0021	0.0428	0.0292	0.0366	0.073	0.0153	0.1062	0.0012
8	rs9694643	29651779	1.42	1.48474363927659e-06	0.89	0.222038712392691	1.32825928629317	2.19061249231204	0.0145	0.0163	0.0176	0.0057	0.156	0.0073	0.0066	0.0428	9e-04	0.109	0.1318	0.0209	0.0025	0.1186	0.0218	0.0053	0.0047	0.0027	0.002	0.043	0.0293	0.0368	0.0733	0.0152	0.1066	0.0012
8	rs74636559	29663545	1.42	1.48474363927659e-06	0.89	0.222038712392691	1.99470824384423	3.20126197992117	0.0141	0.0153	0.0176	0.0058	0.1542	0.008	0.0063	0.0421	0.001	0.1053	0.1319	0.0222	0.0025	0.1164	0.0229	0.0056	0.0049	0.0028	0.0019	0.0439	0.0298	0.038	0.0736	0.0162	0.1086	0.0012
8	rs62499397	29663675	1.42	1.48474363927659e-06	0.88	0.251609301083599	2.01281711787094	3.22098828885931	0.0141	0.0152	0.0176	0.0058	0.1542	0.008	0.0062	0.0421	0.001	0.1053	0.1318	0.0222	0.0025	0.1164	0.0229	0.0056	0.0049	0.0028	0.0019	0.0439	0.0298	0.0381	0.0736	0.0162	0.1086	0.0012
8	rs9694079	29664401	1.42	1.48474363927659e-06	0.88	0.251609301083599	2.06668398731329	3.45749748737547	0.0141	0.0152	0.0176	0.0058	0.1543	0.0081	0.0062	0.0421	0.001	0.1051	0.1317	0.0223	0.0025	0.1163	0.023	0.0056	0.0049	0.0029	0.0019	0.0439	0.0298	0.0381	0.0737	0.0162	0.1085	0.0012
8	rs9720973	29665786	NA	NA	NA	NA	2.2041872490595	3.187423113706	0.014	0.0151	0.0177	0.0058	0.154	0.0081	0.0062	0.0422	0.001	0.1045	0.1314	0.0225	0.0025	0.1162	0.0232	0.0058	0.0049	0.0029	0.0019	0.0439	0.0299	0.0384	0.0736	0.0164	0.1085	0.0012
8	rs76404131	29670112	NA	NA	NA	NA	2.28096268025548	2.91895119270789	0.0133	0.0148	0.0184	0.0058	0.1525	0.0081	0.006	0.0434	0.0011	0.1028	0.1309	0.0232	0.0026	0.1153	0.0239	0.006	0.0047	0.0029	0.0019	0.0438	0.0316	0.0392	0.0743	0.0171	0.1071	0.0012
8	rs10103219	29670568	1.41	2.29594071428641e-06	0.88	0.251609301083599	1.97134822781638	2.6832704959643	0.0132	0.0147	0.0184	0.0058	0.1524	0.0081	0.006	0.0435	0.0011	0.1026	0.1308	0.0233	0.0026	0.1152	0.024	0.006	0.0047	0.0029	0.0019	0.0438	0.0317	0.0393	0.0744	0.0172	0.107	0.0012
8	rs35801946	29671268	1.41	2.29594071428641e-06	0.88	0.251609301083599	1.91330037680227	2.54918869323245	0.0131	0.0147	0.0184	0.0058	0.1525	0.0081	0.006	0.0435	0.0011	0.1025	0.1307	0.0234	0.0026	0.1152	0.0241	0.006	0.0047	0.0029	0.0019	0.0437	0.0318	0.0393	0.0745	0.0172	0.1069	0.0012
8	rs117195249	29671418	1.4	3.52062441906776e-06	0.88	0.251609301083599	2.01392987091742	2.51888814599943	0.0131	0.0147	0.0184	0.0058	0.1525	0.0081	0.006	0.0435	0.0011	0.1025	0.1307	0.0234	0.0026	0.1152	0.0241	0.006	0.0047	0.0029	0.0019	0.0437	0.0318	0.0393	0.0745	0.0172	0.1069	0.0012
8	rs9330403	29675822	1.39	5.35345218654875e-06	0.88	0.251609301083599	1.63030272841796	2.11602318986281	0.0128	0.0148	0.0186	0.0057	0.1521	0.0079	0.0059	0.0444	0.0013	0.1018	0.1303	0.0239	0.0026	0.1148	0.0247	0.0061	0.0046	0.0031	0.002	0.0433	0.0317	0.0399	0.0747	0.0173	0.1069	0.0013
8	rs62499400	29681007	1.37	1.20712161961534e-05	0.88	0.251609301083599	1.37656623444179	1.7852469874776	0.0125	0.0149	0.0188	0.0056	0.1513	0.0079	0.0059	0.0453	0.0014	0.1012	0.1297	0.0242	0.0026	0.1148	0.0248	0.0062	0.0044	0.0031	0.002	0.0429	0.0315	0.0408	0.0751	0.0172	0.107	0.0013
8	rs79340047	29688503	1.37	1.20712161961534e-05	0.88	0.251609301083599	1.20686994404211	1.5346639656839	0.0124	0.0149	0.0189	0.0056	0.1512	0.0079	0.0059	0.0454	0.0014	0.1011	0.1298	0.0243	0.0026	0.1147	0.0248	0.0062	0.0044	0.0031	0.002	0.0428	0.0315	0.0409	0.0751	0.0172	0.1071	0.0013
8	rs79300045	29697204	1.37	1.20712161961534e-05	0.88	0.251609301083599	1.17475523639712	1.43260956348941	0.0124	0.0149	0.0189	0.0056	0.1512	0.0079	0.0059	0.0454	0.0014	0.1011	0.1298	0.0243	0.0026	0.1147	0.0248	0.0062	0.0044	0.0031	0.002	0.0428	0.0315	0.041	0.0751	0.0172	0.1071	0.0013
8	rs13270786	29697805	1.37	1.20712161961534e-05	0.88	0.251609301083599	1.18465720850374	1.38990293466388	0.0124	0.0149	0.0189	0.0056	0.1512	0.0079	0.0059	0.0454	0.0014	0.1011	0.1298	0.0243	0.0026	0.1148	0.0249	0.0062	0.0044	0.0031	0.002	0.0428	0.0315	0.041	0.0751	0.0172	0.1072	0.0013
8	rs7463380	29701233	1.37	1.20712161961534e-05	0.88	0.251609301083599	1.19357827954544	1.36736034604005	0.0124	0.0149	0.0189	0.0056	0.1512	0.0079	0.0059	0.0454	0.0014	0.1011	0.1298	0.0244	0.0026	0.1148	0.0249	0.0061	0.0043	0.0031	0.002	0.0428	0.0315	0.041	0.0752	0.0172	0.1072	0.0012
8	rs6992654	29702442	1.37	1.20712161961534e-05	0.88	0.251609301083599	1.22161247106656	1.35332357635	0.0124	0.0149	0.0189	0.0056	0.1512	0.0079	0.0059	0.0454	0.0014	0.1011	0.1298	0.0244	0.0026	0.1148	0.0248	0.006	0.0042	0.0031	0.002	0.0428	0.0317	0.041	0.0751	0.0172	0.1072	0.0012
8	rs7002275	29709639	1.37	1.20712161961534e-05	0.88	0.251609301083599	1.20160181550211	1.42016714487856	0.0124	0.0149	0.0189	0.0056	0.1513	0.0079	0.0059	0.0455	0.0014	0.1012	0.1297	0.0243	0.0026	0.1148	0.0249	0.006	0.0042	0.0031	0.002	0.0426	0.0318	0.041	0.0751	0.0172	0.1072	0.0012
8	rs78999865	29714137	1.36	1.79005460686832e-05	0.88	0.251609301083599	1.17915210270501	1.40638197238968	0.0124	0.0149	0.0189	0.0055	0.1513	0.0079	0.0059	0.0455	0.0014	0.1013	0.1296	0.0243	0.0025	0.1147	0.0249	0.006	0.0042	0.0031	0.0019	0.0425	0.0319	0.041	0.0751	0.0172	0.1073	0.0012
8	rs17472697	29714974	1.36	1.79005460686832e-05	0.88	0.251609301083599	1.18511641920802	1.41948588020879	0.0124	0.0149	0.0189	0.0055	0.1513	0.0079	0.0059	0.0456	0.0014	0.1013	0.1296	0.0243	0.0025	0.1147	0.0249	0.006	0.0042	0.0031	0.0019	0.0425	0.0319	0.041	0.0751	0.0172	0.1073	0.0012
8	rs57950553	29717375	1.36	1.79005460686832e-05	0.88	0.251609301083599	1.17961047886298	1.47466723543244	0.0124	0.015	0.0189	0.0054	0.1514	0.0079	0.006	0.0456	0.0014	0.1013	0.1296	0.0243	0.0025	0.1147	0.0249	0.006	0.0042	0.0031	0.0019	0.0425	0.032	0.041	0.0751	0.0172	0.1073	0.0012
8	rs73235976	29722381	1.36	1.79005460686832e-05	0.88	0.251609301083599	1.21641221995393	1.47261111141484	0.0124	0.015	0.0189	0.0054	0.1513	0.0079	0.006	0.0456	0.0014	0.1013	0.1296	0.0243	0.0025	0.1147	0.0249	0.006	0.0042	0.0031	0.0019	0.0425	0.032	0.041	0.0751	0.0172	0.1073	0.0011
8	rs12676858	29724140	1.36	1.79005460686832e-05	0.88	0.251609301083599	1.22189129831776	1.49078936501105	0.0124	0.015	0.0189	0.0054	0.1513	0.0079	0.0059	0.0456	0.0014	0.1013	0.1295	0.0243	0.0025	0.1147	0.0249	0.006	0.0042	0.0031	0.0019	0.0425	0.032	0.041	0.0751	0.0172	0.1073	0.0011
8	rs1448767	29726906	1.36	1.79005460686832e-05	0.88	0.251609301083599	1.24914791270251	1.53087081590732	0.0124	0.015	0.0189	0.0054	0.1513	0.008	0.0059	0.0456	0.0014	0.1013	0.1295	0.0243	0.0025	0.1147	0.0249	0.006	0.0042	0.0031	0.0019	0.0425	0.0321	0.041	0.0751	0.0172	0.1073	0.0011
8	rs16876103	29737732	1.34	3.8392307015034e-05	0.87	0.283849475516541	1.24727363122062	1.56834889206581	0.0119	0.0149	0.0194	0.005	0.1498	0.0082	0.0063	0.0463	0.0015	0.1017	0.1294	0.0246	0.0025	0.1137	0.0255	0.0061	0.0043	0.0031	0.002	0.0418	0.0322	0.0419	0.075	0.0176	0.1068	0.0011
8	rs10100199	29738400	1.34	3.8392307015034e-05	0.87	0.283849475516541	1.20659245091876	1.5474335155795	0.0119	0.0149	0.0194	0.005	0.1498	0.0082	0.0063	0.0464	0.0015	0.1017	0.1294	0.0246	0.0025	0.1137	0.0255	0.0061	0.0043	0.0031	0.002	0.0418	0.0322	0.0419	0.075	0.0176	0.1068	0.0011
8	rs16876105	29738956	1.34	3.8392307015034e-05	0.87	0.283849475516541	1.1727421538907	1.46969905647164	0.0119	0.0149	0.0194	0.005	0.1498	0.0082	0.0063	0.0464	0.0015	0.1018	0.1294	0.0247	0.0025	0.1137	0.0255	0.0061	0.0043	0.0031	0.002	0.0418	0.0322	0.0419	0.075	0.0176	0.1068	0.0011
8	rs10808343	29740955	1.34	3.8392307015034e-05	0.87	0.283849475516541	1.24465145727216	1.55157853894161	0.0119	0.0149	0.0195	0.005	0.1497	0.0083	0.0063	0.0464	0.0015	0.1016	0.1294	0.0248	0.0025	0.1137	0.0255	0.0061	0.0043	0.0031	0.002	0.0417	0.0321	0.042	0.0751	0.0177	0.1067	0.0011
8	rs10503855	29743224	1.31	0.000113317573345323	0.87	0.283849475516541	1.33219595624216	1.5931229172268	0.0119	0.0147	0.0192	0.0045	0.1486	0.0083	0.0065	0.0473	0.0015	0.1022	0.1289	0.0246	0.0025	0.1133	0.025	0.0062	0.0043	0.003	0.0022	0.0414	0.0323	0.0423	0.0774	0.0175	0.1061	0.0011
8	rs7387246	29743305	1.31	0.000113317573345323	0.87	0.283849475516541	1.22803172383626	1.53638861135536	0.0119	0.0148	0.0192	0.0044	0.1484	0.0083	0.0066	0.0475	0.0015	0.1022	0.1288	0.0246	0.0025	0.1133	0.0249	0.0061	0.0043	0.003	0.0022	0.0414	0.0322	0.0424	0.0778	0.0174	0.1059	0.0011
8	rs7013957	29743361	1.31	0.000113317573345323	0.87	0.283849475516541	1.23614408316482	1.52621760411205	0.0118	0.0148	0.0192	0.0043	0.1484	0.0083	0.0066	0.0477	0.0015	0.1024	0.1286	0.0247	0.0025	0.1132	0.0249	0.0061	0.0043	0.003	0.0022	0.0413	0.0322	0.0425	0.078	0.0174	0.1059	0.0011
8	rs6468360	29743994	1.28	0.000310570466420906	0.87	0.283849475516541	1.08002594047167	1.34403546796004	0.0117	0.0151	0.0189	0.0043	0.1486	0.0077	0.0063	0.0501	0.0013	0.1011	0.1316	0.0245	0.0025	0.1126	0.0242	0.0059	0.0042	0.0025	0.0022	0.0403	0.0324	0.0428	0.079	0.0172	0.1054	0.001
8	rs78935051	29752101	1.26	0.000583907393870933	0.87	0.283849475516541	0.691064867901262	0.98795545743245	0.0118	0.0155	0.0186	0.0041	0.1492	0.0073	0.006	0.052	0.0012	0.1001	0.1336	0.0249	0.0026	0.1125	0.0224	0.0056	0.0041	0.0023	0.0023	0.0393	0.0322	0.0427	0.0799	0.017	0.1052	9e-04
8	rs117253423	29754459	1.26	0.000583907393870933	0.87	0.283849475516541	0.658158446835102	0.930498456599909	0.0118	0.0155	0.0186	0.0041	0.1492	0.0073	0.006	0.052	0.0012	0.1001	0.1337	0.0249	0.0026	0.1125	0.0224	0.0057	0.0041	0.0023	0.0023	0.0393	0.0322	0.0427	0.0799	0.017	0.1052	9e-04
8	rs13267681	29754597	1.26	0.000583907393870933	0.87	0.283849475516541	0.653649386687295	0.900774882932155	0.0118	0.0155	0.0186	0.0041	0.1492	0.0073	0.006	0.052	0.0013	0.1001	0.1338	0.025	0.0026	0.1124	0.0224	0.0057	0.0041	0.0023	0.0023	0.0393	0.0319	0.0426	0.0799	0.017	0.1052	9e-04
8	rs6997916	29763531	1.26	0.000583907393870933	0.87	0.283849475516541	0.68784416829246	0.95819013773783	0.0118	0.0156	0.0186	0.0041	0.1492	0.0073	0.006	0.052	0.0013	0.1002	0.1339	0.025	0.0026	0.1123	0.0223	0.0056	0.0041	0.0023	0.0023	0.0394	0.0319	0.0426	0.0799	0.017	0.1052	9e-04
8	rs28749799	29768952	1.26	0.000583907393870933	0.87	0.283849475516541	0.685798139814032	0.951212575646856	0.0118	0.0156	0.0186	0.0041	0.1492	0.0072	0.006	0.0521	0.0013	0.1003	0.1339	0.025	0.0026	0.1123	0.0223	0.0056	0.004	0.0023	0.0023	0.0394	0.0319	0.0426	0.0799	0.017	0.1052	9e-04
8	rs117997264	29777309	1.26	0.000583907393870933	0.87	0.283849475516541	0.70010384332526	0.972811819984546	0.0118	0.0156	0.0186	0.0041	0.1492	0.0072	0.006	0.0521	0.0013	0.1003	0.1339	0.0249	0.0026	0.1123	0.0223	0.0056	0.004	0.0023	0.0023	0.0393	0.032	0.0426	0.0799	0.017	0.1052	9e-04
8	rs77310781	29778174	1.26	0.000583907393870933	0.87	0.283849475516541	0.69944067726521	0.978863809807318	0.0118	0.0156	0.0186	0.0041	0.1492	0.0072	0.006	0.0521	0.0013	0.1003	0.134	0.0249	0.0026	0.1123	0.0223	0.0056	0.004	0.0023	0.0023	0.0393	0.032	0.0426	0.08	0.017	0.1052	9e-04
8	rs78513059	29787764	1.26	0.000583907393870933	0.87	0.283849475516541	0.727908777264992	1.09779083417751	0.0118	0.0156	0.0185	0.0041	0.1493	0.0072	0.006	0.0521	0.0013	0.1004	0.134	0.025	0.0026	0.1122	0.0223	0.0056	0.004	0.0023	0.0023	0.0393	0.032	0.0425	0.0799	0.0169	0.1052	9e-04
8	rs17474261	29789609	1.25	0.000790975992185721	0.87	0.283849475516541	0.73821382343163	1.12325154081292	0.0118	0.0156	0.0185	0.0041	0.1493	0.0072	0.0059	0.0521	0.0013	0.1006	0.134	0.025	0.0026	0.1122	0.0223	0.0056	0.004	0.0023	0.0023	0.0393	0.032	0.0424	0.0799	0.0169	0.1052	0.001
8	rs75113585	29790495	1.25	0.000790975992185721	0.87	0.283849475516541	0.738440195739058	1.11132388143194	0.0118	0.0156	0.0185	0.0041	0.1493	0.0072	0.0059	0.0521	0.0013	0.1006	0.134	0.025	0.0026	0.1122	0.0223	0.0056	0.004	0.0023	0.0023	0.0393	0.032	0.0424	0.0799	0.0169	0.1052	0.001
8	rs35938547	29791935	1.25	0.000790975992185721	0.87	0.283849475516541	0.743958000544699	1.11556941129631	0.0118	0.0156	0.0185	0.0041	0.1493	0.0072	0.0059	0.0521	0.0013	0.1006	0.134	0.025	0.0026	0.1122	0.0223	0.0056	0.004	0.0023	0.0024	0.0392	0.032	0.0424	0.0799	0.0169	0.1052	0.001
8	rs6468015	29806463	1.25	0.000790975992185721	0.87	0.283849475516541	0.765289136943494	1.23211208985056	0.0118	0.0155	0.0185	0.0041	0.1493	0.0072	0.0058	0.0521	0.0013	0.1007	0.1341	0.025	0.0026	0.1121	0.0223	0.0055	0.004	0.0023	0.0024	0.0392	0.032	0.0424	0.0799	0.0168	0.1054	0.001
8	rs17566254	29830894	NA	NA	NA	NA	0.963698095709844	1.24659336169235	0.012	0.0155	0.0183	0.004	0.1492	0.0071	0.0058	0.0524	0.0013	0.1016	0.1341	0.025	0.0026	0.1121	0.0224	0.0054	0.0041	0.0022	0.0025	0.0388	0.0319	0.0424	0.08	0.0163	0.1053	0.001
8	rs6985480	29832859	NA	NA	NA	NA	0.932714333247349	1.24859308919849	0.012	0.0155	0.0183	0.004	0.1492	0.007	0.0058	0.0525	0.0013	0.1017	0.1341	0.025	0.0026	0.1121	0.0224	0.0053	0.004	0.0022	0.0026	0.0387	0.0319	0.0425	0.08	0.0162	0.1053	0.001
8	rs10503860	29840089	NA	NA	NA	NA	1.06044201625464	1.3809124855212	0.0121	0.0155	0.0183	0.004	0.1492	0.007	0.0057	0.0525	0.0013	0.1019	0.134	0.025	0.0025	0.112	0.0223	0.0053	0.004	0.0022	0.0026	0.0387	0.0319	0.0424	0.0801	0.0162	0.1053	0.001
8	rs6987138	29850729	1.17	0.00674752145384042	0.87	0.283849475516541	1.93983291799378	1.53018131073957	0.0144	0.0166	0.017	0.0034	0.151	0.0049	0.0053	0.0551	0.0012	0.1077	0.1365	0.0257	0.0023	0.1078	0.0208	0.0046	0.0039	0.0019	0.0035	0.0355	0.031	0.0421	0.0807	0.0138	0.1055	0.0011
8	rs309840	29850958	1.17	0.00674752145384042	0.87	0.283849475516541	1.95898619383641	1.52983657645888	0.0144	0.0166	0.0171	0.0034	0.151	0.0049	0.0053	0.0551	0.0012	0.1077	0.1365	0.0256	0.0023	0.1078	0.0208	0.0046	0.0039	0.0019	0.0035	0.0355	0.031	0.0421	0.0807	0.0138	0.1055	0.0011
8	rs79238145	29851571	1.17	0.00674752145384042	0.87	0.283849475516541	2.00992492097705	1.612567906941	0.0144	0.0166	0.017	0.0034	0.151	0.0049	0.0053	0.0551	0.0012	0.1077	0.1367	0.0256	0.0023	0.1078	0.0207	0.0046	0.0038	0.0019	0.0035	0.0355	0.0309	0.0421	0.0809	0.0138	0.1055	0.0011
8	rs2595041	29852712	1.17	0.00674752145384042	0.87	0.283849475516541	1.95325558074227	1.54967852170744	0.0144	0.0167	0.017	0.0034	0.1511	0.0048	0.0052	0.0551	0.0012	0.1079	0.137	0.0257	0.0023	0.1076	0.0206	0.0045	0.0038	0.0018	0.0036	0.0355	0.0308	0.042	0.0814	0.0137	0.1054	0.0011
8	rs17567246	29858757	NA	NA	NA	NA	2.09954558097222	1.390072658314	0.0146	0.0166	0.0169	0.0033	0.1519	0.0046	0.0052	0.0558	0.0012	0.1084	0.138	0.0256	0.0023	0.1065	0.0206	0.0044	0.0038	0.0017	0.0036	0.0353	0.0305	0.0415	0.0814	0.0135	0.1054	0.001
8	rs28636923	29863396	NA	NA	NA	NA	1.87623336741391	1.30077860936464	0.0146	0.0166	0.0169	0.0033	0.1522	0.0046	0.0052	0.0559	0.0012	0.1086	0.1383	0.0256	0.0023	0.1062	0.0206	0.0044	0.0037	0.0017	0.0036	0.0352	0.0304	0.0414	0.0814	0.0134	0.1054	0.001
8	rs3110595	29863404	NA	NA	NA	NA	1.87960276716568	1.30816740767524	0.0146	0.0166	0.0169	0.0033	0.1522	0.0046	0.0052	0.0559	0.0012	0.1086	0.1383	0.0256	0.0023	0.1062	0.0206	0.0044	0.0037	0.0017	0.0036	0.0352	0.0304	0.0414	0.0814	0.0134	0.1054	0.001
8	rs117103435	29866059	1.15	0.0106843226579577	0.87	0.283849475516541	1.87188880463283	1.19215374738114	0.0147	0.0166	0.0167	0.0033	0.1525	0.0046	0.0051	0.056	0.0012	0.1097	0.1391	0.0256	0.0022	0.1058	0.0207	0.0043	0.0037	0.0017	0.0035	0.0351	0.0298	0.041	0.0816	0.0132	0.1051	0.001
8	rs79604642	29866072	1.15	0.0106843226579577	0.87	0.283849475516541	1.86548685694564	1.1812517185806	0.0147	0.0166	0.0166	0.0033	0.1525	0.0046	0.0051	0.0561	0.0012	0.1097	0.1391	0.0256	0.0022	0.1059	0.0207	0.0043	0.0037	0.0017	0.0035	0.0351	0.0298	0.041	0.0816	0.0132	0.1051	0.001
8	rs10088747	29866841	1.15	0.0106843226579577	0.87	0.283849475516541	1.83068004509822	1.24492734834378	0.0146	0.0165	0.0166	0.0033	0.1525	0.0046	0.0051	0.0562	0.0012	0.1103	0.1392	0.0255	0.0022	0.1059	0.0206	0.0043	0.0037	0.0017	0.0035	0.0349	0.0294	0.0408	0.0823	0.0133	0.1047	0.001
8	rs11779067	29869365	1.15	0.0106843226579577	0.87	0.283849475516541	1.73354431326592	1.19198843221286	0.0144	0.0162	0.0167	0.0033	0.1523	0.0045	0.005	0.0565	0.0012	0.1112	0.1391	0.0254	0.002	0.1061	0.0205	0.0043	0.0037	0.0016	0.0034	0.0347	0.0289	0.0408	0.0833	0.0134	0.1041	0.001
8	rs167450	29872140	1.14	0.0132988856882812	0.87	0.283849475516541	1.60430504528181	1.24159648659179	0.0142	0.016	0.0166	0.0033	0.1519	0.0045	0.005	0.0568	0.0012	0.1119	0.1391	0.0253	0.002	0.1061	0.0204	0.0043	0.0038	0.0016	0.0034	0.0346	0.0284	0.0407	0.0843	0.0134	0.1041	9e-04
8	rs309853	29873603	1.14	0.0132988856882812	0.87	0.283849475516541	1.62637289782095	1.26561316136919	0.0142	0.016	0.0167	0.0033	0.1519	0.0045	0.005	0.0569	0.0012	0.112	0.1391	0.0253	0.0019	0.1062	0.0204	0.0043	0.0038	0.0016	0.0034	0.0346	0.0283	0.0408	0.0845	0.0134	0.104	9e-04
8	rs79546480	29876554	1.14	0.0132988856882812	0.87	0.283849475516541	1.61749156777503	1.29138502682749	0.0142	0.016	0.0167	0.0032	0.1519	0.0045	0.005	0.057	0.0012	0.1121	0.1392	0.0253	0.0019	0.1062	0.0204	0.0043	0.0037	0.0016	0.0034	0.0345	0.0282	0.0408	0.0845	0.0134	0.1038	0.001
8	rs10086650	29883905	1.14	0.0132988856882812	0.87	0.283849475516541	1.55164273508166	1.32313459056882	0.0142	0.016	0.0167	0.0032	0.1519	0.0044	0.005	0.0571	0.0012	0.1122	0.1393	0.0253	0.0019	0.1063	0.0203	0.0043	0.0037	0.0016	0.0033	0.0345	0.0282	0.0408	0.0845	0.0134	0.1037	0.001
8	rs309865	29884798	NA	NA	NA	NA	1.55337098069457	1.39041211586844	0.0142	0.016	0.0166	0.0032	0.1519	0.0044	0.005	0.0571	0.0012	0.1122	0.1393	0.0253	0.0018	0.1063	0.0203	0.0043	0.0037	0.0015	0.0033	0.0345	0.0282	0.0408	0.0846	0.0134	0.1037	0.001
8	rs2009603	29887151	NA	NA	NA	NA	1.95303528551707	1.5324223808705	0.0142	0.0158	0.0165	0.0032	0.1522	0.0044	0.005	0.0573	0.0011	0.1131	0.1399	0.0252	0.0018	0.1064	0.02	0.0042	0.0036	0.0015	0.0033	0.0343	0.0279	0.0404	0.0853	0.0133	0.1031	9e-04
8	rs11985437	29890871	1.11	0.0245911388883176	0.87	0.283849475516541	2.6666762612451	2.01268466653425	0.014	0.0156	0.0158	0.0029	0.1545	0.0036	0.0044	0.0586	0.001	0.1177	0.1426	0.0243	0.0014	0.1072	0.0186	0.0043	0.0033	0.0012	0.0034	0.033	0.0265	0.0384	0.0884	0.0129	0.0999	5e-04
8	rs112578551	29893900	1.11	0.0245911388883176	0.87	0.283849475516541	2.6429753300635	1.81227006453335	0.0139	0.0156	0.0158	0.0029	0.1546	0.0036	0.0044	0.0587	0.001	0.1178	0.1425	0.0242	0.0014	0.1073	0.0185	0.0042	0.0033	0.0012	0.0034	0.033	0.0263	0.0384	0.0886	0.013	0.1	5e-04
8	rs7011477	29894450	1.11	0.0245911388883176	0.87	0.283849475516541	2.63702985964205	1.78471771082015	0.0139	0.0156	0.0158	0.0029	0.1546	0.0036	0.0044	0.0587	0.001	0.1178	0.1425	0.0242	0.0014	0.1073	0.0185	0.0042	0.0033	0.0012	0.0033	0.033	0.0263	0.0384	0.0887	0.013	0.1	5e-04
8	rs73224550	29895765	1.11	0.0245911388883176	0.87	0.283849475516541	2.6205495928218	1.76391762511323	0.0139	0.0156	0.0158	0.0029	0.1546	0.0036	0.0044	0.0587	0.001	0.1179	0.1425	0.0242	0.0014	0.1073	0.0184	0.0042	0.0033	0.0012	0.0033	0.033	0.0263	0.0384	0.0887	0.013	0.0999	5e-04
8	rs73224552	29896980	1.11	0.0245911388883176	0.87	0.283849475516541	2.61679748515061	1.77448951004299	0.0139	0.0156	0.0158	0.0029	0.1546	0.0036	0.0044	0.0587	0.001	0.1179	0.1425	0.0242	0.0013	0.1073	0.0184	0.0042	0.0033	0.0012	0.0033	0.033	0.0263	0.0384	0.0887	0.013	0.0999	5e-04
8	rs7846290	29915974	1.11	0.0245911388883176	0.87	0.283849475516541	2.59262998024323	1.71137342556481	0.0138	0.0155	0.0159	0.0031	0.1549	0.0036	0.0043	0.0588	0.001	0.1184	0.1424	0.0241	0.0013	0.1074	0.0182	0.0042	0.0033	0.0012	0.0034	0.0328	0.0262	0.0383	0.0892	0.0129	0.0995	5e-04
8	rs117472044	29916937	1.11	0.0245911388883176	0.87	0.283849475516541	2.60603445743988	1.7347170640915	0.0139	0.0155	0.0159	0.0031	0.1549	0.0035	0.0043	0.0588	0.001	0.1185	0.1424	0.0241	0.0013	0.1074	0.0182	0.0042	0.0032	0.0012	0.0034	0.0328	0.0261	0.0383	0.0892	0.0129	0.0995	5e-04
8	rs56135627	29920247	1.11	0.0245911388883176	0.87	0.283849475516541	2.61534549818464	1.7075165903187	0.0138	0.0155	0.0159	0.003	0.1549	0.0035	0.0043	0.0589	0.001	0.1185	0.1424	0.0241	0.0013	0.1074	0.0182	0.0042	0.0032	0.0012	0.0034	0.0328	0.0261	0.0383	0.0893	0.0129	0.0995	5e-04
8	rs1033090	29922417	1.11	0.0245911388883176	0.87	0.283849475516541	2.61195848833195	1.72628691026264	0.0138	0.0155	0.0159	0.003	0.155	0.0035	0.0043	0.0589	0.001	0.1185	0.1424	0.0241	0.0013	0.1074	0.0182	0.0042	0.0032	0.0012	0.0034	0.0328	0.0261	0.0383	0.0893	0.0129	0.0995	5e-04
8	rs74913916	29928095	1.11	0.0245911388883176	0.87	0.283849475516541	2.68604919576981	1.76004357699463	0.0138	0.0155	0.0159	0.003	0.155	0.0035	0.0043	0.0589	0.001	0.1185	0.1424	0.0241	0.0013	0.1074	0.0181	0.0042	0.0032	0.0012	0.0034	0.0328	0.0261	0.0383	0.0894	0.0128	0.0994	5e-04
8	rs117704319	29954631	1.11	0.0245911388883176	0.87	0.283849475516541	2.77282614490787	1.79054100331491	0.0138	0.0155	0.0159	0.003	0.1552	0.0035	0.0043	0.059	0.001	0.1185	0.1424	0.0241	0.0013	0.1074	0.0181	0.0042	0.0032	0.0012	0.0034	0.0327	0.026	0.0382	0.0897	0.0128	0.0993	5e-04
8	rs17568688	29960434	1.11	0.0245911388883176	0.87	0.283849475516541	2.75019404576889	1.68877683916469	0.0138	0.0155	0.0159	0.003	0.1553	0.0035	0.0042	0.059	0.001	0.1185	0.1424	0.0241	0.0013	0.1074	0.0181	0.0041	0.0032	0.0012	0.0034	0.0327	0.026	0.0382	0.0898	0.0128	0.0993	5e-04
8	rs112868325	29960607	1.1	0.0297783867163545	0.87	0.283849475516541	2.75031689554431	1.69192716423957	0.0138	0.0155	0.0159	0.003	0.1553	0.0035	0.0042	0.059	0.001	0.1185	0.1423	0.0241	0.0013	0.1074	0.0181	0.0041	0.0032	0.0012	0.0034	0.0327	0.026	0.0382	0.0898	0.0128	0.0993	5e-04
8	rs11557703	29961951	1.1	0.0297783867163545	0.87	0.283849475516541	2.76224116268886	1.67286366024498	0.0138	0.0155	0.0159	0.003	0.1553	0.0035	0.0042	0.059	0.001	0.1185	0.1423	0.0241	0.0013	0.1074	0.0181	0.0041	0.0032	0.0012	0.0034	0.0327	0.026	0.0382	0.0898	0.0128	0.0993	5e-04
8	rs73224575	29966671	1.1	0.0297783867163545	0.87	0.283849475516541	2.78206714276098	1.6561007138737	0.0138	0.0155	0.0159	0.003	0.1553	0.0035	0.0042	0.059	0.001	0.1185	0.1423	0.0241	0.0013	0.1074	0.0181	0.0041	0.0032	0.0012	0.0034	0.0327	0.026	0.0382	0.0898	0.0128	0.0993	5e-04
8	rs1566742	29972353	1.1	0.0297783867163545	0.87	0.283849475516541	2.78588944595871	1.62821940122283	0.0138	0.0155	0.0158	0.003	0.1553	0.0035	0.0042	0.059	0.001	0.1184	0.1423	0.0241	0.0013	0.1075	0.0181	0.0041	0.0032	0.0012	0.0034	0.0328	0.026	0.0382	0.0898	0.0128	0.0993	5e-04
8	rs75451240	29981249	1.1	0.0297783867163545	0.87	0.283849475516541	2.80329456513734	1.54553429229535	0.0138	0.0156	0.0158	0.003	0.1553	0.0034	0.0042	0.0591	0.001	0.1183	0.1421	0.0242	0.0013	0.1076	0.0181	0.0041	0.0032	0.0012	0.0035	0.0328	0.0259	0.0382	0.0899	0.0128	0.0992	5e-04
8	rs117751694	29985474	1.1	0.0297783867163545	0.87	0.283849475516541	2.82011314065046	1.51898371205166	0.0138	0.0156	0.0158	0.003	0.1553	0.0034	0.0042	0.0592	9e-04	0.1183	0.1421	0.0242	0.0013	0.1076	0.0181	0.0041	0.0032	0.0012	0.0035	0.0329	0.0258	0.0382	0.09	0.0128	0.0991	5e-04
8	rs12675542	29986454	1.1	0.0297783867163545	0.87	0.283849475516541	2.82357951315637	1.53035368245632	0.0138	0.0156	0.0159	0.003	0.1553	0.0034	0.0042	0.0592	9e-04	0.1183	0.1421	0.0242	0.0013	0.1075	0.0181	0.0041	0.0032	0.0012	0.0035	0.0329	0.0258	0.0382	0.09	0.0128	0.0991	5e-04
8	rs7813902	29996256	1.1	0.0297783867163545	0.87	0.283849475516541	3.03156670524256	1.61326303837472	0.0139	0.0155	0.0162	0.0031	0.1549	0.0035	0.0043	0.059	9e-04	0.118	0.142	0.0242	0.0013	0.108	0.018	0.004	0.0032	0.0012	0.0035	0.0328	0.0258	0.038	0.0908	0.0126	0.0987	5e-04
8	rs2341177	30004493	1.09	0.0358267755764475	0.87	0.283849475516541	3.05675855944364	1.59815430468582	0.0138	0.0154	0.0163	0.003	0.1551	0.0035	0.0044	0.059	0.001	0.1178	0.1417	0.0242	0.0014	0.1085	0.018	0.004	0.0031	0.0012	0.0036	0.0328	0.0257	0.038	0.091	0.0125	0.0985	5e-04
8	rs73242305	30011499	1.09	0.0358267755764475	0.87	0.283849475516541	3.04763693391368	1.52776842722738	0.0138	0.0154	0.0163	0.003	0.1551	0.0035	0.0044	0.059	0.001	0.1178	0.1418	0.0242	0.0014	0.1085	0.018	0.004	0.0031	0.0012	0.0036	0.0328	0.0257	0.038	0.091	0.0125	0.0984	5e-04
8	rs75227272	30013111	1.09	0.0358267755764475	0.87	0.283849475516541	3.07540637803585	1.54087410994153	0.0139	0.0154	0.0163	0.003	0.1551	0.0035	0.0044	0.059	0.001	0.1178	0.1418	0.0243	0.0014	0.1085	0.018	0.004	0.0031	0.0012	0.0036	0.0328	0.0257	0.038	0.091	0.0125	0.0984	5e-04
8	rs116975008	30018355	1.09	0.0358267755764475	0.87	0.283849475516541	3.1783585966998	1.62299967596686	0.0139	0.0154	0.0164	0.003	0.1551	0.0035	0.0044	0.059	0.001	0.1179	0.1418	0.0243	0.0014	0.1086	0.018	0.004	0.0031	0.0011	0.0036	0.0327	0.0257	0.0379	0.091	0.0125	0.0982	5e-04
8	rs16876600	30024144	1.09	0.0358267755764475	0.86	0.318862054747229	3.29599245572833	1.45994187127173	0.014	0.0154	0.0164	0.003	0.1551	0.0034	0.0044	0.059	0.001	0.1181	0.1419	0.0244	0.0014	0.1089	0.0181	0.0039	0.0031	0.0011	0.0037	0.0326	0.0256	0.0378	0.0911	0.0125	0.0978	5e-04
8	rs55810013	30039023	1.09	0.0358267755764475	0.86	0.318862054747229	3.22536931636214	1.38600023526399	0.014	0.0154	0.0164	0.003	0.1551	0.0034	0.0044	0.059	0.001	0.1182	0.1419	0.0244	0.0014	0.109	0.0181	0.0039	0.0031	0.0012	0.0037	0.0326	0.0256	0.0377	0.0911	0.0126	0.0977	5e-04
8	rs6468172	30047004	1.09	0.0358267755764475	0.86	0.318862054747229	3.16554846357549	1.33324103026778	0.014	0.0154	0.0164	0.003	0.1551	0.0034	0.0044	0.059	0.001	0.1182	0.1419	0.0244	0.0014	0.109	0.0181	0.0039	0.0031	0.0012	0.0037	0.0326	0.0256	0.0377	0.0911	0.0126	0.0977	5e-04
8	rs80102415	30058471	1.09	0.0358267755764475	0.86	0.318862054747229	3.15646226331018	1.31707697458489	0.014	0.0154	0.0164	0.003	0.155	0.0034	0.0044	0.0589	0.001	0.1181	0.1418	0.0244	0.0014	0.1091	0.0181	0.0039	0.0031	0.0012	0.0037	0.0326	0.0256	0.0377	0.0911	0.0126	0.0976	5e-04
8	rs118178277	30074133	1.09	0.0358267755764475	0.86	0.318862054747229	3.14904528983182	1.34521699541822	0.014	0.0153	0.0165	0.003	0.155	0.0034	0.0044	0.0589	0.001	0.1181	0.1417	0.0244	0.0014	0.1095	0.0181	0.0039	0.0031	0.0012	0.0037	0.0326	0.0256	0.0377	0.0912	0.0126	0.0976	5e-04
8	rs77663003	30079138	1.09	0.0358267755764475	0.86	0.318862054747229	3.14010043815548	1.33206127784553	0.0141	0.0153	0.0165	0.003	0.155	0.0034	0.0044	0.0588	0.001	0.1181	0.1417	0.0244	0.0014	0.1095	0.0181	0.0039	0.0031	0.0012	0.0037	0.0326	0.0256	0.0377	0.0912	0.0126	0.0975	5e-04
8	rs10216725	30085593	1.09	0.0358267755764475	0.86	0.318862054747229	3.16388423385696	1.43124514966005	0.0141	0.0153	0.0165	0.0031	0.155	0.0034	0.0045	0.0588	0.001	0.1182	0.1416	0.0243	0.0014	0.1096	0.0181	0.004	0.0031	0.0012	0.0037	0.0326	0.0255	0.0377	0.0912	0.0126	0.0975	5e-04
8	rs2958746	30089070	1.09	0.0358267755764475	0.85	0.356744695657816	3.19464875521173	1.41965619137441	0.0141	0.0153	0.0165	0.0031	0.1549	0.0035	0.0045	0.0588	0.001	0.1182	0.1414	0.0244	0.0014	0.1096	0.0181	0.004	0.0031	0.0012	0.0037	0.0326	0.0255	0.0377	0.0913	0.0126	0.0975	5e-04
8	rs1039487	30099068	1.09	0.0358267755764475	0.85	0.356744695657816	3.1950338494073	1.40349158833345	0.0141	0.0153	0.0165	0.0032	0.155	0.0035	0.0045	0.0588	0.001	0.1181	0.1414	0.0246	0.0014	0.1096	0.0181	0.004	0.0031	0.0012	0.0037	0.0326	0.0255	0.0376	0.0912	0.0125	0.0974	4e-04
8	rs2938227	30110866	1.09	0.0358267755764475	0.85	0.356744695657816	2.9450669091681	1.35416848011042	0.0142	0.0153	0.0165	0.0033	0.1551	0.0036	0.0046	0.0589	9e-04	0.118	0.1414	0.0245	0.0014	0.1097	0.0181	0.0041	0.0031	0.0012	0.0036	0.0327	0.0253	0.0375	0.0913	0.0125	0.0971	4e-04
8	rs73236898	30116504	1.09	0.0358267755764475	0.85	0.356744695657816	2.38604033703665	1.29608036497685	0.0143	0.0153	0.0165	0.0033	0.1553	0.0036	0.0047	0.0589	9e-04	0.118	0.1416	0.0245	0.0014	0.1101	0.0182	0.0041	0.0031	0.0012	0.0033	0.0327	0.0251	0.0372	0.0912	0.0125	0.0967	4e-04
8	rs117561059	30120062	1.08	0.0428324673547855	0.85	0.356744695657816	2.05132523762525	1.23460675125917	0.0143	0.0154	0.0165	0.0033	0.1553	0.0036	0.0048	0.0589	9e-04	0.1181	0.1417	0.0246	0.0014	0.1103	0.0182	0.0041	0.0031	0.0012	0.0031	0.0327	0.025	0.0371	0.0912	0.0125	0.0965	4e-04
8	rs2958759	30127555	1.08	0.0428324673547855	0.85	0.356744695657816	1.88743641984549	1.24426105164452	0.0143	0.0154	0.0165	0.0033	0.1551	0.0036	0.0048	0.0589	0.001	0.1181	0.1417	0.0245	0.0014	0.1104	0.0181	0.0041	0.0031	0.0012	0.003	0.0328	0.025	0.037	0.0916	0.0124	0.0964	3e-04
8	rs2958757	30128040	1.08	0.0428324673547855	0.85	0.356744695657816	1.80917457633818	1.26494495697695	0.0144	0.0154	0.0165	0.0034	0.1551	0.0037	0.0048	0.059	9e-04	0.1181	0.1417	0.0245	0.0014	0.1106	0.0181	0.0041	0.0032	0.0012	0.003	0.0328	0.0249	0.0368	0.0916	0.0125	0.0962	3e-04
8	rs2938203	30130932	1.07	0.0508949488002241	0.85	0.356744695657816	1.7046597985497	0.968516181237214	0.0149	0.0159	0.0165	0.0035	0.1555	0.0039	0.0053	0.0592	0.001	0.1197	0.1429	0.0246	0.0015	0.1089	0.0184	0.0043	0.0032	0.0013	0.0031	0.0333	0.0238	0.0355	0.0926	0.0124	0.0927	4e-04
8	rs7008022	30131119	1.07	0.0508949488002241	0.85	0.356744695657816	1.74126845412365	1.0325272316286	0.015	0.0159	0.0166	0.0035	0.1555	0.0039	0.0053	0.0592	0.001	0.1197	0.143	0.0246	0.0015	0.1089	0.0184	0.0043	0.0032	0.0013	0.0031	0.0332	0.0238	0.0354	0.0926	0.0124	0.0926	4e-04
8	rs2938202	30131181	1.07	0.0508949488002241	0.85	0.356744695657816	1.76376802968448	1.05689277873281	0.015	0.0159	0.0166	0.0035	0.1555	0.0039	0.0053	0.0592	0.001	0.1197	0.143	0.0246	0.0015	0.1089	0.0184	0.0043	0.0032	0.0013	0.0031	0.0332	0.0238	0.0354	0.0926	0.0124	0.0926	4e-04
8	rs114161939	30135774	1.06	0.0601162778244188	0.85	0.356744695657816	1.57457273030269	0.980138844060243	0.0154	0.0162	0.0166	0.0036	0.155	0.004	0.0056	0.059	0.001	0.1193	0.1438	0.0245	0.0014	0.1093	0.0183	0.0045	0.0032	0.0014	0.0031	0.0332	0.0249	0.0351	0.0924	0.0123	0.0909	5e-04
8	rs10113031	30136827	1.06	0.0601162778244188	0.85	0.356744695657816	1.50494295092069	0.9567620928461	0.0155	0.0162	0.0165	0.0037	0.1548	0.004	0.0056	0.059	0.0011	0.1192	0.144	0.0245	0.0014	0.1093	0.0184	0.0045	0.0033	0.0015	0.0031	0.0333	0.0248	0.035	0.0924	0.0123	0.0906	5e-04
8	rs4733469	30138735	1.06	0.0601162778244188	0.85	0.356744695657816	1.47260350745567	1.00266391527146	0.0156	0.0163	0.0165	0.0037	0.1546	0.004	0.0057	0.059	0.0011	0.1191	0.1443	0.0245	0.0014	0.1096	0.0184	0.0045	0.0033	0.0015	0.003	0.0334	0.0247	0.0347	0.0924	0.0122	0.0901	5e-04
8	rs78513829	30144700	NA	NA	NA	NA	1.3514621798	0.866890995342574	0.016	0.0165	0.0165	0.0038	0.1543	0.004	0.0059	0.0589	0.0012	0.1184	0.145	0.0254	0.0014	0.1098	0.0202	0.0046	0.0033	0.0018	0.003	0.0335	0.0244	0.0343	0.0915	0.0119	0.0881	5e-04
8	rs16876832	30149396	NA	NA	NA	NA	1.33027507933309	0.819263819881452	0.016	0.0165	0.0165	0.0038	0.1543	0.004	0.006	0.0589	0.0012	0.1184	0.1452	0.0254	0.0014	0.1099	0.0202	0.0047	0.0033	0.0018	0.003	0.0335	0.0243	0.0342	0.0915	0.0119	0.0879	5e-04
8	rs117826959	30150657	NA	NA	NA	NA	1.31925039557821	0.805147696282548	0.0161	0.0165	0.0165	0.0038	0.1543	0.004	0.006	0.0589	0.0012	0.1184	0.1452	0.0254	0.0014	0.1099	0.0202	0.0047	0.0033	0.0018	0.003	0.0335	0.0243	0.0342	0.0915	0.0119	0.0879	5e-04
8	rs28574835	30157733	NA	NA	NA	NA	1.31188808974199	0.770846642315905	0.0161	0.0165	0.0165	0.0038	0.1544	0.004	0.006	0.0589	0.0012	0.1183	0.1453	0.0254	0.0014	0.1101	0.0202	0.0047	0.0033	0.0018	0.003	0.0334	0.0242	0.0341	0.0915	0.0119	0.0878	5e-04
8	rs76338506	30161365	NA	NA	NA	NA	1.36889064566652	0.842698221002554	0.0164	0.0165	0.0166	0.0039	0.1544	0.0041	0.0061	0.0588	0.0013	0.118	0.1456	0.0255	0.0013	0.1106	0.0203	0.0048	0.0033	0.002	0.003	0.0334	0.024	0.0333	0.0914	0.0119	0.0871	5e-04
8	rs6468273	30162683	NA	NA	NA	NA	1.13610646907753	0.764328042299734	0.0167	0.0166	0.0166	0.004	0.1544	0.0042	0.0063	0.0588	0.0013	0.1178	0.1458	0.0255	0.0013	0.1109	0.0203	0.0048	0.0033	0.002	0.003	0.0334	0.0239	0.033	0.0916	0.012	0.0867	5e-04
8	rs34715473	30162834	NA	NA	NA	NA	1.13402942553093	0.85819015245219	0.0168	0.0166	0.0166	0.004	0.1546	0.0042	0.0063	0.0588	0.0013	0.1176	0.1461	0.0254	0.0013	0.1108	0.0202	0.0049	0.0033	0.002	0.003	0.0331	0.0239	0.033	0.0916	0.012	0.0866	5e-04
8	rs35878309	30163085	NA	NA	NA	NA	1.11307295444329	0.776921158528154	0.0168	0.0165	0.0167	0.004	0.1544	0.0042	0.0063	0.0591	0.0013	0.1174	0.146	0.0254	0.0013	0.1111	0.0206	0.0049	0.0033	0.0021	0.003	0.033	0.0238	0.0329	0.0915	0.012	0.0864	5e-04
8	rs77421337	30164426	NA	NA	NA	NA	1.10582400752676	0.740630380352382	0.0168	0.0165	0.0167	0.004	0.1547	0.0041	0.0063	0.0594	0.0013	0.1168	0.1464	0.0251	0.0013	0.1115	0.0203	0.0048	0.0032	0.0022	0.003	0.033	0.0238	0.0327	0.0916	0.0119	0.0867	5e-04
8	rs73238805	30165011	NA	NA	NA	NA	1.0867633015093	0.755856735399758	0.0168	0.0165	0.0167	0.004	0.1548	0.0041	0.0063	0.0594	0.0013	0.1166	0.1466	0.025	0.0013	0.1116	0.0203	0.0048	0.0032	0.0022	0.0029	0.033	0.0238	0.0326	0.0915	0.0119	0.0867	6e-04
8	rs4733476	30169122	NA	NA	NA	NA	0.997240427109217	0.708149379061391	0.0168	0.0165	0.0167	0.0039	0.155	0.0041	0.0063	0.0595	0.0013	0.1163	0.1471	0.0249	0.0013	0.1118	0.0199	0.0048	0.0032	0.0022	0.0029	0.0331	0.0238	0.0325	0.0915	0.0118	0.0869	6e-04
8	rs10454342	30171254	0.99	0.165875049708709	0.85	0.356744695657816	0.821261917762721	0.43478016005149	0.0173	0.0163	0.0167	0.0037	0.1578	0.0037	0.0065	0.0605	0.0012	0.1126	0.1525	0.0239	8e-04	0.1138	0.0202	0.0042	0.0029	0.0021	0.0026	0.0335	0.0219	0.0294	0.0887	0.0113	0.09	6e-04
8	rs62501969	30176519	NA	NA	NA	NA	0.795749575630532	0.236660424985472	0.0175	0.0163	0.0169	0.0034	0.1592	0.0035	0.0069	0.0603	0.0012	0.1128	0.1539	0.0237	7e-04	0.1135	0.0203	0.0037	0.0032	0.0019	0.0024	0.0331	0.0212	0.0284	0.0877	0.011	0.0917	5e-04
8	rs79773788	30177422	NA	NA	NA	NA	0.780918707282982	0.21181203192158	0.0175	0.0163	0.0169	0.0034	0.1593	0.0035	0.0069	0.0603	0.0012	0.1128	0.1539	0.0236	7e-04	0.1136	0.0203	0.0037	0.0032	0.0019	0.0024	0.0331	0.0212	0.0284	0.0877	0.011	0.0917	5e-04
8	rs7017620	30179242	NA	NA	NA	NA	0.777364979690844	0.21170551676307	0.0175	0.0163	0.017	0.0033	0.1594	0.0034	0.0069	0.0603	0.0012	0.1129	0.1543	0.0236	7e-04	0.1136	0.0203	0.0036	0.0032	0.0019	0.0024	0.033	0.0211	0.0285	0.0876	0.0109	0.0916	5e-04
8	rs62501971	30182929	NA	NA	NA	NA	0.745548659129828	0.167915531392717	0.0175	0.0163	0.017	0.0033	0.1594	0.0034	0.0068	0.0603	0.0012	0.113	0.1545	0.0236	7e-04	0.1137	0.0203	0.0036	0.0032	0.0019	0.0024	0.033	0.021	0.0284	0.0877	0.0108	0.0916	5e-04
8	rs13274581	30183549	NA	NA	NA	NA	0.741763832442844	0.150722260023125	0.0175	0.0163	0.0171	0.0033	0.1594	0.0034	0.0068	0.0603	0.0012	0.1131	0.1545	0.0236	7e-04	0.1137	0.0203	0.0036	0.0032	0.0019	0.0024	0.033	0.021	0.0285	0.0877	0.0108	0.0916	5e-04
8	rs9642709	30183753	NA	NA	NA	NA	0.743352428174332	0.149965144010172	0.0175	0.0163	0.0171	0.0033	0.1593	0.0034	0.0068	0.0602	0.0012	0.1131	0.1546	0.0236	7e-04	0.1137	0.0203	0.0036	0.0032	0.0019	0.0024	0.033	0.021	0.0285	0.0877	0.0108	0.0916	5e-04
8	rs17619523	30189777	NA	NA	NA	NA	0.743276746871725	0.17206704779392	0.0175	0.0163	0.0171	0.0031	0.1596	0.0032	0.0067	0.0603	0.0011	0.1134	0.155	0.0231	7e-04	0.1141	0.0203	0.0034	0.0031	0.0018	0.0024	0.0333	0.0206	0.0282	0.0877	0.0109	0.0916	5e-04
8	rs7011179	30208968	0.99	0.165875049708709	0.85	0.356744695657816	0.688136680888538	0.120581099093761	0.0176	0.0162	0.0172	0.003	0.1597	0.003	0.0067	0.0602	0.0011	0.1135	0.1554	0.0228	8e-04	0.1146	0.0204	0.0033	0.0031	0.0018	0.0023	0.0335	0.0203	0.0281	0.0879	0.0109	0.0915	5e-04
8	rs4349946	30210274	0.99	0.165875049708709	0.84	0.397589870063919	0.691138143846848	0.125504942557122	0.0176	0.0163	0.0172	0.003	0.1597	0.003	0.0067	0.0602	0.0011	0.1135	0.1554	0.0228	8e-04	0.1146	0.0204	0.0033	0.0031	0.0018	0.0023	0.0335	0.0202	0.0281	0.0879	0.0109	0.0914	5e-04
8	rs12056772	30213209	0.99	0.165875049708709	0.84	0.397589870063919	0.680040150498238	0.119622631300786	0.0176	0.0163	0.0172	0.003	0.1591	0.003	0.0066	0.0602	0.0011	0.1136	0.1554	0.0228	8e-04	0.1151	0.0204	0.0033	0.0031	0.0018	0.0023	0.0335	0.0202	0.0281	0.0878	0.0109	0.0916	5e-04
8	rs116864849	30214056	0.99	0.165875049708709	0.84	0.397589870063919	0.678077226642878	0.117023328175156	0.0176	0.0163	0.0172	0.003	0.159	0.003	0.0066	0.0603	0.0011	0.1136	0.1554	0.0228	8e-04	0.1152	0.0204	0.0033	0.0031	0.0018	0.0023	0.0335	0.0202	0.0281	0.0878	0.0109	0.0916	5e-04
8	rs9642755	30216603	0.99	0.165875049708709	0.84	0.397589870063919	0.665992924176065	0.118840576675322	0.0177	0.0163	0.0172	0.003	0.1589	0.003	0.0067	0.0602	0.0011	0.1136	0.1554	0.0228	8e-04	0.1152	0.0204	0.0033	0.0031	0.0018	0.0023	0.0334	0.0203	0.028	0.0878	0.011	0.0915	5e-04
8	rs28390140	30217218	0.99	0.165875049708709	0.84	0.397589870063919	0.667218587037734	0.122331128548904	0.0177	0.0163	0.0172	0.003	0.1589	0.003	0.0067	0.0603	0.0011	0.1135	0.1553	0.0229	8e-04	0.1152	0.0203	0.0032	0.0031	0.0018	0.0023	0.0335	0.0203	0.028	0.0879	0.011	0.0915	5e-04
8	rs73241016	30231281	0.99	0.165875049708709	0.84	0.397589870063919	0.636530372765629	0.123826082368354	0.0176	0.0163	0.0173	0.0029	0.1589	0.003	0.0066	0.0603	0.0011	0.1132	0.1555	0.0228	0.001	0.1151	0.0203	0.0032	0.0031	0.0018	0.0023	0.0333	0.0203	0.0279	0.088	0.0109	0.0917	5e-04
8	rs28625531	30234067	0.99	0.165875049708709	0.84	0.397589870063919	0.580522931648806	0.113250292166019	0.0176	0.0164	0.0173	0.0029	0.1589	0.003	0.0066	0.0604	0.0011	0.1128	0.1557	0.0228	0.0013	0.1152	0.0203	0.0033	0.0031	0.0018	0.0023	0.0332	0.0203	0.0278	0.0878	0.0109	0.0919	5e-04
8	rs113198678	30241618	0.99	0.165875049708709	0.84	0.397589870063919	0.472233772485087	0.0894432810971409	0.0174	0.0164	0.0173	0.0029	0.1588	0.003	0.0066	0.0606	0.001	0.1121	0.156	0.0229	0.0017	0.1154	0.0203	0.0033	0.0031	0.0019	0.0023	0.0331	0.0204	0.0276	0.0875	0.0108	0.0923	5e-04
8	rs74708957	30247184	0.99	0.165875049708709	0.84	0.397589870063919	0.454307527396677	0.0904559840929823	0.0174	0.0164	0.0174	0.0029	0.1588	0.003	0.0066	0.0607	0.001	0.1119	0.1561	0.023	0.0018	0.1153	0.0204	0.0033	0.0031	0.0019	0.0023	0.033	0.0204	0.0276	0.0875	0.0108	0.0923	5e-04
8	rs117806436	30247993	0.99	0.165875049708709	0.84	0.397589870063919	0.450882936584459	0.0942342717704379	0.0174	0.0164	0.0174	0.0029	0.1588	0.003	0.0066	0.0607	0.001	0.1118	0.1561	0.023	0.0018	0.1153	0.0204	0.0033	0.0031	0.0019	0.0023	0.033	0.0204	0.0276	0.0874	0.0108	0.0923	5e-04
8	rs77899608	30253034	NA	NA	NA	NA	0.428378488626863	0.0951883754322282	0.0173	0.0165	0.0174	0.0028	0.1586	0.003	0.0066	0.0608	0.001	0.1116	0.1562	0.0231	0.002	0.1154	0.0204	0.0033	0.0031	0.0019	0.0023	0.0329	0.0205	0.0275	0.0874	0.0107	0.0925	5e-04
8	rs117937059	30258798	NA	NA	NA	NA	0.40519358374987	0.0809835855775281	0.0172	0.0165	0.0174	0.0028	0.1583	0.003	0.0066	0.061	0.001	0.1113	0.1562	0.0232	0.0023	0.1153	0.0205	0.0033	0.0031	0.002	0.0023	0.0328	0.0206	0.0275	0.0873	0.0107	0.0926	6e-04
8	rs2979481	30262786	NA	NA	NA	NA	0.381937733728783	0.0784605750124373	0.0171	0.0166	0.0174	0.0028	0.1583	0.003	0.0066	0.0611	0.001	0.1112	0.1563	0.0232	0.0025	0.1154	0.0205	0.0033	0.0031	0.002	0.0023	0.0327	0.0206	0.0274	0.0873	0.0107	0.0928	6e-04
8	rs117564659	30265541	NA	NA	NA	NA	0.388702378719421	0.0761157920833488	0.017	0.0166	0.0174	0.0028	0.1582	0.003	0.0066	0.0613	0.001	0.1109	0.1563	0.0233	0.0026	0.1154	0.0206	0.0033	0.0031	0.002	0.0023	0.0327	0.0207	0.0274	0.0873	0.0106	0.0928	6e-04
8	rs7010544	30266161	NA	NA	NA	NA	0.391324467287052	0.0801637675784237	0.017	0.0166	0.0174	0.0028	0.1581	0.003	0.0066	0.0613	0.001	0.1108	0.1563	0.0233	0.0026	0.1155	0.0206	0.0033	0.0031	0.002	0.0023	0.0327	0.0207	0.0274	0.0873	0.0106	0.0928	6e-04
8	rs12550020	30275699	NA	NA	NA	NA	0.357401894682526	0.0713723338817499	0.017	0.0168	0.0171	0.0027	0.1581	0.0029	0.0064	0.0623	0.001	0.1107	0.1558	0.0233	0.0031	0.1164	0.0208	0.003	0.0031	0.002	0.0023	0.0327	0.0204	0.0272	0.0869	0.0106	0.0926	5e-04
8	rs2979489	30280833	NA	NA	NA	NA	0.319998807677213	0.0622025491949414	0.017	0.0169	0.0171	0.0027	0.158	0.0029	0.0063	0.0626	0.001	0.1106	0.1552	0.0233	0.0032	0.1166	0.0208	0.003	0.0031	0.0021	0.0024	0.0327	0.0203	0.0271	0.0868	0.0111	0.0925	5e-04
8	rs17626155	30294300	0.99	0.165875049708709	0.84	0.397589870063919	0.373812343388196	0.0730110712971125	0.017	0.017	0.0168	0.0026	0.1575	0.0027	0.0063	0.0633	9e-04	0.1101	0.1551	0.0225	0.0037	0.1178	0.021	0.0029	0.0032	0.0021	0.0024	0.0328	0.0201	0.0269	0.0872	0.0111	0.0922	5e-04
8	rs113492924	30306775	0.99	0.165875049708709	0.84	0.397589870063919	0.378742874743826	0.0823323880694233	0.017	0.0171	0.0168	0.0025	0.1574	0.0027	0.0063	0.0634	9e-04	0.11	0.1551	0.0224	0.0037	0.118	0.021	0.0029	0.0032	0.0021	0.0024	0.0328	0.0201	0.0269	0.0872	0.0111	0.0922	5e-04
8	rs12156180	30311321	0.99	0.165875049708709	0.84	0.397589870063919	0.375780610397044	0.0786080873123045	0.017	0.0171	0.0168	0.0025	0.1574	0.0027	0.0063	0.0635	9e-04	0.11	0.1551	0.0224	0.0038	0.1181	0.021	0.0029	0.0032	0.0021	0.0024	0.0328	0.0201	0.0269	0.0873	0.0111	0.0921	5e-04
8	rs62502007	30322711	0.99	0.165875049708709	0.84	0.397589870063919	0.379347748877969	0.0734410917135857	0.017	0.0171	0.0169	0.0025	0.1573	0.0027	0.0063	0.0635	9e-04	0.1099	0.1551	0.0223	0.0038	0.1181	0.021	0.0029	0.0032	0.0022	0.0024	0.0328	0.0201	0.0269	0.0873	0.0111	0.0921	5e-04
8	rs78366413	30327090	0.99	0.165875049708709	0.84	0.397589870063919	0.379072745285241	0.0733693493488562	0.017	0.0171	0.0169	0.0025	0.1573	0.0027	0.0063	0.0635	9e-04	0.1099	0.1551	0.0223	0.0038	0.1181	0.021	0.0029	0.0032	0.0022	0.0024	0.0328	0.0201	0.0269	0.0872	0.0111	0.0921	5e-04
8	rs74932890	30342504	0.99	0.165875049708709	0.84	0.397589870063919	0.372612105768723	0.0679327253358512	0.017	0.0171	0.0169	0.0026	0.1574	0.0026	0.0063	0.0636	9e-04	0.1099	0.1549	0.0223	0.0038	0.1183	0.021	0.0028	0.0032	0.0022	0.0024	0.0328	0.0201	0.0269	0.0872	0.0112	0.0919	5e-04
8	rs111408549	30344278	0.99	0.165875049708709	0.84	0.397589870063919	0.372612105768723	0.0678632666738902	0.017	0.0171	0.0169	0.0026	0.1574	0.0026	0.0063	0.0636	9e-04	0.1099	0.1549	0.0223	0.0038	0.1183	0.021	0.0028	0.0032	0.0022	0.0024	0.0328	0.0201	0.0269	0.0872	0.0112	0.0919	5e-04
8	rs73245323	30350230	0.99	0.165875049708709	0.84	0.397589870063919	0.371522688258097	0.0668249519271995	0.017	0.0171	0.0169	0.0026	0.1574	0.0026	0.0063	0.0636	9e-04	0.1099	0.1549	0.0223	0.0038	0.1183	0.021	0.0028	0.0032	0.0022	0.0024	0.0328	0.0201	0.0269	0.0872	0.0112	0.092	5e-04
8	rs3824107	30353412	0.98	0.188103243221556	0.84	0.397589870063919	0.366640456973164	0.065041115434425	0.017	0.0171	0.0169	0.0026	0.1574	0.0026	0.0063	0.0636	9e-04	0.1099	0.1548	0.0222	0.0038	0.1183	0.021	0.0028	0.0033	0.0022	0.0024	0.0328	0.0201	0.0269	0.0871	0.0113	0.0919	5e-04
8	rs16877101	30366502	0.98	0.188103243221556	0.84	0.397589870063919	0.340068295968253	0.0628735477065409	0.0171	0.0172	0.017	0.0026	0.1572	0.0026	0.0063	0.0635	9e-04	0.1099	0.1544	0.0224	0.0038	0.1184	0.021	0.0029	0.0033	0.0022	0.0024	0.0329	0.0204	0.0268	0.0869	0.0114	0.0918	5e-04
8	rs12674521	30395392	0.98	0.188103243221556	0.84	0.397589870063919	0.336386081913937	0.063142798584871	0.0172	0.0172	0.017	0.0026	0.1571	0.0026	0.0062	0.0635	9e-04	0.1099	0.1542	0.0224	0.0038	0.1186	0.021	0.0029	0.0033	0.0022	0.0024	0.0329	0.0204	0.0268	0.0869	0.0114	0.0917	5e-04
8	rs73245336	30410008	0.98	0.188103243221556	0.84	0.397589870063919	0.332107935169347	0.0616679452004823	0.0172	0.0172	0.017	0.0027	0.1571	0.0026	0.0062	0.0636	9e-04	0.1098	0.1541	0.0224	0.0038	0.1187	0.021	0.0029	0.0033	0.0023	0.0024	0.0329	0.0204	0.0268	0.0868	0.0114	0.0917	5e-04
8	rs117451584	30411131	0.98	0.188103243221556	0.84	0.397589870063919	0.331286509585852	0.0610024421931674	0.0172	0.0172	0.017	0.0027	0.1571	0.0026	0.0062	0.0636	9e-04	0.1098	0.1541	0.0224	0.0038	0.1187	0.021	0.0029	0.0033	0.0023	0.0024	0.0329	0.0204	0.0269	0.0868	0.0114	0.0917	5e-04
8	rs112674727	30413888	0.98	0.188103243221556	0.83	0.441484906400802	0.328828595903107	0.0600758931358558	0.0172	0.0172	0.017	0.0027	0.157	0.0026	0.0062	0.0636	9e-04	0.1098	0.154	0.0224	0.0038	0.1187	0.021	0.003	0.0033	0.0023	0.0024	0.033	0.0204	0.0269	0.0868	0.0114	0.0917	5e-04
8	rs7011907	30428355	0.98	0.188103243221556	0.83	0.441484906400802	0.327297250049592	0.0608697093311226	0.0172	0.0171	0.017	0.0027	0.1565	0.0026	0.0062	0.0636	9e-04	0.1097	0.1541	0.0225	0.0038	0.1187	0.0211	0.003	0.0033	0.0023	0.0025	0.033	0.0204	0.0269	0.087	0.0115	0.0917	5e-04
8	Affx-32038127	30429227	0.98	0.188103243221556	0.83	0.441484906400802	0.327246269479488	0.06093606042113	0.0172	0.0171	0.017	0.0027	0.1565	0.0026	0.0062	0.0636	9e-04	0.1097	0.1541	0.0225	0.0038	0.1187	0.0211	0.003	0.0033	0.0023	0.0025	0.033	0.0204	0.0269	0.087	0.0115	0.0917	5e-04
8	rs116841677	30433164	0.98	0.188103243221556	0.83	0.441484906400802	0.321764806608262	0.0611352977428614	0.0172	0.0171	0.017	0.0027	0.1565	0.0026	0.0062	0.0636	9e-04	0.1097	0.1541	0.0225	0.0038	0.1187	0.0211	0.003	0.0033	0.0023	0.0024	0.033	0.0204	0.0268	0.0869	0.0115	0.0917	5e-04
8	rs79864814	30438443	0.98	0.188103243221556	0.83	0.441484906400802	0.31015396216658	0.0602739318831524	0.0172	0.0171	0.017	0.0028	0.1565	0.0026	0.0062	0.0636	9e-04	0.1096	0.1541	0.0225	0.0038	0.1188	0.0211	0.0031	0.0034	0.0022	0.0024	0.033	0.0204	0.0269	0.0869	0.0116	0.0917	5e-04
8	rs16877217	30465256	0.98	0.188103243221556	0.83	0.441484906400802	0.291143044839065	0.0639534622082735	0.0172	0.017	0.0171	0.0028	0.1566	0.0027	0.0063	0.0636	8e-04	0.1095	0.1541	0.0224	0.0037	0.1191	0.021	0.0031	0.0034	0.0022	0.0024	0.0329	0.0205	0.0269	0.0868	0.0115	0.0917	5e-04
8	rs76679463	30483556	0.98	0.188103243221556	0.81	0.53874877155386	0.286276398928375	0.0624705832802539	0.0172	0.017	0.017	0.0029	0.1566	0.0027	0.0063	0.0636	8e-04	0.1095	0.1542	0.0223	0.0037	0.119	0.021	0.0031	0.0034	0.0022	0.0024	0.0329	0.0205	0.027	0.0868	0.0115	0.0916	5e-04
8	rs62505308	30484054	0.98	0.188103243221556	0.8	0.592267592767429	0.286086443627941	0.0624035290588065	0.0172	0.017	0.017	0.0029	0.1566	0.0027	0.0063	0.0636	8e-04	0.1095	0.1542	0.0223	0.0037	0.119	0.021	0.0031	0.0034	0.0022	0.0024	0.0329	0.0205	0.027	0.0868	0.0115	0.0916	5e-04
8	rs77973111	30487831	0.98	0.188103243221556	0.8	0.592267592767429	0.285611850621548	0.0632101872033475	0.0172	0.017	0.0171	0.0029	0.1566	0.0027	0.0063	0.0636	8e-04	0.1095	0.1542	0.0223	0.0037	0.119	0.021	0.0031	0.0035	0.0022	0.0024	0.0329	0.0205	0.027	0.0868	0.0115	0.0916	5e-04
8	rs2978266	30494772	0.98	0.188103243221556	0.8	0.592267592767429	0.286133926126784	0.0638180488440038	0.0172	0.017	0.0171	0.0029	0.1566	0.0027	0.0063	0.0637	8e-04	0.1095	0.1542	0.0223	0.0037	0.1189	0.021	0.0031	0.0035	0.0022	0.0024	0.0329	0.0205	0.027	0.0867	0.0116	0.0917	5e-04
8	rs2978263	30498859	0.98	0.188103243221556	0.8	0.592267592767429	0.267936384801825	0.0639534622082735	0.0172	0.017	0.0171	0.0029	0.1566	0.0027	0.0063	0.0637	8e-04	0.1095	0.1542	0.0223	0.0037	0.1189	0.021	0.0032	0.0035	0.0022	0.0023	0.0329	0.0205	0.027	0.0867	0.0116	0.0917	5e-04
8	rs4733197	30530533	0.98	0.188103243221556	0.8	0.592267592767429	0.261696940588397	0.0616012571642129	0.0172	0.0171	0.017	0.003	0.1566	0.0028	0.0064	0.0637	8e-04	0.1095	0.154	0.0224	0.0037	0.119	0.021	0.0032	0.0035	0.0022	0.0023	0.0328	0.0204	0.0268	0.0865	0.0117	0.0915	5e-04
8	rs62505345	30530851	0.98	0.188103243221556	0.8	0.592267592767429	0.260883089619095	0.0607370992376817	0.0172	0.0171	0.017	0.003	0.1566	0.0028	0.0064	0.0637	8e-04	0.1095	0.154	0.0224	0.0037	0.119	0.021	0.0032	0.0035	0.0022	0.0023	0.0328	0.0204	0.0268	0.0864	0.0117	0.0915	5e-04
8	rs62505346	30534563	0.98	0.188103243221556	0.8	0.592267592767429	0.197160631089572	0.0499835545928591	0.017	0.0174	0.0168	0.0035	0.1562	0.0032	0.0066	0.0635	8e-04	0.1096	0.1524	0.023	0.004	0.1193	0.0213	0.0036	0.004	0.0023	0.0023	0.0324	0.0203	0.0267	0.0861	0.0122	0.0907	4e-04
8	rs1973874	30534633	0.98	0.188103243221556	0.8	0.592267592767429	0.209710817154585	0.0512087796089668	0.017	0.0174	0.0168	0.0035	0.1562	0.0033	0.0067	0.0636	8e-04	0.1094	0.1523	0.023	0.004	0.1193	0.0213	0.0036	0.004	0.0023	0.0023	0.0324	0.0203	0.0268	0.086	0.0122	0.0906	4e-04
8	Affx-32039675	30539623	0.98	0.188103243221556	0.77	0.773176121721263	0.184788585789287	0.053760725549269	0.0167	0.0175	0.0165	0.0037	0.1563	0.0034	0.0068	0.0639	8e-04	0.1089	0.1527	0.0231	0.0043	0.1185	0.0213	0.004	0.0042	0.0023	0.0022	0.0323	0.0206	0.0265	0.0855	0.0127	0.0906	4e-04
8	Affx-32039990	30556393	0.98	0.188103243221556	0.77	0.773176121721263	0.181159058960486	0.0559175756741333	0.0166	0.0176	0.0165	0.0038	0.1562	0.0034	0.0069	0.0638	8e-04	0.1086	0.1531	0.023	0.0043	0.1184	0.0213	0.0041	0.0042	0.0023	0.0022	0.0323	0.0207	0.0264	0.0854	0.0128	0.0906	4e-04
8	rs8190954	30565894	0.97	0.212405230483542	0.77	0.773176121721263	0.178518886400608	0.0598122729134044	0.0165	0.0176	0.0165	0.0039	0.1561	0.0035	0.007	0.0637	8e-04	0.1082	0.1535	0.0229	0.0044	0.1184	0.0213	0.0042	0.0043	0.0023	0.0022	0.0322	0.0209	0.0263	0.0853	0.0129	0.0906	4e-04
8	rs2978663	30565945	0.97	0.212405230483542	0.76	0.840461917458717	0.17826339649829	0.0593521258112914	0.0165	0.0176	0.0165	0.0039	0.1561	0.0035	0.007	0.0637	7e-04	0.1082	0.1536	0.0229	0.0044	0.1184	0.0213	0.0042	0.0043	0.0023	0.0022	0.0322	0.0209	0.0263	0.0853	0.0129	0.0906	4e-04
8	rs8190942	30567217	0.97	0.212405230483542	0.76	0.840461917458717	0.178117497230936	0.0647684788604892	0.0165	0.0176	0.0164	0.0039	0.1561	0.0035	0.0069	0.0637	7e-04	0.1081	0.1536	0.0229	0.0045	0.1184	0.0213	0.0042	0.0043	0.0023	0.0022	0.0322	0.0209	0.0263	0.0852	0.0129	0.0906	4e-04
8	rs17557435	30575838	0.97	0.212405230483542	0.76	0.840461917458717	0.162282734038884	0.0657933448479825	0.0164	0.0176	0.0164	0.0039	0.1558	0.0035	0.0069	0.0637	8e-04	0.1076	0.1537	0.023	0.0047	0.1185	0.0212	0.0046	0.0043	0.0023	0.0022	0.0323	0.021	0.0263	0.0849	0.0131	0.0906	4e-04
8	rs2978671	30577196	0.97	0.212405230483542	0.76	0.840461917458717	0.159909578894216	0.0637503875308753	0.0164	0.0176	0.0163	0.004	0.1557	0.0035	0.0069	0.0637	7e-04	0.1075	0.1538	0.023	0.0047	0.1185	0.0212	0.0046	0.0043	0.0023	0.0022	0.0323	0.021	0.0263	0.0849	0.0132	0.0905	4e-04
8	rs2280855	30585092	0.97	0.212405230483542	0.76	0.840461917458717	0.141661749941232	0.059089864750233	0.0164	0.0176	0.0165	0.004	0.1556	0.0036	0.0068	0.0638	7e-04	0.1074	0.1538	0.023	0.0047	0.1188	0.0213	0.0047	0.0044	0.0023	0.0022	0.0323	0.0212	0.0263	0.0846	0.0133	0.0902	4e-04
8	rs6995542	30594942	0.97	0.212405230483542	0.76	0.840461917458717	0.135403899446511	0.0596148816825513	0.0163	0.0176	0.0164	0.0041	0.1555	0.0036	0.0068	0.0639	7e-04	0.1074	0.1539	0.023	0.0047	0.1189	0.0213	0.0047	0.0044	0.0023	0.0022	0.0323	0.0212	0.0262	0.0846	0.0134	0.09	3e-04
8	rs113406715	30631471	0.96	0.238871757466757	0.76	0.840461917458717	0.0888428351411599	0.0754615745563616	0.016	0.018	0.016	0.0043	0.156	0.0036	0.0062	0.0658	5e-04	0.1067	0.1538	0.0233	0.0049	0.1197	0.0206	0.0052	0.005	0.0022	0.0021	0.0325	0.0215	0.0258	0.0829	0.014	0.0884	4e-04
8	rs7008369	30636625	0.96	0.238871757466757	0.76	0.840461917458717	0.085675734448753	0.0746651251279482	0.016	0.018	0.016	0.0043	0.156	0.0036	0.0061	0.066	4e-04	0.1066	0.1537	0.0234	0.0049	0.1198	0.0206	0.0053	0.0051	0.0023	0.0021	0.0325	0.0215	0.0258	0.0828	0.0141	0.0882	4e-04
8	rs11780378	30640659	0.96	0.238871757466757	0.76	0.840461917458717	0.0846980787930335	0.0743042512102028	0.016	0.018	0.016	0.0043	0.156	0.0036	0.0061	0.066	4e-04	0.1066	0.1537	0.0234	0.0049	0.1198	0.0206	0.0053	0.0051	0.0023	0.0021	0.0325	0.0215	0.0258	0.0828	0.0141	0.0882	4e-04
8	rs10089206	30647243	0.96	0.238871757466757	0.76	0.840461917458717	0.0843275187018678	0.0745928928405047	0.016	0.0181	0.016	0.0043	0.156	0.0036	0.0061	0.066	4e-04	0.1066	0.1537	0.0234	0.005	0.1198	0.0206	0.0053	0.0051	0.0023	0.0021	0.0325	0.0216	0.0258	0.0827	0.0141	0.0882	4e-04
8	rs4733516	30665968	0.96	0.238871757466757	0.76	0.840461917458717	0.0840272016487738	0.0745928928405047	0.0159	0.0181	0.016	0.0043	0.156	0.0036	0.0061	0.066	4e-04	0.1065	0.1536	0.0234	0.005	0.1199	0.0206	0.0053	0.0051	0.0023	0.0021	0.0325	0.0216	0.0258	0.0828	0.0142	0.0882	4e-04
8	rs7008358	30668725	0.96	0.238871757466757	0.76	0.840461917458717	0.0848605248577602	0.0753890267327221	0.0159	0.0181	0.016	0.0043	0.156	0.0036	0.0061	0.066	4e-04	0.1065	0.1536	0.0234	0.005	0.1199	0.0206	0.0053	0.0051	0.0023	0.0021	0.0325	0.0216	0.0258	0.0828	0.0142	0.0881	4e-04
8	rs13263427	30686614	0.96	0.238871757466757	0.76	0.840461917458717	0.0873683764560646	0.0900659459725021	0.0159	0.018	0.0159	0.0044	0.1563	0.0037	0.0061	0.0663	4e-04	0.106	0.1533	0.0234	0.005	0.1197	0.0205	0.0054	0.0053	0.0023	0.0021	0.0323	0.0223	0.0255	0.0829	0.0143	0.0878	4e-04
8	rs16877392	30687895	0.96	0.238871757466757	0.76	0.840461917458717	0.0865194218569478	0.0884351260480472	0.0159	0.018	0.0159	0.0044	0.1563	0.0037	0.0061	0.0663	4e-04	0.106	0.1533	0.0234	0.005	0.1197	0.0206	0.0054	0.0053	0.0023	0.0021	0.0323	0.0223	0.0255	0.0829	0.0143	0.0878	4e-04
8	rs7842110	30689558	0.96	0.238871757466757	0.76	0.840461917458717	0.0860032097370946	0.0875085750450613	0.0159	0.018	0.0159	0.0044	0.1563	0.0037	0.0061	0.0663	4e-04	0.106	0.1533	0.0234	0.005	0.1197	0.0206	0.0054	0.0053	0.0023	0.0021	0.0323	0.0223	0.0255	0.0829	0.0143	0.0877	4e-04
8	rs12114073	30691240	0.96	0.238871757466757	0.76	0.840461917458717	0.0860500568761432	0.0884351260480472	0.0159	0.018	0.0159	0.0044	0.1563	0.0037	0.006	0.0663	4e-04	0.106	0.1533	0.0234	0.005	0.1197	0.0206	0.0054	0.0053	0.0023	0.0021	0.0323	0.0223	0.0255	0.0829	0.0143	0.0877	4e-04
8	rs61738844	30700565	0.96	0.238871757466757	0.75	0.911329023803182	0.0860734865366796	0.0890549898636873	0.0159	0.018	0.0159	0.0044	0.1564	0.0037	0.006	0.0662	4e-04	0.1061	0.1533	0.0234	0.005	0.1197	0.0206	0.0055	0.0054	0.0023	0.0021	0.0321	0.0224	0.0255	0.083	0.0144	0.0877	4e-04
8	rs61740968	30700598	0.96	0.238871757466757	0.75	0.911329023803182	0.0861203580406458	0.0891325942349568	0.0159	0.018	0.0159	0.0044	0.1564	0.0037	0.006	0.0662	4e-04	0.1061	0.1533	0.0234	0.005	0.1197	0.0206	0.0055	0.0054	0.0023	0.0021	0.0321	0.0224	0.0255	0.083	0.0144	0.0877	4e-04
8	rs61732457	30701995	0.96	0.238871757466757	0.75	0.911329023803182	0.0868489445400027	0.0893655689929195	0.0159	0.018	0.0159	0.0044	0.1564	0.0037	0.006	0.0662	4e-04	0.1061	0.1533	0.0235	0.005	0.1197	0.0206	0.0055	0.0054	0.0023	0.0021	0.0321	0.0224	0.0255	0.083	0.0144	0.0877	4e-04
8	rs323344	30702525	0.96	0.238871757466757	0.75	0.911329023803182	0.0867311663933131	0.0888998619969285	0.0159	0.018	0.0159	0.0044	0.1564	0.0037	0.006	0.0662	4e-04	0.1061	0.1533	0.0235	0.005	0.1197	0.0206	0.0055	0.0054	0.0023	0.0021	0.0321	0.0224	0.0255	0.083	0.0144	0.0877	4e-04
8	rs323345	30702602	0.96	0.238871757466757	0.75	0.911329023803182	0.0867311663933131	0.0890549898636873	0.0159	0.018	0.0159	0.0044	0.1564	0.0037	0.006	0.0662	4e-04	0.1061	0.1533	0.0235	0.005	0.1197	0.0206	0.0055	0.0054	0.0023	0.0021	0.0321	0.0224	0.0255	0.083	0.0144	0.0877	4e-04
8	rs61736163	30702785	0.96	0.238871757466757	0.75	0.911329023803182	0.0867547138904669	0.0898322451028247	0.0159	0.018	0.0159	0.0044	0.1564	0.0037	0.0059	0.0662	4e-04	0.1062	0.1533	0.0235	0.005	0.1197	0.0206	0.0055	0.0054	0.0023	0.0021	0.032	0.0224	0.0255	0.083	0.0144	0.0877	4e-04
8	rs323346	30703431	0.96	0.238871757466757	0.75	0.911329023803182	0.0857925985802944	0.0909249139739374	0.0159	0.018	0.0159	0.0044	0.1564	0.0037	0.0059	0.0661	4e-04	0.1062	0.1532	0.0235	0.005	0.1197	0.0206	0.0055	0.0054	0.0023	0.0021	0.0319	0.0224	0.0255	0.083	0.0144	0.0877	4e-04
8	rs323347	30706224	0.96	0.238871757466757	0.75	0.911329023803182	0.089971020727302	0.0906903285761184	0.0159	0.0179	0.0159	0.0043	0.1564	0.0037	0.0059	0.0661	4e-04	0.1062	0.1533	0.0235	0.005	0.1197	0.0206	0.0055	0.0054	0.0023	0.0021	0.0318	0.0224	0.0256	0.0831	0.0144	0.0877	4e-04
8	rs6991566	30713057	0.96	0.238871757466757	0.75	0.911329023803182	0.089826494502818	0.0899880188312368	0.0159	0.0179	0.0159	0.0043	0.1564	0.0037	0.0059	0.0661	4e-04	0.1062	0.1533	0.0235	0.005	0.1197	0.0206	0.0055	0.0054	0.0023	0.0021	0.0318	0.0224	0.0256	0.0831	0.0144	0.0877	4e-04
8	rs323363	30719303	0.96	0.238871757466757	0.75	0.911329023803182	0.0924014871051624	0.0806105214512356	0.0159	0.0179	0.0159	0.0044	0.1564	0.0037	0.0058	0.0661	4e-04	0.1062	0.1533	0.0235	0.005	0.1197	0.0206	0.0055	0.0054	0.0023	0.0022	0.0317	0.0225	0.0256	0.0831	0.0145	0.0877	4e-04
8	rs79326885	30721737	0.96	0.238871757466757	0.75	0.911329023803182	0.0924014871051624	0.0804614915184349	0.0159	0.018	0.0159	0.0044	0.1564	0.0037	0.0058	0.0661	4e-04	0.1062	0.1533	0.0235	0.005	0.1197	0.0207	0.0055	0.0054	0.0023	0.0022	0.0317	0.0225	0.0256	0.0831	0.0145	0.0877	4e-04
8	rs2467542	30726911	0.96	0.238871757466757	0.75	0.911329023803182	0.092524086539792	0.0796438299997234	0.0159	0.018	0.0159	0.0044	0.1565	0.0038	0.0058	0.0661	4e-04	0.1062	0.1533	0.0235	0.0051	0.1197	0.0206	0.0055	0.0054	0.0023	0.0022	0.0317	0.0225	0.0257	0.083	0.0144	0.0877	4e-04
8	rs17560251	30729639	0.96	0.238871757466757	0.75	0.911329023803182	0.0919365449113734	0.0801637675784237	0.0159	0.018	0.0159	0.0044	0.1564	0.0038	0.0058	0.0661	4e-04	0.1062	0.1534	0.0235	0.0051	0.1197	0.0206	0.0055	0.0054	0.0023	0.0022	0.0317	0.0225	0.0256	0.083	0.0145	0.0877	4e-04
8	rs7822711	30743561	0.96	0.238871757466757	0.75	0.911329023803182	0.0916924332809077	0.0806850783757492	0.0159	0.018	0.0159	0.0044	0.1564	0.0038	0.0057	0.0661	4e-04	0.1062	0.1534	0.0235	0.0051	0.1197	0.0206	0.0055	0.0054	0.0022	0.0022	0.0317	0.0225	0.0256	0.083	0.0145	0.0876	4e-04
8	rs118185491	30753959	0.96	0.238871757466757	0.75	0.911329023803182	0.0917900287250777	0.0862792547225027	0.0159	0.018	0.0159	0.0044	0.1564	0.0038	0.0056	0.0661	4e-04	0.1062	0.1534	0.0235	0.0051	0.1197	0.0206	0.0055	0.0054	0.0022	0.0022	0.0317	0.0225	0.0257	0.083	0.0145	0.0876	4e-04
8	rs79983864	30764154	0.96	0.238871757466757	0.75	0.911329023803182	0.0917168259916597	0.0880485892603067	0.0159	0.018	0.016	0.0044	0.1563	0.0038	0.0055	0.0661	4e-04	0.1062	0.1533	0.0235	0.0051	0.1197	0.0207	0.0055	0.0054	0.0022	0.0022	0.0317	0.0225	0.0257	0.083	0.0145	0.0876	4e-04
8	rs10094926	30767835	0.96	0.238871757466757	0.75	0.911329023803182	0.092083208752021	0.0884351260480472	0.0159	0.018	0.016	0.0044	0.1563	0.0038	0.0055	0.0661	4e-04	0.1062	0.1533	0.0235	0.0051	0.1197	0.0207	0.0055	0.0054	0.0022	0.0022	0.0317	0.0225	0.0257	0.083	0.0145	0.0876	4e-04
8	rs17561418	30771170	0.96	0.238871757466757	0.75	0.911329023803182	0.100947076366463	0.0910031626016865	0.0159	0.018	0.0161	0.0044	0.1561	0.0038	0.0055	0.0661	4e-04	0.1062	0.1532	0.0235	0.0051	0.1197	0.0207	0.0055	0.0054	0.0022	0.0021	0.0317	0.0227	0.0256	0.083	0.0146	0.0877	4e-04
8	rs73228654	30772163	0.96	0.238871757466757	0.75	0.911329023803182	0.101102608846647	0.0899101185383723	0.0159	0.018	0.0161	0.0044	0.156	0.0038	0.0055	0.0661	4e-04	0.1062	0.1532	0.0235	0.0051	0.1197	0.0207	0.0055	0.0055	0.0022	0.0021	0.0317	0.0227	0.0256	0.083	0.0146	0.0877	4e-04
8	rs34234016	30775804	0.96	0.238871757466757	0.75	0.911329023803182	0.106587063512634	0.0929680434291591	0.0159	0.018	0.0161	0.0044	0.1559	0.0038	0.0055	0.066	4e-04	0.1062	0.1532	0.0235	0.0051	0.1196	0.0207	0.0055	0.0055	0.0022	0.0021	0.0317	0.0227	0.0256	0.0831	0.0146	0.0877	4e-04
8	rs116861564	30780906	0.96	0.238871757466757	0.75	0.911329023803182	0.107689441562236	0.0993663407628129	0.0159	0.018	0.0161	0.0044	0.1558	0.0038	0.0055	0.066	4e-04	0.1061	0.1531	0.0235	0.0051	0.1196	0.0207	0.0055	0.0055	0.0022	0.0021	0.0317	0.0228	0.0256	0.0831	0.0146	0.0877	4e-04
8	rs77390013	30782297	0.96	0.238871757466757	0.75	0.911329023803182	0.107770379557967	0.0994473743104156	0.0159	0.018	0.0161	0.0044	0.1558	0.0038	0.0055	0.066	4e-04	0.1061	0.1531	0.0235	0.0051	0.1196	0.0207	0.0055	0.0055	0.0022	0.0021	0.0317	0.0228	0.0256	0.0831	0.0146	0.0877	4e-04
8	rs117910349	30786324	0.96	0.238871757466757	0.75	0.911329023803182	0.107689441562236	0.0996906297800724	0.0159	0.018	0.0161	0.0044	0.1558	0.0038	0.0055	0.066	4e-04	0.1061	0.1532	0.0235	0.0051	0.1196	0.0207	0.0055	0.0055	0.0022	0.0021	0.0317	0.0228	0.0256	0.0831	0.0146	0.0877	4e-04
8	rs7844437	30787432	0.96	0.238871757466757	0.75	0.911329023803182	0.107392991221869	0.0994473743104156	0.0159	0.018	0.0161	0.0044	0.1557	0.0038	0.0055	0.066	4e-04	0.1061	0.1532	0.0235	0.0051	0.1196	0.0207	0.0055	0.0055	0.0022	0.0021	0.0317	0.0228	0.0256	0.0831	0.0146	0.0877	4e-04
8	rs80003742	30795118	0.96	0.238871757466757	0.75	0.911329023803182	0.112390827153306	0.114018222871647	0.0159	0.018	0.0161	0.0044	0.1556	0.0038	0.0056	0.066	4e-04	0.1061	0.1531	0.0236	0.0051	0.1196	0.0207	0.0055	0.0055	0.0022	0.0022	0.0318	0.0228	0.0256	0.0831	0.0146	0.0877	4e-04
8	rs10100241	30797840	0.96	0.238871757466757	0.75	0.911329023803182	0.114339772214825	0.103943731717175	0.0159	0.018	0.0161	0.0044	0.1555	0.0038	0.0056	0.066	4e-04	0.1061	0.1531	0.0237	0.0051	0.1195	0.0207	0.0055	0.0055	0.0022	0.0022	0.0318	0.0228	0.0256	0.0831	0.0146	0.0877	4e-04
8	rs2880773	30802695	0.96	0.238871757466757	0.75	0.911329023803182	0.122050825134845	0.104438906794529	0.0159	0.018	0.0161	0.0044	0.1553	0.0038	0.0056	0.066	4e-04	0.1061	0.153	0.0238	0.0051	0.1195	0.0207	0.0055	0.0056	0.0022	0.0022	0.0319	0.0228	0.0256	0.0831	0.0146	0.0877	4e-04
8	rs28548023	30811845	0.96	0.238871757466757	0.75	0.911329023803182	0.114255822828083	0.0778716561698616	0.0159	0.018	0.0161	0.0045	0.1546	0.004	0.0057	0.0659	4e-04	0.106	0.1528	0.0241	0.0051	0.1191	0.0208	0.0056	0.0056	0.0022	0.0022	0.0319	0.0228	0.0258	0.083	0.0148	0.0878	4e-04
8	rs17647870	30818535	0.95	0.267590046340022	0.75	0.911329023803182	0.0923769795323438	0.0797180226008069	0.0161	0.0189	0.0164	0.005	0.1498	0.0049	0.0065	0.0651	8e-04	0.105	0.1482	0.0281	0.0053	0.1166	0.0199	0.0062	0.0062	0.0027	0.0027	0.0337	0.0229	0.0264	0.0843	0.0154	0.0874	8e-04
8	rs117523305	30820798	0.95	0.267590046340022	0.75	0.911329023803182	0.092524086539792	0.0789773617711192	0.0161	0.0189	0.0164	0.005	0.1497	0.0049	0.0065	0.0651	8e-04	0.105	0.1482	0.0282	0.0053	0.1166	0.0199	0.0062	0.0062	0.0027	0.0027	0.0337	0.0229	0.0265	0.0843	0.0154	0.0874	8e-04
8	rs6985028	30822094	0.95	0.267590046340022	0.75	0.911329023803182	0.0917900287250777	0.0809089168701184	0.0161	0.0189	0.0164	0.005	0.1497	0.0049	0.0066	0.0651	8e-04	0.105	0.1482	0.0282	0.0053	0.1166	0.0199	0.0062	0.0062	0.0027	0.0027	0.0337	0.0229	0.0265	0.0843	0.0155	0.0874	8e-04
8	rs73228670	30825652	0.95	0.267590046340022	0.75	0.911329023803182	0.0924995584429405	0.0796438299997234	0.0161	0.0189	0.0164	0.005	0.1497	0.0049	0.0066	0.0651	8e-04	0.1049	0.1481	0.0282	0.0054	0.1166	0.0199	0.0062	0.0062	0.0027	0.0027	0.0337	0.0229	0.0265	0.0843	0.0155	0.0874	8e-04
8	rs114494393	30828160	0.95	0.267590046340022	0.75	0.911329023803182	0.0936321022164462	0.0794214207750481	0.0161	0.0189	0.0164	0.005	0.1496	0.0049	0.0066	0.0651	8e-04	0.1049	0.148	0.0282	0.0054	0.1166	0.0199	0.0062	0.0063	0.0028	0.0027	0.0337	0.0229	0.0265	0.0844	0.0155	0.0874	8e-04
8	rs17562993	30833659	0.95	0.267590046340022	0.75	0.911329023803182	0.0987341956584494	0.0809835855775281	0.0161	0.0189	0.0164	0.005	0.1497	0.0049	0.0066	0.0651	8e-04	0.1049	0.1479	0.0283	0.0054	0.1165	0.0199	0.0062	0.0063	0.0028	0.0027	0.0338	0.0229	0.0265	0.0844	0.0155	0.0873	8e-04
8	rs10087470	30833822	0.95	0.267590046340022	0.75	0.911329023803182	0.0987086448356895	0.0811330067505299	0.0161	0.0189	0.0164	0.005	0.1497	0.0049	0.0066	0.0651	8e-04	0.1049	0.1479	0.0283	0.0054	0.1165	0.0199	0.0062	0.0063	0.0028	0.0027	0.0338	0.0229	0.0265	0.0844	0.0155	0.0873	8e-04
8	rs2098528	30841469	0.95	0.267590046340022	0.75	0.911329023803182	0.0958229658868539	0.0778716561698616	0.0161	0.0189	0.0165	0.005	0.1498	0.0049	0.0066	0.0651	7e-04	0.1049	0.1478	0.0283	0.0054	0.1164	0.0198	0.0063	0.0063	0.0027	0.0027	0.0338	0.0228	0.0265	0.0844	0.0155	0.0874	8e-04
8	rs2042074	30847760	0.95	0.267590046340022	0.75	0.911329023803182	0.0955473628757026	0.0779451720202022	0.0161	0.0189	0.0165	0.005	0.1498	0.0049	0.0066	0.0651	7e-04	0.1049	0.1478	0.0284	0.0054	0.1164	0.0198	0.0063	0.0063	0.0027	0.0027	0.0338	0.0228	0.0265	0.0844	0.0155	0.0874	8e-04
8	rs11776713	30861607	0.95	0.267590046340022	0.75	0.911329023803182	0.0969051145929193	0.0813573477662263	0.016	0.0189	0.0165	0.005	0.1499	0.005	0.0066	0.0651	7e-04	0.1048	0.1477	0.0284	0.0054	0.1162	0.0198	0.0063	0.0063	0.0027	0.0027	0.034	0.0228	0.0265	0.0843	0.0155	0.0874	8e-04
8	rs56412089	30869315	0.95	0.267590046340022	0.75	0.911329023803182	0.101986785567335	0.10726204707087	0.0161	0.019	0.0164	0.0051	0.1506	0.0053	0.0066	0.0648	9e-04	0.1044	0.1471	0.0282	0.0056	0.116	0.0192	0.0066	0.0062	0.0029	0.0028	0.0339	0.0227	0.0264	0.0847	0.0155	0.0874	9e-04
8	rs2543621	30870317	0.95	0.267590046340022	0.75	0.911329023803182	0.104721194126204	0.107178599216655	0.0161	0.019	0.0164	0.0051	0.1507	0.0053	0.0067	0.0648	9e-04	0.1044	0.1471	0.0282	0.0056	0.116	0.0192	0.0066	0.0062	0.0029	0.0028	0.0339	0.0227	0.0263	0.0847	0.0155	0.0874	9e-04
8	rs2251621	30887962	0.94	0.298643641979994	0.75	0.911329023803182	0.12234234348891	0.123561772776244	0.0158	0.019	0.0164	0.0052	0.1516	0.0056	0.0068	0.0644	0.001	0.1037	0.147	0.0281	0.0057	0.1164	0.0189	0.0064	0.0063	0.0031	0.0029	0.0342	0.0229	0.0262	0.0845	0.0155	0.0865	0.001
8	rs11574158	30891353	0.94	0.298643641979994	0.75	0.911329023803182	0.130040624426891	0.126836312387972	0.0157	0.019	0.0165	0.0053	0.1516	0.0057	0.0069	0.0643	0.0011	0.1035	0.1469	0.0281	0.0057	0.1163	0.0189	0.0063	0.0064	0.0031	0.003	0.0343	0.0229	0.0261	0.0845	0.0156	0.0863	0.001
8	rs68016251	30898532	0.94	0.298643641979994	0.75	0.911329023803182	0.162455499007674	0.141172662653769	0.0155	0.0189	0.0165	0.0054	0.1524	0.0059	0.007	0.064	9e-04	0.1032	0.1472	0.0284	0.0058	0.1163	0.0191	0.0063	0.0065	0.0029	0.0029	0.0344	0.0231	0.0255	0.0841	0.0156	0.0862	9e-04
8	rs2725340	30904936	0.94	0.298643641979994	0.75	0.911329023803182	0.163182288510134	0.140340967751042	0.0155	0.0189	0.0165	0.0055	0.1525	0.0059	0.007	0.064	9e-04	0.1032	0.1473	0.0284	0.0058	0.1163	0.0191	0.0063	0.0065	0.0029	0.0029	0.0344	0.0231	0.0254	0.0841	0.0156	0.0862	9e-04
8	rs79506782	30907950	0.94	0.298643641979994	0.75	0.911329023803182	0.166248557657743	0.140248667790305	0.0155	0.0189	0.0166	0.0055	0.1525	0.0059	0.007	0.064	9e-04	0.1032	0.1473	0.0284	0.0058	0.1163	0.0192	0.0063	0.0065	0.0029	0.0029	0.0344	0.0231	0.0254	0.0841	0.0156	0.0862	9e-04
8	rs2230009	30921935	0.94	0.298643641979994	0.75	0.911329023803182	0.191943526785767	0.139418965422026	0.0154	0.0188	0.0166	0.0055	0.1522	0.006	0.0071	0.0639	8e-04	0.103	0.1471	0.0287	0.0058	0.1161	0.0194	0.0064	0.0066	0.0028	0.0029	0.0345	0.0232	0.0256	0.0841	0.0156	0.0863	9e-04
8	rs2553268	30936356	0.94	0.298643641979994	0.75	0.911329023803182	0.197121978784092	0.137948383680462	0.0153	0.0188	0.0167	0.0055	0.1522	0.006	0.0071	0.0639	8e-04	0.103	0.1471	0.0287	0.0058	0.116	0.0195	0.0064	0.0066	0.0028	0.0029	0.0345	0.0232	0.0256	0.084	0.0157	0.0862	9e-04
8	rs1800391	30938704	0.94	0.298643641979994	0.75	0.911329023803182	0.197121978784092	0.136940671652922	0.0153	0.0188	0.0167	0.0055	0.1522	0.006	0.0071	0.0639	7e-04	0.103	0.1471	0.0287	0.0058	0.116	0.0195	0.0064	0.0066	0.0028	0.0029	0.0345	0.0232	0.0256	0.084	0.0157	0.0863	9e-04
8	rs1895736	30957126	0.94	0.298643641979994	0.75	0.911329023803182	0.227405240494929	0.147514002725203	0.0153	0.0188	0.0167	0.0055	0.1522	0.006	0.0072	0.0637	7e-04	0.103	0.1471	0.0287	0.0059	0.1159	0.0195	0.0066	0.0066	0.0027	0.0029	0.0345	0.0231	0.0256	0.084	0.0157	0.0862	9e-04
8	rs11574274	30958561	0.93	0.332112317682009	0.74	0.985826031678479	0.342256300003026	0.201563401748417	0.0153	0.0189	0.0167	0.0056	0.1522	0.0062	0.0077	0.0632	7e-04	0.1027	0.1471	0.0285	0.006	0.1156	0.0193	0.0075	0.0067	0.0027	0.003	0.0345	0.0228	0.0256	0.084	0.0157	0.0858	9e-04
8	rs79965154	30961683	0.93	0.332112317682009	0.74	0.985826031678479	0.378413150154364	0.2135186814323	0.0153	0.0189	0.0167	0.0056	0.1522	0.0062	0.0078	0.063	7e-04	0.1027	0.1471	0.0285	0.006	0.1155	0.0193	0.0077	0.0067	0.0028	0.0031	0.0346	0.0228	0.0256	0.084	0.0157	0.0857	9e-04
8	rs9649886	30962693	0.93	0.332112317682009	0.74	0.985826031678479	0.378358210247469	0.215229846873593	0.0153	0.0189	0.0167	0.0056	0.1522	0.0062	0.0078	0.063	7e-04	0.1027	0.1471	0.0285	0.006	0.1155	0.0193	0.0077	0.0067	0.0028	0.0031	0.0346	0.0228	0.0256	0.084	0.0157	0.0857	0.001
8	rs1425295	30965963	0.93	0.332112317682009	0.74	0.985826031678479	0.383319029292591	0.222119240298046	0.0153	0.0189	0.0167	0.0056	0.1522	0.0063	0.0079	0.0631	7e-04	0.1026	0.1471	0.0285	0.006	0.1155	0.0193	0.0078	0.0067	0.0028	0.0031	0.0346	0.0227	0.0256	0.084	0.0157	0.0857	0.001
8	rs117413784	30971534	0.93	0.332112317682009	0.74	0.985826031678479	0.390877525301798	0.226461027254061	0.0154	0.019	0.0167	0.0056	0.1521	0.0063	0.0079	0.0631	7e-04	0.1026	0.147	0.0286	0.006	0.1155	0.0192	0.0078	0.0067	0.0027	0.0031	0.0345	0.0227	0.0256	0.0839	0.0157	0.0857	0.001
8	rs1800392	30973957	0.93	0.332112317682009	0.74	0.985826031678479	0.390375023957434	0.22809623702766	0.0154	0.019	0.0168	0.0056	0.1521	0.0063	0.008	0.0631	7e-04	0.1026	0.147	0.0286	0.006	0.1155	0.0192	0.0078	0.0067	0.0027	0.0031	0.0345	0.0227	0.0255	0.0839	0.0156	0.0857	0.001
8	rs11574320	30981343	0.93	0.332112317682009	0.74	0.985826031678479	0.399582885529164	0.231597408969271	0.0154	0.0188	0.0168	0.0056	0.1521	0.0063	0.008	0.0631	7e-04	0.1026	0.147	0.0286	0.006	0.1156	0.0192	0.0078	0.0067	0.0027	0.0031	0.0345	0.0227	0.0256	0.0839	0.0156	0.0857	0.001
8	rs1801195	30999280	0.93	0.332112317682009	0.75	0.911329023803182	0.439500417347319	0.248347895469178	0.0153	0.0188	0.0168	0.0057	0.1519	0.0064	0.0083	0.063	7e-04	0.1026	0.147	0.0287	0.0061	0.1153	0.0193	0.0078	0.0068	0.0027	0.0031	0.0346	0.0226	0.0255	0.0838	0.0157	0.0857	0.001
8	rs6982140	30999428	0.93	0.332112317682009	0.75	0.911329023803182	0.441397440263241	0.247899378095038	0.0153	0.0188	0.0168	0.0057	0.1519	0.0064	0.0083	0.063	7e-04	0.1026	0.147	0.0287	0.0061	0.1153	0.0193	0.0078	0.0068	0.0027	0.0031	0.0346	0.0226	0.0256	0.0838	0.0157	0.0857	0.001
8	rs11574384	31014835	0.93	0.332112317682009	0.75	0.911329023803182	0.463441021893909	0.247675215918046	0.0153	0.0188	0.0168	0.0057	0.1518	0.0064	0.0083	0.063	7e-04	0.1026	0.147	0.0287	0.0061	0.1153	0.0193	0.0078	0.0067	0.0027	0.0031	0.0346	0.0226	0.0256	0.0838	0.0157	0.0857	9e-04
8	rs16877794	31016282	0.93	0.332112317682009	0.75	0.911329023803182	0.465936311547003	0.24778728896017	0.0153	0.0188	0.0168	0.0057	0.1518	0.0064	0.0083	0.063	7e-04	0.1027	0.147	0.0287	0.0061	0.1152	0.0193	0.0078	0.0067	0.0027	0.0031	0.0346	0.0226	0.0256	0.0838	0.0157	0.0857	9e-04
8	rs111400862	31016389	0.93	0.332112317682009	0.75	0.911329023803182	0.495193849539101	0.247563158973308	0.0153	0.0188	0.0168	0.0057	0.1518	0.0064	0.0083	0.063	7e-04	0.1026	0.147	0.0287	0.0061	0.1152	0.0193	0.0078	0.0067	0.0027	0.0031	0.0346	0.0226	0.0256	0.0838	0.0157	0.0857	0.001
8	rs1801196	31024638	0.93	0.332112317682009	0.75	0.911329023803182	0.579373037733868	0.250144533136699	0.0151	0.0188	0.0168	0.0057	0.1517	0.0065	0.0084	0.0629	5e-04	0.1028	0.1471	0.0288	0.006	0.1152	0.0194	0.0078	0.0067	0.0026	0.0031	0.0346	0.0226	0.0257	0.0837	0.0158	0.0857	9e-04
8	rs1346044	31024654	0.93	0.332112317682009	0.75	0.911329023803182	0.578561986917358	0.250481859145932	0.0151	0.0188	0.0168	0.0057	0.1517	0.0065	0.0084	0.0629	5e-04	0.1028	0.1471	0.0288	0.006	0.1152	0.0194	0.0078	0.0067	0.0026	0.0031	0.0346	0.0226	0.0257	0.0837	0.0158	0.0857	9e-04
8	rs2553257	31026051	0.93	0.332112317682009	0.75	0.911329023803182	0.622131671788662	0.266381645968273	0.0151	0.0188	0.0168	0.0057	0.1516	0.0065	0.0084	0.0629	5e-04	0.1027	0.1471	0.0289	0.006	0.1152	0.0194	0.0078	0.0067	0.0026	0.0031	0.0346	0.0226	0.0257	0.0837	0.0158	0.0857	9e-04
8	rs6982948	31030275	0.93	0.332112317682009	0.75	0.911329023803182	0.734520738243946	0.282115512348375	0.0149	0.0188	0.0168	0.0058	0.1512	0.0065	0.0084	0.0627	5e-04	0.1026	0.147	0.0292	0.006	0.1153	0.0195	0.0078	0.0067	0.0027	0.0032	0.0345	0.0225	0.0258	0.0839	0.0157	0.0856	9e-04
8	rs11774682	31034275	0.93	0.332112317682009	0.75	0.911329023803182	0.904621491992179	0.264663487611455	0.0148	0.0191	0.0172	0.006	0.1497	0.0069	0.0086	0.0624	6e-04	0.1006	0.1464	0.031	0.0062	0.1142	0.02	0.008	0.0069	0.0029	0.0034	0.0344	0.0226	0.0259	0.0843	0.0159	0.0855	0.0011
8	rs113170896	31034654	0.93	0.332112317682009	0.75	0.911329023803182	0.905033229895065	0.262606279024679	0.0147	0.0191	0.0172	0.006	0.1497	0.0069	0.0087	0.0624	6e-04	0.1004	0.1464	0.031	0.0062	0.1142	0.02	0.008	0.0069	0.0029	0.0034	0.0344	0.0226	0.0259	0.0843	0.016	0.0856	0.0011
8	rs117581123	31035347	0.93	0.332112317682009	0.75	0.911329023803182	0.903469043563398	0.264663487611455	0.0147	0.0191	0.0172	0.006	0.1497	0.007	0.0087	0.0624	6e-04	0.1004	0.1464	0.0311	0.0062	0.1141	0.02	0.008	0.0069	0.0029	0.0034	0.0344	0.0226	0.0259	0.0843	0.016	0.0856	0.0011
8	rs909305	31038312	0.93	0.332112317682009	0.75	0.911329023803182	0.890914638135305	0.267184636499526	0.0147	0.0191	0.0172	0.006	0.1498	0.007	0.0087	0.0624	6e-04	0.1003	0.1464	0.0311	0.0062	0.1141	0.02	0.008	0.0069	0.0029	0.0034	0.0344	0.0226	0.0259	0.0843	0.016	0.0856	0.0011
8	rs2737370	31047997	0.93	0.332112317682009	0.75	0.911329023803182	1.01272034957114	0.300023504892742	0.0148	0.0192	0.0172	0.006	0.1496	0.007	0.0088	0.0621	6e-04	0.1003	0.1462	0.0312	0.0062	0.1138	0.02	0.0081	0.0069	0.0029	0.0035	0.0344	0.0226	0.0259	0.0843	0.0161	0.0854	0.0012
8	rs61011230	31054084	0.93	0.332112317682009	0.76	0.840461917458717	1.03995581831851	0.306225787468141	0.0148	0.0192	0.0172	0.0061	0.1495	0.007	0.0088	0.0621	6e-04	0.1002	0.1461	0.0312	0.0062	0.1138	0.02	0.0081	0.0069	0.0029	0.0035	0.0344	0.0226	0.0259	0.0843	0.0162	0.0854	0.0012
8	rs78156837	31056172	0.93	0.332112317682009	0.76	0.840461917458717	1.05070411859924	0.311142711991857	0.0148	0.0192	0.0172	0.006	0.1495	0.0071	0.0088	0.0621	6e-04	0.1002	0.1461	0.0312	0.0062	0.1138	0.02	0.0081	0.0069	0.0029	0.0035	0.0344	0.0226	0.026	0.0843	0.0162	0.0854	0.0012
8	rs17653630	31062127	0.92	0.368072033098782	0.76	0.840461917458717	1.11414847196378	0.36318181909393	0.0147	0.0193	0.0172	0.0062	0.1491	0.0072	0.0089	0.062	7e-04	0.0996	0.1457	0.0314	0.0064	0.1138	0.0202	0.0082	0.0071	0.003	0.0036	0.0344	0.0226	0.0261	0.0842	0.0165	0.085	0.0013
8	rs118007158	31064309	0.92	0.368072033098782	0.76	0.840461917458717	1.27928307326198	0.398086151938233	0.0147	0.0197	0.0172	0.0065	0.1485	0.0075	0.0092	0.062	9e-04	0.0993	0.1447	0.0317	0.0067	0.1138	0.0206	0.0081	0.0072	0.0033	0.0039	0.0346	0.0225	0.026	0.0833	0.0167	0.0841	0.0016
8	rs6981774	31066640	0.92	0.368072033098782	0.76	0.840461917458717	1.38367313936246	0.459941336339199	0.0146	0.0199	0.0172	0.0066	0.1481	0.0076	0.0093	0.0622	0.001	0.099	0.1443	0.0318	0.0068	0.1137	0.0208	0.0081	0.0072	0.0035	0.004	0.0347	0.0223	0.026	0.0828	0.0169	0.0839	0.0018
8	rs7837872	31070598	0.92	0.368072033098782	0.76	0.840461917458717	1.42936106916795	0.496244340074842	0.0146	0.0199	0.0172	0.0066	0.148	0.0076	0.0094	0.0622	0.0011	0.0989	0.1442	0.0318	0.0068	0.1138	0.0209	0.008	0.0073	0.0036	0.004	0.0348	0.0223	0.026	0.0826	0.0169	0.0837	0.0018
8	rs7843551	31072165	0.92	0.368072033098782	0.76	0.840461917458717	1.39577645343176	0.513829984744972	0.0147	0.0199	0.0172	0.0066	0.148	0.0076	0.0094	0.0622	0.0011	0.099	0.1441	0.0318	0.0068	0.1138	0.0209	0.008	0.0073	0.0036	0.004	0.0347	0.0223	0.026	0.0826	0.0169	0.0837	0.0019
8	rs11998012	31079161	0.92	0.368072033098782	0.76	0.840461917458717	1.48899140768778	0.568196299063306	0.0146	0.0201	0.0174	0.0066	0.1473	0.0076	0.0093	0.0623	0.0012	0.099	0.1424	0.0325	0.007	0.1139	0.0209	0.0081	0.0072	0.0036	0.004	0.0347	0.0225	0.0262	0.0816	0.0172	0.0844	0.002
8	rs117879359	31080602	0.91	0.406594937265203	0.76	0.840461917458717	1.56620197280252	0.520325920224184	0.0145	0.0203	0.0174	0.0066	0.1461	0.0076	0.0092	0.0623	0.0013	0.0988	0.1422	0.0324	0.0073	0.1139	0.0212	0.0082	0.0071	0.0037	0.0041	0.0347	0.0223	0.0263	0.0816	0.0174	0.0847	0.0021
8	rs73232807	31086662	0.88	0.538208189821859	0.76	0.840461917458717	2.28142634378374	0.963271015595443	0.0139	0.0218	0.0177	0.0067	0.1388	0.0077	0.009	0.063	0.0021	0.0972	0.1407	0.0322	0.0093	0.1143	0.0221	0.0087	0.0067	0.0041	0.0044	0.0349	0.0215	0.0273	0.0813	0.0186	0.0861	0.003
8	rs1559681	31107532	0.87	0.587631181685492	0.76	0.840461917458717	2.46059818398385	1.33745586579902	0.0137	0.0222	0.0178	0.0067	0.1369	0.0077	0.009	0.0634	0.0022	0.0968	0.1406	0.0323	0.0097	0.1144	0.0224	0.0088	0.0066	0.0042	0.0044	0.0349	0.0213	0.0276	0.0811	0.0187	0.0863	0.0032
8	rs78118977	31108804	0.87	0.587631181685492	0.76	0.840461917458717	2.41938995053481	1.30900749399462	0.0137	0.0222	0.0178	0.0067	0.1369	0.0077	0.009	0.0634	0.0022	0.0969	0.1405	0.0323	0.0097	0.1144	0.0224	0.0088	0.0066	0.0042	0.0044	0.0349	0.0213	0.0276	0.0811	0.0187	0.0863	0.0032
8	rs10097692	31115763	0.87	0.587631181685492	0.76	0.840461917458717	2.42848904942906	1.33880508547627	0.0137	0.0222	0.0178	0.0068	0.1368	0.0077	0.009	0.0635	0.0025	0.0968	0.1405	0.0325	0.0098	0.1137	0.0225	0.0088	0.0066	0.0043	0.0046	0.0349	0.0213	0.0277	0.0811	0.0188	0.0861	0.0032
8	rs7812391	31121769	0.86	0.639923359357885	0.76	0.840461917458717	2.52006474817774	1.43090407922445	0.0138	0.0223	0.0178	0.0068	0.1368	0.0077	0.009	0.0637	0.0027	0.0967	0.1404	0.0326	0.0099	0.1131	0.0225	0.0089	0.0066	0.0043	0.0047	0.0349	0.0213	0.0277	0.0812	0.0189	0.0859	0.0033
8	rs111580896	31122248	0.86	0.639923359357885	0.76	0.840461917458717	2.56636598510228	1.44524037098835	0.0138	0.0223	0.0178	0.0068	0.1368	0.0077	0.009	0.0637	0.0027	0.0967	0.1404	0.0326	0.0099	0.113	0.0225	0.0089	0.0066	0.0044	0.0047	0.0349	0.0213	0.0276	0.0812	0.0189	0.086	0.0033
8	rs11993516	31123341	0.86	0.639923359357885	0.76	0.840461917458717	2.387921932253	1.42493748926985	0.0138	0.0223	0.0178	0.0068	0.1368	0.0077	0.009	0.0636	0.0027	0.0968	0.1405	0.0326	0.0098	0.1128	0.0225	0.0089	0.0066	0.0044	0.0046	0.0349	0.0212	0.0276	0.0812	0.0189	0.086	0.0033
8	rs67035165	31129444	0.86	0.639923359357885	0.76	0.840461917458717	2.73350188080524	1.54398065361241	0.0138	0.0223	0.0178	0.0068	0.1366	0.0077	0.009	0.0637	0.0027	0.0967	0.1405	0.0325	0.0098	0.1129	0.0224	0.0089	0.0065	0.0043	0.0046	0.0349	0.0212	0.0277	0.0812	0.0189	0.086	0.0033
8	rs116868659	31131426	0.86	0.639923359357885	0.76	0.840461917458717	2.91639725922743	1.7183891523091	0.0138	0.0223	0.0178	0.0068	0.1366	0.0077	0.0089	0.0637	0.0027	0.0966	0.1406	0.0325	0.0098	0.113	0.0224	0.0089	0.0065	0.0043	0.0046	0.0349	0.0212	0.0277	0.0812	0.0189	0.086	0.0033
8	rs4609156	31133658	0.82	0.87875982057053	0.76	0.840461917458717	2.93403999119652	1.43585089219367	0.0135	0.0242	0.0185	0.0065	0.1288	0.0075	0.0085	0.0656	0.0028	0.0932	0.1431	0.0331	0.0107	0.1149	0.0223	0.0088	0.0058	0.0043	0.0043	0.0353	0.0215	0.03	0.0812	0.0189	0.0863	0.0032
8	rs10112491	31133772	0.82	0.87875982057053	0.76	0.840461917458717	3.2351557073779	1.50934697343322	0.0134	0.0243	0.0185	0.0064	0.1285	0.0074	0.0084	0.0654	0.0028	0.0931	0.1434	0.0328	0.0106	0.1156	0.0227	0.0087	0.0057	0.0043	0.0042	0.0355	0.0215	0.03	0.0812	0.0188	0.0862	0.0032
8	rs3935851	31133902	0.82	0.87875982057053	0.76	0.840461917458717	3.20453702803608	1.36989968119252	0.0134	0.0245	0.0183	0.0062	0.1284	0.0073	0.0082	0.0654	0.0028	0.0931	0.1439	0.0326	0.0107	0.1165	0.0226	0.0086	0.0056	0.0042	0.0042	0.0357	0.0215	0.03	0.0812	0.0187	0.0863	0.0031
8	rs76072984	31134678	0.81	0.946104684087093	0.76	0.840461917458717	2.959872051836	1.00330436369574	0.0131	0.0256	0.0179	0.0053	0.1288	0.0064	0.0073	0.0658	0.0025	0.0928	0.1462	0.0324	0.0105	0.1206	0.0223	0.0078	0.0048	0.0037	0.0037	0.0365	0.021	0.0305	0.0808	0.0179	0.0865	0.0026
8	rs9297169	31134781	0.81	0.946104684087093	0.76	0.840461917458717	2.65098996638752	0.994185432899452	0.0131	0.0257	0.0178	0.0052	0.1288	0.0063	0.0072	0.0659	0.0024	0.0928	0.1465	0.0324	0.0105	0.1212	0.0222	0.0078	0.0047	0.0036	0.0037	0.0366	0.0209	0.0306	0.0808	0.0178	0.0865	0.0025
8	rs5002656	31151130	0.81	0.946104684087093	0.76	0.840461917458717	2.65123294960625	1.00346448810686	0.0129	0.0261	0.0167	0.0042	0.1296	0.0052	0.0061	0.0659	0.0019	0.0941	0.1519	0.0311	0.0101	0.1241	0.0218	0.0068	0.004	0.0029	0.003	0.0376	0.0205	0.0306	0.0809	0.0169	0.087	0.0018
8	rs10216351	31154435	0.81	0.946104684087093	0.76	0.840461917458717	2.54018455086756	0.89419614244932	0.0129	0.0261	0.0166	0.0042	0.1296	0.0052	0.0061	0.0659	0.0019	0.0941	0.152	0.0311	0.0101	0.1241	0.0218	0.0068	0.0039	0.0029	0.003	0.0376	0.0205	0.0306	0.081	0.0169	0.087	0.0018
8	rs73573645	31157514	0.81	0.946104684087093	0.76	0.840461917458717	2.41041955734991	0.7535911250794	0.0129	0.0261	0.0166	0.0041	0.1296	0.0051	0.006	0.0658	0.0018	0.0942	0.1521	0.0312	0.0101	0.1242	0.0218	0.0068	0.0039	0.0029	0.003	0.0376	0.0206	0.0306	0.081	0.0169	0.0873	0.0018
8	rs4400341	31159012	0.81	0.946104684087093	0.76	0.840461917458717	2.35623293423898	0.644919896612217	0.0129	0.0262	0.0166	0.0041	0.1296	0.0051	0.006	0.0658	0.0018	0.0943	0.1521	0.0312	0.0101	0.1243	0.0218	0.0068	0.0039	0.0029	0.003	0.0376	0.0206	0.0306	0.081	0.0169	0.0874	0.0018
8	rs10106255	31165272	0.81	0.946104684087093	0.76	0.840461917458717	2.38404165542171	0.662763459847561	0.0129	0.0262	0.0166	0.0041	0.1296	0.0051	0.006	0.0657	0.0018	0.0943	0.1521	0.0312	0.0101	0.1243	0.0218	0.0068	0.0039	0.0029	0.0029	0.0376	0.0206	0.0305	0.081	0.0168	0.0874	0.0018
8	rs17596113	31166794	0.81	0.946104684087093	0.76	0.840461917458717	2.36924441393111	0.628349141416889	0.0129	0.0262	0.0165	0.004	0.1296	0.005	0.0059	0.0656	0.0017	0.0945	0.1523	0.0313	0.0101	0.1246	0.0217	0.0067	0.0038	0.0028	0.0028	0.0379	0.0206	0.0304	0.081	0.0167	0.0877	0.0017
8	rs4551300	31175781	0.81	0.946104684087093	0.76	0.840461917458717	2.2654474365115	0.514658107299381	0.0129	0.0262	0.0163	0.0038	0.1297	0.0049	0.0058	0.0654	0.0016	0.0948	0.1527	0.0315	0.0099	0.125	0.0216	0.0066	0.0037	0.0027	0.0027	0.0384	0.0206	0.0303	0.081	0.0165	0.0881	0.0016
8	rs16877878	31176025	0.81	0.946104684087093	0.76	0.840461917458717	2.25504586281444	0.500489055373391	0.0129	0.0262	0.0163	0.0038	0.1297	0.0049	0.0058	0.0654	0.0016	0.0948	0.1526	0.0315	0.0099	0.125	0.0215	0.0066	0.0037	0.0027	0.0027	0.0384	0.0206	0.0303	0.081	0.0165	0.0881	0.0016
8	rs76321759	31176113	0.81	0.946104684087093	0.76	0.840461917458717	2.25389108303422	0.500626135065418	0.0129	0.0262	0.0163	0.0038	0.1297	0.0049	0.0058	0.0654	0.0016	0.0948	0.1526	0.0315	0.0099	0.125	0.0215	0.0066	0.0037	0.0027	0.0027	0.0384	0.0206	0.0303	0.081	0.0165	0.088	0.0016
8	rs2575038	31177175	0.81	0.946104684087093	0.76	0.840461917458717	2.22347395534593	0.470028468157934	0.0129	0.0262	0.0163	0.0038	0.1297	0.0049	0.0058	0.0654	0.0016	0.0948	0.1527	0.0315	0.0099	0.125	0.0215	0.0066	0.0037	0.0027	0.0027	0.0385	0.0206	0.0303	0.081	0.0165	0.0881	0.0016
8	rs116901880	31188813	0.81	0.946104684087093	0.76	0.840461917458717	2.22611862494733	0.414952784916233	0.0128	0.0262	0.0162	0.0037	0.1298	0.0048	0.0058	0.0652	0.0015	0.095	0.1529	0.0316	0.0099	0.1253	0.0215	0.0065	0.0036	0.0026	0.0026	0.0387	0.0206	0.0302	0.081	0.0164	0.0883	0.0015
8	rs111379471	31196996	0.81	0.946104684087093	0.76	0.840461917458717	2.14324692990835	0.354660547799293	0.0126	0.0262	0.0161	0.0036	0.1298	0.0047	0.0058	0.0648	0.0015	0.0952	0.1534	0.0317	0.0097	0.126	0.0213	0.0065	0.0036	0.0025	0.0025	0.039	0.0206	0.03	0.0808	0.0162	0.0888	0.0014
8	rs2681604	31198967	0.81	0.946104684087093	0.76	0.840461917458717	2.13019622183821	0.332019946970045	0.0126	0.0262	0.0161	0.0035	0.1299	0.0047	0.0058	0.0648	0.0015	0.0953	0.1535	0.0317	0.0096	0.1261	0.0213	0.0064	0.0036	0.0024	0.0024	0.0391	0.0206	0.03	0.0808	0.0162	0.0888	0.0014
8	rs117432736	31204210	0.81	0.946104684087093	0.76	0.840461917458717	2.07319765367221	0.322381424346669	0.0125	0.0261	0.016	0.0035	0.1299	0.0047	0.0058	0.0647	0.0014	0.0953	0.1537	0.0317	0.0096	0.1262	0.0212	0.0064	0.0036	0.0024	0.0024	0.0392	0.0206	0.0299	0.0808	0.0161	0.089	0.0013
8	rs73232852	31210708	0.8	1.01658215824445	0.76	0.840461917458717	1.93587810579446	0.310661985459398	0.0124	0.0262	0.0159	0.0034	0.1301	0.0046	0.0058	0.0644	0.0014	0.0955	0.1542	0.0318	0.0094	0.1265	0.021	0.0063	0.0036	0.0023	0.0023	0.0396	0.0206	0.0298	0.0809	0.0159	0.0894	0.0012
8	rs1836851	31218482	0.8	1.01658215824445	0.76	0.840461917458717	1.77281729596545	0.211173207027772	0.0124	0.0262	0.0158	0.0034	0.1302	0.0046	0.0058	0.0644	0.0013	0.0955	0.1544	0.0318	0.0094	0.1266	0.021	0.0063	0.0036	0.0023	0.0022	0.0397	0.0206	0.0297	0.081	0.0159	0.0895	0.0012
8	rs112515037	31223226	0.8	1.01658215824445	0.77	0.773176121721263	1.68829089219311	0.160591050923285	0.0124	0.0262	0.0158	0.0034	0.1302	0.0046	0.0058	0.0644	0.0013	0.0955	0.1544	0.0318	0.0093	0.1267	0.0209	0.0063	0.0036	0.0022	0.0022	0.0397	0.0206	0.0297	0.081	0.0159	0.0895	0.0012
8	rs75777242	31229451	0.8	1.01658215824445	0.77	0.773176121721263	1.57365320363862	0.153192312773766	0.0124	0.0262	0.0158	0.0034	0.1303	0.0046	0.0058	0.0643	0.0013	0.0957	0.1544	0.0318	0.0092	0.1268	0.0209	0.0063	0.0036	0.0022	0.0022	0.0398	0.0206	0.0297	0.0811	0.0158	0.0894	0.0012
8	rs76462184	31234108	0.8	1.01658215824445	0.77	0.773176121721263	1.49911695565087	0.152430765349601	0.0123	0.0263	0.0158	0.0034	0.1304	0.0046	0.0058	0.0643	0.0013	0.0957	0.1544	0.0318	0.0091	0.1269	0.0209	0.0063	0.0036	0.0022	0.0022	0.0398	0.0206	0.0296	0.0811	0.0158	0.0894	0.0011
8	rs4733081	31238992	0.8	1.01658215824445	0.77	0.773176121721263	1.42561481772197	0.142841410809335	0.0123	0.0263	0.0158	0.0034	0.1304	0.0046	0.0058	0.0643	0.0013	0.0957	0.1544	0.0318	0.009	0.1269	0.0209	0.0063	0.0036	0.0022	0.0022	0.0399	0.0206	0.0296	0.0812	0.0158	0.0894	0.0011
8	rs117074899	31244162	0.8	1.01658215824445	0.77	0.773176121721263	1.35726234500698	0.132575227842173	0.0123	0.0263	0.0158	0.0034	0.1304	0.0046	0.0058	0.0643	0.0013	0.0957	0.1545	0.0318	0.0089	0.127	0.0209	0.0063	0.0036	0.0022	0.0022	0.0399	0.0206	0.0296	0.0812	0.0158	0.0894	0.0011
8	rs73234934	31245118	0.8	1.01658215824445	0.77	0.773176121721263	1.34171970004469	0.12799439413275	0.0123	0.0263	0.0159	0.0034	0.1303	0.0045	0.0058	0.0643	0.0013	0.0956	0.1544	0.0318	0.0089	0.1269	0.0209	0.0063	0.0036	0.0022	0.0022	0.0399	0.0206	0.0296	0.0811	0.0158	0.0897	0.0011
8	rs1154857	31257226	0.8	1.01658215824445	0.77	0.773176121721263	0.540323113863191	0.107596088542821	0.0123	0.0266	0.0161	0.0034	0.1308	0.0044	0.0059	0.064	0.0013	0.0958	0.155	0.0318	0.0072	0.1279	0.0205	0.0063	0.0036	0.0021	0.0021	0.0404	0.0203	0.0295	0.0821	0.0155	0.0894	0.0011
8	rs2033672	31258061	0.8	1.01658215824445	0.77	0.773176121721263	0.547740861489897	0.106096057113032	0.0122	0.0266	0.0161	0.0034	0.1308	0.0044	0.0058	0.064	0.0013	0.0958	0.155	0.0318	0.0072	0.1279	0.0205	0.0063	0.0036	0.0021	0.0021	0.0404	0.0203	0.0295	0.0821	0.0155	0.0895	0.0011
8	rs2575063	31259582	0.8	1.01658215824445	0.77	0.773176121721263	0.549916102854279	0.0971882224860219	0.0122	0.0266	0.0161	0.0034	0.1308	0.0044	0.0058	0.064	0.0013	0.0958	0.155	0.0318	0.0072	0.1279	0.0205	0.0063	0.0036	0.0021	0.0021	0.0404	0.0203	0.0295	0.0821	0.0154	0.0895	0.0011
8	rs34925154	31260005	0.8	1.01658215824445	0.77	0.773176121721263	0.547675008493861	0.0974293009109307	0.0122	0.0266	0.0161	0.0034	0.1309	0.0044	0.0058	0.064	0.0013	0.0958	0.155	0.0318	0.0072	0.1279	0.0204	0.0063	0.0036	0.0021	0.002	0.0404	0.0203	0.0295	0.0821	0.0154	0.0895	0.0011
8	rs16878058	31267653	0.8	1.01658215824445	0.77	0.773176121721263	0.457140867840686	0.0455637695856857	0.0122	0.0267	0.0151	0.0033	0.1314	0.004	0.0057	0.0638	9e-04	0.0959	0.1587	0.0317	0.007	0.1285	0.0201	0.006	0.0035	0.0019	0.0018	0.04	0.0203	0.0296	0.0816	0.0148	0.0901	0.001
8	rs2681600	31272592	0.8	1.01658215824445	0.77	0.773176121721263	0.410958067252533	0.0244045474095953	0.0122	0.0268	0.0149	0.0033	0.1315	0.0039	0.0057	0.0638	9e-04	0.096	0.1591	0.0317	0.0069	0.1286	0.02	0.0059	0.0035	0.0019	0.0017	0.04	0.0203	0.0296	0.0816	0.0147	0.0902	0.001
8	rs58682956	31273853	0.8	1.01658215824445	0.78	0.709419594942363	0.406787571276156	0.0200034523563122	0.0122	0.0268	0.0149	0.0033	0.1315	0.0039	0.0057	0.0638	9e-04	0.096	0.1591	0.0317	0.0069	0.1286	0.02	0.0059	0.0035	0.0019	0.0017	0.04	0.0203	0.0297	0.0816	0.0147	0.0902	0.001
8	rs78992075	31275861	0.8	1.01658215824445	0.78	0.709419594942363	0.400260876645915	0.0190179268182623	0.0122	0.0268	0.0149	0.0033	0.1315	0.0039	0.0057	0.0638	9e-04	0.096	0.1591	0.0317	0.0069	0.1286	0.02	0.0059	0.0035	0.0019	0.0017	0.0399	0.0203	0.0297	0.0816	0.0147	0.0902	0.001
8	rs13276104	31278876	0.8	1.01658215824445	0.78	0.709419594942363	0.389538247542244	0.0185919817495896	0.0122	0.0268	0.0149	0.0033	0.1316	0.004	0.0057	0.0639	9e-04	0.096	0.1591	0.0317	0.0069	0.1286	0.02	0.0059	0.0035	0.0019	0.0017	0.0399	0.0202	0.0296	0.0816	0.0147	0.0902	0.001
8	rs2575046	31279189	0.8	1.01658215824445	0.78	0.709419594942363	0.386089204201435	0.0187463260199467	0.0122	0.0268	0.0149	0.0033	0.1316	0.004	0.0057	0.0639	9e-04	0.096	0.1591	0.0317	0.0069	0.1286	0.02	0.0059	0.0035	0.0019	0.0017	0.0399	0.0202	0.0296	0.0816	0.0147	0.0902	0.001
8	rs62508542	31280580	0.8	1.01658215824445	0.78	0.709419594942363	0.38282147152389	0.0190179268182623	0.0122	0.0268	0.0149	0.0033	0.1316	0.004	0.0057	0.0639	9e-04	0.096	0.1591	0.0317	0.0069	0.1286	0.02	0.0059	0.0035	0.0019	0.0017	0.0399	0.0202	0.0296	0.0816	0.0147	0.0902	0.001
8	rs117236389	31288696	0.8	1.01658215824445	0.78	0.709419594942363	0.339288629415517	0.0184382608912496	0.0122	0.0268	0.0148	0.0034	0.1317	0.004	0.0057	0.0638	9e-04	0.096	0.1592	0.0318	0.0068	0.1288	0.0196	0.0058	0.0034	0.002	0.0017	0.04	0.0202	0.0296	0.0814	0.0147	0.0906	0.001
8	rs118023025	31295275	0.8	1.01658215824445	0.78	0.709419594942363	0.305661057484479	0.0179051556398911	0.0122	0.0269	0.0147	0.0034	0.1318	0.004	0.0057	0.064	9e-04	0.096	0.1592	0.0319	0.0067	0.1287	0.0193	0.0058	0.0034	0.002	0.0017	0.04	0.0203	0.0296	0.0812	0.0147	0.0909	9e-04
8	rs62506760	31311111	0.8	1.01658215824445	0.78	0.709419594942363	0.269727151983533	0.0175290598208466	0.0123	0.0269	0.0146	0.0035	0.132	0.004	0.0057	0.0642	9e-04	0.096	0.1593	0.0319	0.0066	0.1286	0.0192	0.0057	0.0034	0.0021	0.0017	0.04	0.0203	0.0296	0.081	0.0147	0.0909	9e-04
8	rs4733257	31314521	0.8	1.01658215824445	0.78	0.709419594942363	0.266837582981125	0.0177542473041961	0.0123	0.027	0.0146	0.0035	0.132	0.004	0.0057	0.0642	9e-04	0.0961	0.1594	0.032	0.0066	0.1286	0.0192	0.0057	0.0034	0.0021	0.0017	0.04	0.0202	0.0296	0.081	0.0147	0.0909	9e-04
8	rs1898208	31315317	0.8	1.01658215824445	0.78	0.709419594942363	0.266654687110999	0.0180187477433924	0.0123	0.027	0.0146	0.0035	0.132	0.004	0.0056	0.0642	9e-04	0.0961	0.1594	0.032	0.0066	0.1286	0.0192	0.0057	0.0034	0.0021	0.0017	0.04	0.0202	0.0296	0.081	0.0147	0.0909	9e-04
8	rs73234975	31317198	0.8	1.01658215824445	0.78	0.709419594942363	0.261425503792067	0.0180566899876586	0.0123	0.027	0.0146	0.0035	0.132	0.004	0.0056	0.0642	9e-04	0.0961	0.1594	0.032	0.0065	0.1286	0.0192	0.0057	0.0034	0.0021	0.0017	0.04	0.0202	0.0296	0.0809	0.0147	0.0909	9e-04
8	rs118090740	31333448	0.8	1.01658215824445	0.78	0.709419594942363	0.231023469533295	0.0183999281530763	0.0123	0.027	0.0145	0.0034	0.132	0.004	0.0056	0.0642	9e-04	0.0961	0.1598	0.032	0.0064	0.1287	0.0192	0.0056	0.0034	0.0021	0.0017	0.04	0.0201	0.0295	0.0809	0.0146	0.0909	0.001
8	rs17658614	31333916	0.8	1.01658215824445	0.78	0.709419594942363	0.229715565525273	0.0186305093950997	0.0123	0.027	0.0145	0.0035	0.132	0.0041	0.0056	0.0642	9e-04	0.0961	0.1598	0.032	0.0064	0.1287	0.0192	0.0056	0.0034	0.0021	0.0017	0.04	0.0201	0.0295	0.0808	0.0146	0.0909	0.001
8	rs1436289	31334564	0.8	1.01658215824445	0.78	0.709419594942363	0.225858329102914	0.0184382608912496	0.0123	0.027	0.0146	0.0035	0.132	0.0041	0.0056	0.0641	9e-04	0.0961	0.1598	0.032	0.0064	0.1287	0.0192	0.0056	0.0034	0.0021	0.0017	0.04	0.0201	0.0295	0.0808	0.0146	0.0909	0.001
8	rs73234981	31340938	0.8	1.01658215824445	0.78	0.709419594942363	0.21670040376412	0.0176790280693076	0.0123	0.0271	0.0145	0.0035	0.132	0.0041	0.0056	0.0642	9e-04	0.0962	0.1599	0.0321	0.0063	0.1287	0.0192	0.0056	0.0034	0.0021	0.0017	0.04	0.0202	0.0295	0.0805	0.0146	0.0909	0.001
8	rs28516948	31341152	0.8	1.01658215824445	0.78	0.709419594942363	0.214261675293035	0.0175290598208466	0.0123	0.0271	0.0145	0.0035	0.132	0.0041	0.0056	0.0642	9e-04	0.0962	0.1599	0.0321	0.0063	0.1287	0.0192	0.0056	0.0034	0.0021	0.0017	0.04	0.0202	0.0295	0.0805	0.0146	0.0909	0.001
8	rs4552855	31362197	0.8	1.01658215824445	0.78	0.709419594942363	0.204582830843698	0.0225514194646448	0.0124	0.0271	0.0144	0.0036	0.1319	0.0041	0.0056	0.0641	0.001	0.0962	0.16	0.0322	0.0063	0.1287	0.0193	0.0056	0.0034	0.0021	0.0018	0.04	0.0202	0.0294	0.0804	0.0147	0.0907	0.001
8	rs78454175	31362526	0.8	1.01658215824445	0.78	0.709419594942363	0.204306619514591	0.0222984157894186	0.0124	0.0271	0.0144	0.0036	0.1319	0.0041	0.0056	0.0641	0.001	0.0962	0.16	0.0322	0.0063	0.1287	0.0193	0.0056	0.0034	0.0021	0.0018	0.04	0.0202	0.0294	0.0804	0.0147	0.0907	0.001
8	rs12375402	31392768	0.8	1.01658215824445	0.78	0.709419594942363	0.205848201012636	0.0282244174042036	0.0124	0.0271	0.0143	0.0037	0.1319	0.0041	0.0056	0.064	0.001	0.0962	0.16	0.0322	0.0063	0.1285	0.0192	0.0056	0.0033	0.0021	0.0018	0.04	0.0202	0.0293	0.0804	0.0147	0.0909	0.0011
8	rs116931336	31392947	0.8	1.01658215824445	0.78	0.709419594942363	0.205887814950364	0.0280834937104366	0.0124	0.0271	0.0143	0.0037	0.1319	0.0041	0.0056	0.064	0.001	0.0962	0.16	0.0322	0.0063	0.1285	0.0192	0.0056	0.0033	0.0021	0.0018	0.04	0.0202	0.0293	0.0804	0.0147	0.0909	0.0011
8	rs11775540	31394229	0.8	1.01658215824445	0.78	0.709419594942363	0.206125589087004	0.0270601819196288	0.0124	0.0271	0.0143	0.0037	0.1319	0.0041	0.0056	0.064	0.001	0.0961	0.1601	0.0322	0.0063	0.1285	0.0192	0.0056	0.0033	0.0021	0.0018	0.04	0.0202	0.0293	0.0804	0.0147	0.0909	0.0011
8	rs7002557	31396797	0.8	1.01658215824445	0.78	0.709419594942363	0.205056827402732	0.0283656717039014	0.0124	0.0271	0.0141	0.0037	0.1321	0.0041	0.0056	0.064	0.001	0.0961	0.16	0.0322	0.0063	0.1284	0.0192	0.0056	0.0033	0.0022	0.0018	0.04	0.0202	0.0293	0.0805	0.0147	0.0909	0.0011
8	rs73233442	31400135	0.8	1.01658215824445	0.78	0.709419594942363	0.198865603318457	0.0315068144255003	0.0124	0.0271	0.0136	0.0037	0.1325	0.0041	0.0056	0.064	0.001	0.0962	0.16	0.0322	0.0063	0.128	0.0193	0.0056	0.0033	0.0024	0.0018	0.04	0.0203	0.0294	0.0805	0.0147	0.0909	0.0011
8	rs10954797	31400219	0.8	1.01658215824445	0.78	0.709419594942363	0.198710260745389	0.0316058930105514	0.0124	0.0271	0.0136	0.0037	0.1325	0.0041	0.0056	0.064	0.001	0.0962	0.16	0.0322	0.0063	0.128	0.0193	0.0056	0.0033	0.0024	0.0018	0.04	0.0203	0.0294	0.0805	0.0147	0.0909	0.0011
8	rs10105518	31403217	0.8	1.01658215824445	0.78	0.709419594942363	0.199954933708169	0.0322033852047225	0.0124	0.0271	0.0136	0.0037	0.1325	0.0041	0.0056	0.064	0.001	0.0961	0.16	0.0322	0.0063	0.128	0.0193	0.0055	0.0033	0.0024	0.0018	0.04	0.0203	0.0294	0.0805	0.0147	0.0909	0.0011
8	rs115722410	31406677	0.8	1.01658215824445	0.78	0.709419594942363	0.198399782650023	0.0316554863022853	0.0124	0.0271	0.0136	0.0037	0.1325	0.0041	0.0056	0.064	0.001	0.0961	0.16	0.0322	0.0063	0.128	0.0193	0.0055	0.0033	0.0024	0.0019	0.04	0.0203	0.0294	0.0805	0.0148	0.0909	0.0011
8	rs62508795	31419229	0.8	1.01658215824445	0.78	0.709419594942363	0.196349838665096	0.0319538013725012	0.0124	0.0271	0.0136	0.0037	0.1325	0.0041	0.0056	0.064	0.001	0.0961	0.16	0.0322	0.0063	0.128	0.0192	0.0056	0.0033	0.0024	0.0019	0.04	0.0203	0.0294	0.0805	0.0148	0.0909	0.0011
8	rs62508796	31419297	0.8	1.01658215824445	0.78	0.709419594942363	0.197857110291727	0.031754780831074	0.0124	0.0271	0.0136	0.0037	0.1324	0.0041	0.0056	0.064	0.001	0.0961	0.16	0.0322	0.0063	0.128	0.0193	0.0055	0.0033	0.0024	0.0019	0.04	0.0203	0.0294	0.0805	0.0148	0.0909	0.0011
8	rs73233494	31439800	0.8	1.01658215824445	0.78	0.709419594942363	0.19561790404603	0.0320535272151164	0.0124	0.0271	0.0136	0.0037	0.1324	0.0041	0.0056	0.064	0.001	0.0961	0.16	0.0322	0.0063	0.128	0.0193	0.0055	0.0034	0.0024	0.0019	0.04	0.0203	0.0294	0.0805	0.0148	0.0909	0.0011
8	rs11992899	31442056	0.8	1.01658215824445	0.78	0.709419594942363	0.193737471645783	0.0313584667031971	0.0124	0.0271	0.0136	0.0038	0.1324	0.0041	0.0056	0.064	0.001	0.0961	0.16	0.0322	0.0063	0.128	0.0193	0.0055	0.0034	0.0024	0.0019	0.04	0.0203	0.0295	0.0805	0.0148	0.0909	0.0011
8	rs4566989	31442158	0.8	1.01658215824445	0.78	0.709419594942363	0.195118004122875	0.0312597484489833	0.0124	0.0271	0.0136	0.0037	0.1324	0.0041	0.0056	0.064	0.001	0.0961	0.16	0.0322	0.0063	0.128	0.0193	0.0055	0.0034	0.0024	0.0019	0.04	0.0203	0.0295	0.0805	0.0148	0.0909	0.0011
8	rs77902001	31446565	0.79	1.09022720934348	0.79	0.649136622646432	0.178372866271763	0.0300379713805366	0.0124	0.027	0.0135	0.0037	0.1324	0.0041	0.0057	0.064	0.0011	0.0958	0.1593	0.0322	0.0062	0.1279	0.0194	0.0056	0.0034	0.0025	0.0019	0.0402	0.0204	0.0297	0.0805	0.015	0.0907	0.0011
8	rs7817546	31453914	0.79	1.09022720934348	0.8	0.592267592767429	0.169419056087554	0.0656563058331336	0.0124	0.0278	0.013	0.0038	0.1316	0.0042	0.0062	0.0635	0.0011	0.0945	0.1599	0.0321	0.0058	0.1279	0.0191	0.0057	0.0036	0.0023	0.0017	0.0415	0.0211	0.0306	0.0809	0.0156	0.0895	0.001
8	rs79604050	31454479	0.8	1.01658215824445	0.81	0.53874877155386	0.163459660694673	0.0626047830630226	0.0124	0.0278	0.0129	0.0039	0.1315	0.0042	0.0062	0.0636	0.0011	0.0945	0.1598	0.0321	0.0057	0.1279	0.0191	0.0057	0.0036	0.0023	0.0017	0.0416	0.0211	0.0306	0.0808	0.0156	0.0893	0.001
8	rs79363684	31455615	0.8	1.01658215824445	0.81	0.53874877155386	0.169879904832331	0.06807173161209	0.0124	0.0278	0.0128	0.004	0.1314	0.0042	0.0063	0.0639	0.0011	0.0945	0.1595	0.0321	0.0057	0.128	0.0192	0.0057	0.0036	0.0023	0.0017	0.0418	0.021	0.0306	0.0807	0.0157	0.0891	0.001
8	rs74506441	31473675	0.79	1.09022720934348	0.81	0.53874877155386	0.18508670402058	0.104521524556956	0.0125	0.0281	0.0125	0.004	0.1319	0.0043	0.0064	0.0639	0.001	0.0942	0.1591	0.0318	0.0053	0.1277	0.0193	0.0057	0.0038	0.0022	0.0018	0.0434	0.0204	0.0305	0.0811	0.0161	0.0883	9e-04
8	rs73235619	31473740	0.79	1.09022720934348	0.81	0.53874877155386	0.186319362004565	0.105763820788378	0.0125	0.0281	0.0125	0.004	0.1319	0.0043	0.0064	0.0639	0.001	0.0942	0.1591	0.0318	0.0053	0.1277	0.0193	0.0057	0.0038	0.0023	0.0018	0.0434	0.0204	0.0305	0.0811	0.0161	0.0883	9e-04
8	rs74522885	31480654	0.79	1.09022720934348	0.81	0.53874877155386	0.182007163434318	0.0982345859495385	0.0125	0.0281	0.0125	0.004	0.1319	0.0043	0.0064	0.0639	0.001	0.0942	0.159	0.0318	0.0053	0.1277	0.0193	0.0057	0.0038	0.0022	0.0018	0.0435	0.0203	0.0305	0.0811	0.0161	0.0882	9e-04
8	rs4733265	31491146	0.79	1.09022720934348	0.81	0.53874877155386	0.193584424359606	0.0990424648448036	0.0125	0.0282	0.0126	0.0041	0.1324	0.0043	0.0065	0.0638	0.001	0.0941	0.1589	0.0318	0.0052	0.1278	0.0193	0.0059	0.0038	0.0022	0.0018	0.0439	0.0202	0.0304	0.081	0.0162	0.0877	8e-04
8	rs4281084	31495374	0.79	1.09022720934348	0.81	0.53874877155386	0.216211418647344	0.10818162256468	0.0125	0.0283	0.0126	0.0041	0.1326	0.0043	0.0065	0.0638	0.001	0.094	0.1587	0.0319	0.0051	0.1279	0.0193	0.006	0.0038	0.0022	0.0018	0.0442	0.0201	0.0303	0.0809	0.0162	0.0874	8e-04
8	rs6994992	31495581	0.79	1.09022720934348	0.81	0.53874877155386	0.215804404397861	0.107512540683026	0.0125	0.0283	0.0126	0.0041	0.1327	0.0043	0.0065	0.0638	0.001	0.094	0.1587	0.0319	0.0051	0.128	0.0193	0.006	0.0038	0.0022	0.0018	0.0442	0.0201	0.0303	0.0809	0.0162	0.0873	8e-04
8	rs76063839	31496014	0.79	1.09022720934348	0.81	0.53874877155386	0.190613803419848	0.104604167606527	0.0125	0.0283	0.0125	0.0041	0.1328	0.0043	0.0065	0.0641	0.001	0.0939	0.1586	0.0319	0.0051	0.1281	0.0192	0.006	0.0038	0.0022	0.0018	0.0442	0.0201	0.0303	0.0809	0.0163	0.0871	8e-04
8	rs56300124	31502726	0.79	1.09022720934348	0.81	0.53874877155386	0.181453792813648	0.181687572606014	0.0128	0.0288	0.012	0.0042	0.1338	0.0042	0.0067	0.0659	9e-04	0.0935	0.1577	0.032	0.0046	0.1291	0.0188	0.0058	0.0037	0.0019	0.0014	0.0445	0.0201	0.0304	0.0805	0.0169	0.0856	7e-04
8	rs79260187	31510623	0.8	1.01658215824445	0.81	0.53874877155386	0.18367310299506	0.189738499501101	0.0128	0.0288	0.0119	0.0042	0.134	0.0042	0.0067	0.066	8e-04	0.0935	0.1577	0.032	0.0046	0.1294	0.0188	0.0057	0.0036	0.0017	0.0013	0.0444	0.0202	0.0304	0.0805	0.017	0.0854	6e-04
8	rs114834381	31510900	0.8	1.01658215824445	0.81	0.53874877155386	0.184304732904821	0.18840548232245	0.0128	0.0288	0.0119	0.0042	0.1341	0.0042	0.0067	0.066	8e-04	0.0935	0.1577	0.032	0.0046	0.1294	0.0188	0.0057	0.0036	0.0017	0.0013	0.0444	0.0202	0.0304	0.0805	0.017	0.0854	6e-04
8	rs77828056	31516716	0.8	1.01658215824445	0.81	0.53874877155386	0.192782058890569	0.175553532120701	0.0128	0.0288	0.0119	0.0042	0.1342	0.0041	0.0067	0.066	8e-04	0.0935	0.1577	0.032	0.0045	0.1294	0.0188	0.0057	0.0036	0.0016	0.0013	0.0444	0.0202	0.0305	0.0805	0.0172	0.0852	6e-04
8	rs73237522	31518692	0.8	1.01658215824445	0.81	0.53874877155386	0.196542711908025	0.186565060719387	0.0128	0.0288	0.0119	0.0041	0.1343	0.0041	0.0067	0.0661	8e-04	0.0936	0.1577	0.032	0.0045	0.1294	0.0188	0.0057	0.0036	0.0016	0.0013	0.0444	0.0202	0.0305	0.0805	0.0172	0.0852	6e-04
8	rs117613571	31519623	0.8	1.01658215824445	0.81	0.53874877155386	0.194082080481401	0.174156024337208	0.0128	0.0288	0.0119	0.0041	0.1342	0.0041	0.0067	0.0661	8e-04	0.0936	0.1577	0.032	0.0045	0.1294	0.0188	0.0057	0.0036	0.0016	0.0013	0.0444	0.0202	0.0305	0.0805	0.0174	0.0852	6e-04
8	rs62506878	31528260	0.8	1.01658215824445	0.81	0.53874877155386	0.195118004122875	0.17695490567372	0.0128	0.0288	0.0119	0.0041	0.1344	0.0041	0.0067	0.0661	8e-04	0.0937	0.157	0.032	0.0045	0.1296	0.0187	0.0057	0.0036	0.0015	0.0013	0.0444	0.0202	0.0306	0.0805	0.0174	0.0855	6e-04
8	rs73237542	31534499	0.8	1.01658215824445	0.81	0.53874877155386	0.196349838665096	0.182396111102832	0.0128	0.0288	0.0118	0.0041	0.1344	0.004	0.0067	0.0661	8e-04	0.0937	0.157	0.0319	0.0045	0.1296	0.0187	0.0057	0.0036	0.0015	0.0013	0.0444	0.0202	0.0306	0.0805	0.0174	0.0855	6e-04
8	rs117350852	31545078	0.8	1.01658215824445	0.81	0.53874877155386	0.19362267970822	0.160300473335357	0.0128	0.0288	0.0118	0.0041	0.1345	0.004	0.0067	0.0661	8e-04	0.0938	0.157	0.0319	0.0045	0.1296	0.0188	0.0056	0.0036	0.0015	0.0013	0.0444	0.0203	0.0306	0.0805	0.0175	0.0854	6e-04
8	rs55972334	31557888	0.8	1.01658215824445	0.81	0.53874877155386	0.2087912723633	0.161075760449301	0.0128	0.0287	0.0118	0.0041	0.1343	0.0039	0.0067	0.066	8e-04	0.0941	0.157	0.0318	0.0044	0.1297	0.0188	0.0056	0.0035	0.0014	0.0012	0.0444	0.0204	0.0307	0.0806	0.0175	0.0853	5e-04
8	rs62506917	31559124	0.8	1.01658215824445	0.81	0.53874877155386	0.202536019329577	0.161852369110184	0.0128	0.0287	0.0118	0.0041	0.1344	0.0039	0.0067	0.066	8e-04	0.0941	0.157	0.0318	0.0044	0.1297	0.0189	0.0056	0.0036	0.0014	0.0012	0.0444	0.0204	0.0307	0.0806	0.0175	0.0853	6e-04
8	rs73239833	31559891	0.8	1.01658215824445	0.81	0.53874877155386	0.20731678702635	0.178259627940025	0.0128	0.0287	0.0118	0.0041	0.1344	0.0039	0.0067	0.066	8e-04	0.0941	0.157	0.0318	0.0044	0.1297	0.0189	0.0056	0.0036	0.0014	0.0012	0.0444	0.0204	0.0307	0.0806	0.0175	0.0853	6e-04
8	rs34143648	31575139	0.8	1.01658215824445	0.81	0.53874877155386	0.203676072553467	0.17196779159252	0.0129	0.0287	0.0117	0.0041	0.1346	0.0039	0.0067	0.066	8e-04	0.0942	0.157	0.0318	0.0044	0.1298	0.0189	0.0056	0.0036	0.0014	0.0012	0.0445	0.0203	0.0307	0.0806	0.0175	0.0853	6e-04
8	rs77514371	31588630	0.8	1.01658215824445	0.81	0.53874877155386	0.202143738308704	0.170382409101083	0.0129	0.0287	0.0116	0.0041	0.1347	0.0039	0.0068	0.066	8e-04	0.0943	0.1569	0.0317	0.0043	0.13	0.0189	0.0055	0.0036	0.0014	0.0012	0.0445	0.0202	0.0306	0.0806	0.0175	0.0852	6e-04
8	rs4733272	31612816	0.8	1.01658215824445	0.81	0.53874877155386	0.201712727223594	0.137215233806753	0.013	0.0286	0.0115	0.0041	0.1353	0.0038	0.0068	0.0661	8e-04	0.0947	0.1568	0.0317	0.0042	0.1304	0.0189	0.0055	0.0036	0.0013	0.0012	0.0445	0.0201	0.0304	0.0805	0.0174	0.085	6e-04
8	rs117192588	31617362	0.8	1.01658215824445	0.81	0.53874877155386	0.204188307893986	0.140802799448455	0.013	0.0286	0.0115	0.0041	0.1353	0.0038	0.0068	0.0661	8e-04	0.0947	0.1568	0.0317	0.0042	0.1304	0.0189	0.0055	0.0036	0.0013	0.0012	0.0445	0.0201	0.0304	0.0805	0.0174	0.085	6e-04
8	rs10503887	31633447	0.8	1.01658215824445	0.81	0.53874877155386	0.20847196491404	0.140895232117075	0.0131	0.0286	0.0115	0.0041	0.1353	0.0038	0.0068	0.0661	8e-04	0.0947	0.1568	0.0316	0.0042	0.1304	0.0189	0.0055	0.0036	0.0013	0.0012	0.0445	0.0201	0.0304	0.0806	0.0174	0.085	6e-04
8	rs16878272	31635834	0.8	1.01658215824445	0.82	0.488512084344485	0.208192797093159	0.141172662653769	0.0131	0.0286	0.0115	0.0041	0.1353	0.0038	0.0068	0.0661	8e-04	0.0946	0.1568	0.0316	0.0042	0.1304	0.0189	0.0055	0.0036	0.0013	0.0012	0.0445	0.0201	0.0304	0.0806	0.0174	0.085	6e-04
8	rs17660320	31639292	0.8	1.01658215824445	0.82	0.488512084344485	0.206165233194614	0.139971900793282	0.0131	0.0286	0.0115	0.0041	0.1353	0.0038	0.0068	0.0661	8e-04	0.0946	0.1568	0.0316	0.0042	0.1304	0.0189	0.0055	0.0036	0.0013	0.0012	0.0445	0.0201	0.0304	0.0806	0.0174	0.085	6e-04
8	rs13265306	31651880	0.8	1.01658215824445	0.82	0.488512084344485	0.218662539724336	0.151575649842152	0.0131	0.0286	0.0115	0.0041	0.1354	0.0038	0.0068	0.066	7e-04	0.0947	0.1568	0.0316	0.0042	0.1307	0.0189	0.0055	0.0036	0.0013	0.0012	0.0444	0.0201	0.0304	0.0806	0.0174	0.0848	6e-04
8	rs1503498	31655184	0.8	1.01658215824445	0.82	0.488512084344485	0.225066254031405	0.179366206051201	0.0131	0.0286	0.0115	0.004	0.1354	0.0038	0.0068	0.066	8e-04	0.0947	0.1568	0.0316	0.0042	0.1307	0.0189	0.0055	0.0036	0.0013	0.0012	0.0444	0.0201	0.0305	0.0806	0.0174	0.0848	6e-04
8	rs16878317	31657854	0.8	1.01658215824445	0.82	0.488512084344485	0.221830831052027	0.181384203457618	0.0131	0.0286	0.0115	0.004	0.1354	0.0038	0.0068	0.066	8e-04	0.0947	0.1568	0.0316	0.0042	0.1308	0.0189	0.0055	0.0036	0.0013	0.0012	0.0444	0.02	0.0305	0.0806	0.0174	0.0848	6e-04
8	rs71523435	31664435	0.8	1.01658215824445	0.82	0.488512084344485	0.218703522950262	0.175153848982638	0.0131	0.0286	0.0114	0.004	0.1353	0.0038	0.0068	0.066	8e-04	0.0947	0.157	0.0316	0.0042	0.1308	0.0189	0.0054	0.0036	0.0013	0.0012	0.0444	0.02	0.0305	0.0806	0.0174	0.0847	6e-04
8	rs17603876	31668404	0.8	1.01658215824445	0.82	0.488512084344485	0.213128904920867	0.180374233113658	0.0131	0.0286	0.0114	0.004	0.1353	0.0038	0.0068	0.066	8e-04	0.0947	0.157	0.0316	0.0042	0.1308	0.0188	0.0054	0.0036	0.0013	0.0012	0.0444	0.02	0.0305	0.0806	0.0174	0.0847	6e-04
8	rs73244373	31695843	0.8	1.01658215824445	0.82	0.488512084344485	0.211476295671556	0.205980167156929	0.0132	0.0287	0.0115	0.004	0.1351	0.0038	0.0068	0.0661	8e-04	0.0949	0.1571	0.0317	0.0042	0.1308	0.0188	0.0054	0.0036	0.0013	0.0012	0.0443	0.0199	0.0305	0.0808	0.0174	0.0844	7e-04
8	rs776401	31716962	0.8	1.01658215824445	0.82	0.488512084344485	0.234801324202961	0.223310497914428	0.0133	0.0288	0.0115	0.004	0.1347	0.0038	0.0068	0.0662	8e-04	0.0952	0.1573	0.0317	0.0042	0.1308	0.0188	0.0053	0.0036	0.0014	0.0012	0.0442	0.0198	0.0306	0.0808	0.0173	0.0839	7e-04
8	rs13279596	31736024	0.8	1.01658215824445	0.82	0.488512084344485	0.243284239956087	0.251156942551563	0.0133	0.0288	0.0115	0.004	0.1348	0.0037	0.0069	0.0663	8e-04	0.0951	0.1572	0.0319	0.0042	0.1308	0.0188	0.0053	0.0036	0.0014	0.0012	0.0443	0.0198	0.0307	0.0808	0.0173	0.0837	7e-04
8	rs117211909	31747717	0.8	1.01658215824445	0.82	0.488512084344485	0.243327724158662	0.245213689870004	0.0133	0.0289	0.0115	0.0039	0.1348	0.0037	0.0069	0.0663	8e-04	0.0951	0.1571	0.0319	0.0041	0.1307	0.0188	0.0053	0.0036	0.0014	0.0012	0.0443	0.0198	0.0307	0.0807	0.0174	0.0837	7e-04
8	rs117634427	31747991	0.8	1.01658215824445	0.82	0.488512084344485	0.242198524965616	0.244990302826352	0.0133	0.0289	0.0115	0.0039	0.1348	0.0037	0.0069	0.0663	8e-04	0.0951	0.1571	0.032	0.0041	0.1307	0.0188	0.0053	0.0036	0.0014	0.0012	0.0443	0.0198	0.0307	0.0807	0.0174	0.0837	7e-04
8	rs118118919	31749779	0.8	1.01658215824445	0.82	0.488512084344485	0.240207795928912	0.233794382761403	0.0133	0.0289	0.0115	0.0039	0.1348	0.0037	0.0069	0.0663	8e-04	0.0951	0.1571	0.032	0.0041	0.1308	0.0188	0.0053	0.0036	0.0014	0.0012	0.0443	0.0198	0.0307	0.0807	0.0174	0.0837	7e-04
8	rs796548	31750161	0.8	1.01658215824445	0.82	0.488512084344485	0.235996884972678	0.226569922258789	0.0133	0.0289	0.0115	0.0039	0.1348	0.0037	0.0069	0.0663	8e-04	0.0951	0.1571	0.0319	0.0041	0.1309	0.0188	0.0053	0.0036	0.0014	0.0012	0.0443	0.0197	0.0307	0.0807	0.0174	0.0837	7e-04
8	rs776378	31755889	0.8	1.01658215824445	0.82	0.488512084344485	0.236553108745254	0.189841171687917	0.0133	0.0289	0.0115	0.0039	0.1342	0.0038	0.0069	0.0664	8e-04	0.0952	0.1571	0.032	0.0041	0.131	0.0188	0.0053	0.0036	0.0014	0.001	0.0443	0.0198	0.0307	0.0808	0.0174	0.0837	7e-04
8	rs2046185	31758757	0.8	1.01658215824445	0.82	0.488512084344485	0.207078237154174	0.162922357765626	0.0133	0.0289	0.0115	0.0039	0.1341	0.0037	0.0069	0.0665	8e-04	0.0952	0.157	0.032	0.0041	0.131	0.0188	0.0053	0.0036	0.0014	0.001	0.0442	0.0198	0.0307	0.0808	0.0174	0.0837	7e-04
8	rs74444179	31761529	0.8	1.01658215824445	0.82	0.488512084344485	0.203439901980657	0.154910747788584	0.0133	0.0289	0.0115	0.0039	0.1341	0.0037	0.0069	0.0665	8e-04	0.0952	0.157	0.032	0.0041	0.131	0.0188	0.0053	0.0036	0.0014	0.001	0.0442	0.0198	0.0307	0.0808	0.0174	0.0837	7e-04
8	rs967206	31788334	0.8	1.01658215824445	0.82	0.488512084344485	0.505475453156324	0.247003115872989	0.0137	0.0293	0.0112	0.0039	0.1297	0.0036	0.0077	0.0706	9e-04	0.0959	0.1556	0.0327	0.0044	0.1327	0.0185	0.0048	0.0037	0.0016	9e-04	0.0434	0.0212	0.03	0.0807	0.0171	0.082	7e-04
8	rs117240639	31794740	0.8	1.01658215824445	0.82	0.488512084344485	0.504715066124452	0.251832600313911	0.0137	0.0293	0.0112	0.0039	0.1297	0.0036	0.0077	0.0707	9e-04	0.0959	0.1556	0.0327	0.0044	0.1327	0.0185	0.0049	0.0037	0.0016	8e-04	0.0434	0.0212	0.03	0.0807	0.017	0.082	7e-04
8	rs13251778	31815427	0.8	1.01658215824445	0.82	0.488512084344485	0.574379990926549	0.301570504342006	0.0138	0.0293	0.0114	0.0038	0.1294	0.0036	0.0078	0.0713	9e-04	0.0959	0.1553	0.0326	0.0043	0.1329	0.0179	0.0048	0.0036	0.0016	8e-04	0.0434	0.0214	0.0296	0.0818	0.0168	0.0816	6e-04
8	rs327399	31815829	0.8	1.01658215824445	0.82	0.488512084344485	0.574918808661447	0.301570504342006	0.0138	0.0293	0.0114	0.0038	0.1294	0.0036	0.0078	0.0713	9e-04	0.096	0.1553	0.0325	0.0043	0.1329	0.0179	0.0048	0.0036	0.0016	8e-04	0.0435	0.0214	0.0296	0.0818	0.0168	0.0816	6e-04
8	rs1016165	31824555	0.8	1.01658215824445	0.82	0.488512084344485	0.654864734561233	0.327129283155808	0.0138	0.0293	0.0114	0.0038	0.1293	0.0036	0.0079	0.0716	9e-04	0.0958	0.1553	0.0325	0.0043	0.133	0.0179	0.0048	0.0036	0.0016	8e-04	0.0435	0.0215	0.0296	0.0818	0.0168	0.0815	6e-04
8	rs17683475	31830076	0.8	1.01658215824445	0.82	0.488512084344485	0.624439336389001	0.286678328200725	0.0138	0.0293	0.0114	0.0038	0.1291	0.0036	0.0079	0.0716	9e-04	0.0957	0.1552	0.0325	0.0043	0.1331	0.0179	0.0048	0.0036	0.0016	8e-04	0.0435	0.0215	0.0296	0.0818	0.0168	0.0815	6e-04
8	rs167859	31834535	0.8	1.01658215824445	0.82	0.488512084344485	0.642048358949145	0.32432679690171	0.0139	0.0293	0.0114	0.0038	0.1291	0.0036	0.0079	0.0716	9e-04	0.0957	0.1552	0.0325	0.0043	0.1331	0.0179	0.0047	0.0036	0.0016	8e-04	0.0435	0.0216	0.0296	0.0819	0.0168	0.0814	6e-04
8	rs17611063	31848989	0.8	1.01658215824445	0.82	0.488512084344485	0.647445691097591	0.309221134621702	0.0138	0.0294	0.0114	0.0038	0.129	0.0036	0.0079	0.0717	9e-04	0.0957	0.1552	0.0325	0.0043	0.1331	0.0179	0.0047	0.0035	0.0016	8e-04	0.0434	0.0216	0.0296	0.082	0.0169	0.0813	6e-04
8	rs113378361	31851770	0.8	1.01658215824445	0.82	0.488512084344485	0.650437228602563	0.323232101297956	0.0138	0.0294	0.0114	0.0038	0.129	0.0036	0.0079	0.0717	9e-04	0.0957	0.1553	0.0325	0.0043	0.1331	0.0179	0.0047	0.0035	0.0017	8e-04	0.0434	0.0217	0.0296	0.082	0.0169	0.0813	6e-04
8	rs55694684	31859236	0.8	1.01658215824445	0.82	0.488512084344485	0.659234099757867	0.321045980633058	0.0138	0.0294	0.0114	0.0038	0.129	0.0036	0.0079	0.0718	9e-04	0.0955	0.1552	0.0325	0.0043	0.1332	0.0179	0.0046	0.0035	0.0017	8e-04	0.0434	0.0217	0.0295	0.0821	0.0169	0.0813	6e-04
8	rs117676722	31865194	0.8	1.01658215824445	0.82	0.488512084344485	0.662537719160731	0.302642902444844	0.0138	0.0294	0.0114	0.0038	0.1291	0.0036	0.0079	0.072	9e-04	0.0953	0.1551	0.0325	0.0043	0.1337	0.0179	0.0046	0.0035	0.0017	8e-04	0.0434	0.0217	0.0295	0.0818	0.017	0.0812	6e-04
8	rs77000618	31866712	0.8	1.01658215824445	0.82	0.488512084344485	0.665992924176065	0.304552203402415	0.0138	0.0294	0.0114	0.0038	0.1291	0.0036	0.0079	0.072	9e-04	0.0953	0.1551	0.0325	0.0043	0.1337	0.0179	0.0046	0.0035	0.0017	8e-04	0.0434	0.0217	0.0295	0.0818	0.017	0.0812	6e-04
8	rs116076530	31880140	0.8	1.01658215824445	0.82	0.488512084344485	0.693778391171906	0.307662468003358	0.0138	0.0295	0.0114	0.0038	0.1292	0.0036	0.0079	0.0722	9e-04	0.095	0.1551	0.0326	0.0043	0.1336	0.0179	0.0045	0.0035	0.0017	8e-04	0.0434	0.0217	0.0295	0.0817	0.017	0.0812	6e-04
8	rs1462908	31896831	0.8	1.01658215824445	0.82	0.488512084344485	0.726110098925344	0.342853389947382	0.0138	0.0295	0.0114	0.0038	0.1292	0.0036	0.0079	0.0725	9e-04	0.0948	0.155	0.0326	0.0043	0.1336	0.0179	0.0045	0.0034	0.0017	8e-04	0.0435	0.0217	0.0295	0.0817	0.0171	0.0811	6e-04
8	rs11992455	31898849	0.8	1.01658215824445	0.82	0.488512084344485	0.768895554294291	0.384093878862328	0.0138	0.0295	0.0114	0.0038	0.1293	0.0035	0.0079	0.0725	9e-04	0.0948	0.155	0.0326	0.0043	0.1335	0.018	0.0044	0.0034	0.0017	8e-04	0.0435	0.0217	0.0295	0.0817	0.0171	0.0812	6e-04
8	rs75111946	31904954	0.8	1.01658215824445	0.82	0.488512084344485	0.743049723291789	0.361297182392564	0.0138	0.0295	0.0114	0.0038	0.1293	0.0035	0.0079	0.0726	9e-04	0.0946	0.155	0.0326	0.0043	0.1335	0.0179	0.0044	0.0034	0.0017	8e-04	0.0435	0.0218	0.0294	0.0817	0.0171	0.0812	6e-04
8	rs117493090	31908469	0.8	1.01658215824445	0.81	0.53874877155386	0.739270488985662	0.356785456462011	0.0138	0.0295	0.0114	0.0038	0.1293	0.0035	0.0079	0.0726	9e-04	0.0946	0.155	0.0326	0.0043	0.1335	0.0179	0.0044	0.0034	0.0017	8e-04	0.0435	0.0218	0.0294	0.0817	0.0171	0.0813	6e-04
8	rs116841098	31921896	0.8	1.01658215824445	0.81	0.53874877155386	0.737233230012929	0.367337785812469	0.0139	0.0296	0.0114	0.0037	0.1295	0.0035	0.0079	0.0727	9e-04	0.0944	0.1548	0.0326	0.0043	0.1335	0.0179	0.0044	0.0034	0.0017	8e-04	0.0434	0.0218	0.0294	0.0817	0.0172	0.0815	6e-04
8	rs117921621	31928961	0.8	1.01658215824445	0.81	0.53874877155386	0.734821908579314	0.364943320598063	0.0139	0.0296	0.0114	0.0037	0.1295	0.0035	0.0079	0.0727	9e-04	0.0943	0.1548	0.0326	0.0043	0.1335	0.0179	0.0044	0.0034	0.0017	8e-04	0.0434	0.0218	0.0294	0.0817	0.0172	0.0815	6e-04
8	rs73241640	31932616	0.8	1.01658215824445	0.8	0.592267592767429	0.733768050581127	0.374293974208262	0.0139	0.0296	0.0113	0.0037	0.1298	0.0035	0.0078	0.0728	9e-04	0.0942	0.1547	0.0327	0.0044	0.1334	0.0179	0.0043	0.0034	0.0017	8e-04	0.0435	0.0219	0.0294	0.0817	0.0172	0.0816	6e-04
8	rs75845080	31946486	0.8	1.01658215824445	0.81	0.53874877155386	0.716475957975732	0.387034799202471	0.0139	0.0295	0.0112	0.0035	0.1308	0.0036	0.0078	0.0724	0.001	0.0939	0.1543	0.0327	0.0044	0.1327	0.0179	0.0042	0.0034	0.0017	8e-04	0.0435	0.0221	0.0293	0.0819	0.0173	0.0822	6e-04
8	rs4733108	31947675	0.8	1.01658215824445	0.81	0.53874877155386	0.714615475025524	0.396410088724221	0.0139	0.0296	0.0112	0.0033	0.1314	0.0036	0.0078	0.0723	0.001	0.0937	0.1541	0.0327	0.0044	0.1322	0.018	0.0042	0.0034	0.0018	8e-04	0.0435	0.0221	0.0293	0.0819	0.0175	0.0825	6e-04
8	rs77977881	31948145	0.8	1.01658215824445	0.81	0.53874877155386	0.70482776728629	0.428187232058917	0.0137	0.0296	0.0111	0.0032	0.1317	0.0036	0.0076	0.0727	9e-04	0.0933	0.1539	0.0327	0.0045	0.1324	0.0179	0.004	0.0032	0.0018	8e-04	0.0435	0.0223	0.0291	0.0824	0.0178	0.0823	6e-04
8	rs16878792	31950827	0.81	0.946104684087093	0.8	0.592267592767429	0.736780842093261	0.422407931480707	0.0135	0.0299	0.0109	0.0028	0.1326	0.0035	0.0074	0.0732	9e-04	0.0925	0.1537	0.0322	0.0045	0.1334	0.0175	0.0036	0.003	0.0018	8e-04	0.0435	0.0227	0.028	0.0837	0.0185	0.0819	6e-04
8	rs2169586	31959345	0.81	0.946104684087093	0.8	0.592267592767429	0.76092533395308	0.425557653857515	0.0135	0.03	0.0108	0.0027	0.1329	0.0034	0.0073	0.0733	8e-04	0.0922	0.1537	0.032	0.0046	0.1339	0.0173	0.0035	0.0029	0.0019	8e-04	0.0435	0.0228	0.0277	0.0842	0.0186	0.0818	5e-04
8	rs17614353	31960279	0.81	0.946104684087093	0.8	0.592267592767429	0.780222858390775	0.473133263052596	0.0135	0.03	0.0108	0.0026	0.1331	0.0034	0.0073	0.0733	8e-04	0.0922	0.1536	0.032	0.0046	0.1339	0.0173	0.0035	0.0029	0.0019	8e-04	0.0435	0.0228	0.0276	0.0843	0.0185	0.0817	5e-04
8	rs117457159	31963560	0.81	0.946104684087093	0.8	0.592267592767429	0.75825121273081	0.452046641999105	0.0135	0.03	0.0108	0.0026	0.1331	0.0034	0.0072	0.0734	8e-04	0.0922	0.1537	0.032	0.0046	0.134	0.0173	0.0035	0.0029	0.0018	8e-04	0.0435	0.0228	0.0275	0.0844	0.0185	0.0817	5e-04
8	rs117404874	31966441	0.81	0.946104684087093	0.8	0.592267592767429	0.744942517914599	0.443789574994847	0.0135	0.03	0.0107	0.0026	0.1331	0.0034	0.0072	0.0734	8e-04	0.0922	0.1537	0.032	0.0045	0.1341	0.0173	0.0035	0.0029	0.0018	8e-04	0.0435	0.0228	0.0275	0.0844	0.0185	0.0817	5e-04
8	rs17619929	31967133	0.81	0.946104684087093	0.8	0.592267592767429	0.743352428174332	0.450045272735287	0.0135	0.03	0.0107	0.0026	0.1331	0.0034	0.0072	0.0734	8e-04	0.0922	0.1537	0.032	0.0045	0.1341	0.0173	0.0035	0.0029	0.0018	8e-04	0.0435	0.0228	0.0275	0.0844	0.0185	0.0817	5e-04
8	rs17619965	31967649	0.81	0.946104684087093	0.8	0.592267592767429	0.747444246115943	0.467198311908208	0.0135	0.03	0.0107	0.0026	0.1331	0.0034	0.0072	0.0734	8e-04	0.0922	0.1537	0.032	0.0045	0.1341	0.0174	0.0035	0.0029	0.0018	8e-04	0.0435	0.0228	0.0275	0.0845	0.0185	0.0817	5e-04
8	rs1319372	31968260	0.81	0.946104684087093	0.8	0.592267592767429	0.744715270810912	0.465583084261449	0.0135	0.03	0.0107	0.0026	0.1331	0.0034	0.0072	0.0735	8e-04	0.0923	0.1537	0.032	0.0045	0.1341	0.0173	0.0035	0.0029	0.0018	8e-04	0.0435	0.0228	0.0275	0.0845	0.0185	0.0817	5e-04
8	rs117336186	31982192	0.81	0.946104684087093	0.8	0.592267592767429	0.737685740253438	0.4399413026723	0.0135	0.0301	0.0106	0.0026	0.1332	0.0034	0.0072	0.0735	8e-04	0.0922	0.1534	0.032	0.0046	0.1343	0.0173	0.0035	0.0029	0.0018	8e-04	0.0435	0.0228	0.0273	0.0843	0.0186	0.0819	5e-04
8	rs17620577	31988225	0.81	0.946104684087093	0.8	0.592267592767429	0.746230826884192	0.441797975992036	0.0135	0.0301	0.0105	0.0026	0.1332	0.0034	0.0072	0.0735	8e-04	0.0922	0.1533	0.032	0.0046	0.1343	0.0173	0.0035	0.0029	0.0018	8e-04	0.0435	0.0228	0.0273	0.0842	0.0186	0.082	5e-04
8	rs11990289	31993804	0.81	0.946104684087093	0.8	0.592267592767429	0.736177848523476	0.425426289504591	0.0135	0.03	0.0104	0.0026	0.1332	0.0034	0.0072	0.0735	8e-04	0.0924	0.1532	0.032	0.0046	0.1345	0.0173	0.0035	0.0029	0.0018	8e-04	0.0435	0.0228	0.0272	0.084	0.0187	0.0823	5e-04
8	rs79605235	31995281	0.81	0.946104684087093	0.8	0.592267592767429	0.71134624097116	0.420966422415988	0.0136	0.03	0.0104	0.0026	0.1331	0.0034	0.0072	0.0741	8e-04	0.0924	0.153	0.0319	0.0044	0.1347	0.0173	0.0035	0.0029	0.0017	8e-04	0.0435	0.0228	0.0269	0.0838	0.0188	0.0824	5e-04
8	rs7839411	31996755	0.81	0.946104684087093	0.8	0.592267592767429	0.710455787327273	0.429503653545232	0.0136	0.03	0.0103	0.0026	0.133	0.0034	0.0073	0.0746	7e-04	0.0924	0.1529	0.0318	0.0043	0.1349	0.0173	0.0035	0.0029	0.0016	8e-04	0.0435	0.0228	0.0267	0.0837	0.0188	0.0825	5e-04
8	rs900103	32001009	0.81	0.946104684087093	0.8	0.592267592767429	0.710233251358174	0.445650545682155	0.0136	0.03	0.0102	0.0026	0.1329	0.0035	0.0073	0.0751	7e-04	0.0924	0.1529	0.0317	0.0041	0.135	0.0173	0.0036	0.0029	0.0015	8e-04	0.0434	0.0228	0.0265	0.0835	0.0189	0.0827	5e-04
8	rs79151942	32010940	0.81	0.946104684087093	0.8	0.592267592767429	0.69429229506777	0.428582044452639	0.0137	0.0299	0.0102	0.0026	0.1329	0.0035	0.0073	0.0751	7e-04	0.0924	0.1528	0.0318	0.0041	0.1352	0.0174	0.0036	0.0029	0.0015	8e-04	0.0434	0.0228	0.0265	0.0833	0.019	0.0828	5e-04
8	rs62497563	32012591	0.81	0.946104684087093	0.8	0.592267592767429	0.693338037461007	0.429371962541054	0.0137	0.0299	0.0102	0.0026	0.1329	0.0035	0.0073	0.0751	7e-04	0.0924	0.1528	0.0318	0.0041	0.1352	0.0174	0.0036	0.0029	0.0015	8e-04	0.0433	0.0228	0.0265	0.0833	0.019	0.0828	5e-04
8	rs7826567	32020544	0.81	0.946104684087093	0.8	0.592267592767429	0.690259061875804	0.415735840395575	0.0137	0.0299	0.0102	0.0026	0.1328	0.0035	0.0073	0.0751	7e-04	0.0924	0.1528	0.0318	0.0041	0.1352	0.0174	0.0036	0.0029	0.0015	8e-04	0.0433	0.0228	0.0265	0.0832	0.0191	0.0829	5e-04
8	rs118101294	32022498	0.81	0.946104684087093	0.8	0.592267592767429	0.691651172754853	0.425294936081538	0.0137	0.0299	0.0101	0.0026	0.1328	0.0035	0.0073	0.075	7e-04	0.0925	0.1527	0.0319	0.0041	0.1353	0.0174	0.0036	0.0029	0.0015	8e-04	0.0433	0.0227	0.0265	0.0831	0.0191	0.0829	5e-04
8	rs11780219	32027816	0.81	0.946104684087093	0.8	0.592267592767429	0.701283497082743	0.433459415627893	0.0137	0.0298	0.0101	0.0026	0.1328	0.0036	0.0073	0.075	7e-04	0.0925	0.1527	0.032	0.0041	0.1353	0.0174	0.0036	0.003	0.0015	8e-04	0.0433	0.0227	0.0265	0.0831	0.0191	0.083	4e-04
8	rs80253167	32047979	0.81	0.946104684087093	0.79	0.649136622646432	0.701799873973593	0.416649911554731	0.0137	0.0298	0.0101	0.0026	0.1328	0.0036	0.0073	0.075	7e-04	0.0925	0.1526	0.032	0.0041	0.1353	0.0175	0.0036	0.003	0.0015	8e-04	0.0433	0.0227	0.0265	0.0831	0.0192	0.0831	4e-04
8	rs73232265	32050469	0.81	0.946104684087093	0.79	0.649136622646432	0.705345304801779	0.425163593591042	0.0137	0.0298	0.0101	0.0026	0.1328	0.0036	0.0073	0.075	7e-04	0.0925	0.1526	0.0321	0.0041	0.1353	0.0175	0.0036	0.003	0.0015	8e-04	0.0432	0.0226	0.0265	0.0831	0.0192	0.0831	4e-04
8	rs17695276	32052044	0.81	0.946104684087093	0.79	0.649136622646432	0.709639973591071	0.432931419207759	0.0137	0.0298	0.0101	0.0026	0.1328	0.0036	0.0073	0.075	7e-04	0.0925	0.1526	0.0321	0.0041	0.1353	0.0175	0.0036	0.003	0.0015	8e-04	0.0432	0.0226	0.0265	0.0831	0.0192	0.0831	4e-04
8	rs76547865	32054018	0.81	0.946104684087093	0.79	0.649136622646432	0.703350020772117	0.419264540475035	0.0137	0.0298	0.0101	0.0026	0.1329	0.0036	0.0073	0.075	7e-04	0.0925	0.1526	0.0321	0.0041	0.1353	0.0175	0.0036	0.003	0.0015	8e-04	0.0433	0.0226	0.0265	0.083	0.0192	0.0831	4e-04
8	rs720685	32058188	0.81	0.946104684087093	0.79	0.649136622646432	0.691944408561179	0.408702839108237	0.0137	0.0298	0.0101	0.0026	0.1329	0.0036	0.0073	0.075	7e-04	0.0925	0.1525	0.0321	0.0041	0.1353	0.0175	0.0036	0.003	0.0015	8e-04	0.0432	0.0226	0.0265	0.083	0.0192	0.0831	4e-04
8	rs969748	32063070	0.81	0.946104684087093	0.79	0.649136622646432	0.678731251444728	0.396023581955076	0.0137	0.0298	0.0101	0.0026	0.1329	0.0036	0.0073	0.0749	7e-04	0.0925	0.1526	0.0322	0.0041	0.1353	0.0175	0.0036	0.003	0.0015	8e-04	0.0431	0.0226	0.0265	0.083	0.0193	0.0831	4e-04
8	rs16878965	32063860	0.81	0.946104684087093	0.79	0.649136622646432	0.672782833818891	0.383200057415867	0.0137	0.0298	0.0101	0.0026	0.1329	0.0036	0.0073	0.0749	7e-04	0.0925	0.1526	0.0321	0.0041	0.1353	0.0175	0.0036	0.003	0.0015	8e-04	0.0431	0.0226	0.0265	0.083	0.0193	0.0831	4e-04
8	rs7001060	32066467	0.81	0.946104684087093	0.79	0.649136622646432	0.649154374814729	0.367842447748089	0.0137	0.0298	0.0101	0.0026	0.1329	0.0037	0.0073	0.0749	7e-04	0.0925	0.1526	0.0321	0.0041	0.1353	0.0175	0.0036	0.003	0.0015	8e-04	0.0429	0.0226	0.0265	0.0829	0.0193	0.0831	5e-04
8	rs76454860	32068016	0.81	0.946104684087093	0.79	0.649136622646432	0.643537673555817	0.368978652385791	0.0137	0.0298	0.0101	0.0026	0.1329	0.0037	0.0073	0.0749	7e-04	0.0925	0.1525	0.0321	0.0041	0.1353	0.0176	0.0036	0.003	0.0015	8e-04	0.0429	0.0226	0.0265	0.0829	0.0193	0.0831	5e-04
8	rs78216664	32068317	0.81	0.946104684087093	0.79	0.649136622646432	0.643395766463765	0.369231276629505	0.0137	0.0298	0.0101	0.0026	0.1329	0.0037	0.0073	0.0749	7e-04	0.0925	0.1525	0.0321	0.0041	0.1353	0.0176	0.0036	0.003	0.0015	8e-04	0.0429	0.0226	0.0265	0.0829	0.0193	0.0831	4e-04
8	rs7824097	32077394	0.81	0.946104684087093	0.79	0.649136622646432	0.584046836569053	0.305747340710229	0.0139	0.0296	0.0101	0.0027	0.1327	0.0037	0.0074	0.0743	8e-04	0.0928	0.1522	0.0324	0.004	0.1358	0.0175	0.004	0.003	0.0015	8e-04	0.0427	0.0217	0.0262	0.0828	0.0199	0.0835	5e-04
8	rs6468091	32087606	0.81	0.946104684087093	0.79	0.649136622646432	0.582283644556272	0.239537666036898	0.0142	0.0295	0.0102	0.0029	0.1327	0.0038	0.0076	0.0734	0.001	0.093	0.152	0.033	0.0039	0.136	0.0175	0.0045	0.0031	0.0015	9e-04	0.0425	0.0204	0.0255	0.0828	0.0207	0.0833	5e-04
8	rs1383959	32090315	0.81	0.946104684087093	0.79	0.649136622646432	0.583707568750061	0.239094288042462	0.0142	0.0295	0.0102	0.0029	0.1328	0.0038	0.0076	0.0734	0.001	0.0929	0.1521	0.0331	0.0039	0.1361	0.0175	0.0045	0.0031	0.0015	9e-04	0.0424	0.0204	0.0255	0.0828	0.0207	0.0833	5e-04
8	rs1111307	32092536	0.81	0.946104684087093	0.79	0.649136622646432	0.580590605508184	0.23599803355432	0.0142	0.0295	0.0102	0.0029	0.1328	0.0038	0.0076	0.0734	0.001	0.0929	0.152	0.0331	0.0039	0.136	0.0175	0.0045	0.0031	0.0016	9e-04	0.0425	0.0203	0.0254	0.0828	0.0208	0.0833	5e-04
8	rs1383960	32095180	0.81	0.946104684087093	0.79	0.649136622646432	0.590714959022887	0.237323412800166	0.0142	0.0295	0.0102	0.003	0.1327	0.0038	0.0076	0.0734	0.001	0.0928	0.1519	0.0331	0.0039	0.136	0.0174	0.0045	0.0032	0.0016	9e-04	0.0425	0.0203	0.0254	0.083	0.0208	0.0834	5e-04
8	rs10100667	32099102	0.81	0.946104684087093	0.79	0.649136622646432	0.603742763214607	0.230172975102048	0.0143	0.0294	0.0102	0.003	0.1328	0.0038	0.0076	0.0734	0.001	0.0927	0.1518	0.0331	0.0039	0.1361	0.0175	0.0045	0.0032	0.0015	9e-04	0.0425	0.0202	0.0253	0.0832	0.0208	0.0833	5e-04
8	rs75986064	32101176	0.81	0.946104684087093	0.79	0.649136622646432	0.601333037578989	0.215336944165473	0.0142	0.0294	0.0102	0.003	0.1328	0.0038	0.0076	0.0734	0.001	0.0927	0.1518	0.0331	0.0039	0.1362	0.0175	0.0045	0.0032	0.0014	9e-04	0.0425	0.0202	0.0253	0.0832	0.0208	0.0832	5e-04
8	rs2347065	32103241	0.81	0.946104684087093	0.79	0.649136622646432	0.60367385220505	0.212344873480002	0.0142	0.0294	0.0102	0.003	0.1328	0.0038	0.0076	0.0733	0.001	0.0927	0.1518	0.0331	0.0039	0.1362	0.0175	0.0045	0.0032	0.0014	9e-04	0.0425	0.0202	0.0253	0.0832	0.0208	0.0833	5e-04
8	rs73248765	32115158	0.81	0.946104684087093	0.78	0.709419594942363	0.568468561866801	0.200621126275782	0.0143	0.0294	0.0102	0.003	0.1327	0.0038	0.0077	0.0732	0.001	0.0926	0.1515	0.0333	0.0039	0.1363	0.0177	0.0045	0.0032	0.0014	8e-04	0.0424	0.0203	0.0254	0.083	0.0209	0.0832	5e-04
8	rs16879060	32118296	0.81	0.946104684087093	0.78	0.709419594942363	0.592353319482043	0.211173207027772	0.0144	0.0293	0.0102	0.0031	0.1322	0.004	0.0078	0.0731	0.001	0.0923	0.1508	0.0336	0.0039	0.1366	0.0177	0.0046	0.0033	0.0014	8e-04	0.0426	0.0205	0.0254	0.0829	0.0211	0.0831	6e-04
8	rs1531746	32119175	0.82	0.87875982057053	0.78	0.709419594942363	0.82767421495847	0.26512132451297	0.0147	0.029	0.0103	0.0034	0.1303	0.0045	0.0082	0.073	0.0012	0.091	0.1462	0.0349	0.0037	0.1393	0.0182	0.0048	0.004	0.0015	7e-04	0.0434	0.0215	0.0249	0.0819	0.0228	0.0825	7e-04
8	rs59110554	32120353	0.83	0.81451029553121	0.77	0.773176121721263	0.678658568036427	0.272711009062895	0.0151	0.029	0.0102	0.0035	0.131	0.0046	0.008	0.0733	0.0012	0.0899	0.1451	0.0367	0.0034	0.1391	0.0176	0.0047	0.0041	0.0016	7e-04	0.0434	0.022	0.0234	0.0814	0.0234	0.0833	9e-04
8	rs60229978	32122294	0.83	0.81451029553121	0.77	0.773176121721263	0.706602885507253	0.268218156124282	0.0155	0.029	0.01	0.0036	0.1314	0.0045	0.0079	0.0737	0.0013	0.0893	0.1443	0.0375	0.0033	0.1398	0.0174	0.0046	0.0041	0.0016	7e-04	0.0435	0.0222	0.0228	0.0805	0.0238	0.083	9e-04
8	rs1159631	32125314	0.83	0.81451029553121	0.77	0.773176121721263	0.718264039745475	0.241091558614093	0.0158	0.0291	0.0099	0.0036	0.1317	0.0044	0.0078	0.0739	0.0014	0.089	0.1437	0.038	0.0032	0.1402	0.0172	0.0045	0.0042	0.0017	7e-04	0.0436	0.0223	0.0224	0.08	0.0242	0.0828	9e-04
8	rs16879068	32125346	0.83	0.81451029553121	0.77	0.773176121721263	0.717146257060486	0.241758495810501	0.0158	0.0291	0.01	0.0036	0.1317	0.0044	0.0078	0.074	0.0014	0.089	0.1437	0.038	0.0032	0.1401	0.0172	0.0045	0.0042	0.0017	7e-04	0.0436	0.0223	0.0225	0.0799	0.0242	0.0829	9e-04
8	rs55640333	32127540	0.83	0.81451029553121	0.77	0.773176121721263	0.74002565745044	0.241647298718266	0.0158	0.0291	0.01	0.0036	0.1317	0.0044	0.0078	0.074	0.0014	0.0889	0.1437	0.0381	0.0031	0.1402	0.0172	0.0045	0.0042	0.0017	7e-04	0.0437	0.0223	0.0224	0.0799	0.0242	0.0828	9e-04
8	rs16879080	32131629	0.83	0.81451029553121	0.77	0.773176121721263	0.758862077365046	0.251494699700036	0.0158	0.0291	0.0098	0.0036	0.1317	0.0044	0.0078	0.074	0.0014	0.0888	0.1437	0.0381	0.0031	0.1403	0.0172	0.0045	0.0042	0.0017	7e-04	0.0438	0.0223	0.0224	0.0798	0.0243	0.0827	9e-04
8	rs1481758	32131798	0.83	0.81451029553121	0.77	0.773176121721263	0.761231209927562	0.252959970246721	0.0158	0.0291	0.0098	0.0036	0.1317	0.0044	0.0078	0.074	0.0014	0.0888	0.1437	0.0381	0.0031	0.1403	0.0172	0.0045	0.0042	0.0017	7e-04	0.0438	0.0224	0.0224	0.0798	0.0243	0.0827	9e-04
8	rs16879107	32137848	0.83	0.81451029553121	0.77	0.773176121721263	0.778291359634031	0.227114652465071	0.0159	0.0292	0.0099	0.0036	0.132	0.0041	0.0077	0.0737	0.0014	0.0881	0.1435	0.0382	0.0029	0.142	0.0171	0.0044	0.0042	0.0017	8e-04	0.0438	0.0221	0.0222	0.0797	0.0249	0.0821	0.001
8	rs901561	32143462	0.83	0.81451029553121	0.77	0.773176121721263	0.817472139865624	0.218773296089836	0.016	0.0293	0.01	0.0035	0.1322	0.004	0.0077	0.0735	0.0014	0.088	0.1433	0.0383	0.0029	0.1424	0.0171	0.0044	0.0042	0.0017	8e-04	0.0439	0.0221	0.0222	0.0797	0.0251	0.0819	0.001
8	rs79389266	32148607	0.83	0.81451029553121	0.77	0.773176121721263	0.818497794668635	0.22809623702766	0.016	0.0293	0.01	0.0035	0.1321	0.004	0.0077	0.0735	0.0014	0.088	0.1433	0.0383	0.0029	0.1424	0.0171	0.0045	0.0042	0.0017	8e-04	0.0439	0.0221	0.0221	0.0796	0.0252	0.0818	0.001
8	rs79663366	32148822	0.83	0.81451029553121	0.77	0.773176121721263	0.814477241655975	0.224069653087461	0.016	0.0293	0.01	0.0035	0.1323	0.004	0.0077	0.0737	0.0014	0.0881	0.1433	0.0381	0.0029	0.1424	0.0171	0.0045	0.0042	0.0017	8e-04	0.0439	0.0221	0.0221	0.0794	0.0252	0.0819	0.001
8	rs11782374	32149956	0.83	0.81451029553121	0.77	0.773176121721263	0.807638317960232	0.227987104214197	0.0161	0.0293	0.01	0.0035	0.1322	0.004	0.0077	0.0737	0.0014	0.0881	0.1432	0.0381	0.0029	0.1424	0.0171	0.0045	0.0042	0.0017	8e-04	0.0439	0.0221	0.0221	0.0794	0.0251	0.0819	0.001
8	rs10096667	32150982	0.83	0.81451029553121	0.77	0.773176121721263	0.805520945673998	0.229407151379004	0.0161	0.0293	0.01	0.0035	0.1322	0.004	0.0077	0.0736	0.0014	0.0881	0.1432	0.0381	0.0029	0.1424	0.0171	0.0045	0.0042	0.0017	8e-04	0.0439	0.0221	0.0221	0.0794	0.0251	0.0818	0.001
8	rs17630934	32152304	0.83	0.81451029553121	0.77	0.773176121721263	0.800746083001119	0.225046943191918	0.0161	0.0292	0.01	0.0036	0.1322	0.0039	0.0077	0.0736	0.0014	0.0882	0.1432	0.0382	0.0029	0.1426	0.0171	0.0045	0.0042	0.0017	8e-04	0.0439	0.0221	0.0221	0.0794	0.0251	0.0818	0.001
8	rs73248780	32167522	0.83	0.81451029553121	0.77	0.773176121721263	0.7998082085417	0.255558940540181	0.0163	0.029	0.01	0.0035	0.133	0.0039	0.0076	0.0738	0.0013	0.0879	0.1423	0.0379	0.0028	0.1431	0.0172	0.0044	0.0041	0.0019	7e-04	0.044	0.0224	0.0223	0.0799	0.0251	0.081	0.001
8	rs35110336	32169540	0.83	0.81451029553121	0.77	0.773176121721263	0.806148065416147	0.263177223189051	0.0164	0.0289	0.01	0.0035	0.1333	0.0038	0.0076	0.0739	0.0013	0.0878	0.142	0.0378	0.0028	0.1433	0.0172	0.0043	0.0041	0.0019	6e-04	0.0441	0.0225	0.0224	0.08	0.0251	0.0807	9e-04
8	rs12546943	32170223	0.83	0.81451029553121	0.77	0.773176121721263	0.805207464725017	0.261237595115044	0.0164	0.0289	0.01	0.0035	0.1334	0.0038	0.0076	0.0739	0.0013	0.0878	0.1417	0.0378	0.0028	0.1434	0.0172	0.0043	0.0041	0.0019	6e-04	0.0441	0.0225	0.0224	0.0802	0.0251	0.0806	0.001
8	rs10503907	32172010	0.83	0.81451029553121	0.77	0.773176121721263	0.90668096627082	0.319227557082015	0.0167	0.0291	0.01	0.0033	0.1332	0.0037	0.0075	0.0739	0.0013	0.0883	0.1399	0.0379	0.0027	0.1447	0.017	0.0043	0.004	0.0019	6e-04	0.0445	0.0228	0.0226	0.0811	0.0251	0.0791	0.001
8	rs1386440	32177531	0.83	0.81451029553121	0.77	0.773176121721263	1.01134042214774	0.38166914454775	0.0168	0.029	0.01	0.0031	0.1336	0.0034	0.0072	0.0736	0.0012	0.089	0.1377	0.0379	0.0024	0.1466	0.0163	0.0041	0.0038	0.002	6e-04	0.0456	0.0232	0.0227	0.0822	0.0251	0.0781	0.001
8	rs73582343	32187956	0.83	0.81451029553121	0.77	0.773176121721263	1.06968676360504	0.416780537619058	0.017	0.0289	0.0101	0.0029	0.1335	0.0032	0.007	0.0736	0.0012	0.0891	0.1374	0.038	0.0022	0.1468	0.0161	0.0039	0.0037	0.002	6e-04	0.0466	0.0232	0.0228	0.0823	0.0253	0.0779	0.001
8	rs16879142	32191452	0.83	0.81451029553121	0.77	0.773176121721263	1.07719417346707	0.420311631676542	0.017	0.0289	0.01	0.0029	0.1336	0.0032	0.007	0.0736	0.0012	0.0891	0.1374	0.038	0.0022	0.1468	0.0161	0.0039	0.0037	0.002	6e-04	0.0466	0.0232	0.0228	0.0823	0.0253	0.0779	0.001
8	rs117470596	32201394	0.83	0.81451029553121	0.77	0.773176121721263	1.13402942553093	0.444852733696396	0.0171	0.0289	0.01	0.0028	0.1336	0.0031	0.0069	0.0736	0.0012	0.0892	0.1373	0.0381	0.0022	0.1468	0.0161	0.0038	0.0036	0.0021	6e-04	0.0468	0.0232	0.0228	0.0824	0.0253	0.0778	0.001
8	rs117236150	32203949	0.83	0.81451029553121	0.77	0.773176121721263	1.13375861748194	0.445517550678856	0.0171	0.0289	0.0101	0.0028	0.1336	0.0031	0.0069	0.0736	0.0012	0.0892	0.1373	0.0382	0.0022	0.1468	0.0162	0.0038	0.0036	0.0021	6e-04	0.0468	0.0232	0.0228	0.0824	0.0253	0.0778	0.001
8	rs1685106	32205350	0.83	0.81451029553121	0.77	0.773176121721263	1.1315028776178	0.446714884562489	0.0171	0.0289	0.0101	0.0028	0.1336	0.0031	0.0069	0.0736	0.0012	0.0892	0.1373	0.0382	0.0022	0.1468	0.0162	0.0038	0.0036	0.0021	6e-04	0.0467	0.0232	0.0228	0.0824	0.0253	0.0777	0.001
8	rs10105593	32205624	0.83	0.81451029553121	0.77	0.773176121721263	1.13105194270819	0.445916567275182	0.0171	0.0289	0.0101	0.0028	0.1336	0.0031	0.0069	0.0736	0.0012	0.0892	0.1373	0.0382	0.0022	0.1469	0.0162	0.0038	0.0036	0.0021	6e-04	0.0467	0.0232	0.0228	0.0824	0.0253	0.0777	0.001
8	rs77568730	32211161	0.83	0.81451029553121	0.77	0.773176121721263	1.09156054279742	0.442461577657479	0.0172	0.0288	0.01	0.0028	0.1336	0.0031	0.0069	0.0736	0.0012	0.0893	0.1373	0.0381	0.0022	0.147	0.0161	0.0038	0.0036	0.0021	6e-04	0.0467	0.0232	0.0228	0.0824	0.0253	0.0777	0.001
8	rs10106329	32214317	0.84	0.753316385445839	0.77	0.773176121721263	1.10716498482009	0.450712135089487	0.0173	0.0287	0.01	0.0027	0.1338	0.003	0.0068	0.0738	0.0012	0.0894	0.1372	0.0381	0.0022	0.1473	0.0159	0.0038	0.0035	0.0021	6e-04	0.0467	0.0232	0.0228	0.0825	0.0253	0.0775	0.001
8	rs56101456	32237748	0.84	0.753316385445839	0.77	0.773176121721263	1.11199784932392	0.502134642320138	0.0178	0.0285	0.01	0.0025	0.134	0.0028	0.0065	0.074	0.0013	0.0898	0.1371	0.038	0.0023	0.1477	0.015	0.0036	0.0032	0.0022	7e-04	0.0468	0.0235	0.0228	0.0831	0.0253	0.0769	0.0011
8	rs17635097	32245696	0.84	0.753316385445839	0.77	0.773176121721263	1.17356552433316	0.526148099722774	0.0179	0.0285	0.01	0.0024	0.1341	0.0027	0.0064	0.074	0.0013	0.09	0.137	0.038	0.0023	0.1479	0.0147	0.0036	0.0031	0.0022	7e-04	0.0468	0.0236	0.0228	0.0832	0.0253	0.0768	0.0011
8	rs79058556	32246222	0.84	0.753316385445839	0.77	0.773176121721263	1.16744141847407	0.525592907456007	0.0179	0.0285	0.01	0.0024	0.134	0.0027	0.0064	0.074	0.0013	0.09	0.137	0.0381	0.0023	0.1479	0.0147	0.0036	0.0031	0.0022	8e-04	0.0468	0.0236	0.0228	0.0831	0.0253	0.0768	0.0012
8	rs4733325	32247220	0.84	0.753316385445839	0.77	0.773176121721263	1.17255921339854	0.520879712721564	0.0179	0.0285	0.01	0.0024	0.134	0.0027	0.0064	0.074	0.0013	0.09	0.137	0.0381	0.0024	0.1479	0.0148	0.0036	0.0031	0.0022	8e-04	0.0469	0.0236	0.0228	0.0828	0.0253	0.0767	0.0012
8	rs73675131	32253814	0.84	0.753316385445839	0.77	0.773176121721263	1.16579827614228	0.523928211837005	0.018	0.0285	0.01	0.0024	0.134	0.0027	0.0064	0.0741	0.0014	0.09	0.1369	0.0381	0.0024	0.148	0.0147	0.0036	0.0031	0.0022	8e-04	0.0468	0.0237	0.0227	0.0828	0.0253	0.0767	0.0012
8	rs11984751	32273529	0.84	0.753316385445839	0.77	0.773176121721263	1.16050988261219	0.538957726935026	0.0182	0.0284	0.01	0.0024	0.1341	0.0027	0.0064	0.0743	0.0014	0.09	0.1367	0.0379	0.0024	0.1483	0.0146	0.0036	0.0031	0.0023	8e-04	0.0464	0.0241	0.0221	0.0827	0.0253	0.0772	0.0012
8	rs10112870	32275265	0.84	0.753316385445839	0.77	0.773176121721263	1.19578957864386	0.540913717717668	0.0182	0.0283	0.0101	0.0024	0.1339	0.0027	0.0064	0.0742	0.0014	0.0899	0.1366	0.0379	0.0025	0.1483	0.0148	0.0035	0.0031	0.0023	8e-04	0.0465	0.0241	0.0219	0.0828	0.0253	0.0774	0.0011
8	rs34645669	32278686	0.84	0.753316385445839	0.77	0.773176121721263	1.16963368546445	0.544690933577275	0.0183	0.0283	0.01	0.0023	0.1339	0.0026	0.0063	0.0742	0.0014	0.09	0.1366	0.0379	0.0025	0.1484	0.0147	0.0035	0.003	0.0023	8e-04	0.0465	0.024	0.0219	0.0828	0.0253	0.0774	0.0011
8	rs11773910	32283349	0.84	0.753316385445839	0.77	0.773176121721263	1.19615828343435	0.545811355570386	0.0187	0.0281	0.01	0.0022	0.1329	0.0026	0.0062	0.0743	0.0014	0.0901	0.1363	0.038	0.0025	0.1492	0.0149	0.0034	0.0029	0.0023	8e-04	0.0465	0.0235	0.0219	0.0832	0.0256	0.078	0.0011
8	rs75124505	32295026	0.84	0.753316385445839	0.77	0.773176121721263	1.19735687957529	0.542871462315135	0.0188	0.0279	0.01	0.0021	0.1323	0.0026	0.0061	0.0743	0.0013	0.0902	0.1361	0.038	0.0025	0.1497	0.0149	0.0034	0.0028	0.0023	8e-04	0.0464	0.0233	0.0218	0.0834	0.0258	0.0783	0.0011
8	rs62500182	32311309	0.84	0.753316385445839	0.76	0.840461917458717	1.21362990799836	0.548755164033312	0.0189	0.0278	0.0101	0.002	0.1317	0.0025	0.006	0.0744	0.0013	0.0902	0.1359	0.0381	0.0025	0.1503	0.015	0.0033	0.0028	0.0023	8e-04	0.0464	0.023	0.0218	0.0836	0.0259	0.0786	0.0012
8	rs6981184	32313905	0.84	0.753316385445839	0.76	0.840461917458717	1.2262628054938	0.547212681962653	0.0189	0.0278	0.0101	0.002	0.1317	0.0025	0.006	0.0744	0.0013	0.0903	0.1359	0.0381	0.0025	0.1503	0.015	0.0033	0.0028	0.0023	8e-04	0.0464	0.023	0.0218	0.0836	0.0259	0.0786	0.0012
8	rs62500184	32317297	0.84	0.753316385445839	0.75	0.911329023803182	1.22421581624698	0.545391130683237	0.0189	0.0278	0.01	0.002	0.1318	0.0025	0.006	0.0743	0.0013	0.0903	0.1359	0.0381	0.0025	0.1503	0.015	0.0033	0.0028	0.0023	8e-04	0.0464	0.023	0.0218	0.0836	0.0259	0.0786	0.0012
8	rs75173413	32331237	0.84	0.753316385445839	0.75	0.911329023803182	1.21613387763425	0.532125650615653	0.0189	0.0277	0.01	0.002	0.1321	0.0025	0.006	0.074	0.0013	0.0903	0.136	0.0381	0.0025	0.1504	0.015	0.0033	0.0028	0.0023	8e-04	0.0464	0.023	0.0218	0.0836	0.0259	0.0786	0.0012
8	rs10092307	32332633	0.84	0.753316385445839	0.75	0.911329023803182	1.21381531861107	0.528092426580514	0.0189	0.0277	0.01	0.002	0.1322	0.0025	0.006	0.0739	0.0013	0.0903	0.136	0.0381	0.0025	0.1504	0.015	0.0033	0.0028	0.0024	8e-04	0.0464	0.0231	0.0218	0.0835	0.0259	0.0786	0.0012
8	rs78201184	32337796	0.84	0.753316385445839	0.74	0.985826031678479	1.2132591197233	0.531012272562211	0.0189	0.0277	0.01	0.002	0.1321	0.0025	0.006	0.0739	0.0013	0.0903	0.1361	0.0381	0.0025	0.1505	0.015	0.0032	0.0027	0.0023	8e-04	0.0464	0.0231	0.0219	0.0835	0.0259	0.0786	0.0012
8	rs13254149	32348088	0.84	0.753316385445839	0.74	0.985826031678479	1.21400074020614	0.533518189909314	0.0188	0.0277	0.01	0.0019	0.1321	0.0025	0.0059	0.074	0.0013	0.0903	0.1362	0.0381	0.0025	0.1506	0.015	0.0032	0.0027	0.0023	8e-04	0.0463	0.0231	0.0219	0.0835	0.0259	0.0786	0.0012
8	rs7015676	32360276	0.84	0.753316385445839	0.74	0.985826031678479	1.24090918219978	0.535190432221631	0.0188	0.0276	0.0099	0.0019	0.132	0.0025	0.006	0.0739	0.0013	0.0903	0.1361	0.0382	0.0025	0.1505	0.0151	0.0032	0.0027	0.0024	8e-04	0.0463	0.0232	0.022	0.0836	0.0259	0.0785	0.0012
8	rs11777461	32364970	0.84	0.753316385445839	0.74	0.985826031678479	1.26747875957008	0.539516402161444	0.0188	0.0276	0.0099	0.0018	0.1321	0.0025	0.006	0.074	0.0013	0.0904	0.136	0.0382	0.0025	0.1506	0.0151	0.0032	0.0027	0.0023	8e-04	0.0463	0.0232	0.022	0.0837	0.0259	0.0785	0.0012
8	rs7007147	32378493	0.84	0.753316385445839	0.74	0.985826031678479	1.25656189915013	0.524899123539772	0.0188	0.0275	0.0099	0.0019	0.1321	0.0025	0.006	0.0739	0.0012	0.0905	0.1361	0.0382	0.0025	0.1509	0.015	0.0032	0.0026	0.0023	8e-04	0.0461	0.0232	0.0221	0.0837	0.026	0.0785	0.0012
8	rs35425166	32383019	0.84	0.753316385445839	0.74	0.985826031678479	1.24867924081799	0.519357139682477	0.0188	0.0274	0.0099	0.0019	0.1321	0.0025	0.0059	0.0739	0.0012	0.0905	0.1362	0.0382	0.0025	0.151	0.015	0.0032	0.0026	0.0023	8e-04	0.0461	0.0232	0.0221	0.0837	0.026	0.0784	0.0012
8	rs76393664	32386784	0.84	0.753316385445839	0.74	0.985826031678479	1.23960041195999	0.518112232096857	0.0188	0.0274	0.0099	0.0019	0.1322	0.0025	0.0059	0.0739	0.0011	0.0906	0.1362	0.0382	0.0025	0.151	0.015	0.0032	0.0026	0.0023	8e-04	0.0461	0.0231	0.0221	0.0837	0.026	0.0784	0.0012
8	rs117071613	32394977	0.84	0.753316385445839	0.74	0.985826031678479	1.23511724394674	0.510796419709572	0.0189	0.0274	0.0099	0.0019	0.1322	0.0025	0.0059	0.0738	0.0011	0.0906	0.1363	0.0382	0.0025	0.1511	0.015	0.0032	0.0026	0.0022	8e-04	0.0461	0.0231	0.0221	0.0837	0.0261	0.0783	0.0012
8	rs12548687	32408820	0.84	0.753316385445839	0.74	0.985826031678479	1.24006776879118	0.480714883228163	0.0189	0.0272	0.0099	0.0019	0.1324	0.0024	0.0058	0.073	0.001	0.0909	0.1364	0.0382	0.0024	0.1514	0.0149	0.0031	0.0026	0.0022	7e-04	0.0461	0.023	0.0221	0.0838	0.0269	0.0781	0.0012
8	rs16879552	32411216	0.84	0.753316385445839	0.74	0.985826031678479	1.23838560208825	0.480714883228163	0.0189	0.0272	0.0099	0.0019	0.1324	0.0024	0.0058	0.073	0.001	0.0909	0.1364	0.0381	0.0024	0.1514	0.0149	0.0031	0.0026	0.0022	7e-04	0.0461	0.023	0.0221	0.0838	0.0269	0.0781	0.0012
8	rs2439312	32412359	0.84	0.753316385445839	0.74	0.985826031678479	1.22244902670248	0.479765475437379	0.0189	0.0272	0.0099	0.0019	0.1324	0.0024	0.0057	0.073	0.001	0.0909	0.1364	0.0381	0.0024	0.1514	0.0149	0.0031	0.0025	0.0022	7e-04	0.0461	0.023	0.0221	0.0838	0.0269	0.0781	0.0012
8	rs12675358	32420989	0.84	0.753316385445839	0.74	0.985826031678479	1.16306172250537	0.439808762865384	0.0189	0.027	0.0101	0.002	0.1323	0.0025	0.0057	0.0726	0.001	0.0912	0.1366	0.0382	0.0024	0.1518	0.0148	0.0031	0.0025	0.0021	7e-04	0.0454	0.023	0.022	0.0841	0.027	0.0785	0.0012
8	rs73234156	32425102	0.84	0.753316385445839	0.74	0.985826031678479	1.15941691049955	0.435705320422243	0.019	0.0269	0.0102	0.002	0.1323	0.0025	0.0057	0.0725	0.001	0.0913	0.1365	0.0381	0.0024	0.1519	0.0148	0.0031	0.0025	0.0021	7e-04	0.0454	0.023	0.022	0.0841	0.027	0.0785	0.0012
8	rs2439302	32432369	0.84	0.753316385445839	0.74	0.985826031678479	1.13195388356656	0.422014660590019	0.0191	0.0265	0.0104	0.002	0.1322	0.0025	0.0057	0.0725	0.001	0.0916	0.1366	0.0377	0.0024	0.1519	0.0147	0.003	0.0026	0.0021	7e-04	0.0453	0.023	0.0221	0.084	0.0272	0.0787	0.0012
8	rs17664732	32437118	0.84	0.753316385445839	0.74	0.985826031678479	1.00514023758737	0.416649911554731	0.0192	0.0264	0.0104	0.0021	0.1328	0.0025	0.0056	0.0725	0.001	0.0919	0.1371	0.0364	0.0023	0.1517	0.0146	0.0028	0.0025	0.0019	7e-04	0.0449	0.023	0.0221	0.0845	0.0271	0.0793	0.0011
8	rs62500221	32438065	0.84	0.753316385445839	0.73	1.06399829815523	0.990733720303298	0.417695230975355	0.0192	0.0263	0.0104	0.0021	0.1328	0.0025	0.0056	0.0725	0.001	0.092	0.1372	0.0362	0.0023	0.1517	0.0146	0.0028	0.0025	0.0019	7e-04	0.0449	0.0231	0.0221	0.0845	0.0271	0.0793	0.0011
8	rs73591030	32439555	0.84	0.753316385445839	0.73	1.06399829815523	0.974543392771674	0.421097413640073	0.0193	0.0263	0.0104	0.0021	0.1328	0.0025	0.0056	0.0725	0.001	0.0921	0.1372	0.036	0.0023	0.1518	0.0146	0.0028	0.0025	0.0019	7e-04	0.0449	0.0231	0.0221	0.0845	0.0271	0.0793	0.0011
8	rs59819635	32446232	0.84	0.753316385445839	0.73	1.06399829815523	0.971657738969279	0.420180706623902	0.0193	0.0262	0.0104	0.0021	0.1328	0.0024	0.0056	0.0725	0.001	0.0921	0.1372	0.036	0.0023	0.1519	0.0146	0.0028	0.0025	0.0019	7e-04	0.0449	0.0231	0.0221	0.0846	0.027	0.0792	0.0011
8	rs3924999	32453358	0.83	0.81451029553121	0.73	1.06399829815523	1.05622659519264	0.448712331800069	0.0206	0.0245	0.0104	0.0022	0.1342	0.002	0.0051	0.0714	0.0013	0.0934	0.1371	0.0361	0.0018	0.1544	0.0148	0.0025	0.0021	0.0015	8e-04	0.0439	0.0235	0.0217	0.0867	0.0267	0.0772	0.001
8	rs2439286	32456182	0.83	0.81451029553121	0.73	1.06399829815523	1.05596335576145	0.444586880700226	0.0206	0.0245	0.0105	0.0023	0.1343	0.002	0.0051	0.0714	0.0013	0.0934	0.1371	0.0361	0.0018	0.1544	0.0148	0.0025	0.0021	0.0015	8e-04	0.0438	0.0235	0.0217	0.0866	0.0267	0.0771	0.001
8	rs11780004	32458978	0.83	0.81451029553121	0.73	1.06399829815523	1.05534923315759	0.441797975992036	0.0206	0.0244	0.0105	0.0023	0.1344	0.002	0.0051	0.0713	0.0013	0.0934	0.1372	0.0361	0.0017	0.1544	0.0148	0.0025	0.0021	0.0015	8e-04	0.0438	0.0235	0.0216	0.0866	0.0267	0.0771	0.001
8	rs2439279	32466409	0.83	0.81451029553121	0.73	1.06399829815523	0.985182613388148	0.481664775832019	0.0206	0.024	0.0104	0.0023	0.1345	0.0019	0.0047	0.0722	0.0012	0.0939	0.138	0.0362	0.0018	0.1549	0.0146	0.0023	0.0021	0.0015	7e-04	0.0436	0.0231	0.021	0.0873	0.0262	0.0769	9e-04
8	rs79525950	32486837	0.83	0.81451029553121	0.73	1.06399829815523	0.955175821918094	0.490508216894678	0.0207	0.0238	0.0104	0.0023	0.1345	0.0018	0.0046	0.0724	0.0012	0.0939	0.1384	0.0361	0.0018	0.1554	0.0145	0.0023	0.0021	0.0014	7e-04	0.0434	0.023	0.0209	0.0875	0.026	0.0767	9e-04
8	rs74625405	32486937	0.83	0.81451029553121	0.73	1.06399829815523	0.955512743120489	0.491190192088096	0.0207	0.0238	0.0104	0.0023	0.1345	0.0018	0.0046	0.0724	0.0012	0.0939	0.1384	0.0361	0.0018	0.1554	0.0145	0.0023	0.0021	0.0014	7e-04	0.0434	0.023	0.0209	0.0875	0.026	0.0767	9e-04
8	rs16879634	32486939	0.83	0.81451029553121	0.73	1.06399829815523	0.956439529556567	0.491326616287554	0.0207	0.0238	0.0104	0.0023	0.1345	0.0018	0.0046	0.0724	0.0012	0.0939	0.1383	0.0361	0.0018	0.1554	0.0145	0.0023	0.0021	0.0014	7e-04	0.0434	0.023	0.0209	0.0875	0.026	0.0767	9e-04
8	rs4531002	32501987	0.83	0.81451029553121	0.73	1.06399829815523	0.92123505218205	0.537143024996728	0.021	0.0237	0.0104	0.0022	0.1347	0.0017	0.0043	0.0731	0.0012	0.094	0.139	0.0359	0.002	0.1564	0.0143	0.0023	0.0021	0.0013	6e-04	0.0427	0.0231	0.0207	0.0879	0.0254	0.0761	8e-04
8	rs11989919	32502626	0.83	0.81451029553121	0.73	1.06399829815523	0.916179774506793	0.534911634763518	0.021	0.0237	0.0104	0.0022	0.1347	0.0017	0.0043	0.0731	0.0012	0.094	0.1391	0.0359	0.002	0.1564	0.0143	0.0023	0.0021	0.0013	6e-04	0.0427	0.0231	0.0207	0.0879	0.0254	0.076	8e-04
8	rs35641374	32505633	0.83	0.81451029553121	0.73	1.06399829815523	0.934883715495452	0.549035730268748	0.021	0.0236	0.0103	0.0022	0.1347	0.0017	0.0043	0.0732	0.0012	0.0939	0.1392	0.0358	0.002	0.1567	0.0142	0.0023	0.0021	0.0013	6e-04	0.0427	0.0232	0.0207	0.088	0.0253	0.0759	8e-04
8	rs17723067	32507623	0.83	0.81451029553121	0.73	1.06399829815523	0.947272325441073	0.558314141954483	0.021	0.0235	0.0103	0.0022	0.1346	0.0017	0.0043	0.0732	0.0012	0.0939	0.1393	0.0358	0.0021	0.1567	0.0142	0.0023	0.0021	0.0013	6e-04	0.0427	0.0233	0.0206	0.0881	0.0253	0.0759	7e-04
8	rs78672160	32509782	0.83	0.81451029553121	0.73	1.06399829815523	0.985779810776377	0.583098070253111	0.021	0.0234	0.0102	0.0022	0.1346	0.0016	0.0043	0.0735	0.0011	0.0939	0.1396	0.0356	0.0022	0.157	0.0141	0.0022	0.0021	0.0012	6e-04	0.0427	0.0235	0.0204	0.0881	0.0252	0.0759	7e-04
8	rs2976530	32512699	0.83	0.81451029553121	0.73	1.06399829815523	0.986462503707182	0.597519306331917	0.021	0.0233	0.0102	0.0022	0.1346	0.0016	0.0042	0.0736	0.0011	0.0938	0.1396	0.0356	0.0022	0.1571	0.0141	0.0022	0.0021	0.0012	5e-04	0.0426	0.0235	0.0204	0.0882	0.0252	0.076	7e-04
8	rs2466051	32512823	0.83	0.81451029553121	0.73	1.06399829815523	0.988170083265038	0.601245303958645	0.021	0.0233	0.0102	0.0022	0.1346	0.0016	0.0043	0.0736	0.0011	0.0938	0.1396	0.0356	0.0022	0.1571	0.0141	0.0022	0.0021	0.0012	5e-04	0.0426	0.0235	0.0204	0.0882	0.0252	0.076	7e-04
8	rs2466047	32516647	0.82	0.87875982057053	0.73	1.06399829815523	1.00092956230318	0.62039070338382	0.021	0.0231	0.0102	0.0022	0.1346	0.0016	0.0043	0.0738	0.0011	0.0937	0.1397	0.0355	0.0023	0.1572	0.0141	0.0022	0.0021	0.0012	5e-04	0.0426	0.0236	0.0203	0.0883	0.0252	0.076	6e-04
8	rs76029458	32525918	0.82	0.87875982057053	0.73	1.06399829815523	1.02647491892349	0.650027444196401	0.0211	0.0229	0.0101	0.0021	0.1344	0.0015	0.0042	0.0742	0.001	0.0934	0.1404	0.0351	0.0024	0.1575	0.0141	0.0021	0.002	0.0011	5e-04	0.0425	0.0235	0.0201	0.0885	0.0251	0.0763	6e-04
8	rs75603701	32538215	0.82	0.87875982057053	0.73	1.06399829815523	1.06035412609753	0.642442460926803	0.0211	0.0226	0.0101	0.0021	0.1343	0.0014	0.0042	0.0746	0.001	0.093	0.1413	0.0348	0.0025	0.1579	0.0141	0.002	0.002	0.0011	4e-04	0.0425	0.0234	0.0199	0.0887	0.025	0.0766	5e-04
8	rs2976515	32538793	0.82	0.87875982057053	0.73	1.06399829815523	1.06237634066398	0.642733809075924	0.0211	0.0226	0.01	0.0021	0.1343	0.0014	0.0042	0.0746	0.001	0.093	0.1413	0.0348	0.0025	0.158	0.0141	0.002	0.002	0.0011	4e-04	0.0425	0.0234	0.0199	0.0887	0.025	0.0766	5e-04
8	rs4565419	32540036	0.82	0.87875982057053	0.73	1.06399829815523	1.07127481095185	0.650757853981347	0.021	0.0226	0.01	0.0021	0.1343	0.0014	0.0042	0.0746	0.001	0.0929	0.1414	0.0347	0.0026	0.1581	0.0141	0.002	0.002	0.0011	4e-04	0.0425	0.0234	0.0199	0.0887	0.025	0.0766	5e-04
8	rs6988339	32545916	0.82	0.87875982057053	0.73	1.06399829815523	1.10618153828605	0.670844119883332	0.021	0.0224	0.01	0.0021	0.1343	0.0014	0.0042	0.0747	0.001	0.0929	0.1415	0.0346	0.0026	0.1584	0.0141	0.0019	0.002	0.0011	4e-04	0.0425	0.0233	0.0199	0.0887	0.025	0.0767	5e-04
8	rs79978764	32558636	0.82	0.87875982057053	0.73	1.06399829815523	1.13078141586687	0.668344070436131	0.021	0.0223	0.0099	0.0021	0.1344	0.0014	0.0042	0.0747	0.001	0.0927	0.1416	0.0344	0.0026	0.1588	0.0141	0.0019	0.002	0.0011	4e-04	0.0425	0.0232	0.0199	0.0886	0.025	0.0767	5e-04
8	rs62497775	32564241	0.82	0.87875982057053	0.73	1.06399829815523	1.13746187104793	0.669226197296602	0.021	0.0223	0.0099	0.0021	0.1344	0.0014	0.0042	0.0747	0.001	0.0927	0.1417	0.0344	0.0026	0.1589	0.0141	0.0019	0.002	0.0011	4e-04	0.0425	0.0232	0.0199	0.0887	0.025	0.0767	5e-04
8	rs16879811	32573039	0.82	0.87875982057053	0.73	1.06399829815523	1.17924377236648	0.677177259139428	0.021	0.0222	0.0098	0.0021	0.1344	0.0013	0.0042	0.0748	0.001	0.0925	0.1418	0.0342	0.0027	0.1593	0.014	0.0018	0.002	0.0011	4e-04	0.0426	0.0231	0.0198	0.0886	0.0251	0.0767	5e-04
8	rs17669617	32579109	0.82	0.87875982057053	0.73	1.06399829815523	1.15686821522796	0.725771884380912	0.0212	0.0222	0.0098	0.0021	0.1342	0.0013	0.0042	0.0749	0.001	0.0923	0.1421	0.034	0.0027	0.159	0.0141	0.0018	0.002	0.0011	4e-04	0.0426	0.0234	0.0198	0.0888	0.0248	0.0768	5e-04
8	rs7845510	32579646	0.82	0.87875982057053	0.73	1.06399829815523	1.14587958356924	0.724125051517381	0.0212	0.0222	0.0098	0.0021	0.1342	0.0013	0.0042	0.0749	0.001	0.0923	0.1421	0.034	0.0026	0.159	0.0142	0.0018	0.002	0.0011	4e-04	0.0426	0.0234	0.0198	0.0888	0.0248	0.0768	5e-04
8	rs3757928	32582251	0.82	0.87875982057053	0.73	1.06399829815523	1.12987984450382	0.731467295223636	0.0213	0.0223	0.0099	0.0021	0.134	0.0013	0.0042	0.075	0.001	0.0919	0.142	0.0339	0.0026	0.1588	0.0145	0.0018	0.002	0.0011	4e-04	0.0424	0.0232	0.0199	0.0891	0.025	0.0769	5e-04
8	rs59683732	32589555	0.82	0.87875982057053	0.73	1.06399829815523	1.12312713050542	0.719787378856952	0.0215	0.0222	0.0099	0.0021	0.1338	0.0013	0.0042	0.075	0.001	0.0915	0.1419	0.0338	0.0027	0.1588	0.0148	0.0018	0.002	0.0011	4e-04	0.0422	0.0231	0.0201	0.0892	0.0251	0.0769	5e-04
8	rs76412623	32591639	0.82	0.87875982057053	0.73	1.06399829815523	1.13719073962272	0.718890651628385	0.0215	0.0222	0.0099	0.0021	0.1338	0.0012	0.0041	0.075	0.001	0.0915	0.1419	0.0338	0.0027	0.1589	0.0148	0.0018	0.0019	0.0011	4e-04	0.0422	0.0231	0.0201	0.0893	0.0251	0.077	5e-04
8	rs10103750	32596998	0.82	0.87875982057053	0.73	1.06399829815523	1.18704586250687	0.737473045454618	0.0215	0.0221	0.0099	0.0021	0.1338	0.0012	0.0041	0.0751	0.001	0.0914	0.1418	0.0339	0.0027	0.159	0.0148	0.0018	0.0017	0.0011	4e-04	0.0421	0.0231	0.0201	0.0893	0.0252	0.0771	4e-04
8	rs7007436	32602392	0.82	0.87875982057053	0.73	1.06399829815523	1.21344450836882	0.754648225633612	0.0216	0.0221	0.0099	0.0021	0.1338	0.0012	0.0041	0.0751	0.001	0.0914	0.1418	0.0339	0.0027	0.159	0.0148	0.0018	0.0017	0.0011	4e-04	0.0421	0.023	0.0201	0.0893	0.0253	0.0771	4e-04
8	rs35491915	32603693	0.82	0.87875982057053	0.73	1.06399829815523	1.2153917521467	0.757821460412782	0.0216	0.0221	0.0099	0.0021	0.1338	0.0012	0.0041	0.0751	0.001	0.0914	0.1418	0.0339	0.0027	0.159	0.0148	0.0018	0.0017	0.0011	4e-04	0.0421	0.023	0.0201	0.0893	0.0253	0.0771	4e-04
8	rs79278896	32608920	0.82	0.87875982057053	0.73	1.06399829815523	1.20825778131859	0.753138180812192	0.0216	0.0221	0.0099	0.0021	0.1338	0.0012	0.0041	0.0752	0.001	0.0915	0.1418	0.0338	0.0026	0.159	0.0148	0.0018	0.0017	0.0011	4e-04	0.0421	0.023	0.0201	0.0893	0.0253	0.0772	4e-04
8	rs74942016	32611970	0.82	0.87875982057053	0.73	1.06399829815523	1.20946107447968	0.754799266333621	0.0217	0.0221	0.0099	0.0021	0.1338	0.0012	0.0041	0.0753	0.001	0.0915	0.1418	0.0338	0.0026	0.159	0.0148	0.0018	0.0017	0.0011	4e-04	0.0421	0.023	0.0201	0.0892	0.0253	0.0772	4e-04
8	rs77206182	32612884	0.82	0.87875982057053	0.73	1.06399829815523	1.21233234128536	0.758275015898523	0.0217	0.0221	0.0099	0.0021	0.1338	0.0012	0.0041	0.0753	0.001	0.0916	0.1418	0.0338	0.0026	0.159	0.0148	0.0018	0.0017	0.0011	4e-04	0.0421	0.023	0.0201	0.0892	0.0253	0.0772	4e-04
8	rs10503929	32613983	0.82	0.87875982057053	0.73	1.06399829815523	1.21808279213474	0.764025143316452	0.0217	0.0221	0.0099	0.0021	0.1338	0.0012	0.0041	0.0753	0.001	0.0916	0.1418	0.0338	0.0026	0.159	0.0148	0.0018	0.0017	0.0011	4e-04	0.0421	0.023	0.0201	0.0892	0.0253	0.0772	5e-04
8	rs6982890	32615098	0.82	0.87875982057053	0.73	1.06399829815523	1.21808279213474	0.763722270342242	0.0217	0.0221	0.0099	0.0021	0.1338	0.0012	0.0041	0.0753	0.001	0.0916	0.1418	0.0338	0.0026	0.159	0.0148	0.0018	0.0017	0.0011	4e-04	0.0421	0.023	0.0201	0.0892	0.0253	0.0772	5e-04
8	rs79223941	32617713	0.82	0.87875982057053	0.73	1.06399829815523	1.19726466328338	0.738675490403323	0.0217	0.0221	0.0099	0.0021	0.1338	0.0012	0.0041	0.0753	0.001	0.0916	0.1419	0.0338	0.0026	0.159	0.0148	0.0018	0.0017	0.0011	4e-04	0.0421	0.023	0.0201	0.0892	0.0253	0.0772	4e-04
8	rs7005288	32620467	0.82	0.87875982057053	0.73	1.06399829815523	1.18392261588528	0.728918133006319	0.0217	0.0221	0.0099	0.002	0.1338	0.0012	0.0041	0.0753	0.001	0.0916	0.1421	0.0338	0.0026	0.159	0.0147	0.0018	0.0017	0.0011	4e-04	0.0421	0.023	0.02	0.0891	0.0253	0.0772	4e-04
8	rs80127039	32621630	0.82	0.87875982057053	0.73	1.06399829815523	1.17118751586629	0.718143568611712	0.0217	0.0221	0.0099	0.002	0.1338	0.0012	0.0041	0.0753	0.001	0.0916	0.1421	0.0338	0.0026	0.159	0.0147	0.0018	0.0017	0.0011	4e-04	0.0421	0.023	0.02	0.0891	0.0253	0.0772	4e-04
8	rs13272435	32631178	0.82	0.87875982057053	0.73	1.06399829815523	1.13800421042461	0.712024014531177	0.0218	0.022	0.0099	0.0021	0.1339	0.0012	0.0041	0.075	0.001	0.0916	0.1425	0.0337	0.0026	0.1588	0.0147	0.0018	0.0017	0.0011	4e-04	0.042	0.023	0.02	0.089	0.0253	0.0772	5e-04
8	rs62497786	32631253	0.82	0.87875982057053	0.73	1.06399829815523	1.13809461023953	0.713067990685926	0.0218	0.022	0.0099	0.0021	0.1339	0.0012	0.0041	0.075	0.001	0.0916	0.1425	0.0337	0.0026	0.1588	0.0147	0.0018	0.0017	0.0011	4e-04	0.042	0.023	0.02	0.089	0.0253	0.0772	5e-04
8	rs7831572	32654137	0.82	0.87875982057053	0.73	1.06399829815523	1.13276587324971	0.703238388112736	0.0218	0.022	0.0099	0.0021	0.1339	0.0012	0.0041	0.075	0.001	0.0916	0.1425	0.0337	0.0026	0.1589	0.0147	0.0018	0.0016	0.0011	4e-04	0.042	0.0229	0.02	0.089	0.0253	0.0772	5e-04
8	rs77688094	32671966	0.82	0.87875982057053	0.73	1.06399829815523	1.11056501767096	0.71874122122417	0.0219	0.022	0.0099	0.0021	0.1339	0.0012	0.0041	0.0751	0.001	0.0915	0.1425	0.0337	0.0027	0.1588	0.0148	0.0018	0.0017	0.0011	4e-04	0.042	0.0229	0.0203	0.0889	0.0252	0.0772	5e-04
8	rs117506888	32695058	0.82	0.87875982057053	0.73	1.06399829815523	1.11163957262815	0.73687198445977	0.0219	0.0219	0.0099	0.0021	0.134	0.0012	0.0041	0.0751	0.001	0.0915	0.1426	0.0336	0.0027	0.1589	0.0148	0.0017	0.0017	0.0011	4e-04	0.0419	0.0229	0.0202	0.0887	0.0253	0.0772	5e-04
8	rs4333547	32702903	0.81	0.946104684087093	0.73	1.06399829815523	1.05035387908076	0.602249399442963	0.0228	0.0209	0.0098	0.0026	0.1354	0.0014	0.0042	0.0753	8e-04	0.0915	0.1438	0.0328	0.0029	0.1594	0.0149	0.0015	0.0019	0.0014	3e-04	0.0407	0.0224	0.0199	0.0869	0.0254	0.0776	6e-04
8	rs55642871	32713997	0.81	0.946104684087093	0.73	1.06399829815523	1.03159796076116	0.561415398429351	0.0228	0.0207	0.0098	0.0026	0.1354	0.0016	0.0043	0.0753	8e-04	0.0916	0.1439	0.0327	0.0029	0.1596	0.0149	0.0014	0.0019	0.0014	3e-04	0.0406	0.0223	0.0199	0.0866	0.0254	0.0776	5e-04
8	rs117243673	32717709	0.81	0.946104684087093	0.73	1.06399829815523	1.03333692983729	0.55381074885431	0.0228	0.0207	0.0098	0.0026	0.1354	0.0016	0.0043	0.0753	8e-04	0.0916	0.1439	0.0327	0.0029	0.1595	0.0149	0.0014	0.0019	0.0014	3e-04	0.0406	0.0223	0.0199	0.0866	0.0254	0.0776	5e-04
8	rs10100444	32732337	0.81	0.946104684087093	0.73	1.06399829815523	1.02916539776902	0.537980390952681	0.0228	0.0207	0.0099	0.0026	0.1353	0.0017	0.0043	0.0753	8e-04	0.0916	0.1439	0.0327	0.003	0.1595	0.0149	0.0014	0.0019	0.0014	3e-04	0.0405	0.0222	0.02	0.0866	0.0254	0.0777	5e-04
8	rs16880132	32733571	0.81	0.946104684087093	0.73	1.06399829815523	1.0312503093107	0.545951448291419	0.0228	0.0207	0.0099	0.0027	0.1353	0.0017	0.0043	0.0753	8e-04	0.0916	0.1439	0.0327	0.003	0.1595	0.0149	0.0014	0.0019	0.0014	3e-04	0.0405	0.0222	0.02	0.0865	0.0255	0.0777	6e-04
8	rs4557662	32748779	0.81	0.946104684087093	0.73	1.06399829815523	1.0688930943965	0.580679082288715	0.0228	0.0207	0.0099	0.0027	0.1353	0.0017	0.0043	0.0753	8e-04	0.0916	0.1439	0.0327	0.003	0.1594	0.0149	0.0014	0.002	0.0014	3e-04	0.0405	0.0222	0.02	0.0865	0.0255	0.0777	6e-04
8	rs80156155	32757540	0.81	0.946104684087093	0.73	1.06399829815523	1.07003958134158	0.583525201975591	0.0228	0.0207	0.0099	0.0027	0.1353	0.0017	0.0043	0.0753	8e-04	0.0916	0.1439	0.0327	0.003	0.1594	0.0149	0.0014	0.0019	0.0014	3e-04	0.0405	0.0222	0.02	0.0865	0.0255	0.0778	6e-04
8	rs117753927	32758053	0.81	0.946104684087093	0.73	1.06399829815523	1.07109831458299	0.584094828097733	0.0228	0.0207	0.0099	0.0027	0.1353	0.0017	0.0043	0.0754	8e-04	0.0916	0.1439	0.0327	0.003	0.1594	0.0149	0.0014	0.0019	0.0014	3e-04	0.0405	0.0222	0.02	0.0865	0.0255	0.0778	6e-04
8	rs72637855	32760136	0.81	0.946104684087093	0.73	1.06399829815523	1.07048066915054	0.58395240901994	0.0228	0.0207	0.0099	0.0027	0.1353	0.0017	0.0043	0.0754	8e-04	0.0916	0.1439	0.0327	0.003	0.1594	0.0149	0.0014	0.0019	0.0014	3e-04	0.0405	0.0222	0.02	0.0865	0.0255	0.0778	5e-04
8	rs72637857	32772068	0.81	0.946104684087093	0.73	1.06399829815523	1.05228077882035	0.560005215498061	0.0228	0.0206	0.0099	0.0027	0.1354	0.0017	0.0043	0.0754	8e-04	0.0916	0.1441	0.0325	0.0029	0.1594	0.0149	0.0014	0.0019	0.0014	3e-04	0.0405	0.0221	0.02	0.0865	0.0255	0.0778	5e-04
8	rs76034956	32777267	0.81	0.946104684087093	0.73	1.06399829815523	1.05009123033592	0.557046659093529	0.0228	0.0206	0.0099	0.0027	0.1354	0.0017	0.0043	0.0754	8e-04	0.0916	0.1442	0.0325	0.0029	0.1595	0.0149	0.0014	0.0019	0.0014	3e-04	0.0405	0.022	0.02	0.0865	0.0254	0.0779	5e-04
8	rs16880182	32820097	0.81	0.946104684087093	0.73	1.06399829815523	1.05938752774504	0.55760989768444	0.0227	0.0206	0.0097	0.0028	0.1354	0.0018	0.0043	0.0754	7e-04	0.0916	0.1441	0.0325	0.0029	0.1596	0.0148	0.0015	0.002	0.0014	3e-04	0.0405	0.0217	0.0201	0.0865	0.0254	0.0784	5e-04
8	rs13269072	32822039	0.81	0.946104684087093	0.73	1.06399829815523	1.05745539506603	0.571877544373897	0.0228	0.0206	0.0097	0.0028	0.1354	0.0018	0.0044	0.0753	7e-04	0.0917	0.1441	0.0324	0.003	0.1596	0.0147	0.0015	0.002	0.0014	3e-04	0.0405	0.0217	0.0201	0.0865	0.0254	0.0784	5e-04
8	rs117851846	32826953	0.81	0.946104684087093	0.73	1.06399829815523	1.05254364814706	0.567206182977815	0.0228	0.0206	0.0096	0.0028	0.1354	0.0018	0.0044	0.0753	7e-04	0.0917	0.1441	0.0324	0.003	0.1597	0.0147	0.0015	0.002	0.0013	3e-04	0.0405	0.0216	0.0201	0.0866	0.0253	0.0785	5e-04
8	rs118083149	32836413	0.81	0.946104684087093	0.73	1.06399829815523	1.04667920779605	0.558173275685782	0.0228	0.0206	0.0096	0.0028	0.1354	0.0018	0.0044	0.0752	7e-04	0.0917	0.1441	0.0324	0.003	0.1597	0.0147	0.0015	0.002	0.0013	3e-04	0.0405	0.0215	0.0201	0.0867	0.0252	0.0787	5e-04
8	rs4236722	32842853	0.81	0.946104684087093	0.73	1.06399829815523	1.03681842421723	0.542172066832104	0.0228	0.0206	0.0094	0.0029	0.1353	0.0018	0.0044	0.0751	7e-04	0.0917	0.1441	0.0323	0.003	0.1598	0.0146	0.0016	0.002	0.0013	4e-04	0.0406	0.0212	0.0201	0.0869	0.025	0.0791	5e-04
8	rs13250152	32859427	0.81	0.946104684087093	0.73	1.06399829815523	1.03290207637262	0.509832147539574	0.0228	0.0205	0.0093	0.003	0.1347	0.0019	0.0045	0.075	6e-04	0.0913	0.1447	0.0321	0.0029	0.1599	0.0145	0.0016	0.002	0.0012	4e-04	0.0404	0.0208	0.0203	0.0874	0.0249	0.0797	5e-04
8	rs17676419	32859636	0.81	0.946104684087093	0.73	1.06399829815523	1.03246729702896	0.511485467607265	0.0228	0.0205	0.0093	0.003	0.1347	0.0019	0.0045	0.075	6e-04	0.0912	0.1447	0.0321	0.0029	0.1599	0.0145	0.0016	0.002	0.0012	4e-04	0.0404	0.0208	0.0204	0.0874	0.0249	0.0797	5e-04
8	rs17749288	32863768	0.81	0.946104684087093	0.73	1.06399829815523	1.03246729702896	0.51590092146246	0.0228	0.0205	0.0093	0.003	0.1347	0.0019	0.0045	0.0749	6e-04	0.0912	0.1448	0.0321	0.0029	0.1599	0.0145	0.0016	0.002	0.0013	4e-04	0.0404	0.0207	0.0204	0.0875	0.0249	0.0797	5e-04
8	rs34715978	32872476	0.81	0.946104684087093	0.73	1.06399829815523	1.024307259008	0.50570478752156	0.0228	0.0204	0.0093	0.003	0.1347	0.0019	0.0045	0.0749	6e-04	0.0912	0.1448	0.032	0.0029	0.16	0.0145	0.0016	0.002	0.0013	4e-04	0.0404	0.0206	0.0204	0.0876	0.0249	0.0797	5e-04
8	rs11781823	32879424	0.81	0.946104684087093	0.73	1.06399829815523	1.02604123822323	0.513554018696574	0.0227	0.0204	0.0093	0.0031	0.1347	0.0019	0.0045	0.0749	6e-04	0.0911	0.1449	0.032	0.0029	0.16	0.0145	0.0016	0.0021	0.0013	4e-04	0.0403	0.0206	0.0205	0.0875	0.0249	0.0798	5e-04
8	rs74480278	32906027	0.81	0.946104684087093	0.73	1.06399829815523	0.964120801604862	0.502409040449742	0.0227	0.0197	0.0094	0.0031	0.1346	0.002	0.0046	0.075	6e-04	0.0911	0.1451	0.0314	0.0029	0.1599	0.0149	0.0017	0.0023	0.0012	4e-04	0.0405	0.0205	0.0208	0.0873	0.0251	0.0797	5e-04
8	rs1122551	32908691	0.81	0.946104684087093	0.73	1.06399829815523	0.961670171588796	0.492145365419294	0.0227	0.0196	0.0094	0.0031	0.1346	0.002	0.0046	0.075	6e-04	0.0912	0.1451	0.0313	0.0029	0.1599	0.0149	0.0017	0.0023	0.0012	4e-04	0.0405	0.0205	0.0208	0.0873	0.0251	0.0797	5e-04
8	rs17750025	32919586	0.81	0.946104684087093	0.73	1.06399829815523	0.931380370350677	0.472592916931945	0.0227	0.0195	0.0094	0.0032	0.1347	0.002	0.0046	0.075	6e-04	0.0913	0.145	0.0314	0.0029	0.1596	0.015	0.0018	0.0024	0.0012	4e-04	0.0405	0.0204	0.0208	0.0873	0.0251	0.0798	5e-04
8	rs73586816	32926654	0.81	0.946104684087093	0.73	1.06399829815523	0.920488461636641	0.476920168946307	0.0227	0.0194	0.0094	0.0032	0.1347	0.002	0.0046	0.0751	6e-04	0.0915	0.145	0.0314	0.0029	0.1595	0.015	0.0018	0.0024	0.0012	4e-04	0.0405	0.0204	0.0209	0.0873	0.0251	0.0798	5e-04
8	rs79392418	32936771	0.8	1.01658215824445	0.73	1.06399829815523	0.870965425924673	0.474079254663469	0.0227	0.0193	0.0093	0.0034	0.1341	0.0021	0.0046	0.0763	6e-04	0.0926	0.1447	0.0309	0.0029	0.1588	0.0146	0.0019	0.0025	0.0012	4e-04	0.0398	0.0198	0.0214	0.0875	0.0248	0.0801	5e-04
8	rs75879535	32943159	0.8	1.01658215824445	0.73	1.06399829815523	0.871208547860927	0.48057922384271	0.0227	0.0193	0.0093	0.0035	0.134	0.0022	0.0046	0.0766	6e-04	0.0928	0.1446	0.0309	0.0029	0.1587	0.0145	0.0019	0.0025	0.0012	4e-04	0.0397	0.0197	0.0214	0.0875	0.0248	0.0802	5e-04
8	rs16880329	32945504	0.8	1.01658215824445	0.73	1.06399829815523	0.886256396933861	0.477326372898924	0.0227	0.0193	0.0093	0.0035	0.134	0.0022	0.0046	0.0766	6e-04	0.0928	0.1446	0.031	0.0029	0.1586	0.0145	0.0019	0.0025	0.0012	4e-04	0.0397	0.0196	0.0215	0.0875	0.0247	0.0802	5e-04
8	rs77942014	32952403	0.8	1.01658215824445	0.73	1.06399829815523	0.851689216115948	0.475837396802033	0.0225	0.0193	0.0093	0.0035	0.1339	0.0022	0.0046	0.0766	6e-04	0.0932	0.1445	0.0309	0.0028	0.1587	0.0145	0.0019	0.0026	0.0012	4e-04	0.0395	0.0197	0.0215	0.0872	0.0246	0.0806	5e-04
8	rs7460258	32959945	0.8	1.01658215824445	0.73	1.06399829815523	0.869183408994009	0.485061195004079	0.0225	0.0192	0.0092	0.0036	0.1338	0.0023	0.0047	0.0767	5e-04	0.0933	0.1444	0.0309	0.0028	0.1588	0.0144	0.002	0.0026	0.0012	4e-04	0.0394	0.0198	0.0215	0.0872	0.0247	0.0806	6e-04
8	rs117905390	32964195	0.8	1.01658215824445	0.73	1.06399829815523	0.869912229263874	0.485469178457945	0.0225	0.0192	0.0092	0.0036	0.1336	0.0023	0.0047	0.0766	5e-04	0.0937	0.1444	0.0309	0.0028	0.1589	0.0144	0.002	0.0027	0.0012	4e-04	0.0393	0.0198	0.0216	0.087	0.0247	0.0807	6e-04
8	rs13272894	32975062	0.8	1.01658215824445	0.73	1.06399829815523	0.847359320878903	0.412736309120951	0.0225	0.0192	0.0092	0.0037	0.1329	0.0024	0.0047	0.0764	6e-04	0.0948	0.1443	0.0308	0.0028	0.1585	0.0143	0.0021	0.0027	0.0011	4e-04	0.0391	0.0198	0.0217	0.0867	0.0247	0.0811	6e-04
8	rs7833961	32979314	0.8	1.01658215824445	0.73	1.06399829815523	0.848881731358434	0.406236065819739	0.0224	0.0191	0.0092	0.0037	0.1328	0.0024	0.0047	0.0764	6e-04	0.0951	0.1443	0.0308	0.0028	0.1584	0.0144	0.002	0.0027	0.0011	4e-04	0.039	0.0197	0.0217	0.0867	0.0247	0.0813	5e-04
8	rs74349103	32993711	0.8	1.01658215824445	0.72	1.14588815616863	0.821894278962839	0.410523068691815	0.0224	0.0192	0.0092	0.0037	0.1326	0.0025	0.0047	0.0762	6e-04	0.0952	0.1443	0.0308	0.0028	0.1582	0.0145	0.0021	0.0028	0.0011	4e-04	0.0389	0.0197	0.0218	0.0868	0.0248	0.0814	5e-04
8	rs10094961	32997156	0.8	1.01658215824445	0.72	1.14588815616863	0.822052401897881	0.408442986638036	0.0224	0.0192	0.0092	0.0037	0.1326	0.0025	0.0047	0.0762	6e-04	0.0952	0.1443	0.0308	0.0028	0.1582	0.0145	0.0021	0.0028	0.0011	4e-04	0.0389	0.0197	0.0218	0.0868	0.0248	0.0814	5e-04
8	rs62512737	33007441	0.8	1.01658215824445	0.72	1.14588815616863	0.819918843938897	0.425294936081538	0.0224	0.0191	0.0092	0.0037	0.1326	0.0025	0.0047	0.0762	6e-04	0.0952	0.1443	0.0308	0.0028	0.1582	0.0145	0.0021	0.0028	0.001	4e-04	0.0388	0.0197	0.0217	0.0868	0.0248	0.0815	5e-04
8	rs60536509	33010662	0.8	1.01658215824445	0.73	1.06399829815523	0.818813491902753	0.423457137301792	0.0224	0.0191	0.0092	0.0037	0.1326	0.0025	0.0047	0.0762	6e-04	0.0952	0.1443	0.0308	0.0028	0.1582	0.0145	0.0021	0.0028	0.001	4e-04	0.0388	0.0197	0.0217	0.0868	0.0248	0.0815	5e-04
8	rs12682394	33020865	0.8	1.01658215824445	0.73	1.06399829815523	0.800042632648595	0.382561969226766	0.0225	0.0191	0.0092	0.0037	0.1326	0.0025	0.0047	0.0762	6e-04	0.0952	0.1443	0.0306	0.0028	0.1582	0.0145	0.0021	0.0028	0.001	4e-04	0.0388	0.0197	0.0217	0.0868	0.0248	0.0814	5e-04
8	rs17679559	33028475	0.8	1.01658215824445	0.73	1.06399829815523	0.77890921279059	0.386522886564354	0.0225	0.0191	0.0092	0.0037	0.1327	0.0025	0.0047	0.0762	6e-04	0.0953	0.1443	0.0306	0.0027	0.1581	0.0145	0.0021	0.0028	0.001	4e-04	0.0387	0.0197	0.0217	0.0867	0.0248	0.0814	5e-04
8	rs75981233	33040398	0.8	1.01658215824445	0.73	1.06399829815523	0.739874596607765	0.403514393819479	0.0225	0.0191	0.0093	0.0038	0.1326	0.0026	0.0047	0.0759	6e-04	0.0957	0.1444	0.0306	0.0027	0.1577	0.0146	0.0021	0.0028	0.0011	4e-04	0.0387	0.0198	0.0217	0.0865	0.0248	0.0815	5e-04
8	rs6991314	33049378	0.8	1.01658215824445	0.73	1.06399829815523	0.51266265099507	0.250931850883349	0.0223	0.0193	0.0097	0.0043	0.131	0.0031	0.0048	0.0729	8e-04	0.1005	0.1444	0.0311	0.0027	0.1532	0.0151	0.0024	0.0032	0.0013	7e-04	0.0379	0.0213	0.0227	0.085	0.0247	0.0821	6e-04
8	rs79383131	33050281	0.8	1.01658215824445	0.73	1.06399829815523	0.502247600854163	0.266037737420555	0.0223	0.0193	0.0097	0.0043	0.131	0.0031	0.0048	0.0729	8e-04	0.1006	0.1444	0.0311	0.0027	0.153	0.0151	0.0024	0.0032	0.0013	7e-04	0.0379	0.0214	0.0227	0.085	0.0247	0.082	6e-04
8	rs7815011	33059757	0.79	1.09022720934348	0.73	1.06399829815523	0.477955146767955	0.241202673904836	0.0222	0.0193	0.0099	0.0043	0.1304	0.0032	0.0048	0.0722	8e-04	0.1014	0.1442	0.0317	0.0027	0.152	0.0151	0.0025	0.0032	0.0013	7e-04	0.0378	0.0217	0.0227	0.0851	0.0249	0.0819	6e-04
8	rs4076693	33068332	0.79	1.09022720934348	0.73	1.06399829815523	0.432070121757862	0.21309159484377	0.022	0.0195	0.0103	0.0044	0.1291	0.0034	0.0047	0.0707	9e-04	0.1039	0.143	0.0323	0.0028	0.1503	0.0154	0.0025	0.0034	0.0014	8e-04	0.0373	0.0223	0.0228	0.0855	0.0253	0.0822	8e-04
8	rs75489414	33072190	0.79	1.09022720934348	0.73	1.06399829815523	0.433715884259797	0.224178172405594	0.022	0.0195	0.0103	0.0044	0.1291	0.0034	0.0047	0.0707	9e-04	0.1039	0.143	0.0323	0.0028	0.1503	0.0153	0.0025	0.0034	0.0014	8e-04	0.0373	0.0223	0.0228	0.0855	0.0253	0.0823	8e-04
8	rs75487470	33087178	0.79	1.09022720934348	0.73	1.06399829815523	0.417051723729596	0.218450379223358	0.0219	0.0196	0.0104	0.0043	0.1289	0.0034	0.0047	0.0704	9e-04	0.1045	0.143	0.0324	0.0028	0.1497	0.0151	0.0025	0.0033	0.0014	8e-04	0.0374	0.0224	0.0228	0.0852	0.0254	0.0827	8e-04
8	rs3925056	33092928	0.79	1.09022720934348	0.73	1.06399829815523	0.41555290791537	0.218020067032075	0.0219	0.0196	0.0104	0.0043	0.1289	0.0034	0.0047	0.0704	9e-04	0.1046	0.143	0.0324	0.0028	0.1497	0.0151	0.0025	0.0033	0.0014	8e-04	0.0373	0.0224	0.0228	0.0852	0.0254	0.0828	8e-04
8	rs80221858	33092965	0.79	1.09022720934348	0.73	1.06399829815523	0.414977157295562	0.217912532524193	0.0219	0.0196	0.0104	0.0043	0.1289	0.0034	0.0047	0.0704	9e-04	0.1046	0.143	0.0324	0.0028	0.1497	0.0151	0.0025	0.0033	0.0014	8e-04	0.0373	0.0224	0.0228	0.0852	0.0254	0.0828	8e-04
8	rs117691161	33099421	0.79	1.09022720934348	0.73	1.06399829815523	0.411702991499858	0.209048413889045	0.0219	0.0196	0.0104	0.0043	0.1289	0.0034	0.0047	0.0702	9e-04	0.1047	0.1429	0.0324	0.0028	0.1497	0.0151	0.0025	0.0033	0.0014	8e-04	0.0373	0.0225	0.0228	0.0852	0.0254	0.0828	8e-04
8	rs62512752	33131062	0.79	1.09022720934348	0.73	1.06399829815523	0.433421770963346	0.239537666036898	0.0219	0.0197	0.0104	0.0043	0.1289	0.0034	0.0047	0.0699	9e-04	0.1051	0.1427	0.0324	0.0029	0.1495	0.0152	0.0025	0.0033	0.0014	8e-04	0.0372	0.0226	0.0229	0.0851	0.0255	0.0827	8e-04
8	rs11786137	33136039	0.78	1.16707263834179	0.73	1.06399829815523	0.40650270053305	0.198741025907447	0.0219	0.0197	0.0105	0.0043	0.1289	0.0034	0.0047	0.0698	9e-04	0.1052	0.1427	0.0325	0.0029	0.1493	0.0152	0.0025	0.0034	0.0014	8e-04	0.0371	0.0227	0.0229	0.0852	0.0255	0.0828	8e-04
8	rs11774197	33152175	0.78	1.16707263834179	0.73	1.06399829815523	0.391771667214223	0.223418897183635	0.0219	0.0197	0.0106	0.0043	0.1287	0.0034	0.0046	0.0694	9e-04	0.1059	0.1433	0.0324	0.0029	0.1485	0.0151	0.0026	0.0034	0.0014	8e-04	0.0366	0.0228	0.023	0.0856	0.0254	0.0829	8e-04
8	rs35461448	33153586	0.78	1.16707263834179	0.73	1.06399829815523	0.391771667214223	0.223093750891437	0.0219	0.0197	0.0106	0.0043	0.1287	0.0034	0.0046	0.0694	9e-04	0.1059	0.1433	0.0324	0.0029	0.1485	0.0151	0.0026	0.0034	0.0014	8e-04	0.0366	0.0228	0.023	0.0856	0.0254	0.0829	8e-04
8	rs6993603	33156538	0.78	1.16707263834179	0.73	1.06399829815523	0.389872849217296	0.216301608967598	0.0219	0.0197	0.0106	0.0043	0.1286	0.0034	0.0046	0.0693	9e-04	0.1061	0.1434	0.0324	0.0029	0.1485	0.0151	0.0026	0.0034	0.0014	9e-04	0.0366	0.0228	0.0229	0.0856	0.0254	0.0829	8e-04
8	rs11985236	33172592	0.78	1.16707263834179	0.73	1.06399829815523	0.396145373058514	0.222227450416585	0.0219	0.0197	0.0107	0.0043	0.1284	0.0034	0.0046	0.0691	9e-04	0.1062	0.1435	0.0325	0.0029	0.1483	0.0152	0.0026	0.0033	0.0014	9e-04	0.0365	0.0229	0.0231	0.0857	0.0255	0.0826	8e-04
8	rs76038665	33173269	0.78	1.16707263834179	0.73	1.06399829815523	0.394516391915039	0.219096369421157	0.0219	0.0197	0.0107	0.0043	0.1284	0.0034	0.0046	0.0691	9e-04	0.1063	0.1435	0.0325	0.0029	0.1483	0.0152	0.0026	0.0033	0.0014	9e-04	0.0365	0.0229	0.0231	0.0857	0.0255	0.0826	8e-04
8	rs13250565	33175607	0.78	1.16707263834179	0.73	1.06399829815523	0.379292740052853	0.185647165013415	0.022	0.0197	0.0107	0.0043	0.1284	0.0035	0.0046	0.0691	9e-04	0.1062	0.1435	0.0325	0.0029	0.1483	0.0152	0.0026	0.0033	0.0014	9e-04	0.0364	0.0229	0.0231	0.0857	0.0255	0.0826	8e-04
8	rs78800282	33178172	0.78	1.16707263834179	0.73	1.06399829815523	0.377150558381226	0.190766070545243	0.022	0.0197	0.0107	0.0043	0.1284	0.0035	0.0046	0.069	9e-04	0.1063	0.1434	0.0325	0.0029	0.1482	0.0151	0.0026	0.0034	0.0014	9e-04	0.0364	0.0229	0.0231	0.0858	0.0255	0.0826	8e-04
8	rs16880728	33178687	0.78	1.16707263834179	0.73	1.06399829815523	0.374850495022369	0.184527396608392	0.022	0.0197	0.0107	0.0043	0.1284	0.0035	0.0046	0.069	9e-04	0.1063	0.1434	0.0325	0.0029	0.1482	0.0151	0.0026	0.0034	0.0014	9e-04	0.0364	0.0229	0.0231	0.0858	0.0255	0.0825	8e-04
8	rs117907995	33181356	0.78	1.16707263834179	0.73	1.06399829815523	0.357615371286158	0.208942361440764	0.022	0.0196	0.0108	0.0043	0.1286	0.0035	0.0046	0.0688	9e-04	0.1064	0.1432	0.0325	0.0029	0.1481	0.0151	0.0026	0.0034	0.0014	9e-04	0.0364	0.0229	0.0233	0.0859	0.0255	0.0826	8e-04
8	rs16880757	33184848	0.78	1.16707263834179	0.73	1.06399829815523	0.185049424132958	0.204083351998169	0.0227	0.0192	0.0113	0.0042	0.1305	0.0037	0.0045	0.0662	0.001	0.1072	0.1399	0.0326	0.003	0.1422	0.0151	0.003	0.0033	0.0014	0.001	0.036	0.0232	0.0248	0.0876	0.0254	0.087	9e-04
8	rs79967005	33190892	0.78	1.16707263834179	0.73	1.06399829815523	0.177862339696258	0.194066926194425	0.0227	0.0192	0.0114	0.0042	0.1307	0.0037	0.0045	0.0661	9e-04	0.1072	0.1397	0.0326	0.003	0.1421	0.0151	0.003	0.0033	0.0014	0.001	0.036	0.0233	0.0248	0.0877	0.0254	0.0871	9e-04
8	rs75710276	33200294	0.78	1.16707263834179	0.73	1.06399829815523	0.166739451817402	0.186462995942521	0.0228	0.0191	0.0114	0.0042	0.131	0.0038	0.0044	0.0659	9e-04	0.1073	0.1393	0.0326	0.003	0.1418	0.015	0.003	0.0033	0.0014	0.001	0.036	0.0233	0.025	0.0879	0.0253	0.0871	9e-04
8	rs1996363	33203726	0.78	1.16707263834179	0.73	1.06399829815523	0.175214014622895	0.22439526242561	0.0228	0.0191	0.0114	0.0042	0.1311	0.0038	0.0044	0.0659	9e-04	0.1074	0.1392	0.0326	0.003	0.1416	0.015	0.003	0.0033	0.0014	0.001	0.0361	0.0233	0.0251	0.0879	0.0252	0.0872	9e-04
8	rs72644610	33204978	0.78	1.16707263834179	0.73	1.06399829815523	0.170910579360831	0.194791540756906	0.0228	0.0191	0.0114	0.0042	0.1312	0.0038	0.0044	0.0659	9e-04	0.1074	0.1392	0.0326	0.003	0.1416	0.0149	0.003	0.0033	0.0014	0.001	0.036	0.0233	0.0251	0.088	0.0252	0.0871	9e-04
8	rs72644611	33206723	0.78	1.16707263834179	0.73	1.06399829815523	0.16384149790606	0.200621126275782	0.0228	0.0191	0.0114	0.0042	0.1312	0.0038	0.0044	0.0658	9e-04	0.1074	0.1392	0.0325	0.003	0.1415	0.0149	0.0031	0.0033	0.0014	0.001	0.036	0.0234	0.0252	0.088	0.0252	0.0871	9e-04
8	rs79611083	33211821	0.78	1.16707263834179	0.73	1.06399829815523	0.156777274872119	0.191589483714304	0.0228	0.0191	0.0114	0.0042	0.1314	0.0038	0.0044	0.0658	9e-04	0.1075	0.1392	0.0325	0.003	0.1413	0.0148	0.0031	0.0033	0.0014	0.001	0.036	0.0234	0.0253	0.0881	0.0252	0.0872	9e-04
8	rs117309112	33232692	0.78	1.16707263834179	0.73	1.06399829815523	0.150060606028345	0.196659018326756	0.0228	0.0191	0.0116	0.0041	0.1315	0.0038	0.0044	0.0657	9e-04	0.1075	0.1392	0.0324	0.0031	0.1411	0.0147	0.0031	0.0033	0.0013	0.001	0.036	0.0234	0.0253	0.0882	0.0251	0.0877	9e-04
8	rs72644615	33243976	0.78	1.16707263834179	0.73	1.06399829815523	0.149073017622848	0.204714973065625	0.0228	0.0191	0.0117	0.0041	0.1315	0.0038	0.0043	0.0656	9e-04	0.1075	0.1392	0.0323	0.0031	0.1409	0.0146	0.0031	0.0033	0.0013	0.001	0.036	0.0234	0.0254	0.0882	0.0251	0.0878	9e-04
8	rs17855838	33246591	0.78	1.16707263834179	0.73	1.06399829815523	0.151416565783713	0.213411883311543	0.0228	0.0191	0.0117	0.0041	0.1315	0.0038	0.0043	0.0656	9e-04	0.1075	0.1392	0.0323	0.0031	0.1409	0.0146	0.0031	0.0033	0.0013	9e-04	0.036	0.0234	0.0254	0.0882	0.0251	0.0878	9e-04
8	rs55864524	33248923	0.78	1.16707263834179	0.73	1.06399829815523	0.150886551024778	0.21245149490782	0.0228	0.0191	0.0117	0.0041	0.1315	0.0038	0.0043	0.0656	9e-04	0.1075	0.1392	0.0323	0.0031	0.1409	0.0146	0.0031	0.0033	0.0013	9e-04	0.036	0.0234	0.0254	0.0882	0.0251	0.0878	9e-04
8	rs11994923	33258365	0.78	1.16707263834179	0.73	1.06399829815523	0.148089296049929	0.232804915938675	0.0228	0.0192	0.0117	0.004	0.1316	0.0038	0.0043	0.0656	9e-04	0.1077	0.1391	0.0322	0.003	0.1406	0.0147	0.0031	0.0033	0.0013	9e-04	0.0361	0.0234	0.0254	0.0883	0.0252	0.088	9e-04
8	rs78086270	33262235	0.78	1.16707263834179	0.73	1.06399829815523	0.15032461614871	0.233134587761115	0.0228	0.0192	0.0117	0.004	0.1316	0.0039	0.0043	0.0656	9e-04	0.1078	0.139	0.0321	0.003	0.1404	0.0147	0.0031	0.0033	0.0013	9e-04	0.0359	0.0234	0.0254	0.0885	0.0252	0.088	9e-04
8	rs7813318	33269745	0.78	1.16707263834179	0.73	1.06399829815523	0.149763923420319	0.23456490302724	0.0228	0.0192	0.0117	0.004	0.1316	0.0039	0.0043	0.0655	9e-04	0.1079	0.1389	0.0321	0.0031	0.1403	0.0147	0.0031	0.0034	0.0013	9e-04	0.0357	0.0234	0.0254	0.0888	0.0252	0.0881	9e-04
8	rs56319340	33270850	0.78	1.16707263834179	0.74	0.985826031678479	0.144902738324899	0.234344671015195	0.0228	0.0192	0.0117	0.004	0.1316	0.0039	0.0043	0.0655	9e-04	0.1081	0.1389	0.0321	0.0031	0.1402	0.0147	0.0031	0.0034	0.0013	9e-04	0.0358	0.0234	0.0255	0.0888	0.0252	0.088	9e-04
8	rs2676431	33276607	0.77	1.24714921571202	0.74	0.985826031678479	0.158236749562442	0.348680468442254	0.0229	0.019	0.012	0.0041	0.1329	0.0045	0.0044	0.0661	7e-04	0.11	0.1377	0.0312	0.0031	0.1369	0.0142	0.0037	0.004	9e-04	0.001	0.0361	0.0239	0.0258	0.0893	0.0247	0.0871	9e-04
8	rs62510479	33282335	0.77	1.24714921571202	0.74	0.985826031678479	0.124100361146628	0.348929055423898	0.023	0.0187	0.0119	0.0042	0.1356	0.0047	0.0041	0.067	6e-04	0.1105	0.1372	0.0296	0.0033	0.1342	0.0137	0.0038	0.0046	6e-04	8e-04	0.0356	0.0241	0.0255	0.0915	0.0238	0.0877	7e-04
8	rs2732260	33289267	0.76	1.33048581017907	0.74	0.985826031678479	0.132905222278707	0.389853679420715	0.023	0.0187	0.0119	0.0042	0.136	0.0047	0.0041	0.0672	5e-04	0.1106	0.1372	0.0294	0.0034	0.1336	0.0137	0.0038	0.0047	6e-04	8e-04	0.0355	0.0241	0.0254	0.0917	0.0237	0.0878	7e-04
8	rs13265598	33290249	0.76	1.33048581017907	0.74	0.985826031678479	0.148449545051866	0.477326372898924	0.023	0.0187	0.0119	0.0042	0.1361	0.0047	0.0041	0.0672	5e-04	0.1106	0.1372	0.0294	0.0034	0.1336	0.0137	0.0038	0.0047	6e-04	8e-04	0.0355	0.0241	0.0254	0.0918	0.0237	0.0878	7e-04
8	rs117618149	33292416	0.76	1.33048581017907	0.74	0.985826031678479	0.147500918694257	0.462222730471199	0.023	0.0187	0.0119	0.0042	0.1361	0.0047	0.0041	0.0673	5e-04	0.1106	0.1372	0.0294	0.0034	0.1335	0.0137	0.0038	0.0047	6e-04	8e-04	0.0355	0.0241	0.0254	0.0918	0.0237	0.0878	7e-04
8	rs6994414	33294744	0.76	1.33048581017907	0.74	0.985826031678479	0.151781589385553	0.493374143807503	0.023	0.0187	0.0119	0.0042	0.1362	0.0047	0.0041	0.0673	5e-04	0.1107	0.1372	0.0294	0.0034	0.1334	0.0136	0.0038	0.0047	6e-04	8e-04	0.0355	0.0241	0.0254	0.0918	0.0237	0.0878	7e-04
8	rs2732255	33297428	0.76	1.33048581017907	0.74	0.985826031678479	0.158304825880648	0.516177204974942	0.023	0.0185	0.012	0.0042	0.1363	0.0047	0.0041	0.0674	6e-04	0.111	0.1364	0.0295	0.0034	0.1334	0.0136	0.0038	0.0047	6e-04	8e-04	0.0356	0.0242	0.0254	0.0917	0.0233	0.088	8e-04
8	rs7826551	33307340	0.76	1.33048581017907	0.74	0.985826031678479	0.161558297697988	0.51755918120838	0.023	0.0185	0.012	0.0042	0.1363	0.0048	0.0041	0.0674	6e-04	0.111	0.1364	0.0295	0.0034	0.1334	0.0136	0.0038	0.0047	6e-04	8e-04	0.0356	0.0242	0.0254	0.0917	0.0233	0.0879	9e-04
8	rs16880994	33310935	0.76	1.33048581017907	0.74	0.985826031678479	0.16162720975614	0.516591700114848	0.023	0.0185	0.012	0.0042	0.1363	0.0048	0.0041	0.0674	6e-04	0.111	0.1364	0.0295	0.0034	0.1334	0.0136	0.0038	0.0047	6e-04	8e-04	0.0356	0.0242	0.0254	0.0917	0.0233	0.0879	9e-04
8	rs2732315	33313329	0.76	1.33048581017907	0.74	0.985826031678479	0.157556933774328	0.510658638323259	0.0231	0.0185	0.012	0.0042	0.1364	0.0047	0.0041	0.0675	6e-04	0.1111	0.1364	0.0294	0.0034	0.1333	0.0136	0.0038	0.0047	6e-04	8e-04	0.0356	0.0241	0.0253	0.0918	0.0233	0.0879	9e-04
8	rs10092364	33318656	0.76	1.33048581017907	0.74	0.985826031678479	0.157692759135066	0.514658107299381	0.0231	0.0186	0.0119	0.0042	0.1365	0.0047	0.004	0.0676	6e-04	0.1112	0.1363	0.0294	0.0034	0.1334	0.0136	0.0038	0.0047	6e-04	8e-04	0.0356	0.0241	0.0253	0.0918	0.0232	0.0878	9e-04
8	rs77009471	33318913	0.76	1.33048581017907	0.74	0.985826031678479	0.157896626357681	0.51438202906353	0.0231	0.0186	0.0119	0.0042	0.1365	0.0047	0.004	0.0676	6e-04	0.1112	0.1363	0.0293	0.0034	0.1334	0.0136	0.0038	0.0047	6e-04	8e-04	0.0356	0.0241	0.0253	0.0918	0.0232	0.0878	9e-04
8	rs72646047	33342107	0.76	1.33048581017907	0.74	0.985826031678479	0.161454961929915	0.516039058559199	0.0231	0.0186	0.0117	0.0042	0.1367	0.0047	0.004	0.0678	6e-04	0.1114	0.1363	0.0292	0.0034	0.1335	0.0135	0.0038	0.0048	6e-04	8e-04	0.0356	0.024	0.0252	0.0918	0.023	0.0878	9e-04
8	rs2676400	33346423	0.76	1.33048581017907	0.74	0.985826031678479	0.161661672249125	0.489008727984637	0.0232	0.0186	0.0117	0.0042	0.1368	0.0047	0.004	0.0678	6e-04	0.1115	0.1363	0.0292	0.0034	0.1335	0.0134	0.0038	0.0048	6e-04	8e-04	0.0356	0.024	0.0252	0.0919	0.023	0.0879	9e-04
8	rs2676403	33348000	0.76	1.33048581017907	0.74	0.985826031678479	0.162317278413023	0.502683476714649	0.0232	0.0186	0.0117	0.0042	0.1368	0.0047	0.004	0.0678	6e-04	0.1115	0.1363	0.0292	0.0034	0.1335	0.0134	0.0038	0.0048	6e-04	8e-04	0.0356	0.024	0.0252	0.0919	0.023	0.0879	9e-04
8	rs6468171	33356074	0.76	1.33048581017907	0.73	1.06399829815523	0.166599110094213	0.56565113623386	0.0232	0.0186	0.0116	0.0042	0.1371	0.0047	0.004	0.0679	6e-04	0.1117	0.1362	0.029	0.0034	0.1333	0.0134	0.0038	0.0048	7e-04	8e-04	0.0357	0.0239	0.025	0.092	0.0229	0.0879	9e-04
8	rs76212197	33356323	0.76	1.33048581017907	0.73	1.06399829815523	0.166493899083021	0.56452084689308	0.0232	0.0186	0.0116	0.0042	0.1371	0.0047	0.004	0.0679	6e-04	0.1117	0.1362	0.029	0.0034	0.1333	0.0134	0.0038	0.0048	7e-04	8e-04	0.0357	0.0239	0.025	0.092	0.0229	0.0879	9e-04
8	rs2304748	33369944	0.76	1.33048581017907	0.73	1.06399829815523	0.168817507765019	0.601101894320964	0.0231	0.0186	0.0116	0.0042	0.1372	0.0047	0.004	0.0679	6e-04	0.1117	0.1361	0.0289	0.0034	0.1332	0.0134	0.0038	0.0048	8e-04	8e-04	0.0357	0.0239	0.025	0.092	0.0229	0.088	9e-04
8	rs3098657	33369994	0.76	1.33048581017907	0.73	1.06399829815523	0.168994304330214	0.601245303958645	0.0231	0.0186	0.0116	0.0042	0.1372	0.0047	0.004	0.0679	6e-04	0.1117	0.1361	0.0289	0.0034	0.1332	0.0134	0.0038	0.0048	8e-04	8e-04	0.0357	0.0239	0.025	0.092	0.0229	0.088	9e-04
8	rs34226219	33370261	0.76	1.33048581017907	0.73	1.06399829815523	0.173521099568587	0.61015254340607	0.0231	0.0186	0.0116	0.0042	0.1372	0.0047	0.004	0.0679	6e-04	0.1117	0.1361	0.0289	0.0035	0.1332	0.0134	0.0039	0.0049	8e-04	8e-04	0.0357	0.0239	0.025	0.092	0.0229	0.088	9e-04
8	Affx-32079705	33371082	0.76	1.33048581017907	0.73	1.06399829815523	0.172839435478394	0.607132093668212	0.0231	0.0186	0.0116	0.0042	0.1373	0.0047	0.004	0.0678	6e-04	0.1117	0.1361	0.0289	0.0034	0.1332	0.0134	0.0039	0.0049	7e-04	8e-04	0.0357	0.0239	0.025	0.092	0.0229	0.088	9e-04
8	rs79538163	33374265	0.76	1.33048581017907	0.73	1.06399829815523	0.169135819228808	0.582671013901817	0.0231	0.0186	0.0116	0.0042	0.1373	0.0047	0.004	0.0678	5e-04	0.1117	0.1361	0.0289	0.0034	0.1332	0.0134	0.0039	0.0049	7e-04	8e-04	0.0357	0.0239	0.025	0.092	0.0229	0.088	8e-04
8	rs117918946	33386408	0.76	1.33048581017907	0.73	1.06399829815523	0.149007315896098	0.609433066536306	0.0232	0.0186	0.0112	0.0042	0.1386	0.0047	0.0043	0.0675	5e-04	0.1118	0.1358	0.0283	0.0035	0.1328	0.0131	0.0039	0.0052	8e-04	8e-04	0.0359	0.0237	0.0248	0.0926	0.0226	0.0876	8e-04
8	rs7006163	33393050	0.76	1.33048581017907	0.73	1.06399829815523	0.179689533766796	0.700414324564901	0.0234	0.0187	0.0107	0.0044	0.14	0.0048	0.0047	0.0669	6e-04	0.1122	0.1355	0.0278	0.0036	0.1323	0.0128	0.004	0.0055	9e-04	9e-04	0.0362	0.0235	0.0245	0.0928	0.0224	0.0871	9e-04
8	rs2043967	33397032	0.76	1.33048581017907	0.73	1.06399829815523	0.183005678182872	0.75510136747214	0.0237	0.0188	0.0107	0.0043	0.1411	0.0047	0.0048	0.0669	5e-04	0.1125	0.1355	0.0273	0.0035	0.1316	0.0127	0.004	0.0055	0.001	8e-04	0.0363	0.0235	0.0241	0.0931	0.0223	0.0872	9e-04
8	rs72629423	33400441	0.76	1.33048581017907	0.73	1.06399829815523	0.181822598640808	0.742435899561548	0.0237	0.0188	0.0107	0.0043	0.1412	0.0047	0.0048	0.0669	5e-04	0.1125	0.1355	0.0273	0.0035	0.1316	0.0126	0.0039	0.0056	0.001	8e-04	0.0363	0.0235	0.0241	0.0932	0.0223	0.0872	9e-04
8	rs13439478	33412036	0.76	1.33048581017907	0.73	1.06399829815523	0.182598495997782	0.755252427908079	0.0238	0.0187	0.0106	0.0043	0.1413	0.0046	0.0049	0.0668	5e-04	0.1127	0.1354	0.0271	0.0035	0.1314	0.0126	0.0039	0.0056	0.001	8e-04	0.0363	0.0235	0.024	0.0933	0.0222	0.0873	9e-04
8	rs58644314	33412681	0.76	1.33048581017907	0.73	1.06399829815523	0.178811133851114	0.754648225633612	0.0238	0.0187	0.0106	0.0043	0.1414	0.0046	0.0049	0.0668	5e-04	0.1127	0.1354	0.0271	0.0035	0.1314	0.0126	0.0039	0.0056	0.001	8e-04	0.0363	0.0235	0.024	0.0933	0.0222	0.0873	8e-04
8	rs116970247	33416003	0.76	1.33048581017907	0.73	1.06399829815523	0.173916459238441	0.713813896517217	0.0238	0.0187	0.0105	0.0043	0.1416	0.0046	0.0049	0.0667	5e-04	0.1129	0.1353	0.0269	0.0035	0.1311	0.0125	0.004	0.0056	0.001	8e-04	0.0365	0.0235	0.0239	0.0933	0.0222	0.0875	8e-04
8	rs6468176	33421255	0.76	1.33048581017907	0.73	1.06399829815523	0.187744609533602	0.76175423067898	0.0239	0.0187	0.0104	0.0042	0.142	0.0046	0.0049	0.0666	5e-04	0.1134	0.1351	0.0265	0.0035	0.1308	0.0124	0.004	0.0056	0.001	6e-04	0.0367	0.0236	0.0238	0.0934	0.0221	0.0878	8e-04
8	rs80189016	33425679	0.76	1.33048581017907	0.73	1.06399829815523	0.167970385352974	0.827111246570637	0.024	0.0187	0.0104	0.0042	0.1423	0.0046	0.0049	0.0666	5e-04	0.1135	0.1347	0.0263	0.0035	0.1307	0.0124	0.004	0.0056	0.001	6e-04	0.0367	0.0236	0.0238	0.0934	0.0221	0.088	8e-04
8	rs77918280	33427447	0.76	1.33048581017907	0.73	1.06399829815523	0.169348220989852	0.838525466762543	0.024	0.0187	0.0104	0.0042	0.1424	0.0046	0.0049	0.0666	5e-04	0.1136	0.1347	0.0263	0.0035	0.1307	0.0124	0.0039	0.0056	0.001	6e-04	0.0367	0.0236	0.0237	0.0934	0.0221	0.0881	8e-04
8	rs75502545	33456819	0.76	1.33048581017907	0.73	1.06399829815523	0.208192797093159	0.975518384309751	0.0245	0.0188	0.0098	0.004	0.1462	0.0045	0.0048	0.0666	6e-04	0.1153	0.1303	0.0253	0.0035	0.1294	0.0122	0.0038	0.0056	0.0011	7e-04	0.0371	0.0239	0.0228	0.0929	0.0216	0.0906	9e-04
8	rs1044115	33457369	0.76	1.33048581017907	0.73	1.06399829815523	0.237195805102887	1.01661135723818	0.0246	0.0188	0.0097	0.004	0.1464	0.0045	0.0049	0.0666	6e-04	0.1153	0.1302	0.0252	0.0035	0.1295	0.0122	0.0038	0.0056	0.0011	7e-04	0.0372	0.024	0.0228	0.0929	0.0216	0.0907	9e-04
8	rs72629444	33458027	0.76	1.33048581017907	0.73	1.06399829815523	0.221170386546582	1.01918041850499	0.0246	0.0188	0.0097	0.004	0.1464	0.0045	0.0048	0.0665	6e-04	0.1154	0.1302	0.0252	0.0035	0.1295	0.0122	0.0038	0.0056	0.0011	7e-04	0.0372	0.024	0.0228	0.0929	0.0216	0.0907	9e-04
8	rs7834215	33474456	0.76	1.33048581017907	0.73	1.06399829815523	0.264692848459747	1.07422282558254	0.0249	0.0185	0.0093	0.0039	0.148	0.0044	0.0047	0.0654	7e-04	0.1162	0.1295	0.0242	0.0036	0.1298	0.0121	0.0038	0.0055	0.0011	7e-04	0.0379	0.0244	0.022	0.0927	0.0216	0.0913	0.001
8	rs1372973	33482411	0.76	1.33048581017907	0.73	1.06399829815523	0.292630805425605	1.1207987488653	0.0249	0.0185	0.0092	0.0039	0.1481	0.0044	0.0047	0.0654	7e-04	0.1163	0.1294	0.0241	0.0037	0.1298	0.0121	0.0038	0.0055	0.0011	7e-04	0.038	0.0245	0.022	0.0926	0.0216	0.0913	0.001
8	rs56286615	33494448	0.76	1.33048581017907	0.73	1.06399829815523	0.295473518226456	1.09486000115397	0.025	0.0185	0.0092	0.0039	0.1484	0.0044	0.0047	0.0653	7e-04	0.1164	0.1292	0.024	0.0037	0.1297	0.0121	0.0038	0.0055	0.0011	7e-04	0.038	0.0245	0.0219	0.0928	0.0215	0.0914	0.001
8	rs112187850	33495305	0.76	1.33048581017907	0.73	1.06399829815523	0.297360631964233	1.10104901192302	0.025	0.0185	0.0092	0.0039	0.1485	0.0044	0.0047	0.0653	7e-04	0.1164	0.1291	0.024	0.0037	0.1297	0.0121	0.0038	0.0055	0.0012	7e-04	0.038	0.0245	0.0219	0.0928	0.0215	0.0914	0.001
8	rs62511954	33498109	0.76	1.33048581017907	0.73	1.06399829815523	0.305464362046502	1.12505087769288	0.025	0.0185	0.0092	0.0039	0.1486	0.0044	0.0047	0.0653	7e-04	0.1164	0.1291	0.024	0.0037	0.1297	0.0121	0.0038	0.0055	0.0012	7e-04	0.038	0.0245	0.0219	0.0928	0.0215	0.0914	0.001
8	rs117242911	33506832	0.76	1.33048581017907	0.73	1.06399829815523	0.318338392112451	1.15884369949226	0.025	0.0185	0.0091	0.0039	0.1487	0.0044	0.0047	0.0653	7e-04	0.1165	0.1288	0.0239	0.0037	0.1296	0.0121	0.0038	0.0055	0.0012	7e-04	0.038	0.0245	0.0218	0.093	0.0214	0.0915	0.001
8	rs9297210	33514145	0.76	1.33048581017907	0.73	1.06399829815523	0.33339353434888	1.18884821919507	0.0251	0.0185	0.0091	0.0039	0.1488	0.0044	0.0047	0.0653	7e-04	0.1166	0.1286	0.0238	0.0037	0.1296	0.0121	0.0038	0.0055	0.0012	7e-04	0.0381	0.0245	0.0218	0.093	0.0214	0.0915	0.001
8	rs79243249	33514975	0.76	1.33048581017907	0.73	1.06399829815523	0.324905649575964	1.15489737234602	0.0251	0.0185	0.0091	0.0039	0.1489	0.0044	0.0046	0.0652	7e-04	0.1165	0.1286	0.0238	0.0037	0.1296	0.0121	0.0038	0.0055	0.0012	7e-04	0.0381	0.0245	0.0218	0.093	0.0214	0.0916	0.001
8	rs78485183	33524200	0.76	1.33048581017907	0.73	1.06399829815523	0.308668958479576	1.17481802962392	0.0251	0.0185	0.009	0.0039	0.149	0.0044	0.0046	0.0653	7e-04	0.1165	0.1286	0.0238	0.0037	0.1296	0.012	0.0038	0.0055	0.0012	7e-04	0.038	0.0244	0.0218	0.093	0.0214	0.0916	0.001
8	rs115503498	33535465	0.76	1.33048581017907	0.73	1.06399829815523	0.32201750810093	1.28016162291384	0.0251	0.0185	0.0089	0.0039	0.1494	0.0044	0.0046	0.0655	7e-04	0.1165	0.1284	0.0237	0.0037	0.1296	0.012	0.0038	0.0055	0.0012	7e-04	0.0377	0.0244	0.0218	0.0931	0.0212	0.0919	0.001
8	rs28474770	33546113	0.76	1.33048581017907	0.73	1.06399829815523	0.329902758335925	1.31573147729828	0.0253	0.0184	0.0084	0.0038	0.1514	0.0043	0.0045	0.0656	8e-04	0.1168	0.1275	0.023	0.0037	0.1293	0.0119	0.0038	0.0055	0.0011	7e-04	0.0371	0.0244	0.0219	0.0933	0.0203	0.0936	0.001
8	rs28660695	33551744	0.76	1.33048581017907	0.73	1.06399829815523	0.372012724829462	1.33408381822588	0.0253	0.0184	0.0083	0.0038	0.1515	0.0043	0.0045	0.0656	8e-04	0.1169	0.1273	0.0228	0.0038	0.1293	0.0119	0.0038	0.0055	0.0012	7e-04	0.037	0.0243	0.022	0.0934	0.0202	0.094	0.001
8	rs62511958	33562315	0.76	1.33048581017907	0.73	1.06399829815523	0.382103355638844	1.3788782529495	0.0253	0.0184	0.0083	0.0038	0.1516	0.0043	0.0044	0.0656	8e-04	0.1169	0.1273	0.0228	0.0038	0.1293	0.0119	0.0038	0.0055	0.0012	7e-04	0.037	0.0243	0.022	0.0934	0.0202	0.094	0.001
8	rs4733441	33564861	0.76	1.33048581017907	0.73	1.06399829815523	0.390709988569102	1.398563188919	0.0253	0.0184	0.0083	0.0038	0.1516	0.0042	0.0044	0.0656	8e-04	0.1169	0.1273	0.0228	0.0038	0.1293	0.0119	0.0038	0.0055	0.0012	7e-04	0.037	0.0243	0.022	0.0935	0.0202	0.094	0.001
8	rs2028594	33564880	0.76	1.33048581017907	0.73	1.06399829815523	0.390821675692896	1.39805351720604	0.0253	0.0184	0.0083	0.0038	0.1516	0.0042	0.0044	0.0656	8e-04	0.1169	0.1273	0.0228	0.0038	0.1293	0.0119	0.0038	0.0055	0.0012	7e-04	0.037	0.0243	0.022	0.0935	0.0202	0.094	0.001
8	rs4469412	33565378	0.76	1.33048581017907	0.73	1.06399829815523	0.388368285396338	1.38786651766142	0.0253	0.0184	0.0083	0.0038	0.1516	0.0042	0.0044	0.0656	8e-04	0.1169	0.1273	0.0227	0.0038	0.1293	0.0119	0.0038	0.0055	0.0012	7e-04	0.037	0.0243	0.022	0.0935	0.0202	0.094	0.001
8	rs117656103	33570254	0.76	1.33048581017907	0.73	1.06399829815523	0.386366777450986	1.39550561728166	0.0253	0.0184	0.0083	0.0038	0.1516	0.0042	0.0044	0.0654	7e-04	0.1168	0.1273	0.0227	0.0038	0.1297	0.0119	0.0038	0.0055	0.0012	8e-04	0.0369	0.0243	0.022	0.0935	0.0202	0.094	0.001
8	rs17697913	33571642	0.76	1.33048581017907	0.73	1.06399829815523	0.386866663797122	1.40111200540701	0.0253	0.0184	0.0083	0.0038	0.1516	0.0042	0.0044	0.0654	7e-04	0.1168	0.1273	0.0227	0.0038	0.1297	0.0119	0.0038	0.0055	0.0012	8e-04	0.0369	0.0243	0.022	0.0935	0.0202	0.094	0.001
8	rs74611631	33595740	0.76	1.33048581017907	0.73	1.06399829815523	0.396482825946599	1.44114192467014	0.0253	0.0184	0.0083	0.0038	0.1516	0.0042	0.0044	0.0653	8e-04	0.1166	0.1272	0.0227	0.0038	0.1301	0.0119	0.0038	0.0055	0.0012	8e-04	0.0368	0.0243	0.0221	0.0936	0.0201	0.094	0.001
8	rs56273594	33619604	0.76	1.33048581017907	0.73	1.06399829815523	0.389148062458313	1.41437809828679	0.0253	0.0185	0.0083	0.0038	0.1517	0.0042	0.0044	0.0653	8e-04	0.1164	0.1272	0.0227	0.0038	0.1302	0.0119	0.0038	0.0055	0.0012	8e-04	0.0368	0.0242	0.0221	0.0936	0.0201	0.0939	0.001
8	rs117768962	33620461	0.76	1.33048581017907	0.73	1.06399829815523	0.385867218326598	1.4193155723785	0.0253	0.0185	0.0083	0.0038	0.1517	0.0042	0.0044	0.0653	8e-04	0.1164	0.1272	0.0227	0.0038	0.1302	0.0119	0.0038	0.0055	0.0012	8e-04	0.0368	0.0242	0.0221	0.0936	0.0201	0.0939	0.001
8	rs4733449	33628652	0.76	1.33048581017907	0.73	1.06399829815523	0.393507002264658	1.42101880071485	0.0253	0.0185	0.0083	0.0038	0.1518	0.0042	0.0044	0.0652	8e-04	0.1163	0.1271	0.0226	0.0038	0.1304	0.0119	0.0038	0.0055	0.0012	8e-04	0.0368	0.0242	0.0221	0.0936	0.0201	0.0939	0.001
8	rs117666977	33643280	0.75	1.41710951105961	0.73	1.06399829815523	0.391883507493051	1.34302286877196	0.0252	0.0184	0.0082	0.0038	0.1521	0.0043	0.0044	0.0652	8e-04	0.1166	0.1262	0.0227	0.0038	0.1305	0.0119	0.0038	0.0055	0.0012	8e-04	0.0368	0.024	0.0223	0.0935	0.0201	0.0943	0.001
8	rs16881242	33644118	0.75	1.41710951105961	0.73	1.06399829815523	0.390933378941893	1.34521699541822	0.0252	0.0184	0.0082	0.0038	0.1521	0.0043	0.0044	0.0651	8e-04	0.1166	0.1262	0.0227	0.0038	0.1305	0.0119	0.0038	0.0055	0.0012	8e-04	0.0368	0.024	0.0223	0.0935	0.0201	0.0943	0.001
8	rs117052195	33657521	0.75	1.41710951105961	0.73	1.06399829815523	0.384702853330313	1.35433747143666	0.0252	0.0184	0.0082	0.0038	0.1522	0.0043	0.0044	0.0652	8e-04	0.1167	0.126	0.0227	0.0038	0.1305	0.0119	0.0037	0.0055	0.0013	8e-04	0.0368	0.024	0.0223	0.0935	0.02	0.0943	0.001
8	rs72630920	33660006	0.75	1.41710951105961	0.73	1.06399829815523	0.389705530229354	1.38192978787545	0.0252	0.0185	0.0082	0.0038	0.1524	0.0043	0.0044	0.0652	8e-04	0.1168	0.1258	0.0227	0.0038	0.1305	0.0119	0.0037	0.0055	0.0013	8e-04	0.0368	0.024	0.0223	0.0934	0.02	0.0944	0.0011
8	rs72630921	33660787	0.75	1.41710951105961	0.73	1.06399829815523	0.390040204503201	1.38226891619957	0.0252	0.0185	0.0083	0.0038	0.1524	0.0043	0.0044	0.0652	8e-04	0.1168	0.1258	0.0227	0.0038	0.1305	0.0119	0.0036	0.0055	0.0013	8e-04	0.0367	0.024	0.0223	0.0934	0.02	0.0944	0.0011
8	rs10503951	33665680	0.76	1.33048581017907	0.73	1.06399829815523	0.39924410674613	1.40672208168341	0.0252	0.0185	0.0083	0.0038	0.1525	0.0043	0.0044	0.0652	8e-04	0.1168	0.1257	0.0227	0.0038	0.1305	0.0119	0.0036	0.0055	0.0013	8e-04	0.0367	0.024	0.0223	0.0934	0.02	0.0945	0.0011
8	rs11997157	33672566	0.75	1.41710951105961	0.73	1.06399829815523	0.424353302720118	1.41744240651171	0.0252	0.0184	0.0082	0.0038	0.1527	0.0043	0.0044	0.0652	8e-04	0.117	0.1252	0.0227	0.0038	0.1306	0.0119	0.0036	0.0055	0.0013	8e-04	0.0367	0.0239	0.0224	0.0932	0.02	0.0947	0.0011
8	rs61693382	33697255	0.75	1.41710951105961	0.73	1.06399829815523	0.4578656563162	1.3599161588528	0.0252	0.0183	0.0082	0.0039	0.1531	0.0042	0.0044	0.0652	9e-04	0.1174	0.1244	0.0226	0.0039	0.1307	0.0119	0.0035	0.0055	0.0014	8e-04	0.0367	0.0238	0.0225	0.0929	0.0198	0.0951	0.0011
8	rs34188568	33702768	0.75	1.41710951105961	0.73	1.06399829815523	0.44092280671303	1.33796179637888	0.0252	0.0183	0.0083	0.0038	0.1531	0.0042	0.0044	0.0652	9e-04	0.1173	0.1244	0.0226	0.0038	0.1307	0.0119	0.0035	0.0055	0.0014	8e-04	0.0367	0.0238	0.0226	0.0931	0.0198	0.0951	0.0011
8	rs72630951	33719871	0.75	1.41710951105961	0.73	1.06399829815523	0.437666521594408	1.33492669582346	0.0252	0.0183	0.0083	0.0038	0.1531	0.0042	0.0044	0.0652	9e-04	0.1173	0.1243	0.0226	0.0038	0.1307	0.0119	0.0035	0.0055	0.0014	8e-04	0.0367	0.0238	0.0226	0.0931	0.0198	0.0951	0.0011
8	rs113357769	33727631	0.75	1.41710951105961	0.73	1.06399829815523	0.427268221900348	1.33492669582346	0.0252	0.0183	0.0083	0.0038	0.1531	0.0042	0.0044	0.0652	9e-04	0.1174	0.1243	0.0226	0.0038	0.1307	0.0119	0.0035	0.0054	0.0014	8e-04	0.0367	0.0238	0.0226	0.0931	0.0198	0.0951	0.0011
8	rs140481443	33739248	0.76	1.33048581017907	0.73	1.06399829815523	0.434657710159249	1.35788710243752	0.0251	0.0184	0.0083	0.0039	0.1534	0.0042	0.0044	0.0653	9e-04	0.1175	0.1238	0.0226	0.0038	0.1308	0.0119	0.0035	0.0054	0.0014	8e-04	0.0366	0.0239	0.0225	0.093	0.0198	0.0952	0.0011
8	rs75190451	33746481	0.76	1.33048581017907	0.73	1.06399829815523	0.434245536966653	1.36177657085801	0.0251	0.0184	0.0083	0.0039	0.1535	0.0042	0.0044	0.0654	9e-04	0.1175	0.1236	0.0226	0.0038	0.1309	0.0119	0.0035	0.0054	0.0014	8e-04	0.0366	0.0239	0.0225	0.093	0.0198	0.0953	0.0011
8	rs10954940	33764921	0.76	1.33048581017907	0.73	1.06399829815523	0.443060640096369	1.38176022887579	0.0251	0.0184	0.0083	0.0039	0.1535	0.0042	0.0044	0.0654	9e-04	0.1175	0.1236	0.0226	0.0038	0.1309	0.0119	0.0035	0.0054	0.0014	8e-04	0.0366	0.0239	0.0225	0.093	0.0198	0.0953	0.0011
8	rs11776207	33765126	0.76	1.33048581017907	0.73	1.06399829815523	0.443298491708996	1.3841343678922	0.0251	0.0184	0.0083	0.0039	0.1535	0.0042	0.0044	0.0654	9e-04	0.1175	0.1236	0.0226	0.0038	0.1309	0.0119	0.0035	0.0054	0.0014	8e-04	0.0366	0.0239	0.0225	0.093	0.0198	0.0953	0.0011
8	rs11997175	33770070	0.76	1.33048581017907	0.73	1.06399829815523	0.440448425004588	1.37718343867547	0.0251	0.0184	0.0083	0.0039	0.1535	0.0042	0.0044	0.0654	8e-04	0.1175	0.1236	0.0226	0.0038	0.1309	0.0119	0.0035	0.0054	0.0014	8e-04	0.0366	0.0239	0.0225	0.093	0.0198	0.0953	0.0011
8	rs75696717	33771998	0.76	1.33048581017907	0.73	1.06399829815523	0.426976284096513	1.35907065726146	0.0251	0.0184	0.0083	0.0039	0.1535	0.0042	0.0044	0.0654	8e-04	0.1175	0.1236	0.0226	0.0038	0.1308	0.0119	0.0035	0.0054	0.0014	8e-04	0.0366	0.0239	0.0225	0.093	0.0198	0.0953	0.0011
8	rs118069299	33777718	0.76	1.33048581017907	0.73	1.06399829815523	0.409813347645602	1.32347126257444	0.0248	0.0186	0.0082	0.0038	0.1543	0.0042	0.0044	0.0654	8e-04	0.1173	0.1228	0.0225	0.004	0.1306	0.012	0.0034	0.0053	0.0014	7e-04	0.0366	0.0243	0.0224	0.0929	0.0197	0.096	0.0011
8	rs9656768	33780272	0.76	1.33048581017907	0.73	1.06399829815523	0.414746968622498	1.34842487516866	0.0248	0.0186	0.0082	0.0038	0.1544	0.0042	0.0044	0.0654	8e-04	0.1173	0.1228	0.0225	0.004	0.1305	0.012	0.0034	0.0053	0.0014	7e-04	0.0366	0.0243	0.0224	0.0929	0.0197	0.096	0.0011
8	rs76461905	33784413	0.76	1.33048581017907	0.73	1.06399829815523	0.419131449598984	1.35518248091059	0.0248	0.0186	0.0082	0.0038	0.1544	0.0042	0.0044	0.0654	8e-04	0.1173	0.1228	0.0224	0.004	0.1305	0.012	0.0034	0.0053	0.0014	7e-04	0.0366	0.0244	0.0224	0.0929	0.0197	0.096	0.0011
8	rs76864552	33787332	0.76	1.33048581017907	0.74	0.985826031678479	0.426626089476844	1.37769184669635	0.0248	0.0186	0.0082	0.0038	0.1544	0.0041	0.0044	0.0654	8e-04	0.1173	0.1228	0.0224	0.004	0.1306	0.0119	0.0033	0.0053	0.0014	7e-04	0.0366	0.0244	0.0224	0.0929	0.0197	0.096	0.0011
8	rs12156112	33791598	0.75	1.41710951105961	0.74	0.985826031678479	0.438494263767252	1.390072658314	0.0248	0.0186	0.0082	0.0038	0.1545	0.0042	0.0044	0.0654	8e-04	0.1172	0.1227	0.0224	0.004	0.1306	0.0119	0.0033	0.0053	0.0014	8e-04	0.0366	0.0244	0.0224	0.0929	0.0197	0.0961	0.0011
8	rs9297213	33797248	0.75	1.41710951105961	0.74	0.985826031678479	0.438908424442206	1.38447358560613	0.0248	0.0186	0.0082	0.0038	0.1545	0.0042	0.0044	0.0653	8e-04	0.1172	0.1227	0.0224	0.0039	0.1306	0.0119	0.0033	0.0053	0.0014	8e-04	0.0366	0.0244	0.0224	0.093	0.0197	0.0961	0.0011
8	rs17707643	33801537	0.75	1.41710951105961	0.74	0.985826031678479	0.436839551918486	1.35518248091059	0.0248	0.0186	0.0082	0.0038	0.1546	0.0042	0.0044	0.0653	8e-04	0.1172	0.1227	0.0224	0.0039	0.1306	0.0119	0.0033	0.0053	0.0014	7e-04	0.0366	0.0244	0.0224	0.093	0.0197	0.0961	0.0011
8	rs117167095	33803139	0.75	1.41710951105961	0.74	0.985826031678479	0.431483100206981	1.33509528209395	0.0248	0.0186	0.0082	0.0038	0.1546	0.0042	0.0044	0.0653	8e-04	0.1172	0.1227	0.0224	0.0039	0.1306	0.0119	0.0033	0.0053	0.0014	7e-04	0.0366	0.0244	0.0224	0.093	0.0197	0.0961	0.0011
8	rs11996067	33803654	0.75	1.41710951105961	0.74	0.985826031678479	0.430193044494734	1.32885998041164	0.0248	0.0186	0.0082	0.0038	0.1546	0.0042	0.0044	0.0653	8e-04	0.1172	0.1227	0.0224	0.0039	0.1306	0.0119	0.0033	0.0053	0.0014	7e-04	0.0366	0.0244	0.0224	0.093	0.0197	0.0962	0.0011
8	rs62511194	33809265	0.76	1.33048581017907	0.74	0.985826031678479	0.418090942058749	1.28166826673879	0.0248	0.0186	0.0082	0.0038	0.1546	0.0041	0.0044	0.0653	8e-04	0.1172	0.1226	0.0224	0.0039	0.1306	0.0119	0.0033	0.0053	0.0014	7e-04	0.0366	0.0244	0.0223	0.093	0.0197	0.0962	0.0011
8	rs34759854	33829693	0.76	1.33048581017907	0.74	0.985826031678479	0.410099377770585	1.32313459056882	0.0248	0.0187	0.0082	0.0038	0.1546	0.0041	0.0044	0.0653	8e-04	0.1172	0.1226	0.0224	0.0039	0.1306	0.0119	0.0033	0.0053	0.0014	8e-04	0.0367	0.0244	0.0223	0.093	0.0197	0.0963	0.0011
8	rs11780381	33838587	0.76	1.33048581017907	0.74	0.985826031678479	0.392442950626764	1.3384677591208	0.0248	0.0187	0.0082	0.0038	0.1548	0.0041	0.0044	0.0653	8e-04	0.1172	0.1225	0.0223	0.0039	0.1305	0.0119	0.0033	0.0053	0.0014	8e-04	0.0367	0.0243	0.0223	0.093	0.0197	0.0963	0.0011
8	rs34006060	33844628	0.76	1.33048581017907	0.74	0.985826031678479	0.39727077884879	1.38125157253232	0.0248	0.0187	0.0082	0.0038	0.1552	0.0041	0.0044	0.0652	8e-04	0.1171	0.1222	0.0221	0.0039	0.1305	0.0118	0.0033	0.0053	0.0015	8e-04	0.0368	0.0242	0.0222	0.093	0.0197	0.0966	0.0011
8	rs62511197	33845100	0.76	1.33048581017907	0.74	0.985826031678479	0.397608714106661	1.37040764215689	0.0248	0.0187	0.0082	0.0038	0.1552	0.0041	0.0044	0.0652	8e-04	0.1171	0.1222	0.0221	0.0039	0.1305	0.0118	0.0033	0.0053	0.0015	8e-04	0.0368	0.0242	0.0222	0.093	0.0197	0.0966	0.0011
8	rs10100966	33845519	0.76	1.33048581017907	0.74	0.985826031678479	0.398115888224785	1.36854527164686	0.0248	0.0187	0.0082	0.0038	0.1552	0.0041	0.0044	0.0652	8e-04	0.1171	0.1222	0.0221	0.0039	0.1305	0.0118	0.0033	0.0053	0.0015	8e-04	0.0368	0.0243	0.0222	0.093	0.0197	0.0966	0.0011
8	rs62511198	33847321	0.76	1.33048581017907	0.74	0.985826031678479	0.397327091344908	1.36854527164686	0.0248	0.0187	0.0082	0.0038	0.1552	0.0041	0.0044	0.0652	8e-04	0.1171	0.1222	0.0221	0.0039	0.1305	0.0118	0.0033	0.0053	0.0015	8e-04	0.0368	0.0243	0.0222	0.093	0.0197	0.0966	0.0011
8	rs71513707	33853491	0.76	1.33048581017907	0.74	0.985826031678479	0.396145373058514	1.3690531491325	0.0248	0.0187	0.0082	0.0038	0.1552	0.0041	0.0044	0.0652	8e-04	0.1171	0.1222	0.0221	0.0039	0.1305	0.0118	0.0033	0.0053	0.0015	8e-04	0.0368	0.0242	0.0222	0.093	0.0197	0.0966	0.0011
8	rs117164842	33856675	0.76	1.33048581017907	0.74	0.985826031678479	0.393899387710569	1.34150421018813	0.0248	0.0187	0.0082	0.0038	0.1553	0.0041	0.0044	0.0652	8e-04	0.1171	0.1222	0.0221	0.0039	0.1305	0.0118	0.0033	0.0053	0.0015	8e-04	0.0369	0.0242	0.0222	0.093	0.0197	0.0966	0.0011
8	rs7387781	33880075	0.76	1.33048581017907	0.74	0.985826031678479	0.372176143561225	1.3382991013008	0.0248	0.0186	0.0082	0.0038	0.1557	0.004	0.0044	0.0651	8e-04	0.1169	0.1224	0.0219	0.0038	0.1303	0.0118	0.0033	0.0053	0.0016	7e-04	0.037	0.0242	0.0221	0.0931	0.0197	0.0968	0.0011
8	rs72632142	33881713	0.76	1.33048581017907	0.74	0.985826031678479	0.374249281111578	1.33644410118175	0.0248	0.0186	0.0082	0.0038	0.1558	0.004	0.0044	0.0651	8e-04	0.1169	0.1224	0.0219	0.0038	0.1303	0.0118	0.0033	0.0053	0.0016	7e-04	0.037	0.0242	0.0221	0.0931	0.0197	0.0968	0.0011
8	rs72632149	33885221	0.76	1.33048581017907	0.74	0.985826031678479	0.371032981180616	1.34133548815177	0.0248	0.0186	0.0082	0.0038	0.1559	0.004	0.0044	0.0651	7e-04	0.1168	0.1224	0.0219	0.0038	0.1303	0.0118	0.0033	0.0053	0.0016	7e-04	0.037	0.0242	0.022	0.0931	0.0197	0.0968	0.0011
8	rs76704060	33898651	0.76	1.33048581017907	0.74	0.985826031678479	0.370326208363215	1.33593826717254	0.0248	0.0186	0.0082	0.0038	0.156	0.004	0.0044	0.0651	7e-04	0.1167	0.1224	0.0218	0.0038	0.1303	0.0117	0.0033	0.0053	0.0017	7e-04	0.037	0.0242	0.022	0.0931	0.0197	0.0969	0.0011
8	rs80310202	33902234	0.76	1.33048581017907	0.74	0.985826031678479	0.372666619341738	1.34116676967857	0.0248	0.0186	0.0082	0.0038	0.1561	0.004	0.0044	0.0651	7e-04	0.1167	0.1224	0.0218	0.0038	0.1303	0.0117	0.0033	0.0053	0.0017	7e-04	0.037	0.0242	0.022	0.0931	0.0197	0.0969	0.0011
8	rs10954948	33903662	0.76	1.33048581017907	0.74	0.985826031678479	0.373211978667141	1.34099805476904	0.0248	0.0186	0.0082	0.0038	0.1561	0.004	0.0044	0.0651	7e-04	0.1167	0.1224	0.0218	0.0038	0.1303	0.0117	0.0033	0.0053	0.0017	7e-04	0.037	0.0242	0.022	0.0931	0.0197	0.0969	0.0011
8	rs77230519	33919222	0.76	1.33048581017907	0.74	0.985826031678479	0.372666619341738	1.34538579926424	0.0248	0.0186	0.0082	0.0038	0.1561	0.004	0.0044	0.0651	7e-04	0.1167	0.1224	0.0218	0.0038	0.1303	0.0117	0.0033	0.0053	0.0017	7e-04	0.037	0.0242	0.022	0.0931	0.0197	0.0969	0.0011
8	rs12156335	33922665	0.76	1.33048581017907	0.74	0.985826031678479	0.37233959889237	1.34893149945648	0.0248	0.0186	0.0082	0.0038	0.1561	0.004	0.0044	0.0651	7e-04	0.1167	0.1224	0.0218	0.0038	0.1303	0.0117	0.0033	0.0053	0.0017	7e-04	0.037	0.0242	0.022	0.0931	0.0197	0.0969	0.0011
8	rs72632156	33923025	0.76	1.33048581017907	0.74	0.985826031678479	0.372285109715561	1.34994484359605	0.0248	0.0186	0.0082	0.0038	0.1561	0.004	0.0044	0.0651	7e-04	0.1167	0.1224	0.0218	0.0038	0.1303	0.0117	0.0033	0.0053	0.0017	7e-04	0.037	0.0242	0.022	0.0931	0.0197	0.0969	0.0011
8	rs17781970	33933212	0.76	1.33048581017907	0.74	0.985826031678479	0.365829960382045	1.33138721261391	0.0248	0.0185	0.0081	0.0038	0.1561	0.004	0.0044	0.0651	7e-04	0.1166	0.1226	0.0218	0.0038	0.1303	0.0117	0.0033	0.0053	0.0017	7e-04	0.037	0.0242	0.022	0.0931	0.0197	0.0969	0.0011
8	rs117684507	33933868	0.76	1.33048581017907	0.74	0.985826031678479	0.360396525362972	1.30867144846835	0.0248	0.0185	0.0081	0.0038	0.1561	0.004	0.0044	0.0651	7e-04	0.1165	0.1226	0.0218	0.0038	0.1303	0.0118	0.0033	0.0053	0.0017	7e-04	0.037	0.0242	0.022	0.0931	0.0197	0.097	0.0011
8	rs10088740	33957732	0.76	1.33048581017907	0.74	0.985826031678479	0.354473236894061	1.34116676967857	0.0247	0.0184	0.0081	0.0038	0.1561	0.004	0.0044	0.065	7e-04	0.1164	0.1225	0.0218	0.0039	0.1302	0.0119	0.0033	0.0053	0.0017	7e-04	0.037	0.0243	0.0219	0.093	0.0198	0.0972	0.0011
8	rs4409394	33959906	0.76	1.33048581017907	0.74	0.985826031678479	0.354579516361905	1.33425238657633	0.0247	0.0184	0.0081	0.0038	0.1561	0.004	0.0044	0.065	7e-04	0.1164	0.1226	0.0217	0.0039	0.1302	0.0119	0.0033	0.0053	0.0017	7e-04	0.037	0.0243	0.0219	0.093	0.0198	0.0972	0.0011
8	rs11778601	33964790	0.76	1.33048581017907	0.74	0.985826031678479	0.32201750810093	1.29037926220821	0.0247	0.0184	0.0081	0.0038	0.1561	0.004	0.0044	0.065	7e-04	0.1164	0.1226	0.0217	0.0039	0.1301	0.0119	0.0033	0.0053	0.0017	7e-04	0.037	0.0243	0.0218	0.093	0.0198	0.0972	0.0011
8	rs71513712	33982252	0.76	1.33048581017907	0.74	0.985826031678479	0.516050352803798	1.75898723429376	0.0244	0.0173	0.008	0.0033	0.1601	0.0036	0.0045	0.0642	5e-04	0.1163	0.1235	0.0178	0.0041	0.1267	0.0123	0.0033	0.0053	0.0025	0.001	0.0372	0.0273	0.0203	0.0935	0.0196	0.1002	7e-04
8	rs72632170	33988130	0.76	1.33048581017907	0.74	0.985826031678479	0.556001829513562	1.58532043396187	0.0242	0.0173	0.0079	0.0032	0.1611	0.0035	0.0045	0.0639	5e-04	0.1163	0.1233	0.017	0.0041	0.1261	0.0124	0.0033	0.0053	0.0027	0.0011	0.0372	0.0277	0.02	0.0938	0.0196	0.1007	6e-04
8	rs79039235	33990918	0.76	1.33048581017907	0.73	1.06399829815523	0.558125981140209	1.58306748382754	0.0242	0.0173	0.0079	0.0032	0.1611	0.0035	0.0045	0.0639	5e-04	0.1163	0.1233	0.017	0.0041	0.1261	0.0124	0.0033	0.0053	0.0027	0.0011	0.0372	0.0277	0.02	0.0939	0.0196	0.1007	6e-04
8	rs77669851	34002718	0.76	1.33048581017907	0.73	1.06399829815523	0.59810412129889	1.60631378874732	0.0242	0.0174	0.0079	0.0032	0.1612	0.0035	0.0045	0.0638	5e-04	0.1163	0.1234	0.0169	0.0041	0.1261	0.0124	0.0033	0.0053	0.0027	0.0011	0.0372	0.0278	0.02	0.0939	0.0196	0.1007	6e-04
8	rs34438532	34009518	0.76	1.33048581017907	0.73	1.06399829815523	0.599545836042671	1.59815430468582	0.0242	0.0174	0.0079	0.0032	0.1611	0.0035	0.0045	0.0638	5e-04	0.1163	0.1234	0.0169	0.0041	0.1261	0.0124	0.0033	0.0053	0.0027	0.0011	0.0372	0.0278	0.02	0.0939	0.0196	0.1007	6e-04
8	rs6997679	34012027	0.76	1.33048581017907	0.73	1.06399829815523	0.613912083748638	1.61986906760371	0.0242	0.0173	0.0079	0.0032	0.1612	0.0035	0.0045	0.0638	5e-04	0.1163	0.1234	0.0169	0.0041	0.1261	0.0124	0.0032	0.0053	0.0027	0.0011	0.0371	0.0278	0.02	0.0939	0.0196	0.1007	6e-04
8	rs72632193	34016359	0.76	1.33048581017907	0.73	1.06399829815523	0.606087895533257	1.63466056932525	0.0242	0.0173	0.0079	0.0032	0.1612	0.0035	0.0045	0.0638	5e-04	0.1163	0.1234	0.0169	0.0041	0.1261	0.0123	0.0032	0.0053	0.0027	0.0011	0.0371	0.0278	0.02	0.0939	0.0196	0.1006	5e-04
8	rs16881584	34020649	0.76	1.33048581017907	0.73	1.06399829815523	0.62352978930562	1.68772692557258	0.0242	0.0174	0.0079	0.0032	0.1613	0.0035	0.0045	0.0638	5e-04	0.1163	0.1234	0.0169	0.0041	0.1261	0.0124	0.0032	0.0053	0.0028	0.0011	0.0371	0.0279	0.0199	0.0938	0.0195	0.1006	5e-04
8	Affx-32088439	34030567	0.76	1.33048581017907	0.73	1.06399829815523	0.648299777437656	1.76479826383043	0.0242	0.0174	0.0079	0.0032	0.1614	0.0035	0.0045	0.0638	5e-04	0.1164	0.1234	0.0169	0.0042	0.1261	0.0124	0.0031	0.0053	0.0028	0.0011	0.0371	0.0279	0.0199	0.0938	0.0195	0.1005	5e-04
8	rs77495543	34043510	0.76	1.33048581017907	0.73	1.06399829815523	0.609336593373239	1.75212326815276	0.024	0.0174	0.0079	0.0031	0.1622	0.0035	0.0044	0.0633	5e-04	0.1171	0.1237	0.0168	0.0042	0.1262	0.0123	0.0032	0.0049	0.0028	0.0011	0.0366	0.0283	0.0199	0.094	0.0194	0.1001	5e-04
8	rs16881728	34051229	0.76	1.33048581017907	0.73	1.06399829815523	0.618154929909374	1.76673589450146	0.024	0.0174	0.0079	0.0031	0.1623	0.0035	0.0044	0.0633	5e-04	0.1172	0.1237	0.0168	0.0042	0.1262	0.0123	0.0032	0.0049	0.0028	0.0011	0.0365	0.0284	0.0199	0.0939	0.0194	0.1	6e-04
8	rs7824463	34080470	0.76	1.33048581017907	0.73	1.06399829815523	0.599545836042671	1.83421375681251	0.0239	0.0175	0.008	0.0031	0.1629	0.0035	0.0043	0.0632	5e-04	0.1172	0.1237	0.0168	0.0042	0.1263	0.0122	0.0032	0.0047	0.0028	0.001	0.0364	0.0287	0.0199	0.0941	0.0193	0.0996	6e-04
8	rs17286447	34089490	0.76	1.33048581017907	0.73	1.06399829815523	0.575929726809627	1.77642868503921	0.0237	0.0177	0.0081	0.003	0.1638	0.0034	0.0043	0.063	5e-04	0.1171	0.1236	0.0167	0.0041	0.1263	0.0122	0.0033	0.0043	0.0029	0.001	0.0362	0.0292	0.02	0.0946	0.0191	0.0987	6e-04
8	rs2896850	34094685	0.76	1.33048581017907	0.73	1.06399829815523	0.575794889887308	1.78930553000661	0.0236	0.0175	0.0081	0.003	0.1637	0.0034	0.0043	0.0631	5e-04	0.118	0.1237	0.0167	0.0038	0.1264	0.012	0.0034	0.0042	0.0029	0.001	0.0362	0.0294	0.02	0.0943	0.0191	0.0987	6e-04
8	rs2643270	34102353	0.76	1.33048581017907	0.73	1.06399829815523	0.59413058172316	1.79018799835022	0.0235	0.0177	0.0081	0.0029	0.1644	0.0032	0.004	0.0629	6e-04	0.1179	0.1238	0.0162	0.0039	0.1258	0.012	0.0033	0.0037	0.003	0.001	0.0365	0.0302	0.0201	0.0944	0.019	0.0988	7e-04
8	rs34301373	34102619	0.76	1.33048581017907	0.73	1.06399829815523	0.588874317928382	1.78507055939815	0.0235	0.0177	0.0081	0.0029	0.1644	0.0032	0.004	0.0629	6e-04	0.1179	0.1238	0.0162	0.0039	0.1258	0.012	0.0033	0.0037	0.003	0.001	0.0365	0.0302	0.0201	0.0944	0.019	0.0988	7e-04
8	rs1495235	34119062	0.76	1.33048581017907	0.73	1.06399829815523	0.573303062432229	1.83846527852416	0.0234	0.0179	0.0082	0.0028	0.1644	0.0031	0.0039	0.063	6e-04	0.1179	0.1238	0.0162	0.0039	0.1259	0.0119	0.0032	0.0035	0.0031	0.001	0.0365	0.0305	0.02	0.0939	0.0189	0.0992	7e-04
8	rs112214520	34119148	0.76	1.33048581017907	0.73	1.06399829815523	0.573235785708508	1.83722510627126	0.0234	0.0179	0.0082	0.0028	0.1644	0.0031	0.0039	0.063	6e-04	0.1179	0.1238	0.0162	0.0039	0.1259	0.0119	0.0032	0.0035	0.0031	0.001	0.0365	0.0305	0.02	0.0939	0.0189	0.0992	7e-04
8	rs2978836	34120699	0.76	1.33048581017907	0.73	1.06399829815523	0.574110670419133	1.82801614396506	0.0234	0.0179	0.0082	0.0028	0.1644	0.0031	0.0039	0.063	6e-04	0.1179	0.1238	0.0162	0.0039	0.1259	0.0119	0.0032	0.0035	0.0031	0.001	0.0365	0.0305	0.02	0.0939	0.0189	0.0992	7e-04
8	rs78826185	34123534	0.76	1.33048581017907	0.72	1.14588815616863	0.567865594350396	1.83120311322986	0.0234	0.0179	0.0082	0.0028	0.1644	0.0031	0.0039	0.063	6e-04	0.1179	0.1238	0.0162	0.0039	0.1259	0.0119	0.0032	0.0035	0.0031	0.001	0.0365	0.0305	0.02	0.0939	0.0189	0.0992	7e-04
8	rs6990255	34126948	0.76	1.33048581017907	0.71	1.23153511570326	0.56371995310208	1.83279689534382	0.0234	0.0179	0.0082	0.0028	0.1645	0.0031	0.0039	0.063	6e-04	0.1179	0.1238	0.0162	0.0039	0.1259	0.0119	0.0032	0.0035	0.0031	0.001	0.0365	0.0305	0.02	0.0938	0.0189	0.0993	7e-04
8	rs76995655	34130446	0.76	1.33048581017907	0.71	1.23153511570326	0.54952030239247	1.80926461403545	0.0234	0.018	0.0082	0.0029	0.1646	0.003	0.0039	0.063	6e-04	0.1178	0.1238	0.0162	0.0039	0.1258	0.0118	0.0032	0.0035	0.0031	0.001	0.0366	0.0305	0.02	0.0936	0.0188	0.0994	7e-04
8	rs4739486	34135098	0.76	1.33048581017907	0.71	1.23153511570326	0.569340042983668	1.81775243568117	0.0234	0.018	0.0082	0.0029	0.1646	0.003	0.0039	0.063	6e-04	0.1178	0.1238	0.0162	0.0039	0.1258	0.0118	0.0032	0.0035	0.0031	0.001	0.0366	0.0305	0.02	0.0935	0.0188	0.0994	7e-04
8	rs77107144	34137983	0.76	1.33048581017907	0.71	1.23153511570326	0.569742475448269	1.83439087549035	0.0234	0.018	0.0082	0.0029	0.1646	0.003	0.0039	0.063	6e-04	0.1178	0.1238	0.0162	0.0039	0.1258	0.0118	0.0032	0.0035	0.0031	0.001	0.0366	0.0306	0.02	0.0935	0.0188	0.0994	7e-04
8	rs12544928	34143860	0.76	1.33048581017907	0.71	1.23153511570326	0.568602595271495	1.84059156567889	0.0234	0.018	0.0082	0.0029	0.1646	0.003	0.0039	0.063	6e-04	0.1178	0.1238	0.0162	0.0039	0.1258	0.0118	0.0032	0.0035	0.0031	0.001	0.0366	0.0306	0.02	0.0935	0.0188	0.0994	7e-04
8	rs73672189	34147715	0.76	1.33048581017907	0.71	1.23153511570326	0.567597704822285	1.83704794855401	0.0234	0.018	0.0082	0.0029	0.1647	0.003	0.0039	0.063	6e-04	0.1179	0.1238	0.0162	0.0039	0.1258	0.0118	0.0032	0.0035	0.0031	0.001	0.0365	0.0306	0.02	0.0934	0.0188	0.0994	7e-04
8	rs2168963	34176474	0.76	1.33048581017907	0.71	1.23153511570326	0.589896567497282	1.83403664057715	0.0234	0.0181	0.0082	0.0029	0.1648	0.003	0.0039	0.0631	6e-04	0.1179	0.1239	0.0163	0.0039	0.1257	0.0118	0.0032	0.0036	0.0031	0.001	0.0365	0.0307	0.02	0.0934	0.0187	0.0991	7e-04
8	rs35392776	34177042	0.76	1.33048581017907	0.71	1.23153511570326	0.601333037578989	1.86134114017433	0.0234	0.0181	0.0082	0.0029	0.1648	0.003	0.0039	0.0631	6e-04	0.1179	0.1239	0.0163	0.0039	0.1257	0.0118	0.0032	0.0036	0.0031	0.001	0.0365	0.0307	0.02	0.0934	0.0187	0.0991	7e-04
8	rs62511613	34178686	0.76	1.33048581017907	0.71	1.23153511570326	0.603260462347951	1.85530794542216	0.0234	0.0181	0.0082	0.0029	0.1648	0.003	0.0039	0.0631	6e-04	0.1179	0.1239	0.0163	0.0039	0.1257	0.0118	0.0032	0.0036	0.0031	0.001	0.0365	0.0307	0.02	0.0934	0.0187	0.0991	7e-04
8	rs6987252	34179752	0.76	1.33048581017907	0.71	1.23153511570326	0.603467140947129	1.85761442715754	0.0234	0.0181	0.0082	0.0029	0.1648	0.003	0.0039	0.0631	6e-04	0.1179	0.1239	0.0163	0.0039	0.1257	0.0118	0.0032	0.0036	0.0031	0.001	0.0365	0.0307	0.02	0.0934	0.0187	0.0991	7e-04
8	rs116895271	34196614	0.76	1.33048581017907	0.71	1.23153511570326	0.603742763214607	1.88639061080548	0.0234	0.0181	0.0083	0.003	0.1647	0.003	0.0039	0.0631	6e-04	0.1179	0.1239	0.0163	0.0039	0.1258	0.0118	0.0032	0.0036	0.0032	0.001	0.0364	0.0308	0.02	0.0932	0.0186	0.0991	7e-04
8	rs16882013	34208203	0.76	1.33048581017907	0.71	1.23153511570326	0.602916070600112	1.89848800947302	0.0234	0.0181	0.0083	0.003	0.1647	0.003	0.0039	0.0631	6e-04	0.1179	0.1239	0.0163	0.0039	0.1258	0.0118	0.0032	0.0036	0.0032	0.001	0.0364	0.0308	0.02	0.0932	0.0186	0.0991	7e-04
8	rs72633387	34228384	0.76	1.33048581017907	0.71	1.23153511570326	0.631104431351328	1.93520165857213	0.0234	0.0182	0.0083	0.003	0.1646	0.003	0.0039	0.0631	6e-04	0.118	0.1239	0.0163	0.0039	0.126	0.0118	0.0032	0.0036	0.0032	0.001	0.0363	0.0309	0.02	0.0929	0.0185	0.0991	7e-04
8	rs13251303	34230938	0.76	1.33048581017907	0.71	1.23153511570326	0.631245096699751	1.93466629299976	0.0234	0.0182	0.0083	0.003	0.1646	0.003	0.0039	0.0631	6e-04	0.118	0.1239	0.0163	0.0039	0.126	0.0118	0.0032	0.0036	0.0032	0.001	0.0363	0.0309	0.02	0.0929	0.0185	0.0991	7e-04
8	rs72633392	34233291	0.76	1.33048581017907	0.71	1.23153511570326	0.628855733551146	1.92574656453841	0.0234	0.0182	0.0083	0.003	0.1646	0.003	0.0039	0.0631	6e-04	0.118	0.1239	0.0163	0.004	0.126	0.0118	0.0032	0.0036	0.0032	0.001	0.0363	0.0309	0.02	0.0929	0.0185	0.0991	7e-04
8	rs2609653	34236992	0.76	1.33048581017907	0.71	1.23153511570326	0.625349490365	1.90649959261393	0.0234	0.0182	0.0083	0.003	0.1646	0.003	0.004	0.0631	6e-04	0.118	0.1239	0.0164	0.004	0.126	0.0118	0.0032	0.0036	0.0032	0.001	0.0363	0.031	0.02	0.0928	0.0185	0.0991	7e-04
8	rs4739358	34249869	0.76	1.33048581017907	0.71	1.23153511570326	0.615579799034089	1.85105089475496	0.0234	0.0182	0.0083	0.003	0.1647	0.003	0.0039	0.063	6e-04	0.118	0.1239	0.0164	0.004	0.126	0.0118	0.0032	0.0036	0.0033	0.001	0.0364	0.0311	0.02	0.0925	0.0184	0.099	7e-04
8	rs1445189	34256139	0.76	1.33048581017907	0.71	1.23153511570326	0.62976882473672	1.87270525259824	0.0234	0.0183	0.0083	0.003	0.1648	0.003	0.0039	0.063	5e-04	0.118	0.1239	0.0165	0.004	0.1261	0.0118	0.0032	0.0036	0.0033	0.001	0.0364	0.0311	0.02	0.0923	0.0184	0.099	7e-04
8	rs78297160	34263415	0.76	1.33048581017907	0.71	1.23153511570326	0.623599732913154	1.8783909683815	0.0234	0.0183	0.0083	0.003	0.1648	0.003	0.0039	0.063	5e-04	0.118	0.124	0.0164	0.004	0.1261	0.0118	0.0032	0.0036	0.0033	0.001	0.0364	0.0311	0.02	0.0923	0.0184	0.099	7e-04
8	rs2609603	34269865	0.76	1.33048581017907	0.71	1.23153511570326	0.607054756200494	1.89279376352761	0.0234	0.0183	0.0084	0.0029	0.1648	0.003	0.0039	0.0631	5e-04	0.1179	0.1241	0.0164	0.004	0.1261	0.0118	0.0032	0.0036	0.0032	0.001	0.0364	0.0312	0.02	0.0923	0.0184	0.099	7e-04
8	rs16882130	34271518	0.76	1.33048581017907	0.7	1.32097605551375	0.608160609144736	1.89421709999764	0.0234	0.0183	0.0084	0.0029	0.1648	0.003	0.0039	0.0631	5e-04	0.1179	0.1241	0.0164	0.004	0.126	0.0118	0.0032	0.0036	0.0032	0.001	0.0364	0.0312	0.02	0.0923	0.0184	0.099	7e-04
8	rs1014495	34281297	0.76	1.33048581017907	0.71	1.23153511570326	0.613356640638576	1.90044596008677	0.0234	0.0183	0.0084	0.0029	0.1648	0.003	0.0039	0.0631	5e-04	0.118	0.124	0.0164	0.004	0.126	0.0118	0.0032	0.0036	0.0032	0.001	0.0364	0.0312	0.02	0.0923	0.0184	0.099	7e-04
8	rs1562182	34281323	0.76	1.33048581017907	0.71	1.23153511570326	0.613842640723838	1.9020481299079	0.0234	0.0183	0.0084	0.0029	0.1648	0.003	0.0039	0.0631	5e-04	0.118	0.124	0.0164	0.004	0.126	0.0118	0.0032	0.0036	0.0032	0.001	0.0364	0.0312	0.0199	0.0923	0.0184	0.099	7e-04
8	rs1979298	34289135	0.76	1.33048581017907	0.71	1.23153511570326	0.610860007415211	1.89065904058347	0.0235	0.0183	0.0084	0.0029	0.1648	0.003	0.0039	0.063	5e-04	0.1179	0.1241	0.0164	0.004	0.126	0.0118	0.0032	0.0036	0.0032	0.001	0.0364	0.0312	0.0199	0.0923	0.0184	0.099	7e-04
8	rs7834257	34325604	0.76	1.33048581017907	0.71	1.23153511570326	0.603536041071186	1.91647613868355	0.0232	0.0183	0.0084	0.003	0.1671	0.0031	0.004	0.0624	5e-04	0.1179	0.1241	0.0166	0.004	0.1254	0.0115	0.0033	0.0036	0.0032	0.001	0.0365	0.0316	0.0199	0.0915	0.0184	0.0983	7e-04
8	rs111620069	34326694	0.76	1.33048581017907	0.71	1.23153511570326	0.60339824445182	1.91665435729696	0.0232	0.0183	0.0084	0.003	0.1671	0.0031	0.004	0.0624	5e-04	0.1179	0.1241	0.0166	0.004	0.1254	0.0115	0.0033	0.0036	0.0032	0.001	0.0365	0.0316	0.0199	0.0915	0.0184	0.0983	7e-04
8	rs62510210	34330951	0.76	1.33048581017907	0.71	1.23153511570326	0.60415630546086	1.91433769565526	0.0232	0.0183	0.0084	0.003	0.1671	0.0031	0.004	0.0624	5e-04	0.1179	0.1241	0.0166	0.004	0.1254	0.0115	0.0033	0.0036	0.0032	0.001	0.0365	0.0316	0.0199	0.0915	0.0184	0.0983	7e-04
8	rs16882343	34344293	0.76	1.33048581017907	0.71	1.23153511570326	0.628504705863311	1.92984892849493	0.0231	0.0183	0.0084	0.0031	0.1671	0.0031	0.004	0.0625	5e-04	0.118	0.1242	0.0167	0.004	0.1248	0.0115	0.0033	0.0037	0.0032	8e-04	0.0366	0.0318	0.0199	0.0916	0.0185	0.0982	6e-04
8	rs17221011	34344519	0.76	1.33048581017907	0.71	1.23153511570326	0.628855733551146	1.92735169287085	0.0231	0.0183	0.0084	0.0031	0.1671	0.0031	0.004	0.0625	5e-04	0.118	0.1242	0.0167	0.004	0.1248	0.0115	0.0033	0.0037	0.0032	8e-04	0.0366	0.0318	0.0199	0.0916	0.0185	0.0982	6e-04
8	rs77601701	34346952	0.76	1.33048581017907	0.71	1.23153511570326	0.63413188977302	1.90863681141558	0.0231	0.0183	0.0084	0.0031	0.1671	0.0031	0.004	0.0625	5e-04	0.118	0.1242	0.0166	0.004	0.1247	0.0115	0.0033	0.0037	0.0032	8e-04	0.0366	0.0318	0.0199	0.0916	0.0185	0.0982	6e-04
8	rs117292988	34351496	0.76	1.33048581017907	0.71	1.23153511570326	0.650152050694014	1.90578726076469	0.0231	0.0183	0.0084	0.0032	0.1672	0.0031	0.0041	0.0625	5e-04	0.118	0.1242	0.0166	0.0039	0.1244	0.0116	0.0033	0.0037	0.0032	7e-04	0.0367	0.0319	0.0199	0.0916	0.0185	0.0982	6e-04
8	rs74816230	34363764	0.76	1.33048581017907	0.71	1.23153511570326	0.660525931566177	1.91879316081328	0.023	0.0183	0.0084	0.0032	0.1673	0.0031	0.0041	0.0625	5e-04	0.118	0.1242	0.0165	0.0039	0.1243	0.0116	0.0033	0.0037	0.0032	7e-04	0.0368	0.0319	0.0199	0.0916	0.0186	0.0982	6e-04
8	rs117346599	34375281	0.75	1.41710951105961	0.71	1.23153511570326	0.69944067726521	1.90845869706576	0.023	0.0183	0.0085	0.0033	0.1674	0.0031	0.0041	0.0626	4e-04	0.118	0.1241	0.0164	0.0039	0.1238	0.0116	0.0034	0.0038	0.0032	6e-04	0.0369	0.032	0.0199	0.0916	0.0186	0.0982	6e-04
8	rs72640903	34377422	0.75	1.41710951105961	0.71	1.23153511570326	0.699735383133981	1.9102399450659	0.023	0.0183	0.0085	0.0033	0.1674	0.0031	0.0041	0.0626	4e-04	0.118	0.1241	0.0164	0.0039	0.1238	0.0116	0.0034	0.0038	0.0032	6e-04	0.0369	0.032	0.0199	0.0916	0.0186	0.0982	6e-04
8	rs62510212	34380705	0.75	1.41710951105961	0.71	1.23153511570326	0.69988275683053	1.89884397945593	0.023	0.0183	0.0085	0.0033	0.1674	0.0031	0.0041	0.0626	4e-04	0.118	0.1241	0.0164	0.0039	0.1238	0.0116	0.0034	0.0038	0.0032	6e-04	0.0369	0.0321	0.0199	0.0916	0.0186	0.0982	6e-04
8	rs117113386	34390532	0.75	1.41710951105961	0.71	1.23153511570326	0.754285842587201	1.88123473708753	0.0229	0.0183	0.0085	0.0034	0.1674	0.0031	0.0041	0.0626	4e-04	0.118	0.124	0.0164	0.0038	0.1237	0.0117	0.0034	0.0038	0.0032	5e-04	0.0369	0.0321	0.0199	0.0917	0.0188	0.0982	6e-04
8	rs117869211	34392326	0.75	1.41710951105961	0.71	1.23153511570326	0.754133510218667	1.88141249275362	0.0229	0.0183	0.0085	0.0034	0.1674	0.0031	0.0041	0.0626	4e-04	0.118	0.124	0.0164	0.0038	0.1237	0.0117	0.0034	0.0038	0.0032	5e-04	0.0369	0.0321	0.0199	0.0917	0.0188	0.0982	6e-04
8	rs118077666	34404076	0.75	1.41710951105961	0.71	1.23153511570326	0.753295923189338	1.86595663058326	0.0229	0.0183	0.0085	0.0034	0.1674	0.0031	0.0041	0.0626	4e-04	0.118	0.124	0.0164	0.0038	0.1237	0.0117	0.0034	0.0038	0.0032	5e-04	0.0369	0.0321	0.0199	0.0917	0.0188	0.0981	6e-04
8	rs10104201	34405897	0.75	1.41710951105961	0.71	1.23153511570326	0.755733672259459	1.86968570655183	0.0229	0.0183	0.0085	0.0034	0.1674	0.0031	0.0041	0.0626	4e-04	0.118	0.124	0.0164	0.0038	0.1237	0.0117	0.0034	0.0038	0.0032	5e-04	0.0369	0.0322	0.0199	0.0917	0.0188	0.0981	6e-04
8	rs4291266	34415528	0.75	1.41710951105961	0.71	1.23153511570326	0.750861626621084	1.86666684957737	0.0229	0.0183	0.0085	0.0034	0.1674	0.0031	0.0041	0.0626	4e-04	0.118	0.124	0.0164	0.0038	0.1237	0.0117	0.0034	0.0039	0.0032	5e-04	0.0369	0.0322	0.0199	0.0917	0.0188	0.0981	6e-04
8	rs79665051	34415598	0.75	1.41710951105961	0.71	1.23153511570326	0.7513938337765	1.86844256426604	0.0229	0.0183	0.0085	0.0034	0.1674	0.0031	0.0041	0.0626	4e-04	0.118	0.124	0.0164	0.0038	0.1237	0.0117	0.0034	0.0039	0.0032	5e-04	0.0368	0.0322	0.0199	0.0917	0.0188	0.0981	6e-04
8	rs11985278	34419575	0.75	1.41710951105961	0.71	1.23153511570326	0.732564458300136	1.82713101569066	0.0229	0.0183	0.0085	0.0034	0.1674	0.0031	0.0041	0.0626	5e-04	0.118	0.1239	0.0164	0.0038	0.1237	0.0117	0.0034	0.0039	0.0032	5e-04	0.0368	0.0322	0.0199	0.0917	0.0188	0.0981	6e-04
8	rs11775764	34420916	0.75	1.41710951105961	0.71	1.23153511570326	0.739799071276565	1.80555299029116	0.0229	0.0183	0.0085	0.0035	0.1673	0.0032	0.0042	0.0626	5e-04	0.118	0.1239	0.0164	0.0038	0.1238	0.0117	0.0034	0.0039	0.0032	4e-04	0.0368	0.0322	0.0198	0.0916	0.0188	0.0981	6e-04
8	rs62510214	34437295	0.75	1.41710951105961	0.71	1.23153511570326	0.780841377428732	2.00604752170472	0.0228	0.0182	0.0086	0.0039	0.167	0.0032	0.0042	0.0627	5e-04	0.118	0.1242	0.0165	0.0037	0.1237	0.0116	0.0035	0.0041	0.0031	4e-04	0.0369	0.0324	0.0194	0.0915	0.0187	0.0979	6e-04
8	rs55990148	34441387	0.75	1.41710951105961	0.71	1.23153511570326	0.744715270810912	1.95788421986041	0.0228	0.0182	0.0085	0.0039	0.167	0.0034	0.0043	0.0627	6e-04	0.1179	0.124	0.0166	0.0037	0.1236	0.0117	0.0035	0.0041	0.0031	4e-04	0.0369	0.0324	0.0192	0.0916	0.0187	0.0978	6e-04
8	rs72640960	34460101	0.75	1.41710951105961	0.71	1.23153511570326	0.771585987075745	2.11512007013213	0.0228	0.0182	0.0084	0.004	0.1671	0.0038	0.0044	0.0628	6e-04	0.1177	0.1238	0.0166	0.0037	0.1234	0.0117	0.0035	0.0041	0.0032	5e-04	0.0368	0.0325	0.0188	0.0918	0.0186	0.0977	7e-04
8	rs16882528	34460828	0.75	1.41710951105961	0.71	1.23153511570326	0.771816786175917	2.11620381991521	0.0228	0.0183	0.0084	0.004	0.167	0.0038	0.0044	0.0629	6e-04	0.1177	0.1238	0.0167	0.0037	0.1234	0.0117	0.0035	0.0041	0.0032	5e-04	0.0368	0.0325	0.0188	0.0918	0.0186	0.0977	7e-04
8	rs4739596	34468683	0.75	1.41710951105961	0.71	1.23153511570326	0.797855828755075	2.14314031412026	0.0228	0.0183	0.0084	0.0041	0.1671	0.0039	0.0044	0.0628	6e-04	0.1177	0.1237	0.0167	0.0037	0.1233	0.0122	0.0035	0.0041	0.0032	5e-04	0.0367	0.0325	0.0183	0.0918	0.0186	0.0977	7e-04
8	rs113122132	34488103	0.75	1.41710951105961	0.71	1.23153511570326	0.81668355067611	2.15979448126413	0.0228	0.0182	0.0084	0.0041	0.1672	0.0039	0.0044	0.0629	6e-04	0.1177	0.1237	0.0167	0.0038	0.1232	0.0122	0.0035	0.004	0.0032	5e-04	0.0367	0.0325	0.0182	0.0919	0.0186	0.0977	7e-04
8	rs17315220	34490599	0.75	1.41710951105961	0.71	1.23153511570326	0.818497794668635	2.16595353580578	0.0228	0.0182	0.0084	0.0041	0.1672	0.0039	0.0044	0.0629	6e-04	0.1177	0.1237	0.0167	0.0038	0.1232	0.0122	0.0035	0.004	0.0032	5e-04	0.0367	0.0325	0.0182	0.0919	0.0186	0.0977	7e-04
8	rs13253422	34496458	0.75	1.41710951105961	0.71	1.23153511570326	0.805442570503575	2.13445789839412	0.0228	0.0182	0.0084	0.0041	0.1673	0.0039	0.0044	0.0629	6e-04	0.1177	0.1237	0.0167	0.0037	0.1232	0.0122	0.0035	0.004	0.0032	5e-04	0.0367	0.0325	0.0182	0.0919	0.0186	0.0978	7e-04
8	rs78570662	34499676	0.75	1.41710951105961	0.71	1.23153511570326	0.806775395565147	2.14748325298357	0.0228	0.0182	0.0085	0.0041	0.1673	0.0039	0.0044	0.0629	6e-04	0.1176	0.1236	0.0167	0.0037	0.1231	0.0122	0.0036	0.004	0.0032	5e-04	0.0367	0.0325	0.0182	0.0919	0.0186	0.0978	7e-04
8	rs118052144	34509409	0.75	1.41710951105961	0.71	1.23153511570326	0.819760897301826	2.15617257753292	0.0228	0.0182	0.0085	0.0041	0.1672	0.0039	0.0044	0.0629	6e-04	0.1176	0.1235	0.0167	0.0037	0.1231	0.0122	0.0036	0.004	0.0032	5e-04	0.0367	0.0326	0.0181	0.092	0.0185	0.0978	7e-04
8	rs12544990	34512513	0.75	1.41710951105961	0.71	1.23153511570326	0.817787667110081	2.15562936044635	0.0228	0.0182	0.0085	0.0041	0.1673	0.0039	0.0044	0.0629	6e-04	0.1176	0.1235	0.0167	0.0037	0.1231	0.0122	0.0036	0.004	0.0032	5e-04	0.0367	0.0326	0.0181	0.092	0.0185	0.0978	7e-04
8	rs116905065	34522084	0.75	1.41710951105961	0.71	1.23153511570326	0.803797451803442	2.15943225519327	0.0228	0.0182	0.0085	0.0041	0.1672	0.0039	0.0045	0.0629	6e-04	0.1175	0.1235	0.0167	0.0037	0.1231	0.0122	0.0036	0.004	0.0032	5e-04	0.0367	0.0327	0.0181	0.0921	0.0185	0.0978	7e-04
8	rs6987004	34524003	0.75	1.41710951105961	0.71	1.23153511570326	0.823001413567427	2.19406037018597	0.0229	0.0182	0.0086	0.0042	0.167	0.004	0.0045	0.0628	6e-04	0.117	0.1232	0.0167	0.0036	0.1229	0.0123	0.0037	0.0041	0.0031	5e-04	0.0368	0.033	0.0182	0.0924	0.0184	0.0978	8e-04
8	rs7004498	34524109	0.75	1.41710951105961	0.71	1.23153511570326	0.835938586274026	2.23348812111913	0.0229	0.0182	0.0086	0.0043	0.1669	0.004	0.0045	0.0628	6e-04	0.1168	0.1231	0.0167	0.0036	0.1228	0.0124	0.0037	0.0041	0.0031	5e-04	0.0368	0.0331	0.0182	0.0925	0.0185	0.0978	8e-04
8	rs4455823	34524479	0.75	1.41710951105961	0.71	1.23153511570326	0.823238739878065	2.21912379164544	0.0229	0.0182	0.0087	0.0043	0.167	0.0041	0.0046	0.0628	6e-04	0.1162	0.1231	0.0169	0.0035	0.1222	0.0127	0.0038	0.004	0.0031	4e-04	0.0368	0.0336	0.0187	0.0922	0.0187	0.0976	6e-04
8	rs117387146	34533476	0.75	1.41710951105961	0.71	1.23153511570326	0.726709439823134	1.97254895876427	0.0228	0.0183	0.0085	0.004	0.1668	0.0041	0.0044	0.0628	5e-04	0.1163	0.1224	0.0168	0.0032	0.1223	0.0131	0.0035	0.0038	0.0029	3e-04	0.0369	0.0344	0.0189	0.0927	0.0185	0.0984	4e-04
8	rs117251116	34544891	0.75	1.41710951105961	0.71	1.23153511570326	0.775899193073103	2.05005114242633	0.0228	0.0183	0.0085	0.004	0.1668	0.0042	0.0044	0.0627	5e-04	0.1163	0.1224	0.0168	0.0032	0.1223	0.0132	0.0035	0.0038	0.0029	3e-04	0.0369	0.0345	0.0189	0.0927	0.0185	0.0984	4e-04
8	rs7819985	34550799	0.75	1.41710951105961	0.71	1.23153511570326	0.78269821200563	2.07579393801065	0.0229	0.0183	0.0085	0.004	0.1668	0.0042	0.0044	0.0628	5e-04	0.1163	0.1225	0.0168	0.0032	0.1223	0.0131	0.0035	0.0038	0.0029	3e-04	0.0369	0.0345	0.0189	0.0927	0.0185	0.0984	4e-04
8	rs77253714	34561431	0.75	1.41710951105961	0.71	1.23153511570326	0.7530675611595	2.01089054999998	0.0228	0.0183	0.0085	0.004	0.1668	0.0042	0.0044	0.0627	5e-04	0.1162	0.1225	0.0169	0.0032	0.1221	0.0131	0.0035	0.0038	0.0029	3e-04	0.0369	0.0345	0.0189	0.0927	0.0185	0.0984	4e-04
8	rs77017856	34561704	0.75	1.41710951105961	0.71	1.23153511570326	0.754285842587201	2.01591462321433	0.0228	0.0183	0.0085	0.004	0.1668	0.0042	0.0044	0.0627	5e-04	0.1162	0.1225	0.0169	0.0032	0.1221	0.0131	0.0035	0.0038	0.0029	3e-04	0.0369	0.0345	0.0189	0.0927	0.0185	0.0984	4e-04
8	rs35532335	34567487	0.75	1.41710951105961	0.71	1.23153511570326	0.732414070553289	2.0153762483155	0.0227	0.0184	0.0085	0.0039	0.167	0.0044	0.0042	0.0625	5e-04	0.1159	0.1223	0.0169	0.0031	0.1219	0.0131	0.0034	0.0037	0.003	3e-04	0.0371	0.0348	0.019	0.0932	0.0184	0.0985	4e-04
8	rs72629518	34569799	0.75	1.41710951105961	0.71	1.23153511570326	0.739497003888921	2.00192323250152	0.0227	0.0184	0.0085	0.0039	0.167	0.0045	0.0042	0.0625	5e-04	0.1159	0.1223	0.0169	0.0031	0.1219	0.0131	0.0034	0.0037	0.003	3e-04	0.0371	0.0348	0.0191	0.0932	0.0184	0.0985	4e-04
8	rs113273215	34571911	0.75	1.41710951105961	0.7	1.32097605551375	0.733467070807056	1.99708315135335	0.0227	0.0184	0.0085	0.0039	0.167	0.0045	0.0042	0.0625	5e-04	0.1158	0.1223	0.0169	0.0031	0.1219	0.0131	0.0034	0.0037	0.003	3e-04	0.0371	0.0348	0.0191	0.0932	0.0184	0.0985	4e-04
8	rs117098350	34607800	0.75	1.41710951105961	0.7	1.32097605551375	0.733015703268291	2.03980207449906	0.0227	0.0184	0.0085	0.0038	0.1669	0.0045	0.0042	0.0624	5e-04	0.1158	0.1222	0.0169	0.0031	0.1217	0.0131	0.0034	0.0037	0.003	3e-04	0.0372	0.0349	0.0191	0.0935	0.0184	0.0985	4e-04
8	Affx-32096459	34619038	0.75	1.41710951105961	0.7	1.32097605551375	0.73745946984475	2.03279354639561	0.0227	0.0184	0.0085	0.0038	0.1669	0.0045	0.0042	0.0624	5e-04	0.1158	0.1221	0.0169	0.003	0.1217	0.0131	0.0034	0.0037	0.003	3e-04	0.0372	0.035	0.0191	0.0935	0.0184	0.0986	4e-04
8	rs79930734	34619811	0.75	1.41710951105961	0.7	1.32097605551375	0.737384053169882	2.03333254838105	0.0227	0.0184	0.0085	0.0038	0.1669	0.0045	0.0042	0.0624	5e-04	0.1158	0.1221	0.0169	0.003	0.1217	0.0131	0.0034	0.0037	0.003	3e-04	0.0372	0.035	0.0191	0.0935	0.0184	0.0986	4e-04
8	rs35394837	34647852	0.75	1.41710951105961	0.7	1.32097605551375	0.754895306850609	2.05670773602997	0.0226	0.0184	0.0086	0.0038	0.167	0.0046	0.0041	0.0624	5e-04	0.1159	0.122	0.0169	0.003	0.1214	0.0131	0.0034	0.0036	0.003	3e-04	0.0372	0.035	0.0192	0.0937	0.0184	0.0985	4e-04
8	rs80085970	34649319	0.75	1.41710951105961	0.7	1.32097605551375	0.754819112024918	2.05706763435285	0.0226	0.0184	0.0086	0.0038	0.167	0.0046	0.0041	0.0624	5e-04	0.1159	0.122	0.0169	0.003	0.1214	0.0131	0.0034	0.0036	0.003	3e-04	0.0372	0.035	0.0192	0.0937	0.0184	0.0985	4e-04
8	rs2685611	34654218	0.75	1.41710951105961	0.7	1.32097605551375	0.754819112024918	2.05976714078328	0.0226	0.0184	0.0086	0.0038	0.167	0.0046	0.0041	0.0624	5e-04	0.1159	0.122	0.0169	0.003	0.1214	0.0131	0.0034	0.0036	0.003	3e-04	0.0372	0.035	0.0192	0.0937	0.0184	0.0985	4e-04
8	rs78591047	34678632	0.75	1.41710951105961	0.7	1.32097605551375	0.736479318116051	1.96432054424335	0.0226	0.0184	0.0086	0.0038	0.167	0.0046	0.0041	0.0624	5e-04	0.1159	0.122	0.0169	0.003	0.1214	0.0131	0.0034	0.0036	0.003	3e-04	0.0372	0.035	0.0193	0.0937	0.0184	0.0985	4e-04
8	rs118166550	34684669	0.75	1.41710951105961	0.7	1.32097605551375	0.760848873357265	1.89297167237257	0.0218	0.0188	0.0087	0.0034	0.1662	0.005	0.0038	0.0615	4e-04	0.1161	0.1206	0.0168	0.0027	0.1208	0.013	0.0034	0.0035	0.0029	4e-04	0.0379	0.0354	0.0207	0.0952	0.019	0.0987	4e-04
8	rs13249428	34693108	0.75	1.41710951105961	0.7	1.32097605551375	0.747899501507449	1.58913424388446	0.0212	0.019	0.0088	0.0031	0.1657	0.0053	0.0036	0.0607	4e-04	0.1162	0.1196	0.0168	0.0025	0.1203	0.0129	0.0034	0.0034	0.0029	4e-04	0.0382	0.0358	0.0218	0.0962	0.0194	0.0991	4e-04
8	rs35076336	34699411	0.75	1.41710951105961	0.7	1.32097605551375	0.749645774289815	1.5953780650987	0.0212	0.019	0.0088	0.0031	0.1657	0.0053	0.0036	0.0607	4e-04	0.1163	0.1196	0.0168	0.0025	0.1202	0.0129	0.0034	0.0034	0.0029	4e-04	0.0382	0.0358	0.0218	0.0962	0.0194	0.0991	4e-04
8	rs74319599	34706724	0.75	1.41710951105961	0.7	1.32097605551375	0.750329584866935	1.5955515583306	0.0212	0.019	0.0089	0.0031	0.1657	0.0053	0.0036	0.0607	4e-04	0.1162	0.1195	0.0168	0.0025	0.1202	0.0129	0.0034	0.0034	0.0029	4e-04	0.0382	0.0358	0.0218	0.0962	0.0194	0.099	4e-04
8	rs12375339	34710118	0.75	1.41710951105961	0.7	1.32097605551375	0.739950125332429	1.573541258156	0.0212	0.019	0.0089	0.0031	0.1657	0.0053	0.0036	0.0607	4e-04	0.1162	0.1195	0.0168	0.0025	0.1199	0.0129	0.0034	0.0034	0.0029	4e-04	0.0382	0.0358	0.0219	0.0962	0.0194	0.0993	4e-04
8	rs16883139	34715767	0.75	1.41710951105961	0.7	1.32097605551375	0.734445454165448	1.56419691787789	0.0212	0.019	0.0089	0.0031	0.1657	0.0053	0.0036	0.0606	4e-04	0.1162	0.1195	0.0168	0.0025	0.1199	0.013	0.0034	0.0034	0.0029	4e-04	0.0382	0.0358	0.0219	0.0962	0.0194	0.0994	4e-04
8	rs10107481	34715857	0.75	1.41710951105961	0.7	1.32097605551375	0.734219622344752	1.56731073837295	0.0212	0.019	0.0089	0.0031	0.1657	0.0053	0.0036	0.0606	4e-04	0.1162	0.1195	0.0168	0.0025	0.1199	0.0129	0.0034	0.0034	0.0029	4e-04	0.0382	0.0358	0.0219	0.0962	0.0194	0.0994	4e-04
8	rs10089466	34723346	0.75	1.41710951105961	0.71	1.23153511570326	0.726559584105274	1.53052605722348	0.021	0.0191	0.0088	0.0031	0.1655	0.0054	0.0036	0.0606	4e-04	0.1163	0.1196	0.0168	0.0025	0.1199	0.013	0.0035	0.0034	0.0029	4e-04	0.0382	0.0358	0.022	0.0962	0.0194	0.0994	4e-04
8	rs117119031	34726827	0.75	1.41710951105961	0.71	1.23153511570326	0.739799071276565	1.53742354451367	0.021	0.0191	0.0088	0.0031	0.1655	0.0054	0.0036	0.0605	4e-04	0.1163	0.1196	0.0168	0.0025	0.1198	0.013	0.0035	0.0034	0.0029	4e-04	0.0382	0.0358	0.022	0.0963	0.0195	0.0994	4e-04
8	rs74818480	34730035	0.75	1.41710951105961	0.71	1.23153511570326	0.759702367613289	1.64127983653632	0.021	0.0191	0.0088	0.0031	0.1655	0.0054	0.0036	0.0605	4e-04	0.1163	0.1196	0.0168	0.0025	0.1198	0.013	0.0035	0.0034	0.0029	4e-04	0.0383	0.0358	0.0221	0.0963	0.0195	0.0994	4e-04
8	rs72629534	34730624	0.75	1.41710951105961	0.71	1.23153511570326	0.763756736507707	1.64894930605046	0.0212	0.0191	0.0088	0.0031	0.1654	0.0054	0.0036	0.0605	4e-04	0.1163	0.1196	0.0168	0.0025	0.1198	0.013	0.0035	0.0034	0.0029	4e-04	0.0383	0.0358	0.0221	0.0963	0.0195	0.0994	4e-04
8	rs57997296	34737190	0.75	1.41710951105961	0.71	1.23153511570326	0.735273766132837	1.52346119749535	0.0211	0.0191	0.0087	0.0031	0.1654	0.0054	0.0036	0.0602	4e-04	0.1162	0.1194	0.0168	0.0022	0.1197	0.0131	0.0035	0.0033	0.0029	4e-04	0.0382	0.0358	0.0222	0.0965	0.0195	0.0999	4e-04
8	rs4739371	34764670	0.75	1.41710951105961	0.71	1.23153511570326	0.758174869786263	1.58982781556822	0.021	0.0191	0.0088	0.003	0.1654	0.0055	0.0035	0.0598	4e-04	0.1163	0.1191	0.0168	0.0022	0.1195	0.0134	0.0035	0.0033	0.0028	4e-04	0.0382	0.0359	0.0226	0.0967	0.0196	0.1001	3e-04
8	rs62512668	34776368	0.75	1.41710951105961	0.71	1.23153511570326	0.825138406714475	1.63587960301603	0.0209	0.0192	0.0088	0.0029	0.1654	0.0055	0.0035	0.0597	4e-04	0.1162	0.1184	0.0167	0.0022	0.1195	0.0134	0.0035	0.0032	0.0028	4e-04	0.0383	0.0361	0.0229	0.0973	0.0197	0.1	3e-04
8	rs77739786	34778489	0.75	1.41710951105961	0.71	1.23153511570326	0.819129241424845	1.60648746398317	0.0209	0.0192	0.0089	0.0029	0.1654	0.0055	0.0034	0.0597	4e-04	0.1162	0.1183	0.0167	0.0022	0.1195	0.0134	0.0035	0.0032	0.0028	4e-04	0.0382	0.0361	0.0229	0.0974	0.0197	0.1	3e-04
8	rs114529128	34782166	0.76	1.33048581017907	0.71	1.23153511570326	0.908907400807795	1.67181523356894	0.0206	0.0194	0.009	0.0027	0.1656	0.0054	0.0033	0.0595	4e-04	0.1161	0.1176	0.0165	0.0022	0.1193	0.0134	0.0037	0.003	0.0026	3e-04	0.0382	0.0365	0.0233	0.0987	0.0198	0.0999	3e-04
8	rs6982495	34790660	0.75	1.41710951105961	0.71	1.23153511570326	0.962008036584659	1.6912270163226	0.0203	0.0195	0.0091	0.0025	0.1658	0.0053	0.0031	0.0592	4e-04	0.1159	0.1168	0.0162	0.0023	0.1192	0.0134	0.0038	0.0028	0.0025	3e-04	0.0381	0.0369	0.0236	0.1	0.0199	0.0997	3e-04
8	rs7002885	34794654	0.75	1.41710951105961	0.71	1.23153511570326	1.0596511103143	1.71523154947003	0.0201	0.0196	0.0091	0.0023	0.1659	0.0053	0.003	0.0591	4e-04	0.1157	0.1163	0.0161	0.0023	0.1191	0.0136	0.0039	0.0027	0.0025	3e-04	0.0381	0.0372	0.0239	0.1007	0.02	0.0995	3e-04
8	rs117238958	34796727	0.75	1.41710951105961	0.71	1.23153511570326	1.0733936768337	1.7538828852471	0.0201	0.0196	0.0092	0.0023	0.1659	0.0053	0.003	0.0591	4e-04	0.1157	0.1163	0.0161	0.0023	0.119	0.0136	0.0039	0.0027	0.0025	3e-04	0.0381	0.0372	0.0239	0.1008	0.02	0.0995	3e-04
8	rs17249529	34797403	0.75	1.41710951105961	0.71	1.23153511570326	1.07445373909347	1.75300304439371	0.0201	0.0196	0.0092	0.0023	0.1659	0.0053	0.003	0.0591	4e-04	0.1157	0.1163	0.0161	0.0023	0.119	0.0136	0.0039	0.0027	0.0025	3e-04	0.0381	0.0372	0.0239	0.1008	0.02	0.0995	3e-04
8	rs10105808	34800411	0.75	1.41710951105961	0.71	1.23153511570326	1.15114171318073	1.85850164372602	0.0201	0.0196	0.0087	0.0023	0.1659	0.0053	0.003	0.0593	4e-04	0.1159	0.1162	0.016	0.0023	0.1191	0.0136	0.004	0.0027	0.0024	3e-04	0.0383	0.0374	0.0233	0.1009	0.0201	0.0996	3e-04
8	rs12541698	34803940	0.75	1.41710951105961	0.71	1.23153511570326	1.17374852625479	1.89332749710428	0.0201	0.0196	0.0087	0.0023	0.1659	0.0053	0.003	0.0593	4e-04	0.1157	0.1162	0.0159	0.0023	0.1191	0.0133	0.004	0.0027	0.0024	3e-04	0.0384	0.0373	0.0234	0.1014	0.0201	0.0996	3e-04
8	rs78291853	34812182	0.75	1.41710951105961	0.71	1.23153511570326	1.17420607990922	1.89190425452292	0.0201	0.0196	0.0087	0.0023	0.166	0.0053	0.003	0.0593	4e-04	0.1157	0.1162	0.0159	0.0023	0.1191	0.0133	0.004	0.0027	0.0024	3e-04	0.0384	0.0373	0.0234	0.1014	0.0201	0.0996	3e-04
8	rs78930932	34813876	0.75	1.41710951105961	0.72	1.14588815616863	1.1742975990136	1.89172635976796	0.0201	0.0196	0.0087	0.0023	0.166	0.0053	0.003	0.0593	4e-04	0.1157	0.1162	0.0159	0.0023	0.1191	0.0133	0.004	0.0027	0.0024	3e-04	0.0384	0.0373	0.0234	0.1014	0.0201	0.0996	3e-04
8	rs6988753	34816334	0.75	1.41710951105961	0.72	1.14588815616863	1.17374852625479	1.89065904058347	0.0201	0.0196	0.0087	0.0023	0.166	0.0053	0.003	0.0593	4e-04	0.1157	0.1162	0.0159	0.0023	0.1191	0.0133	0.004	0.0027	0.0024	3e-04	0.0384	0.0373	0.0234	0.1014	0.0201	0.0996	3e-04
8	rs79678070	34838361	0.75	1.41710951105961	0.72	1.14588815616863	1.15741417874623	1.90329439266007	0.0201	0.0197	0.0088	0.0023	0.1659	0.0053	0.003	0.0593	4e-04	0.1158	0.1162	0.0158	0.0023	0.1192	0.0133	0.0041	0.0028	0.0024	4e-04	0.0384	0.0373	0.0233	0.1014	0.02	0.0993	3e-04
8	rs62512675	34842329	0.75	1.41710951105961	0.73	1.06399829815523	1.16872004505546	1.93877128703734	0.0201	0.0197	0.0088	0.0023	0.1659	0.0053	0.003	0.0593	4e-04	0.1158	0.1162	0.0158	0.0024	0.1193	0.0133	0.0041	0.0028	0.0024	4e-04	0.0384	0.0373	0.0233	0.1014	0.02	0.0993	3e-04
8	rs11782611	34842416	0.75	1.41710951105961	0.73	1.06399829815523	1.16981644710593	1.93894979238955	0.0201	0.0197	0.0088	0.0023	0.1659	0.0053	0.003	0.0593	4e-04	0.1158	0.1162	0.0158	0.0024	0.1193	0.0133	0.0041	0.0028	0.0024	4e-04	0.0384	0.0373	0.0233	0.1014	0.02	0.0993	3e-04
8	rs79201197	34842445	0.75	1.41710951105961	0.73	1.06399829815523	1.16552450729674	1.93430939403475	0.0201	0.0197	0.0088	0.0023	0.1658	0.0053	0.003	0.0593	4e-04	0.1158	0.1162	0.0159	0.0024	0.1192	0.0133	0.0041	0.0028	0.0024	4e-04	0.0384	0.0373	0.0233	0.1014	0.02	0.0993	3e-04
8	rs80275998	34867436	0.75	1.41710951105961	0.73	1.06399829815523	1.14533576725295	1.87608085307498	0.0201	0.0198	0.0088	0.0023	0.1661	0.0053	0.003	0.0592	4e-04	0.1157	0.116	0.0158	0.0024	0.1194	0.0133	0.0041	0.0028	0.0024	4e-04	0.0385	0.0373	0.0233	0.1014	0.0201	0.099	3e-04
8	rs28575744	34871437	0.75	1.41710951105961	0.73	1.06399829815523	1.14850946204379	1.88354574518235	0.0201	0.0198	0.0088	0.0023	0.1661	0.0053	0.003	0.0592	4e-04	0.1157	0.116	0.0158	0.0024	0.1194	0.0133	0.0041	0.0028	0.0024	4e-04	0.0385	0.0373	0.0233	0.1015	0.0201	0.099	3e-04
8	rs10103055	34872228	0.75	1.41710951105961	0.73	1.06399829815523	1.14551702805948	1.8624061096612	0.0201	0.0198	0.0088	0.0023	0.1661	0.0053	0.003	0.0591	4e-04	0.1157	0.116	0.0158	0.0024	0.1195	0.0133	0.0041	0.0028	0.0024	4e-04	0.0383	0.0373	0.0234	0.1015	0.0201	0.099	3e-04
8	rs12550464	34874887	0.75	1.41710951105961	0.73	1.06399829815523	1.13619680936067	1.79972265938564	0.0201	0.0198	0.0089	0.0023	0.1661	0.0053	0.003	0.0586	4e-04	0.1158	0.1161	0.0159	0.0025	0.1196	0.0133	0.0041	0.0028	0.0024	4e-04	0.0379	0.0373	0.0235	0.1015	0.0201	0.0992	3e-04
8	rs1962044	34889986	0.75	1.41710951105961	0.73	1.06399829815523	1.08560967078257	1.6650028681191	0.0199	0.0197	0.0089	0.0019	0.1651	0.0055	0.003	0.0576	5e-04	0.1153	0.1161	0.0158	0.0028	0.1203	0.0135	0.0041	0.0029	0.0023	6e-04	0.0376	0.0372	0.0241	0.1023	0.0201	0.0993	4e-04
8	rs4613990	34892197	0.75	1.41710951105961	0.73	1.06399829815523	1.16151212881233	1.6950783642016	0.0199	0.0197	0.0091	0.0019	0.1647	0.006	0.0029	0.0575	5e-04	0.1154	0.1157	0.0161	0.0029	0.1202	0.0134	0.004	0.0028	0.0023	6e-04	0.0375	0.0371	0.0243	0.1024	0.02	0.0995	4e-04
8	rs35709119	34892232	0.75	1.41710951105961	0.73	1.06399829815523	1.20067850628878	1.70190895594402	0.0206	0.0199	0.0091	0.0019	0.1641	0.006	0.0029	0.0575	7e-04	0.1154	0.1156	0.016	0.0029	0.1201	0.0133	0.004	0.0028	0.0025	6e-04	0.0376	0.0371	0.0244	0.1022	0.02	0.0995	4e-04
8	rs10107864	34901580	0.75	1.41710951105961	0.73	1.06399829815523	1.21761865520562	1.58930763243394	0.0206	0.0203	0.0092	0.0017	0.1645	0.0065	0.0027	0.057	7e-04	0.1149	0.1162	0.0162	0.0028	0.12	0.0134	0.004	0.0028	0.0025	7e-04	0.0375	0.0369	0.0245	0.1019	0.019	0.1002	5e-04
8	rs73571242	34904348	0.75	1.41710951105961	0.73	1.06399829815523	1.22244902670248	1.58462716587446	0.0206	0.0203	0.0092	0.0017	0.1645	0.0065	0.0027	0.057	7e-04	0.1149	0.1162	0.0162	0.0028	0.12	0.0134	0.004	0.0028	0.0025	7e-04	0.0375	0.0369	0.0245	0.1019	0.019	0.1002	5e-04
8	rs12678629	34906448	0.75	1.41710951105961	0.73	1.06399829815523	1.22579746453276	1.54518901814311	0.0206	0.0203	0.0092	0.0017	0.1646	0.0065	0.0027	0.0569	7e-04	0.1148	0.1163	0.0163	0.0029	0.12	0.0134	0.004	0.0028	0.0025	7e-04	0.0374	0.0369	0.0245	0.1019	0.0189	0.1002	5e-04
8	rs74853899	34920957	0.75	1.41710951105961	0.73	1.06399829815523	1.23642418736193	1.59485760281136	0.0206	0.0204	0.0092	0.0017	0.1647	0.0065	0.0027	0.0569	7e-04	0.1148	0.1163	0.0162	0.0029	0.12	0.0134	0.0039	0.0028	0.0025	7e-04	0.0374	0.0368	0.0245	0.1019	0.0189	0.1002	5e-04
8	rs72631038	34924902	0.75	1.41710951105961	0.73	1.06399829815523	1.23269147882086	1.60735588330714	0.0206	0.0204	0.0092	0.0017	0.1647	0.0065	0.0027	0.0569	7e-04	0.1147	0.1163	0.0162	0.0029	0.12	0.0134	0.0039	0.0027	0.0025	7e-04	0.0374	0.0368	0.0245	0.1019	0.0189	0.1003	5e-04
8	rs2923671	34925210	0.75	1.41710951105961	0.73	1.06399829815523	1.23427734771549	1.60631378874732	0.0206	0.0204	0.0092	0.0017	0.1647	0.0065	0.0027	0.0569	7e-04	0.1147	0.1163	0.0162	0.0029	0.12	0.0134	0.0039	0.0027	0.0025	7e-04	0.0374	0.0368	0.0244	0.1019	0.0189	0.1003	5e-04
8	rs2981313	34931167	0.75	1.41710951105961	0.73	1.06399829815523	1.21103531303586	1.54950581088849	0.0206	0.0204	0.0093	0.0017	0.1647	0.0065	0.0027	0.0569	7e-04	0.1147	0.1163	0.0162	0.0029	0.12	0.0134	0.0039	0.0027	0.0025	7e-04	0.0374	0.0368	0.0244	0.1019	0.0189	0.1003	5e-04
8	rs41483148	34949185	0.75	1.41710951105961	0.73	1.06399829815523	1.18631069207547	1.51605724988372	0.0206	0.0203	0.0093	0.0019	0.1649	0.0067	0.0029	0.0565	7e-04	0.1143	0.1158	0.0162	0.0029	0.1198	0.0135	0.0042	0.0029	0.0025	7e-04	0.0375	0.0366	0.0243	0.1018	0.0189	0.1006	5e-04
8	rs78089520	34954929	0.75	1.41710951105961	0.73	1.06399829815523	1.17228482360762	1.55883648496136	0.0207	0.0203	0.0094	0.0021	0.1652	0.0071	0.0033	0.0558	7e-04	0.1136	0.1151	0.0162	0.0029	0.1194	0.0138	0.0045	0.0031	0.0025	7e-04	0.0377	0.0363	0.0242	0.1017	0.0189	0.1012	5e-04
8	rs2923646	34960117	0.75	1.41710951105961	0.73	1.06399829815523	1.22096196993997	1.60214644711503	0.0209	0.0203	0.0095	0.0023	0.1653	0.0074	0.0036	0.0551	7e-04	0.1131	0.1146	0.0162	0.003	0.1189	0.014	0.0048	0.0032	0.0025	6e-04	0.0379	0.0362	0.0241	0.1016	0.0189	0.1016	6e-04
8	rs12543624	34966862	0.74	1.50704574407537	0.73	1.06399829815523	1.24596227869661	1.59641906799379	0.0209	0.0203	0.0095	0.0024	0.1655	0.0075	0.0036	0.055	7e-04	0.113	0.1145	0.0162	0.003	0.1188	0.014	0.0048	0.0032	0.0025	7e-04	0.0379	0.0362	0.024	0.1016	0.0189	0.1018	6e-04
8	rs7015191	34975110	0.74	1.50704574407537	0.73	1.06399829815523	1.25552856170005	1.5938167566087	0.0209	0.0203	0.0095	0.0023	0.1655	0.0075	0.0035	0.055	7e-04	0.113	0.1145	0.0162	0.003	0.1187	0.014	0.0048	0.0032	0.0025	7e-04	0.0378	0.0362	0.024	0.1016	0.0189	0.1019	6e-04
8	rs13275017	34993245	0.74	1.50704574407537	0.73	1.06399829815523	1.2521490142732	1.54432588553675	0.0209	0.0203	0.0095	0.0024	0.1657	0.0075	0.0035	0.0549	7e-04	0.1131	0.1141	0.0162	0.003	0.1185	0.0141	0.0049	0.0033	0.0025	6e-04	0.0378	0.0361	0.0241	0.1015	0.0189	0.102	6e-04
8	rs75265933	34995313	0.74	1.50704574407537	0.73	1.06399829815523	1.24455784750059	1.5186393761786	0.0209	0.0203	0.0095	0.0024	0.1657	0.0075	0.0035	0.0549	7e-04	0.1131	0.1141	0.0162	0.003	0.1185	0.0142	0.0049	0.0033	0.0025	6e-04	0.0378	0.0361	0.0241	0.1015	0.0189	0.1021	6e-04
8	rs77220457	34995481	0.74	1.50704574407537	0.73	1.06399829815523	1.2460559291244	1.51743429762088	0.0209	0.0203	0.0095	0.0024	0.1657	0.0075	0.0035	0.0549	7e-04	0.1131	0.1142	0.0162	0.003	0.1185	0.0141	0.0049	0.0032	0.0025	6e-04	0.0378	0.0361	0.0241	0.1015	0.0189	0.1021	6e-04
8	rs75211923	34998474	0.74	1.50704574407537	0.73	1.06399829815523	1.24624323810865	1.54121923309724	0.0209	0.0202	0.0095	0.0024	0.1658	0.0076	0.0035	0.0549	7e-04	0.1131	0.1142	0.0161	0.003	0.1184	0.0141	0.0049	0.0033	0.0025	6e-04	0.0377	0.0361	0.024	0.1015	0.0188	0.1022	6e-04
8	rs76526987	35000596	0.74	1.50704574407537	0.73	1.06399829815523	1.23885278230527	1.53759604399327	0.0209	0.0198	0.0096	0.0024	0.166	0.0076	0.0035	0.0549	7e-04	0.113	0.1145	0.0161	0.0031	0.1183	0.014	0.0049	0.0033	0.0025	6e-04	0.0377	0.036	0.0239	0.1016	0.0188	0.1024	6e-04
8	rs113545576	35001382	0.74	1.50704574407537	0.73	1.06399829815523	1.23642418736193	1.54363543376048	0.0209	0.0196	0.0096	0.0024	0.1661	0.0076	0.0036	0.0549	7e-04	0.113	0.1146	0.0161	0.0031	0.1183	0.0139	0.0049	0.0033	0.0025	6e-04	0.0378	0.036	0.0239	0.1015	0.0188	0.1024	6e-04
8	rs78747775	35004513	0.74	1.50704574407537	0.73	1.06399829815523	1.27125158306479	1.62995987617018	0.0209	0.0196	0.0097	0.0025	0.1666	0.0077	0.0036	0.055	7e-04	0.1128	0.1144	0.0161	0.0032	0.1182	0.0135	0.005	0.0033	0.0026	6e-04	0.0377	0.0359	0.0234	0.1015	0.0187	0.1028	7e-04
8	rs34979226	35008298	0.74	1.50704574407537	0.73	1.06399829815523	1.26559395909936	1.59728665012811	0.0209	0.0193	0.0097	0.0025	0.1672	0.0078	0.0036	0.0552	7e-04	0.1128	0.1141	0.0161	0.0033	0.118	0.0134	0.005	0.0033	0.0026	6e-04	0.0378	0.0357	0.0232	0.1015	0.0185	0.1031	7e-04
8	rs1451361	35008838	0.74	1.50704574407537	0.73	1.06399829815523	1.26436941535907	1.58670711043723	0.0209	0.0193	0.0097	0.0025	0.1672	0.0078	0.0036	0.0551	7e-04	0.1128	0.1141	0.0161	0.0033	0.118	0.0134	0.005	0.0033	0.0026	6e-04	0.0377	0.0357	0.0233	0.1015	0.0185	0.1031	7e-04
8	rs76248294	35011694	0.74	1.50704574407537	0.73	1.06399829815523	1.24240557126653	1.57960237339478	0.0209	0.0192	0.0096	0.0025	0.1673	0.0078	0.0036	0.0551	7e-04	0.1128	0.114	0.0161	0.0034	0.118	0.0134	0.005	0.0033	0.0026	6e-04	0.0378	0.0357	0.0233	0.1014	0.0185	0.103	7e-04
8	rs62505640	35013232	0.74	1.50704574407537	0.73	1.06399829815523	1.23689108209409	1.59520457476794	0.0209	0.0192	0.0097	0.0025	0.1673	0.0078	0.0036	0.0552	7e-04	0.1128	0.114	0.0162	0.0034	0.118	0.0134	0.005	0.0034	0.0026	6e-04	0.0378	0.0357	0.0233	0.1014	0.0184	0.103	8e-04
8	rs117529536	35013543	0.74	1.50704574407537	0.73	1.06399829815523	1.23045394561378	1.56834889206581	0.0209	0.0192	0.0097	0.0025	0.1673	0.0078	0.0036	0.0552	7e-04	0.1128	0.114	0.0162	0.0034	0.118	0.0134	0.005	0.0034	0.0026	6e-04	0.0378	0.0357	0.0233	0.1014	0.0184	0.103	8e-04
8	rs4739297	35020325	0.75	1.41710951105961	0.73	1.06399829815523	1.18043573137717	1.59399022371659	0.021	0.0192	0.0099	0.0026	0.1674	0.0079	0.0037	0.0547	7e-04	0.1131	0.1134	0.0161	0.0034	0.1181	0.0134	0.0051	0.0035	0.0025	7e-04	0.0381	0.0354	0.0233	0.1013	0.0181	0.103	9e-04
8	rs4739298	35024364	0.75	1.41710951105961	0.73	1.06399829815523	1.1678980078641	1.58064178334373	0.021	0.0192	0.01	0.0026	0.1674	0.0079	0.0037	0.0546	7e-04	0.1131	0.1133	0.0161	0.0035	0.1181	0.0134	0.0052	0.0035	0.0025	7e-04	0.0381	0.0352	0.0234	0.1013	0.018	0.103	0.001
8	rs72632741	35024521	0.75	1.41710951105961	0.73	1.06399829815523	1.16652844962637	1.58168129891359	0.021	0.0192	0.01	0.0026	0.1674	0.0079	0.0037	0.0546	7e-04	0.1131	0.1133	0.0161	0.0034	0.1181	0.0134	0.0052	0.0035	0.0025	7e-04	0.0381	0.0352	0.0234	0.1013	0.018	0.103	0.001
8	rs17253817	35026375	0.75	1.41710951105961	0.74	0.985826031678479	1.16497704524	1.58289420045955	0.021	0.0192	0.01	0.0026	0.1674	0.0079	0.0037	0.0546	7e-04	0.1131	0.1133	0.0161	0.0034	0.1181	0.0134	0.0052	0.0035	0.0025	7e-04	0.0381	0.0352	0.0234	0.1013	0.018	0.103	0.001
8	rs10097827	35042190	0.75	1.41710951105961	0.74	0.985826031678479	1.13972229135839	1.53311204449829	0.021	0.0192	0.01	0.0027	0.1675	0.0079	0.0038	0.0546	7e-04	0.1132	0.1133	0.0161	0.0034	0.118	0.0134	0.0052	0.0035	0.0025	7e-04	0.0381	0.0351	0.0234	0.1013	0.018	0.103	0.001
8	rs1839738	35054610	0.75	1.41710951105961	0.74	0.985826031678479	1.11181870524518	1.49319292141946	0.0211	0.0189	0.01	0.0027	0.1676	0.0079	0.0038	0.0545	7e-04	0.1133	0.1133	0.0161	0.0035	0.1177	0.0135	0.0053	0.0036	0.0025	8e-04	0.0381	0.0348	0.0233	0.1014	0.018	0.103	0.0011
8	rs9297235	35075019	0.75	1.41710951105961	0.74	0.985826031678479	0.73143688230185	1.43585089219367	0.0211	0.0187	0.0102	0.0029	0.1683	0.0063	0.004	0.0547	7e-04	0.1135	0.1142	0.0162	0.0036	0.1179	0.0133	0.0054	0.0038	0.0026	8e-04	0.038	0.0341	0.0222	0.1014	0.0179	0.1034	0.0011
8	rs1947299	35075953	0.75	1.41710951105961	0.74	0.985826031678479	0.733316601343496	1.43977619495979	0.0211	0.0187	0.0102	0.0029	0.1683	0.0063	0.004	0.0547	7e-04	0.1136	0.1142	0.0162	0.0036	0.1179	0.0133	0.0054	0.0038	0.0026	8e-04	0.038	0.0341	0.0222	0.1014	0.0179	0.1034	0.0011
8	rs6995169	35088784	0.75	1.41710951105961	0.74	0.985826031678479	0.718189496890888	1.43960549350133	0.0211	0.0186	0.0102	0.0029	0.1683	0.0063	0.0039	0.0546	7e-04	0.1136	0.1143	0.0162	0.0037	0.118	0.0133	0.0054	0.0038	0.0026	8e-04	0.038	0.0339	0.0222	0.1014	0.0179	0.1035	0.0012
8	rs10101683	35098551	0.75	1.41710951105961	0.74	0.985826031678479	0.674014107403956	1.48306783208367	0.0209	0.0183	0.0106	0.003	0.1677	0.0064	0.0039	0.0546	7e-04	0.1143	0.1146	0.016	0.0036	0.1182	0.0136	0.0055	0.0038	0.0025	9e-04	0.0376	0.0337	0.0222	0.1013	0.0178	0.1036	0.0011
8	rs2056761	35102627	0.75	1.41710951105961	0.74	0.985826031678479	0.680767805818614	1.47826655677278	0.0209	0.0183	0.0106	0.003	0.1676	0.0064	0.0039	0.0546	7e-04	0.1142	0.1146	0.0161	0.0036	0.1181	0.0137	0.0056	0.0038	0.0025	9e-04	0.0375	0.0337	0.0222	0.1013	0.0177	0.1039	0.0011
8	rs28485846	35122576	0.75	1.41710951105961	0.74	0.985826031678479	0.689892925453675	1.47980955248201	0.0209	0.0183	0.0106	0.003	0.1675	0.0064	0.0039	0.0546	7e-04	0.1143	0.1145	0.0161	0.0036	0.1181	0.0137	0.0055	0.0037	0.0024	9e-04	0.0373	0.0336	0.0221	0.1018	0.0177	0.1039	0.0011
8	rs12676226	35136810	0.75	1.41710951105961	0.74	0.985826031678479	0.709195159893545	1.48444008148287	0.0209	0.0182	0.0106	0.003	0.1675	0.0064	0.0039	0.0546	7e-04	0.1145	0.1145	0.0161	0.0036	0.1181	0.0137	0.0055	0.0037	0.0024	9e-04	0.0373	0.0336	0.0221	0.1021	0.0177	0.1039	0.0011
8	rs117761956	35152803	0.75	1.41710951105961	0.74	0.985826031678479	0.706010958631718	1.48221027911945	0.0209	0.0182	0.0106	0.003	0.1675	0.0064	0.0039	0.0546	6e-04	0.1145	0.1145	0.0161	0.0036	0.1181	0.0137	0.0055	0.0037	0.0024	9e-04	0.0373	0.0336	0.0221	0.102	0.0177	0.1039	0.0011
8	rs1919342	35159064	0.75	1.41710951105961	0.74	0.985826031678479	0.71142046780927	1.48804319884503	0.0209	0.0182	0.0106	0.003	0.1675	0.0064	0.0039	0.0546	6e-04	0.1146	0.1145	0.0161	0.0036	0.1181	0.0137	0.0055	0.0037	0.0024	9e-04	0.0373	0.0336	0.0221	0.102	0.0177	0.1038	0.0011
8	rs56245938	35161035	0.75	1.41710951105961	0.74	0.985826031678479	0.71142046780927	1.48804319884503	0.0209	0.0182	0.0106	0.003	0.1675	0.0064	0.0039	0.0546	6e-04	0.1146	0.1145	0.0161	0.0036	0.1181	0.0137	0.0055	0.0037	0.0024	9e-04	0.0373	0.0336	0.0221	0.102	0.0177	0.1038	0.0011
8	rs77205599	35164845	0.75	1.41710951105961	0.74	0.985826031678479	0.711643168966806	1.48718518743612	0.0209	0.0182	0.0106	0.0029	0.1676	0.0064	0.0039	0.0546	6e-04	0.1146	0.1145	0.0161	0.0036	0.1181	0.0137	0.0055	0.0037	0.0024	9e-04	0.0373	0.0336	0.0221	0.1021	0.0177	0.1038	0.0011
8	rs2950901	35174099	0.75	1.41710951105961	0.74	0.985826031678479	0.710455787327273	1.47124061751437	0.0209	0.0183	0.0106	0.0029	0.1676	0.0063	0.0038	0.0546	6e-04	0.1146	0.1145	0.0161	0.0036	0.1182	0.0137	0.0055	0.0037	0.0024	9e-04	0.0373	0.0336	0.022	0.1021	0.0177	0.1039	0.0011
8	rs1528707	35182128	0.75	1.41710951105961	0.74	0.985826031678479	0.708676367299498	1.43397418847997	0.0209	0.0183	0.0105	0.0027	0.1677	0.0063	0.0038	0.0546	6e-04	0.1148	0.1146	0.0161	0.0036	0.1182	0.0137	0.0054	0.0037	0.0024	9e-04	0.0374	0.0336	0.022	0.1021	0.0176	0.104	0.0011
8	rs75592545	35197093	0.75	1.41710951105961	0.74	0.985826031678479	0.696349610276478	1.38616988016011	0.0208	0.0183	0.0105	0.0027	0.1676	0.0062	0.0037	0.0547	6e-04	0.1149	0.1146	0.0162	0.0036	0.1181	0.0138	0.0054	0.0037	0.0023	9e-04	0.0374	0.0335	0.0219	0.102	0.0176	0.1042	0.0011
8	rs118130724	35199368	0.75	1.41710951105961	0.74	0.985826031678479	0.694659473366448	1.3829472141332	0.0208	0.0183	0.0105	0.0027	0.1676	0.0062	0.0038	0.0547	6e-04	0.1149	0.1146	0.0162	0.0036	0.1181	0.0138	0.0054	0.0037	0.0023	9e-04	0.0374	0.0335	0.0219	0.102	0.0176	0.1042	0.0011
8	rs1528718	35225249	0.75	1.41710951105961	0.74	0.985826031678479	0.695614542762168	1.38854526857744	0.0208	0.0183	0.0104	0.0027	0.1676	0.0062	0.0038	0.0547	6e-04	0.1149	0.1146	0.0162	0.0036	0.1181	0.0138	0.0054	0.0037	0.0023	9e-04	0.0374	0.0335	0.022	0.102	0.0175	0.1042	0.0011
8	rs72633596	35225501	0.75	1.41710951105961	0.74	0.985826031678479	0.695173668673734	1.39312826805992	0.0208	0.0183	0.0104	0.0027	0.1676	0.0062	0.0038	0.0547	6e-04	0.1149	0.1146	0.0162	0.0036	0.1181	0.0138	0.0054	0.0037	0.0023	9e-04	0.0374	0.0335	0.0219	0.102	0.0175	0.1042	0.0011
8	rs78381268	35230731	0.75	1.41710951105961	0.74	0.985826031678479	0.694365723789015	1.38939378422771	0.0208	0.0183	0.0104	0.0027	0.1676	0.0062	0.0037	0.0547	6e-04	0.1149	0.1147	0.0162	0.0036	0.1181	0.0138	0.0054	0.0037	0.0023	9e-04	0.0374	0.0335	0.0219	0.102	0.0175	0.1042	0.0011
8	rs72633598	35231518	0.75	1.41710951105961	0.74	0.985826031678479	0.694365723789015	1.38939378422771	0.0208	0.0183	0.0104	0.0027	0.1676	0.0062	0.0037	0.0547	6e-04	0.1149	0.1147	0.0162	0.0036	0.1181	0.0138	0.0054	0.0037	0.0023	9e-04	0.0374	0.0335	0.0219	0.102	0.0175	0.1042	0.0011
8	rs74896450	35232889	0.75	1.41710951105961	0.74	0.985826031678479	0.691944408561179	1.38498243793367	0.0208	0.0183	0.0104	0.0027	0.1676	0.0062	0.0037	0.0547	6e-04	0.1149	0.1147	0.0162	0.0036	0.1181	0.0138	0.0054	0.0037	0.0023	9e-04	0.0374	0.0335	0.022	0.102	0.0175	0.1042	0.0011
8	rs17257539	35255736	0.75	1.41710951105961	0.74	0.985826031678479	0.679821922025684	1.36042350189257	0.0208	0.0183	0.0105	0.0027	0.1677	0.0062	0.0037	0.0548	6e-04	0.115	0.1147	0.0161	0.0036	0.118	0.0138	0.0054	0.0036	0.0023	9e-04	0.0374	0.0334	0.022	0.1019	0.0176	0.1041	0.0011
8	rs74601168	35258695	0.75	1.41710951105961	0.74	0.985826031678479	0.683098649229019	1.358901567469	0.0208	0.0183	0.0105	0.0027	0.1677	0.0062	0.0037	0.0548	6e-04	0.1151	0.1147	0.0161	0.0036	0.118	0.0138	0.0054	0.0036	0.0023	9e-04	0.0374	0.0335	0.022	0.1019	0.0176	0.1041	0.0011
8	rs71513756	35259940	0.75	1.41710951105961	0.74	0.985826031678479	0.68463020685968	1.358901567469	0.0208	0.0183	0.0105	0.0027	0.1677	0.0062	0.0037	0.0547	6e-04	0.1151	0.1147	0.0161	0.0036	0.118	0.0138	0.0054	0.0036	0.0023	9e-04	0.0374	0.0335	0.0221	0.1019	0.0176	0.1041	0.0011
8	rs12676501	35260770	0.75	1.41710951105961	0.75	0.911329023803182	0.685871165242587	1.35704181150954	0.0208	0.0183	0.0105	0.0027	0.1676	0.0062	0.0037	0.0547	6e-04	0.1151	0.1146	0.0161	0.0036	0.118	0.0138	0.0054	0.0036	0.0023	9e-04	0.0374	0.0335	0.0221	0.1019	0.0176	0.1041	0.0011
8	rs78432761	35261125	0.75	1.41710951105961	0.75	0.911329023803182	0.685871165242587	1.35704181150954	0.0208	0.0183	0.0105	0.0027	0.1676	0.0062	0.0037	0.0547	6e-04	0.1151	0.1146	0.0161	0.0036	0.118	0.0138	0.0054	0.0036	0.0023	9e-04	0.0374	0.0335	0.0221	0.1019	0.0176	0.1041	0.0011
8	rs72634905	35268929	0.75	1.41710951105961	0.75	0.911329023803182	0.67967645384801	1.28166826673879	0.0208	0.0183	0.0104	0.0027	0.1677	0.0062	0.0037	0.0548	6e-04	0.1152	0.1147	0.0161	0.0036	0.1179	0.0138	0.0054	0.0036	0.0023	9e-04	0.0374	0.0335	0.022	0.1018	0.0176	0.1041	0.0011
8	rs10089315	35273389	0.75	1.41710951105961	0.75	0.911329023803182	0.679240133185322	1.22695925846919	0.0207	0.0182	0.0104	0.0027	0.1679	0.0062	0.0037	0.0548	6e-04	0.1153	0.1147	0.0161	0.0035	0.1179	0.0139	0.0054	0.0036	0.0023	9e-04	0.0374	0.0335	0.022	0.1016	0.0176	0.1039	0.0011
8	rs1919344	35280730	0.75	1.41710951105961	0.75	0.911329023803182	0.678731251444728	1.22695925846919	0.0207	0.0182	0.0104	0.0027	0.168	0.0062	0.0037	0.0547	6e-04	0.1153	0.1147	0.0161	0.0035	0.1179	0.0139	0.0054	0.0036	0.0023	9e-04	0.0374	0.0335	0.022	0.1016	0.0176	0.1039	0.0011
8	rs74742976	35290052	0.75	1.41710951105961	0.75	0.911329023803182	0.685287059371846	1.23011699679181	0.0207	0.0183	0.0103	0.0027	0.168	0.0062	0.0037	0.0547	6e-04	0.1153	0.1147	0.0161	0.0035	0.1178	0.0139	0.0054	0.0036	0.0023	9e-04	0.0374	0.0335	0.022	0.1016	0.0176	0.1039	0.0011
8	rs71513759	35300157	0.75	1.41710951105961	0.75	0.911329023803182	0.689014552721406	1.23893291814598	0.0207	0.0183	0.0103	0.0027	0.168	0.0062	0.0037	0.0547	6e-04	0.1153	0.1147	0.0161	0.0035	0.1178	0.0139	0.0054	0.0036	0.0022	9e-04	0.0373	0.0335	0.022	0.1015	0.0176	0.1038	0.0011
8	rs4346988	35309223	0.75	1.41710951105961	0.75	0.911329023803182	0.688063547519261	1.23760150840921	0.0207	0.0183	0.0103	0.0027	0.168	0.0062	0.0037	0.0547	6e-04	0.1153	0.1147	0.0161	0.0035	0.1178	0.0139	0.0054	0.0036	0.0022	9e-04	0.0373	0.0336	0.022	0.1015	0.0176	0.1038	0.0011
8	rs74741891	35312167	0.76	1.33048581017907	0.75	0.911329023803182	0.736328576521189	1.28920603968067	0.0207	0.0183	0.0103	0.0028	0.168	0.0062	0.0038	0.0546	6e-04	0.1152	0.1148	0.0161	0.0035	0.1176	0.014	0.0054	0.0036	0.0023	9e-04	0.0372	0.0337	0.022	0.1014	0.0176	0.1038	0.0011
8	rs4739408	35312380	0.76	1.33048581017907	0.75	0.911329023803182	0.743352428174332	1.29926814317618	0.0207	0.0183	0.0103	0.0028	0.168	0.0062	0.0038	0.0546	6e-04	0.1152	0.1148	0.0161	0.0035	0.1176	0.0138	0.0055	0.0036	0.0023	9e-04	0.0373	0.0337	0.022	0.1014	0.0176	0.1038	0.0011
8	rs4389936	35326122	0.77	1.24714921571202	0.75	0.911329023803182	0.650294632557546	1.36380659436635	0.0165	0.0172	0.0123	0.0069	0.1722	0.0078	0.0072	0.0503	6e-04	0.1167	0.1195	0.0201	0.002	0.1077	0.019	0.0074	0.0072	0.0028	7e-04	0.0372	0.0355	0.0223	0.094	0.0189	0.0922	0.001
8	rs72634930	35343089	0.77	1.24714921571202	0.75	0.911329023803182	0.652078102091076	1.32565998325499	0.0165	0.0172	0.0123	0.0069	0.1722	0.0078	0.0073	0.0503	6e-04	0.1167	0.1197	0.0201	0.002	0.1076	0.0191	0.0074	0.0072	0.0029	7e-04	0.0372	0.0356	0.0224	0.0939	0.0189	0.092	0.001
8	rs34924544	35343481	0.77	1.24714921571202	0.75	0.911329023803182	0.652078102091076	1.3254915984394	0.0165	0.0172	0.0123	0.0069	0.1722	0.0078	0.0073	0.0503	6e-04	0.1167	0.1197	0.0201	0.002	0.1076	0.0191	0.0074	0.0072	0.0029	7e-04	0.0372	0.0356	0.0224	0.0939	0.0189	0.0921	0.001
8	rs74530902	35348141	0.77	1.24714921571202	0.75	0.911329023803182	0.648869452253804	1.33256686448576	0.0165	0.0172	0.0123	0.0069	0.1722	0.0078	0.0073	0.0503	6e-04	0.1167	0.1197	0.0201	0.002	0.1076	0.0191	0.0074	0.0072	0.0029	7e-04	0.0372	0.0355	0.0224	0.0939	0.0189	0.0921	0.001
8	rs117827874	35358622	0.77	1.24714921571202	0.75	0.911329023803182	0.651293102627823	1.39092132782822	0.0164	0.0172	0.0123	0.0069	0.1722	0.0079	0.0073	0.0502	6e-04	0.1167	0.1198	0.0202	0.002	0.1075	0.0191	0.0074	0.0073	0.0029	7e-04	0.0371	0.0355	0.0224	0.0938	0.0189	0.092	0.001
8	rs16884059	35363043	0.77	1.24714921571202	0.75	0.911329023803182	0.651863968814402	1.40179181856639	0.0164	0.0172	0.0123	0.0069	0.1721	0.0079	0.0073	0.0502	6e-04	0.1167	0.1199	0.0202	0.002	0.1075	0.0191	0.0074	0.0073	0.0029	7e-04	0.0371	0.0355	0.0224	0.0938	0.0189	0.092	0.001
8	rs12334629	35371060	0.77	1.24714921571202	0.75	0.911329023803182	0.656653867794245	1.39907289117754	0.0164	0.0172	0.0123	0.007	0.172	0.0079	0.0074	0.0502	6e-04	0.1168	0.12	0.0202	0.002	0.1073	0.019	0.0075	0.0073	0.0029	7e-04	0.0371	0.0355	0.0224	0.0938	0.0189	0.0919	0.001
8	rs16884071	35375076	0.77	1.24714921571202	0.75	0.911329023803182	0.65916236485005	1.39567545347607	0.0165	0.0172	0.0123	0.007	0.172	0.0079	0.0074	0.0502	6e-04	0.1168	0.12	0.0202	0.002	0.1073	0.019	0.0075	0.0073	0.0029	7e-04	0.0371	0.0355	0.0224	0.0938	0.0189	0.0919	0.001
8	rs2579892	35380121	0.77	1.24714921571202	0.75	0.911329023803182	0.670829364634893	1.33762450575121	0.0166	0.0171	0.0123	0.007	0.172	0.0079	0.0074	0.0502	6e-04	0.1168	0.1201	0.0202	0.002	0.1072	0.019	0.0075	0.0073	0.0028	7e-04	0.0371	0.0355	0.0224	0.0937	0.0189	0.0918	0.0011
8	rs2589344	35397152	0.77	1.24714921571202	0.75	0.911329023803182	0.676915215377336	1.34741172222633	0.0166	0.0171	0.0124	0.007	0.1719	0.0079	0.0074	0.0503	6e-04	0.1168	0.1201	0.0202	0.002	0.1071	0.019	0.0075	0.0073	0.0028	7e-04	0.0371	0.0356	0.0224	0.0936	0.0189	0.0919	0.0011
8	rs79897569	35402657	0.77	1.24714921571202	0.75	0.911329023803182	0.673796750225217	1.34876262115327	0.0166	0.0171	0.0124	0.007	0.1719	0.0079	0.0074	0.0503	6e-04	0.1168	0.1201	0.0202	0.002	0.1071	0.019	0.0075	0.0073	0.0028	7e-04	0.0371	0.0356	0.0224	0.0936	0.0189	0.0919	0.0011
8	rs2978405	35408949	0.77	1.24714921571202	0.75	0.911329023803182	0.67184195535876	1.32027346355934	0.0166	0.0171	0.0124	0.0071	0.172	0.0079	0.0075	0.0504	6e-04	0.1167	0.1202	0.0202	0.002	0.107	0.019	0.0075	0.0073	0.0028	7e-04	0.037	0.0356	0.0224	0.0935	0.0189	0.0919	0.0011
8	rs6997313	35415702	0.77	1.24714921571202	0.75	0.911329023803182	0.670684764963696	1.3826080582868	0.0166	0.0171	0.0124	0.0071	0.172	0.0079	0.0075	0.0504	6e-04	0.1167	0.1202	0.0202	0.002	0.107	0.019	0.0075	0.0073	0.0028	7e-04	0.037	0.0356	0.0224	0.0934	0.0189	0.0918	0.0011
8	rs13260765	35423882	0.77	1.24714921571202	0.75	0.911329023803182	0.662825342989311	1.40451161246417	0.0166	0.0171	0.0125	0.0071	0.1721	0.0079	0.0075	0.0503	6e-04	0.1166	0.1204	0.0202	0.002	0.107	0.019	0.0075	0.0074	0.0028	7e-04	0.0371	0.0355	0.0224	0.0933	0.0188	0.0916	0.0011
8	rs2579898	35424494	0.77	1.24714921571202	0.75	0.911329023803182	0.665992924176065	1.37752237390128	0.0165	0.0169	0.0129	0.0074	0.1719	0.0081	0.0076	0.0502	6e-04	0.1166	0.1214	0.0204	0.0018	0.1074	0.0191	0.0078	0.0076	0.0027	6e-04	0.037	0.0356	0.0225	0.0925	0.0185	0.0906	0.001
8	rs2053343	35432266	0.78	1.16707263834179	0.75	0.911329023803182	0.718264039745475	1.40349158833345	0.0162	0.0168	0.0136	0.0078	0.1731	0.008	0.0076	0.0498	5e-04	0.1152	0.1243	0.021	0.0011	0.1076	0.019	0.0078	0.0078	0.0024	4e-04	0.0377	0.0353	0.0225	0.0909	0.0181	0.09	9e-04
8	rs77906723	35441796	0.78	1.16707263834179	0.75	0.911329023803182	0.709491688582829	1.4121656615545	0.0162	0.0168	0.0136	0.0077	0.1731	0.008	0.0076	0.0498	5e-04	0.1152	0.1244	0.021	0.0011	0.1077	0.019	0.0078	0.0078	0.0024	4e-04	0.0377	0.0352	0.0225	0.0909	0.0181	0.0899	9e-04
8	rs59877348	35452296	0.78	1.16707263834179	0.75	0.911329023803182	0.699735383133981	1.41608035794207	0.0162	0.0168	0.0137	0.0077	0.1732	0.008	0.0076	0.0498	5e-04	0.1151	0.1244	0.021	0.0011	0.1077	0.019	0.0078	0.0079	0.0024	4e-04	0.0377	0.0352	0.0225	0.0908	0.0181	0.09	9e-04
8	rs117124535	35463395	0.78	1.16707263834179	0.75	0.911329023803182	0.693925203506471	1.43124514966005	0.0161	0.0168	0.0137	0.0077	0.1733	0.0079	0.0076	0.0498	5e-04	0.1151	0.1245	0.021	0.0011	0.1078	0.019	0.0078	0.0079	0.0024	4e-04	0.0377	0.0352	0.0226	0.0907	0.018	0.09	8e-04
8	rs74878825	35467955	0.78	1.16707263834179	0.75	0.911329023803182	0.690185827638182	1.43687471662534	0.0161	0.0168	0.0137	0.0077	0.1733	0.0079	0.0076	0.0498	5e-04	0.1151	0.1245	0.021	0.0011	0.1078	0.019	0.0078	0.0079	0.0024	4e-04	0.0377	0.0352	0.0226	0.0907	0.018	0.09	8e-04
8	rs2958257	35484808	0.78	1.16707263834179	0.76	0.840461917458717	0.664696271688318	1.39024238538235	0.0161	0.0168	0.0138	0.0077	0.1734	0.0079	0.0076	0.0497	5e-04	0.1151	0.1246	0.021	0.0011	0.1078	0.0191	0.0078	0.0079	0.0023	4e-04	0.0378	0.0351	0.0226	0.0904	0.018	0.09	8e-04
8	rs59132862	35493675	0.78	1.16707263834179	0.76	0.840461917458717	0.653077812188547	1.37464186534601	0.0161	0.0168	0.0138	0.0077	0.1735	0.0079	0.0077	0.0496	4e-04	0.1151	0.1248	0.0211	0.0011	0.1078	0.0191	0.0078	0.0079	0.0023	4e-04	0.0378	0.0351	0.0226	0.0903	0.018	0.09	8e-04
8	rs79363234	35506256	0.78	1.16707263834179	0.76	0.840461917458717	0.642615531844591	1.32987077614157	0.016	0.0167	0.0139	0.0077	0.1735	0.0078	0.0077	0.0495	4e-04	0.115	0.1253	0.0212	0.0011	0.1078	0.0191	0.0078	0.0079	0.0023	4e-04	0.0379	0.035	0.0226	0.0901	0.018	0.09	8e-04
8	rs13250548	35508400	0.78	1.16707263834179	0.76	0.840461917458717	0.645667986850909	1.33155572353216	0.016	0.0167	0.0139	0.0077	0.1735	0.0078	0.0077	0.0495	4e-04	0.1149	0.1254	0.0212	0.001	0.1078	0.0192	0.0078	0.0079	0.0023	4e-04	0.0379	0.035	0.0226	0.0902	0.018	0.09	8e-04
8	rs78725524	35508582	0.78	1.16707263834179	0.76	0.840461917458717	0.644460416440145	1.33324103026778	0.016	0.0167	0.0139	0.0077	0.1735	0.0078	0.0077	0.0495	4e-04	0.1149	0.1254	0.0212	0.001	0.1078	0.0192	0.0078	0.0079	0.0023	4e-04	0.0379	0.035	0.0226	0.0902	0.018	0.09	8e-04
8	rs10092757	35514357	0.78	1.16707263834179	0.76	0.840461917458717	0.626470512599153	1.35602757840894	0.016	0.0167	0.0139	0.0077	0.1735	0.0078	0.0077	0.0494	4e-04	0.1147	0.1255	0.0212	0.001	0.1079	0.0192	0.0078	0.0079	0.0023	4e-04	0.0379	0.035	0.0226	0.0901	0.018	0.09	7e-04
8	rs72634968	35516702	0.78	1.16707263834179	0.76	0.840461917458717	0.623180125160995	1.35399949230822	0.016	0.0167	0.0139	0.0077	0.1735	0.0078	0.0077	0.0494	4e-04	0.1147	0.1257	0.0212	0.001	0.1079	0.0192	0.0078	0.0079	0.0023	4e-04	0.0379	0.035	0.0225	0.0901	0.018	0.09	7e-04
8	rs1436612	35529041	0.78	1.16707263834179	0.76	0.840461917458717	0.615232186963171	1.33037622259624	0.0159	0.0167	0.0139	0.0076	0.1733	0.0078	0.0076	0.0492	4e-04	0.1146	0.1264	0.0213	0.001	0.1083	0.0192	0.0077	0.0079	0.0023	3e-04	0.038	0.0349	0.0225	0.0899	0.0179	0.0901	7e-04
8	rs17270035	35532437	0.79	1.09022720934348	0.76	0.840461917458717	0.603604944823868	1.33678134174672	0.0159	0.0167	0.0139	0.0076	0.1733	0.0077	0.0076	0.0492	4e-04	0.1145	0.1266	0.0213	0.001	0.1084	0.0191	0.0076	0.0079	0.0023	3e-04	0.038	0.0349	0.0225	0.0897	0.0178	0.0901	7e-04
8	rs79249054	35532764	0.79	1.09022720934348	0.76	0.840461917458717	0.590851408742961	1.35129616715917	0.0158	0.0167	0.0139	0.0076	0.1733	0.0077	0.0075	0.0492	4e-04	0.1144	0.1269	0.0214	0.001	0.1085	0.0191	0.0076	0.008	0.0023	3e-04	0.038	0.0349	0.0225	0.0895	0.0178	0.0901	7e-04
8	rs17270119	35534138	0.79	1.09022720934348	0.76	0.840461917458717	0.47039531207421	1.19711509467349	0.0152	0.0169	0.0137	0.0072	0.1738	0.0071	0.0072	0.0494	4e-04	0.1137	0.1314	0.0219	9e-04	0.1101	0.0188	0.0072	0.0085	0.0021	3e-04	0.0386	0.0349	0.0221	0.0865	0.017	0.0895	7e-04
8	rs34139730	35534899	0.8	1.01658215824445	0.76	0.840461917458717	0.579643505541556	1.01276009554856	0.0142	0.0169	0.0134	0.006	0.1741	0.0061	0.0066	0.0492	4e-04	0.1128	0.1384	0.0241	8e-04	0.1128	0.0183	0.0064	0.0095	0.0018	3e-04	0.0398	0.0354	0.0217	0.0814	0.0157	0.0882	8e-04
8	rs10112630	35535126	0.8	1.01658215824445	0.76	0.840461917458717	0.785487053731734	0.954700101520264	0.0141	0.0169	0.0134	0.0058	0.1744	0.0057	0.0064	0.0491	4e-04	0.1125	0.1404	0.0248	8e-04	0.1137	0.0181	0.0062	0.01	0.0017	3e-04	0.0401	0.0355	0.0217	0.0801	0.0152	0.0877	8e-04
8	rs77400493	35535378	0.8	1.01658215824445	0.76	0.840461917458717	0.789600677124457	0.818495311399755	0.0142	0.017	0.0135	0.0053	0.1747	0.0052	0.0059	0.0498	3e-04	0.112	0.1424	0.025	8e-04	0.115	0.0176	0.0057	0.0098	0.0017	3e-04	0.0403	0.0357	0.0217	0.0787	0.0147	0.0878	7e-04
8	rs77667254	35538457	0.81	0.946104684087093	0.77	0.773176121721263	1.14135088995096	0.646815896685219	0.0132	0.0173	0.0138	0.0038	0.1753	0.0036	0.0047	0.0512	2e-04	0.1105	0.1483	0.0258	7e-04	0.1189	0.0162	0.0044	0.0093	0.0015	3e-04	0.0413	0.0366	0.0219	0.0748	0.0133	0.088	6e-04
8	rs16884230	35540497	0.81	0.946104684087093	0.77	0.773176121721263	1.37364956064103	0.742285402820429	0.0129	0.0174	0.0139	0.0034	0.1755	0.0031	0.0043	0.0518	2e-04	0.11	0.15	0.0261	7e-04	0.12	0.0158	0.004	0.0092	0.0014	3e-04	0.0416	0.0368	0.022	0.0737	0.0129	0.088	5e-04
8	rs76004106	35554113	0.81	0.946104684087093	0.77	0.773176121721263	1.29644970108103	0.667462209667428	0.0129	0.0174	0.0139	0.0032	0.1756	0.003	0.0042	0.052	2e-04	0.1099	0.1506	0.0261	7e-04	0.1203	0.0158	0.0039	0.0091	0.0013	3e-04	0.0417	0.0368	0.022	0.0735	0.0129	0.088	5e-04
8	rs1946743	35555270	0.81	0.946104684087093	0.77	0.773176121721263	1.29473861785404	0.667756133670933	0.0129	0.0174	0.0139	0.0032	0.1756	0.003	0.0042	0.052	2e-04	0.1099	0.1506	0.0261	7e-04	0.1203	0.0158	0.0039	0.0091	0.0013	3e-04	0.0417	0.0368	0.022	0.0735	0.0129	0.088	5e-04
8	rs78930937	35561861	0.81	0.946104684087093	0.77	0.773176121721263	1.27814804343763	0.635023482503937	0.0128	0.0174	0.0139	0.0032	0.1756	0.003	0.0042	0.052	2e-04	0.1099	0.1507	0.0261	7e-04	0.1203	0.0158	0.0039	0.009	0.0013	3e-04	0.0417	0.0368	0.022	0.0736	0.0129	0.088	5e-04
8	rs16884271	35561981	0.81	0.946104684087093	0.77	0.773176121721263	1.27805347500143	0.634878213158767	0.0128	0.0174	0.0139	0.0032	0.1756	0.003	0.0042	0.052	2e-04	0.1099	0.1507	0.0261	7e-04	0.1203	0.0158	0.0039	0.009	0.0013	3e-04	0.0417	0.0368	0.022	0.0736	0.0129	0.088	5e-04
8	rs13276125	35567714	0.81	0.946104684087093	0.77	0.773176121721263	1.29644970108103	0.635314044445478	0.0128	0.0175	0.0139	0.0032	0.1759	0.0029	0.0041	0.0521	2e-04	0.11	0.151	0.026	7e-04	0.1204	0.0157	0.0038	0.009	0.001	3e-04	0.0417	0.0368	0.022	0.0734	0.0128	0.0882	5e-04
8	rs12675805	35572305	0.81	0.946104684087093	0.77	0.773176121721263	1.30778347712848	0.647691408214262	0.0128	0.0175	0.0139	0.0031	0.176	0.0028	0.0039	0.0521	2e-04	0.11	0.1511	0.026	7e-04	0.1205	0.0157	0.0037	0.009	0.001	3e-04	0.0418	0.0368	0.022	0.0734	0.0128	0.0883	5e-04
8	rs115952584	35580299	0.81	0.946104684087093	0.77	0.773176121721263	1.30244526279911	0.636331255207247	0.0127	0.0176	0.0139	0.003	0.1762	0.0028	0.0037	0.0521	2e-04	0.1101	0.1513	0.026	7e-04	0.1207	0.0156	0.0036	0.0089	9e-04	2e-04	0.0418	0.0367	0.022	0.0734	0.0128	0.0884	4e-04
8	rs117648002	35587151	0.81	0.946104684087093	0.77	0.773176121721263	1.30787887776318	0.626031505273538	0.0126	0.0176	0.0139	0.003	0.1764	0.0027	0.0036	0.0522	2e-04	0.1101	0.1514	0.026	7e-04	0.1208	0.0156	0.0035	0.0089	9e-04	2e-04	0.0418	0.0367	0.022	0.0734	0.0127	0.0885	3e-04
8	rs35179102	35601718	0.81	0.946104684087093	0.77	0.773176121721263	1.30177856967552	0.612744322732249	0.0126	0.0176	0.0139	0.0029	0.1765	0.0027	0.0034	0.0522	2e-04	0.1101	0.1515	0.0259	7e-04	0.1209	0.0156	0.0034	0.0088	9e-04	2e-04	0.0419	0.0367	0.022	0.0733	0.0127	0.0886	3e-04
8	rs17357035	35604169	0.81	0.946104684087093	0.77	0.773176121721263	1.30073117135362	0.613752938200337	0.0125	0.0177	0.014	0.0029	0.1765	0.0027	0.003	0.0523	3e-04	0.1098	0.1524	0.0259	8e-04	0.1212	0.0155	0.0033	0.0087	9e-04	3e-04	0.0419	0.0366	0.022	0.073	0.0127	0.0888	3e-04
8	rs17357147	35607946	0.81	0.946104684087093	0.77	0.773176121721263	1.30311208570722	0.596660246116813	0.0125	0.0177	0.014	0.0028	0.1766	0.0027	0.0029	0.0523	3e-04	0.1098	0.1527	0.0259	8e-04	0.1212	0.0155	0.0033	0.0087	9e-04	3e-04	0.0419	0.0366	0.022	0.0729	0.0127	0.0888	3e-04
8	rs6468334	35612633	0.81	0.946104684087093	0.77	0.773176121721263	1.32586104017332	0.596230826733403	0.0125	0.0177	0.014	0.0028	0.1766	0.0027	0.0029	0.0524	3e-04	0.1099	0.1527	0.0259	8e-04	0.1212	0.0155	0.0032	0.0087	9e-04	3e-04	0.0419	0.0365	0.022	0.0729	0.0127	0.0888	3e-04
8	rs7836205	35641942	0.81	0.946104684087093	0.77	0.773176121721263	1.36268425113414	0.572160956092374	0.0124	0.0179	0.014	0.0027	0.1767	0.0026	0.0024	0.0525	3e-04	0.1094	0.1542	0.0258	8e-04	0.1213	0.0154	0.0031	0.0086	9e-04	3e-04	0.0419	0.0365	0.022	0.0725	0.0126	0.0889	3e-04
8	rs13273386	35645991	0.81	0.946104684087093	0.77	0.773176121721263	1.38094558508956	0.569045304236683	0.0124	0.0179	0.014	0.0027	0.1767	0.0025	0.0024	0.0525	3e-04	0.1094	0.1544	0.0258	8e-04	0.1213	0.0154	0.003	0.0086	9e-04	3e-04	0.0419	0.0364	0.022	0.0724	0.0126	0.089	3e-04
8	rs17273031	35656529	0.81	0.946104684087093	0.77	0.773176121721263	1.41656004940752	0.562261924044369	0.0124	0.0179	0.014	0.0027	0.1767	0.0025	0.0024	0.0525	3e-04	0.1093	0.1546	0.0258	8e-04	0.1214	0.0154	0.003	0.0086	9e-04	3e-04	0.0419	0.0364	0.022	0.0723	0.0126	0.089	3e-04
8	rs62504081	35657163	0.81	0.946104684087093	0.77	0.773176121721263	1.41882173464892	0.562261924044369	0.0124	0.0179	0.014	0.0027	0.1767	0.0025	0.0024	0.0525	3e-04	0.1092	0.1546	0.0258	8e-04	0.1214	0.0154	0.003	0.0086	9e-04	3e-04	0.0419	0.0364	0.022	0.0723	0.0126	0.089	3e-04
8	rs118137755	35664547	0.81	0.946104684087093	0.77	0.773176121721263	1.42128160647118	0.561838622287762	0.0124	0.0179	0.014	0.0027	0.1767	0.0025	0.0024	0.0525	3e-04	0.1092	0.1547	0.0258	8e-04	0.1214	0.0154	0.003	0.0086	9e-04	3e-04	0.0419	0.0364	0.022	0.0723	0.0126	0.089	3e-04
8	rs118001754	35681983	0.82	0.87875982057053	0.77	0.773176121721263	1.42462956761662	0.561838622287762	0.0124	0.0179	0.0141	0.0027	0.1767	0.0025	0.0024	0.0525	3e-04	0.1092	0.1548	0.0258	8e-04	0.1215	0.0154	0.003	0.0086	9e-04	3e-04	0.0419	0.0364	0.022	0.0722	0.0126	0.089	3e-04
8	rs34745164	35708761	0.82	0.87875982057053	0.77	0.773176121721263	1.44576887860319	0.554091948615859	0.0123	0.0179	0.0141	0.0026	0.1765	0.0024	0.0024	0.0525	3e-04	0.1089	0.155	0.0258	8e-04	0.1219	0.0154	0.0029	0.0086	9e-04	3e-04	0.0418	0.0365	0.022	0.072	0.0126	0.0893	3e-04
8	rs112897257	35717611	0.82	0.87875982057053	0.77	0.773176121721263	1.44527365720643	0.546231660359522	0.0123	0.0179	0.0141	0.0025	0.1765	0.0024	0.0023	0.0525	3e-04	0.1089	0.1551	0.0258	9e-04	0.122	0.0154	0.0029	0.0086	9e-04	3e-04	0.0418	0.0365	0.022	0.0719	0.0126	0.0893	3e-04
8	rs118024451	35720239	0.82	0.87875982057053	0.77	0.773176121721263	1.4508237113265	0.54231192807685	0.0123	0.0179	0.0141	0.0025	0.1765	0.0024	0.0023	0.0525	3e-04	0.1089	0.1551	0.0258	9e-04	0.122	0.0154	0.0029	0.0086	9e-04	3e-04	0.0418	0.0365	0.0219	0.0719	0.0125	0.0893	3e-04
8	rs76790911	35721290	0.82	0.87875982057053	0.77	0.773176121721263	1.44596698469464	0.540354684006104	0.0123	0.0179	0.0141	0.0025	0.1765	0.0024	0.0023	0.0525	3e-04	0.1089	0.1551	0.0258	9e-04	0.122	0.0154	0.0029	0.0086	9e-04	3e-04	0.0418	0.0365	0.0219	0.0719	0.0125	0.0893	3e-04
8	rs60449472	35724055	0.82	0.87875982057053	0.77	0.773176121721263	1.44448143323952	0.537422110993314	0.0123	0.0179	0.0142	0.0025	0.1765	0.0024	0.0023	0.0525	3e-04	0.1089	0.1552	0.0258	9e-04	0.122	0.0154	0.0028	0.0086	9e-04	3e-04	0.0418	0.0365	0.0219	0.0719	0.0125	0.0893	3e-04
8	rs77055673	35732038	0.82	0.87875982057053	0.77	0.773176121721263	1.44418439059526	0.535608696136797	0.0123	0.0179	0.0142	0.0025	0.1765	0.0024	0.0023	0.0525	3e-04	0.1089	0.1553	0.0258	9e-04	0.1221	0.0154	0.0028	0.0085	9e-04	3e-04	0.0419	0.0365	0.0219	0.0718	0.0125	0.0894	3e-04
8	rs17293069	35754100	0.82	0.87875982057053	0.77	0.773176121721263	1.42334911996969	0.531290562561361	0.0122	0.0179	0.0142	0.0024	0.1763	0.0023	0.0022	0.0525	3e-04	0.1087	0.1559	0.0258	9e-04	0.1224	0.0154	0.0028	0.0085	9e-04	4e-04	0.042	0.0365	0.0219	0.0713	0.0125	0.0897	3e-04
8	rs74945813	35762655	0.82	0.87875982057053	0.77	0.773176121721263	1.42581189803369	0.529482328127282	0.0121	0.0179	0.0143	0.0024	0.1763	0.0023	0.0022	0.0525	3e-04	0.1087	0.1559	0.0258	0.001	0.1224	0.0154	0.0027	0.0085	9e-04	4e-04	0.042	0.0365	0.0218	0.0712	0.0125	0.0897	3e-04
8	rs117889590	35784889	0.82	0.87875982057053	0.77	0.773176121721263	1.42788185065275	0.524205569219621	0.012	0.0179	0.0143	0.0024	0.1764	0.0022	0.0022	0.0525	3e-04	0.1087	0.1561	0.0258	0.001	0.1226	0.0154	0.0027	0.0084	9e-04	4e-04	0.0421	0.0364	0.0218	0.0711	0.0126	0.0898	3e-04
8	rs117264845	35787270	0.82	0.87875982057053	0.77	0.773176121721263	1.42945970390193	0.524344261703423	0.012	0.0179	0.0143	0.0024	0.1764	0.0022	0.0022	0.0525	3e-04	0.1087	0.1561	0.0258	0.001	0.1226	0.0154	0.0027	0.0084	9e-04	4e-04	0.0421	0.0364	0.0218	0.071	0.0126	0.0898	3e-04
8	rs17359272	35798548	0.82	0.87875982057053	0.77	0.773176121721263	1.43676566147609	0.527397818276271	0.012	0.0179	0.0143	0.0024	0.1764	0.0022	0.0022	0.0526	3e-04	0.1087	0.1562	0.0258	0.001	0.1227	0.0154	0.0027	0.0084	9e-04	4e-04	0.0421	0.0364	0.0218	0.071	0.0126	0.0899	3e-04
8	rs117725178	35801166	0.82	0.87875982057053	0.77	0.773176121721263	1.44042380354573	0.528370333868474	0.012	0.0179	0.0143	0.0024	0.1763	0.0021	0.0021	0.0526	3e-04	0.1086	0.1563	0.0258	0.001	0.1227	0.0154	0.0027	0.0084	9e-04	4e-04	0.0421	0.0364	0.0217	0.071	0.0126	0.0899	3e-04
8	rs928751	35804854	0.82	0.87875982057053	0.77	0.773176121721263	1.44636322692953	0.531568888914289	0.0119	0.0179	0.0143	0.0024	0.1763	0.0021	0.0021	0.0526	3e-04	0.1086	0.1563	0.0258	0.001	0.1228	0.0154	0.0027	0.0084	9e-04	4e-04	0.0421	0.0364	0.0217	0.0709	0.0126	0.0899	3e-04
8	rs34034996	35811277	0.82	0.87875982057053	0.77	0.773176121721263	1.44329339800201	0.537282563494739	0.0119	0.0179	0.0143	0.0023	0.1762	0.0021	0.0021	0.0526	3e-04	0.1086	0.1564	0.0258	0.001	0.1228	0.0154	0.0027	0.0084	9e-04	4e-04	0.0422	0.0364	0.0217	0.0709	0.0125	0.09	3e-04
8	rs117372537	35837165	0.82	0.87875982057053	0.77	0.773176121721263	1.44022597825397	0.547913677463002	0.0118	0.0179	0.0143	0.0023	0.1763	0.0021	0.0021	0.0526	3e-04	0.1086	0.1567	0.0257	0.001	0.1229	0.0154	0.0026	0.0084	9e-04	4e-04	0.0423	0.0364	0.0216	0.0707	0.0125	0.0902	3e-04
8	rs78344072	35879617	0.82	0.87875982057053	0.77	0.773176121721263	1.42788185065275	0.565792461138587	0.0117	0.0179	0.0143	0.0023	0.1765	0.0021	0.0021	0.0526	3e-04	0.1086	0.157	0.0257	0.001	0.1229	0.0153	0.0026	0.0083	9e-04	4e-04	0.0424	0.0363	0.0214	0.0704	0.0125	0.0904	3e-04
8	rs2979587	35905284	0.82	0.87875982057053	0.77	0.773176121721263	1.40939053752847	0.588656643693705	0.0115	0.0179	0.0142	0.0023	0.1767	0.002	0.0021	0.0526	3e-04	0.1088	0.1573	0.0256	0.001	0.123	0.0152	0.0025	0.0082	9e-04	4e-04	0.0426	0.0363	0.0212	0.0701	0.0124	0.0907	3e-04
8	rs17360313	35918388	0.83	0.81451029553121	0.77	0.773176121721263	1.44368936964472	0.609433066536306	0.0114	0.0178	0.0142	0.0021	0.1766	0.0018	0.002	0.0524	3e-04	0.1089	0.1579	0.0255	0.001	0.1235	0.0151	0.0024	0.0081	9e-04	5e-04	0.0432	0.0361	0.021	0.0696	0.0123	0.0913	4e-04
8	rs117033092	35918504	0.83	0.81451029553121	0.77	0.773176121721263	1.44368936964472	0.609576945821305	0.0114	0.0178	0.0142	0.0021	0.1766	0.0018	0.002	0.0524	3e-04	0.1089	0.1579	0.0255	0.001	0.1235	0.0151	0.0024	0.0081	9e-04	5e-04	0.0432	0.0361	0.021	0.0696	0.0123	0.0914	4e-04
8	rs2843936	35928309	0.83	0.81451029553121	0.78	0.709419594942363	1.45926287500698	0.619379523743221	0.0114	0.0178	0.0142	0.0021	0.1766	0.0018	0.002	0.0523	3e-04	0.1089	0.1581	0.0255	0.0011	0.1236	0.0151	0.0024	0.0081	9e-04	5e-04	0.0433	0.0361	0.021	0.0695	0.0123	0.0915	4e-04
8	rs79954033	35930473	0.83	0.81451029553121	0.78	0.709419594942363	1.46174841072875	0.62039070338382	0.0114	0.0178	0.0142	0.0021	0.1766	0.0018	0.002	0.0523	3e-04	0.1089	0.1581	0.0255	0.001	0.1236	0.0151	0.0023	0.0081	9e-04	5e-04	0.0434	0.0361	0.021	0.0695	0.0123	0.0915	4e-04
8	rs2051169	35934191	0.83	0.81451029553121	0.78	0.709419594942363	1.47031052645957	0.626900383599131	0.0114	0.0178	0.0142	0.002	0.1766	0.0017	0.0019	0.0523	3e-04	0.1089	0.1581	0.0255	0.001	0.1237	0.015	0.0023	0.008	9e-04	5e-04	0.0434	0.0361	0.021	0.0696	0.0123	0.0915	4e-04
8	rs75282626	35935271	0.83	0.81451029553121	0.78	0.709419594942363	1.4728029591038	0.628928863780695	0.0114	0.0178	0.0142	0.002	0.1766	0.0017	0.0019	0.0523	3e-04	0.1089	0.1582	0.0255	0.001	0.1237	0.015	0.0023	0.008	9e-04	5e-04	0.0434	0.0361	0.021	0.0696	0.0123	0.0915	4e-04
8	rs79706479	35957520	0.83	0.81451029553121	0.78	0.709419594942363	1.48969236880499	0.633861544906245	0.0113	0.0178	0.0142	0.0019	0.1766	0.0017	0.0019	0.0522	3e-04	0.1089	0.1583	0.0254	0.001	0.1237	0.015	0.0023	0.008	9e-04	5e-04	0.0435	0.0361	0.021	0.0696	0.0123	0.0917	4e-04
8	rs11998466	35971841	0.83	0.81451029553121	0.78	0.709419594942363	1.49149539440981	0.634878213158767	0.0113	0.0177	0.0142	0.0019	0.1766	0.0017	0.0019	0.0522	3e-04	0.1089	0.1583	0.0254	0.001	0.1238	0.015	0.0023	0.008	9e-04	5e-04	0.0435	0.0361	0.021	0.0697	0.0123	0.0917	4e-04
8	rs34317500	35985923	0.83	0.81451029553121	0.78	0.709419594942363	1.40047215689594	0.642151143451059	0.0113	0.0177	0.0143	0.0019	0.1766	0.0017	0.0019	0.0521	3e-04	0.109	0.1586	0.0253	0.001	0.1238	0.0149	0.0022	0.0079	9e-04	5e-04	0.0436	0.0358	0.0209	0.0697	0.0123	0.0919	4e-04
8	rs2843910	35992711	0.83	0.81451029553121	0.78	0.709419594942363	1.3667560042767	0.643170888784072	0.0113	0.0177	0.0143	0.0019	0.1766	0.0017	0.0019	0.052	3e-04	0.109	0.1588	0.0253	9e-04	0.1239	0.0149	0.0021	0.0078	9e-04	5e-04	0.0437	0.0358	0.0209	0.0697	0.0123	0.0919	4e-04
8	rs41351247	35996161	0.83	0.81451029553121	0.78	0.709419594942363	1.35059296108814	0.65090395867727	0.0113	0.0177	0.0143	0.0019	0.1765	0.0018	0.0019	0.052	3e-04	0.109	0.1589	0.0253	9e-04	0.1239	0.0149	0.0021	0.0078	9e-04	5e-04	0.0437	0.0357	0.0209	0.0697	0.0123	0.0918	4e-04
8	rs6415407	35999591	0.83	0.81451029553121	0.78	0.709419594942363	1.31647574546272	0.660563543800611	0.0113	0.0177	0.0143	0.0019	0.1767	0.0021	0.0019	0.0519	4e-04	0.1089	0.1592	0.0251	0.001	0.1238	0.0147	0.0021	0.0078	9e-04	5e-04	0.0438	0.0357	0.0209	0.0694	0.0123	0.0916	4e-04
8	rs76375218	36013322	0.83	0.81451029553121	0.78	0.709419594942363	1.26295704508827	0.68219442042732	0.0111	0.0175	0.0142	0.0018	0.176	0.0024	0.0017	0.051	4e-04	0.1093	0.1612	0.025	9e-04	0.1244	0.0148	0.002	0.0076	0.001	6e-04	0.0448	0.0352	0.0207	0.0696	0.0122	0.0906	5e-04
8	rs17361403	36014123	0.83	0.81451029553121	0.78	0.709419594942363	1.26229814615251	0.683523897858043	0.0111	0.0175	0.0142	0.0018	0.176	0.0024	0.0017	0.051	4e-04	0.1093	0.1612	0.025	9e-04	0.1244	0.0148	0.002	0.0076	0.001	6e-04	0.0448	0.0352	0.0207	0.0696	0.0122	0.0906	5e-04
8	rs2843894	36025847	0.83	0.81451029553121	0.78	0.709419594942363	1.26022817976684	0.690476223788165	0.0111	0.0175	0.0142	0.0018	0.176	0.0024	0.0017	0.051	4e-04	0.1094	0.1614	0.025	9e-04	0.1244	0.0148	0.002	0.0076	0.001	6e-04	0.0448	0.0351	0.0207	0.0696	0.0122	0.0906	5e-04
8	rs2702469	36034017	0.83	0.81451029553121	0.78	0.709419594942363	1.24306045995469	0.682637514371542	0.0111	0.0175	0.0142	0.0018	0.1757	0.0024	0.0016	0.0509	4e-04	0.1094	0.1616	0.0251	0.001	0.1244	0.0148	0.002	0.0076	0.001	6e-04	0.045	0.035	0.0209	0.0697	0.0122	0.0903	5e-04
8	rs118026830	36041195	0.83	0.81451029553121	0.78	0.709419594942363	1.24175081554579	0.687663793789816	0.011	0.0175	0.0142	0.0018	0.1757	0.0024	0.0016	0.0509	4e-04	0.1094	0.1616	0.0251	0.001	0.1244	0.0148	0.002	0.0076	0.001	6e-04	0.045	0.035	0.0209	0.0697	0.0122	0.0903	5e-04
8	rs117805175	36042123	0.83	0.81451029553121	0.78	0.709419594942363	1.24137672913296	0.687219963099833	0.011	0.0175	0.0142	0.0018	0.1757	0.0024	0.0016	0.0509	4e-04	0.1094	0.1616	0.0251	0.001	0.1244	0.0148	0.002	0.0076	0.001	6e-04	0.045	0.035	0.0209	0.0697	0.0122	0.0903	5e-04
8	rs79478274	36043679	0.83	0.81451029553121	0.78	0.709419594942363	1.23754484894499	0.686776197211722	0.011	0.0175	0.0142	0.0017	0.1757	0.0024	0.0016	0.0509	4e-04	0.1094	0.1616	0.0251	0.001	0.1244	0.0148	0.002	0.0076	0.001	6e-04	0.045	0.035	0.0209	0.0698	0.0122	0.0903	5e-04
8	rs76883144	36048060	0.83	0.81451029553121	0.79	0.649136622646432	1.23418403952383	0.687072033934967	0.011	0.0175	0.0142	0.0017	0.1756	0.0024	0.0016	0.0509	4e-04	0.1095	0.1616	0.0251	0.001	0.1244	0.0148	0.002	0.0075	0.001	6e-04	0.045	0.035	0.0209	0.0698	0.0122	0.0902	5e-04
8	rs673722	36062233	0.83	0.81451029553121	0.79	0.649136622646432	1.22551829274057	0.689291726763625	0.011	0.0175	0.0142	0.0017	0.1755	0.0024	0.0016	0.0509	4e-04	0.1096	0.1616	0.0251	0.001	0.1245	0.0148	0.0019	0.0075	0.001	6e-04	0.0451	0.035	0.021	0.0698	0.0122	0.0902	5e-04
8	rs79872219	36094968	0.84	0.753316385445839	0.79	0.649136622646432	1.18934441501695	0.681013155697473	0.0109	0.0176	0.0142	0.0017	0.1751	0.0024	0.0016	0.0508	4e-04	0.1098	0.1618	0.0251	0.001	0.1247	0.0149	0.0019	0.0075	0.001	6e-04	0.0454	0.0348	0.0212	0.0698	0.0122	0.0896	5e-04
8	rs117247732	36104180	0.84	0.753316385445839	0.79	0.649136622646432	1.18107775033975	0.677914549067783	0.0109	0.0176	0.0142	0.0017	0.175	0.0024	0.0016	0.0507	4e-04	0.1098	0.1618	0.025	0.001	0.1248	0.0149	0.0019	0.0075	0.001	6e-04	0.0454	0.0348	0.0212	0.0699	0.0122	0.0896	5e-04
8	rs117680573	36123663	0.84	0.753316385445839	0.79	0.649136622646432	1.17356552433316	0.677767076489315	0.0109	0.0176	0.0143	0.0017	0.1749	0.0024	0.0016	0.0507	4e-04	0.1098	0.1618	0.025	0.001	0.1248	0.0149	0.0019	0.0075	0.001	6e-04	0.0455	0.0348	0.0213	0.0699	0.0122	0.0896	5e-04
8	rs642174	36124334	0.84	0.753316385445839	0.79	0.649136622646432	1.17301658557414	0.677914549067783	0.0109	0.0176	0.0143	0.0017	0.1749	0.0024	0.0016	0.0507	4e-04	0.1098	0.1618	0.025	0.001	0.1248	0.0149	0.0019	0.0075	0.0011	6e-04	0.0455	0.0348	0.0213	0.0699	0.0122	0.0896	5e-04
8	rs6468357	36125398	0.84	0.753316385445839	0.79	0.649136622646432	1.17054760550905	0.677767076489315	0.0109	0.0175	0.0143	0.0017	0.1749	0.0024	0.0016	0.0507	4e-04	0.1098	0.1618	0.025	0.001	0.1248	0.0149	0.0019	0.0075	0.0011	6e-04	0.0455	0.0348	0.0213	0.0699	0.0122	0.0896	5e-04
8	rs11775614	36149724	0.84	0.753316385445839	0.8	0.592267592767429	1.29987444762729	0.681308428336707	0.0108	0.0176	0.0144	0.0018	0.1742	0.0024	0.0016	0.0506	5e-04	0.1098	0.1623	0.0249	0.001	0.125	0.0149	0.0019	0.0077	0.0011	5e-04	0.0458	0.0343	0.0214	0.07	0.0123	0.0894	5e-04
8	rs117508073	36174247	0.84	0.753316385445839	0.81	0.53874877155386	1.33123538686175	0.678062028939665	0.0107	0.0176	0.0144	0.0018	0.1741	0.0024	0.0015	0.0506	5e-04	0.1098	0.1624	0.0249	0.001	0.125	0.0149	0.0019	0.0077	0.0011	5e-04	0.0458	0.0341	0.0214	0.0701	0.0123	0.0894	6e-04
8	rs72639903	36184305	0.84	0.753316385445839	0.83	0.441484906400802	1.35300797700629	0.672021350757585	0.0107	0.0176	0.0144	0.0018	0.174	0.0024	0.0015	0.0507	5e-04	0.1098	0.1624	0.0249	0.001	0.1251	0.0149	0.0019	0.0078	0.0011	5e-04	0.0459	0.034	0.0214	0.0701	0.0123	0.0894	6e-04
8	rs150488832	36201248	0.84	0.753316385445839	0.83	0.441484906400802	1.37015261169239	0.678947061249007	0.0107	0.0176	0.0145	0.0018	0.174	0.0024	0.0015	0.0508	5e-04	0.1098	0.1624	0.0249	0.001	0.1251	0.0149	0.0019	0.0078	0.0011	5e-04	0.0459	0.034	0.0214	0.0701	0.0123	0.0893	6e-04
8	rs116932033	36205383	0.84	0.753316385445839	0.83	0.441484906400802	1.37394112376756	0.678947061249007	0.0107	0.0176	0.0145	0.0018	0.1739	0.0024	0.0015	0.0508	5e-04	0.1098	0.1624	0.0249	0.001	0.1251	0.0149	0.0019	0.0078	0.0011	5e-04	0.0459	0.034	0.0214	0.0701	0.0123	0.0893	6e-04
8	rs10954999	36215898	0.84	0.753316385445839	0.83	0.441484906400802	1.39323540285987	0.682785226846624	0.0106	0.0176	0.0145	0.0018	0.1739	0.0024	0.0015	0.0509	5e-04	0.1098	0.1624	0.0248	0.001	0.1251	0.0149	0.0019	0.0078	0.0011	5e-04	0.0459	0.0339	0.0214	0.0701	0.0123	0.0893	6e-04
8	rs111750371	36232829	0.85	0.695135765909148	0.83	0.441484906400802	1.40027638527824	0.687811751746721	0.0106	0.0176	0.0145	0.0017	0.1739	0.0024	0.0015	0.051	5e-04	0.1098	0.1623	0.0248	0.001	0.1252	0.0149	0.0019	0.0078	0.0011	5e-04	0.046	0.0338	0.0214	0.0701	0.0123	0.0892	6e-04
8	rs78325192	36233125	0.85	0.695135765909148	0.83	0.441484906400802	1.39968913159773	0.686776197211722	0.0106	0.0176	0.0145	0.0017	0.1739	0.0024	0.0015	0.051	5e-04	0.1098	0.1623	0.0248	0.001	0.1252	0.0149	0.0019	0.0078	0.0011	5e-04	0.046	0.0338	0.0214	0.0701	0.0123	0.0892	6e-04
8	rs72612123	36242982	0.85	0.695135765909148	0.83	0.441484906400802	1.40272426300944	0.687811751746721	0.0106	0.0176	0.0145	0.0017	0.1739	0.0024	0.0015	0.0511	5e-04	0.1098	0.1623	0.0248	0.001	0.1253	0.0149	0.0019	0.0078	0.0011	5e-04	0.046	0.0338	0.0214	0.0701	0.0123	0.0892	6e-04
8	rs13261208	36256428	0.85	0.695135765909148	0.84	0.397589870063919	1.40840946578142	0.688699650518275	0.0106	0.0176	0.0145	0.0017	0.1739	0.0024	0.0015	0.0512	5e-04	0.1098	0.1623	0.0247	0.001	0.1253	0.0149	0.0019	0.0079	0.0012	5e-04	0.0461	0.0337	0.0214	0.0701	0.0123	0.0892	6e-04
8	rs112387284	36300882	0.85	0.695135765909148	0.84	0.397589870063919	1.25985196230004	0.700414324564901	0.0105	0.0175	0.0145	0.0017	0.174	0.0027	0.0015	0.0513	5e-04	0.1102	0.1624	0.0246	0.001	0.1255	0.0149	0.0019	0.0078	0.0012	5e-04	0.0469	0.0322	0.0213	0.0697	0.0123	0.0893	6e-04
8	rs78738037	36305166	0.85	0.695135765909148	0.84	0.397589870063919	1.2619216916918	0.700562895930641	0.0105	0.0175	0.0145	0.0017	0.174	0.0027	0.0015	0.0513	5e-04	0.1102	0.1624	0.0246	0.001	0.1255	0.0149	0.0019	0.0078	0.0012	5e-04	0.0469	0.0322	0.0213	0.0697	0.0123	0.0893	6e-04
8	rs113834118	36318814	0.85	0.695135765909148	0.84	0.397589870063919	1.26258051526207	0.695960478262597	0.0105	0.0175	0.0145	0.0017	0.174	0.0027	0.0015	0.0512	5e-04	0.1101	0.1625	0.0247	0.001	0.1257	0.0149	0.002	0.0078	0.0012	5e-04	0.0471	0.0321	0.0213	0.0697	0.0122	0.0892	6e-04
8	rs117790069	36331724	0.85	0.695135765909148	0.85	0.356744695657816	1.26484033994256	0.698780506573923	0.0105	0.0175	0.0145	0.0017	0.1739	0.0027	0.0015	0.0511	5e-04	0.1101	0.1625	0.0247	0.001	0.1257	0.0149	0.002	0.0078	0.0012	5e-04	0.0472	0.032	0.0213	0.0697	0.0122	0.0892	6e-04
8	rs113462948	36353723	0.85	0.695135765909148	0.85	0.356744695657816	1.27540664509114	0.701157252079902	0.0104	0.0175	0.0145	0.0017	0.1739	0.0027	0.0015	0.0511	5e-04	0.1101	0.1625	0.0246	0.001	0.1259	0.0149	0.002	0.0078	0.0012	5e-04	0.0475	0.0319	0.0213	0.0697	0.0122	0.0891	6e-04
8	rs79135690	36358851	0.85	0.695135765909148	0.85	0.356744695657816	1.27852634392743	0.697444384162763	0.0104	0.0175	0.0145	0.0017	0.1739	0.0027	0.0015	0.051	5e-04	0.1101	0.1625	0.0247	0.001	0.126	0.0149	0.002	0.0078	0.0012	5e-04	0.0476	0.0318	0.0213	0.0697	0.0122	0.0891	6e-04
8	rs17374352	36359224	0.85	0.695135765909148	0.85	0.356744695657816	1.27852634392743	0.697741250590155	0.0104	0.0175	0.0145	0.0017	0.1739	0.0027	0.0015	0.051	5e-04	0.1101	0.1625	0.0247	0.001	0.126	0.0149	0.002	0.0078	0.0012	5e-04	0.0477	0.0318	0.0213	0.0697	0.0122	0.0891	6e-04
8	rs2843859	36380395	0.85	0.695135765909148	0.85	0.356744695657816	1.28600653761461	0.702494966541484	0.0104	0.0174	0.0147	0.0017	0.1739	0.0027	0.0014	0.0507	5e-04	0.11	0.1625	0.0246	0.001	0.1263	0.0149	0.002	0.0078	0.0012	5e-04	0.048	0.0316	0.0212	0.0697	0.0122	0.0891	6e-04
8	rs11776002	36386099	0.85	0.695135765909148	0.85	0.356744695657816	1.28401650594141	0.703387093565986	0.0104	0.0174	0.0147	0.0017	0.1739	0.0027	0.0014	0.0507	5e-04	0.11	0.1625	0.0246	0.001	0.1263	0.0149	0.002	0.0078	0.0012	5e-04	0.048	0.0316	0.0212	0.0697	0.0122	0.0891	6e-04
8	rs11782832	36391230	0.85	0.695135765909148	0.85	0.356744695657816	1.28591174753252	0.707553700549246	0.0104	0.0174	0.0147	0.0017	0.1738	0.0027	0.0014	0.0508	5e-04	0.11	0.1625	0.0246	0.001	0.1264	0.0149	0.002	0.0078	0.0012	5e-04	0.048	0.0316	0.0212	0.0696	0.0122	0.0891	6e-04
8	rs9642714	36411205	0.85	0.695135765909148	0.85	0.356744695657816	1.2916038680959	0.704725759410998	0.0104	0.0173	0.0147	0.0016	0.1738	0.0027	0.0014	0.0509	5e-04	0.1099	0.1627	0.0246	0.001	0.1265	0.0149	0.0021	0.0078	0.0012	5e-04	0.048	0.0315	0.0211	0.0696	0.0121	0.0892	6e-04
8	rs187941647	36416369	0.85	0.695135765909148	0.85	0.356744695657816	1.29065451569888	0.707702609675619	0.0103	0.0173	0.0147	0.0016	0.1738	0.0027	0.0014	0.0509	5e-04	0.1098	0.1628	0.0246	0.001	0.1265	0.0149	0.0021	0.0078	0.0012	5e-04	0.048	0.0315	0.0211	0.0696	0.0121	0.0893	6e-04
8	rs79816080	36420485	0.85	0.695135765909148	0.85	0.356744695657816	1.28989522538239	0.708298316187511	0.0103	0.0173	0.0146	0.0016	0.1738	0.0027	0.0014	0.0509	5e-04	0.1098	0.1628	0.0245	0.001	0.1265	0.0149	0.0021	0.0078	0.0012	5e-04	0.048	0.0315	0.0211	0.0696	0.0121	0.0892	6e-04
8	rs35649820	36442446	0.85	0.695135765909148	0.85	0.356744695657816	1.27531215426281	0.72936784241714	0.0103	0.0173	0.0147	0.0016	0.1738	0.0028	0.0015	0.0509	5e-04	0.1098	0.1629	0.0245	0.001	0.1266	0.0149	0.0021	0.0078	0.0012	5e-04	0.0481	0.0314	0.0211	0.0695	0.0121	0.0893	6e-04
8	rs78297500	36445852	0.85	0.695135765909148	0.85	0.356744695657816	1.27276191438854	0.724873509272312	0.0103	0.0173	0.0146	0.0016	0.1738	0.0028	0.0015	0.0509	5e-04	0.1098	0.1629	0.0245	0.001	0.1266	0.0149	0.0021	0.0078	0.0012	5e-04	0.0481	0.0314	0.0211	0.0695	0.0121	0.0893	6e-04
8	rs62502864	36455790	0.85	0.695135765909148	0.85	0.356744695657816	1.27521766611214	0.728168753467127	0.0104	0.0173	0.0147	0.0016	0.1737	0.0028	0.0015	0.0509	5e-04	0.1098	0.163	0.0245	0.001	0.1267	0.0149	0.002	0.0078	0.0012	5e-04	0.048	0.0313	0.021	0.0695	0.0121	0.0894	6e-04
8	rs35083229	36479105	0.85	0.695135765909148	0.86	0.318862054747229	1.25665585510864	0.730867315733538	0.0104	0.0173	0.0148	0.0016	0.1732	0.0029	0.0015	0.0509	5e-04	0.1098	0.1641	0.0244	0.0011	0.1269	0.0151	0.0018	0.0078	0.0013	6e-04	0.0473	0.0309	0.0207	0.0697	0.012	0.0895	6e-04
8	rs79496470	36485918	0.85	0.695135765909148	0.86	0.318862054747229	1.24717994557624	0.71739665820938	0.0104	0.0174	0.0148	0.0016	0.1732	0.0029	0.0015	0.0509	5e-04	0.1097	0.1642	0.0244	0.0011	0.1269	0.0151	0.0018	0.0078	0.0013	6e-04	0.0473	0.0309	0.0207	0.0696	0.012	0.0896	6e-04
8	rs72639958	36496987	0.85	0.695135765909148	0.86	0.318862054747229	1.22477395486212	0.689291726763625	0.0104	0.0177	0.0149	0.0016	0.1731	0.0029	0.0015	0.0509	5e-04	0.1096	0.1642	0.0244	0.0011	0.1268	0.0152	0.0018	0.0078	0.0013	6e-04	0.0473	0.0308	0.0207	0.0696	0.0121	0.0896	6e-04
8	rs17395608	36513197	0.85	0.695135765909148	0.86	0.318862054747229	1.20077082478958	0.66129666258724	0.0104	0.0181	0.0149	0.0016	0.173	0.0029	0.0015	0.0509	5e-04	0.1095	0.1641	0.0244	0.0011	0.1268	0.0152	0.0018	0.0077	0.0013	6e-04	0.0473	0.0306	0.0207	0.0695	0.0121	0.0896	6e-04
8	rs1001323	36531654	0.86	0.639923359357885	0.86	0.318862054747229	1.07586780763529	0.662470040749054	0.0102	0.018	0.0151	0.0015	0.1728	0.003	0.0015	0.0517	4e-04	0.1099	0.1649	0.024	0.001	0.1272	0.0155	0.002	0.0076	0.0014	5e-04	0.0477	0.0294	0.0212	0.0686	0.0122	0.0889	5e-04
8	rs78899514	36533283	0.86	0.639923359357885	0.86	0.318862054747229	1.07533744460894	0.665552425747356	0.0102	0.018	0.015	0.0015	0.1728	0.003	0.0015	0.0517	4e-04	0.1099	0.165	0.024	0.001	0.1272	0.0156	0.002	0.0076	0.0014	5e-04	0.0477	0.0294	0.0212	0.0686	0.0122	0.0889	5e-04
8	rs78394435	36536695	0.86	0.639923359357885	0.86	0.318862054747229	1.07533744460894	0.665846157117297	0.0102	0.018	0.015	0.0015	0.1728	0.003	0.0015	0.0517	4e-04	0.1099	0.165	0.024	0.001	0.1272	0.0156	0.002	0.0076	0.0014	5e-04	0.0477	0.0294	0.0212	0.0686	0.0122	0.0889	5e-04
8	rs10092193	36549018	0.86	0.639923359357885	0.85	0.356744695657816	1.06404803367023	0.625452410096793	0.0103	0.0179	0.0151	0.0015	0.1723	0.0031	0.0014	0.052	4e-04	0.1101	0.1659	0.0239	0.001	0.1269	0.016	0.0024	0.0077	0.0015	5e-04	0.0481	0.0286	0.0214	0.0679	0.012	0.0884	4e-04
8	rs57617865	36556180	0.86	0.639923359357885	0.85	0.356744695657816	1.06334403419218	0.625597172105467	0.0103	0.0179	0.0151	0.0015	0.1724	0.0031	0.0014	0.052	4e-04	0.1099	0.1658	0.024	0.001	0.1266	0.0161	0.0024	0.0077	0.0016	5e-04	0.0483	0.0286	0.0214	0.068	0.012	0.0883	4e-04
8	rs76750505	36556553	0.86	0.639923359357885	0.85	0.356744695657816	1.06334403419218	0.625741941972259	0.0103	0.0179	0.0151	0.0015	0.1724	0.0031	0.0014	0.052	4e-04	0.1099	0.1658	0.024	0.001	0.1266	0.0161	0.0024	0.0077	0.0016	5e-04	0.0483	0.0286	0.0214	0.068	0.012	0.0883	4e-04
8	rs73584920	36560990	0.86	0.639923359357885	0.85	0.356744695657816	1.06334403419218	0.622558822696957	0.0103	0.0179	0.0151	0.0015	0.1724	0.0031	0.0014	0.052	4e-04	0.1099	0.1658	0.0241	0.001	0.1265	0.0161	0.0024	0.0077	0.0015	5e-04	0.0483	0.0286	0.0214	0.068	0.012	0.0883	4e-04
8	rs10086420	36602202	0.86	0.639923359357885	0.85	0.356744695657816	1.06281615746265	0.612456218934202	0.0103	0.0179	0.0151	0.0015	0.1724	0.0031	0.0014	0.052	4e-04	0.1098	0.1658	0.0241	0.001	0.1264	0.0162	0.0024	0.0077	0.0015	5e-04	0.0483	0.0286	0.0215	0.068	0.012	0.0883	4e-04
8	rs4739325	36603585	0.86	0.639923359357885	0.85	0.356744695657816	1.06281615746265	0.613608826273351	0.0103	0.0178	0.0152	0.0015	0.1725	0.0031	0.0014	0.052	4e-04	0.1097	0.1658	0.0242	0.001	0.1263	0.0162	0.0024	0.0077	0.0016	5e-04	0.0484	0.0286	0.0215	0.068	0.012	0.0883	4e-04
8	rs76701907	36606815	0.86	0.639923359357885	0.85	0.356744695657816	1.0632560474222	0.61029646290484	0.0103	0.0178	0.0152	0.0015	0.1724	0.0031	0.0014	0.0519	4e-04	0.1098	0.1657	0.0242	0.001	0.1262	0.0162	0.0024	0.0077	0.0016	5e-04	0.0483	0.0286	0.0215	0.068	0.012	0.0884	4e-04
8	rs12114230	36610231	0.86	0.639923359357885	0.85	0.356744695657816	1.06457615612653	0.608426136979839	0.0103	0.0178	0.0152	0.0015	0.1724	0.0031	0.0014	0.0519	4e-04	0.1098	0.1657	0.0242	0.001	0.1262	0.0162	0.0024	0.0077	0.0016	5e-04	0.0484	0.0286	0.0215	0.068	0.012	0.0884	4e-04
8	rs116937763	36615013	0.86	0.639923359357885	0.85	0.356744695657816	1.11881380880324	0.584807048877221	0.0103	0.0178	0.0152	0.0015	0.1727	0.003	0.0013	0.052	4e-04	0.1093	0.1655	0.0244	0.001	0.1257	0.0164	0.0023	0.0077	0.0016	5e-04	0.0486	0.0286	0.0216	0.0681	0.012	0.089	4e-04
8	rs62502883	36615223	0.86	0.639923359357885	0.85	0.356744695657816	1.12186839910771	0.585661989431361	0.0103	0.0178	0.0152	0.0015	0.1727	0.0029	0.0013	0.052	4e-04	0.1093	0.1655	0.0244	0.001	0.1257	0.0164	0.0023	0.0077	0.0016	5e-04	0.0486	0.0286	0.0216	0.0681	0.012	0.089	4e-04
8	rs4739326	36618088	0.86	0.639923359357885	0.85	0.356744695657816	1.12204818364738	0.590369519917877	0.0103	0.0177	0.0152	0.0015	0.1727	0.0029	0.0013	0.052	4e-04	0.1093	0.1655	0.0244	0.001	0.1256	0.0164	0.0023	0.0077	0.0016	5e-04	0.0486	0.0286	0.0216	0.0681	0.012	0.089	4e-04
8	rs1892619	36633318	0.86	0.639923359357885	0.85	0.356744695657816	0.922645967445411	0.621835918649376	0.0103	0.0173	0.0151	0.0015	0.1741	0.003	0.0013	0.0516	3e-04	0.1083	0.1655	0.0239	0.001	0.126	0.0167	0.0027	0.0074	0.0015	5e-04	0.0489	0.0281	0.0221	0.0681	0.0119	0.089	4e-04
8	rs79666434	36633428	0.86	0.639923359357885	0.85	0.356744695657816	0.921566951236394	0.619668392586217	0.0103	0.0173	0.0151	0.0015	0.1741	0.003	0.0013	0.0516	3e-04	0.1083	0.1655	0.0239	0.001	0.126	0.0167	0.0027	0.0074	0.0015	5e-04	0.0489	0.0281	0.0222	0.0681	0.0119	0.0889	4e-04
8	rs77899585	36637554	0.86	0.639923359357885	0.86	0.318862054747229	0.899933232333919	0.611160148626596	0.0103	0.0173	0.0151	0.0015	0.1741	0.003	0.0013	0.0514	3e-04	0.1082	0.1655	0.0239	0.001	0.1258	0.0168	0.0028	0.0074	0.0015	5e-04	0.049	0.0282	0.0222	0.0681	0.0119	0.0888	4e-04
8	rs3885786	36657002	0.86	0.639923359357885	0.86	0.318862054747229	0.642261022089418	0.494193765148481	0.0103	0.0165	0.0154	0.0017	0.1735	0.0033	0.0016	0.0493	4e-04	0.1059	0.1654	0.0255	0.001	0.1233	0.0175	0.0035	0.0067	0.0014	7e-04	0.0513	0.0311	0.0234	0.0675	0.0124	0.0873	5e-04
8	rs116970769	36658539	0.86	0.639923359357885	0.86	0.318862054747229	0.641339713224767	0.495287134900879	0.0103	0.0165	0.0154	0.0017	0.1735	0.0033	0.0016	0.0493	4e-04	0.1059	0.1653	0.0255	0.001	0.1233	0.0175	0.0035	0.0067	0.0014	7e-04	0.0513	0.0311	0.0234	0.0675	0.0124	0.0874	5e-04
8	rs117228362	36661448	0.86	0.639923359357885	0.86	0.318862054747229	0.642757360659561	0.498160165831876	0.0103	0.0165	0.0154	0.0017	0.1736	0.0033	0.0016	0.0493	4e-04	0.1059	0.1653	0.0255	0.001	0.1233	0.0175	0.0035	0.0067	0.0013	7e-04	0.0513	0.0311	0.0234	0.0675	0.0124	0.0874	4e-04
8	rs35671599	36664830	0.86	0.639923359357885	0.87	0.283849475516541	0.645241668232694	0.49460370636102	0.0103	0.0165	0.0154	0.0017	0.1736	0.0033	0.0016	0.0494	4e-04	0.1058	0.1652	0.0256	0.001	0.1233	0.0175	0.0035	0.0067	0.0014	7e-04	0.0513	0.0311	0.0234	0.0675	0.0124	0.0873	4e-04
8	rs117422478	36666329	0.86	0.639923359357885	0.86	0.318862054747229	0.645241668232694	0.492964463800736	0.0103	0.0165	0.0154	0.0017	0.1736	0.0033	0.0016	0.0494	4e-04	0.1058	0.1652	0.0256	0.001	0.1233	0.0175	0.0035	0.0067	0.0014	7e-04	0.0513	0.0311	0.0234	0.0675	0.0125	0.0873	4e-04
8	rs72631202	36668846	0.86	0.639923359357885	0.86	0.318862054747229	0.645170627568768	0.493237574121191	0.0103	0.0165	0.0154	0.0017	0.1736	0.0033	0.0016	0.0494	4e-04	0.1058	0.1652	0.0256	0.001	0.1233	0.0175	0.0035	0.0067	0.0014	7e-04	0.0513	0.0311	0.0234	0.0675	0.0124	0.0873	4e-04
8	rs77644276	36678840	0.86	0.639923359357885	0.86	0.318862054747229	0.641835727847614	0.488736220345517	0.0103	0.0165	0.0155	0.0017	0.1735	0.0033	0.0016	0.0494	4e-04	0.1058	0.1652	0.0258	0.001	0.1233	0.0176	0.0035	0.0067	0.0014	7e-04	0.0512	0.0312	0.0235	0.0675	0.0124	0.0873	4e-04
8	rs2226312	36679813	0.86	0.639923359357885	0.86	0.318862054747229	0.642190130816341	0.488872469287129	0.0103	0.0165	0.0155	0.0017	0.1735	0.0033	0.0016	0.0494	4e-04	0.1057	0.1652	0.0258	0.001	0.1233	0.0176	0.0035	0.0067	0.0014	7e-04	0.0513	0.0312	0.0235	0.0675	0.0124	0.0873	4e-04
8	rs117889054	36693149	0.86	0.639923359357885	0.86	0.318862054747229	0.639711179705169	0.483973671378734	0.0103	0.0166	0.0155	0.0017	0.1734	0.0033	0.0016	0.0494	4e-04	0.1057	0.1653	0.0258	0.001	0.1233	0.0176	0.0035	0.0067	0.0014	7e-04	0.0513	0.0311	0.0234	0.0674	0.0124	0.0873	4e-04
8	rs79926822	36696318	0.86	0.639923359357885	0.86	0.318862054747229	0.639428148896701	0.484653299930758	0.0103	0.0166	0.0155	0.0017	0.1734	0.0033	0.0016	0.0494	4e-04	0.1057	0.1653	0.0258	0.001	0.1233	0.0176	0.0035	0.0067	0.0014	7e-04	0.0513	0.0311	0.0234	0.0674	0.0124	0.0873	4e-04
8	rs16885494	36697279	0.86	0.639923359357885	0.86	0.318862054747229	0.639357400105477	0.483973671378734	0.0103	0.0166	0.0155	0.0017	0.1734	0.0033	0.0016	0.0494	4e-04	0.1057	0.1653	0.0258	0.001	0.1233	0.0176	0.0035	0.0067	0.0014	7e-04	0.0513	0.0311	0.0234	0.0674	0.0124	0.0873	4e-04
8	rs6468382	36704042	0.86	0.639923359357885	0.87	0.283849475516541	0.638225904317358	0.486557565945257	0.0103	0.0165	0.0155	0.0016	0.1734	0.0033	0.0016	0.0494	4e-04	0.1059	0.1654	0.0258	0.001	0.1233	0.0176	0.0035	0.0067	0.0014	7e-04	0.0513	0.031	0.0234	0.0674	0.0124	0.0873	4e-04
8	rs2067886	36716863	0.86	0.639923359357885	0.87	0.283849475516541	0.64318293250715	0.502134642320138	0.0102	0.0164	0.0155	0.0016	0.1733	0.0032	0.0016	0.0494	4e-04	0.1062	0.1657	0.0257	0.0011	0.1232	0.0175	0.0036	0.0066	0.0014	7e-04	0.0514	0.0308	0.0235	0.0672	0.0124	0.0874	4e-04
8	rs13252968	36718619	0.86	0.639923359357885	0.87	0.283849475516541	0.650508531942812	0.499666778159283	0.0103	0.0164	0.0156	0.0016	0.1732	0.0032	0.0015	0.0493	4e-04	0.1062	0.166	0.0256	0.0011	0.1232	0.0174	0.0036	0.0066	0.0014	7e-04	0.0514	0.0309	0.0235	0.067	0.0124	0.0874	4e-04
8	rs7001313	36718753	0.86	0.639923359357885	0.87	0.283849475516541	0.649866929515391	0.499803800429346	0.0103	0.0164	0.0156	0.0016	0.1732	0.0032	0.0015	0.0493	4e-04	0.1062	0.166	0.0256	0.0011	0.1232	0.0174	0.0036	0.0066	0.0014	7e-04	0.0514	0.0309	0.0235	0.067	0.0124	0.0874	4e-04
8	rs10503995	36724825	0.86	0.639923359357885	0.87	0.283849475516541	0.650793780752528	0.503232463579825	0.0103	0.0164	0.0156	0.0016	0.1732	0.0032	0.0015	0.0493	4e-04	0.1062	0.166	0.0256	0.0011	0.1232	0.0174	0.0036	0.0066	0.0014	7e-04	0.0514	0.0309	0.0235	0.0671	0.0124	0.0874	4e-04
8	rs13275137	36731742	0.86	0.639923359357885	0.87	0.283849475516541	0.650223339853033	0.501448813953978	0.0103	0.0164	0.0156	0.0016	0.1732	0.0032	0.0016	0.0493	4e-04	0.1062	0.166	0.0256	0.0011	0.1232	0.0174	0.0036	0.0066	0.0014	7e-04	0.0514	0.0309	0.0235	0.0671	0.0124	0.0874	4e-04
8	rs78605166	36746163	0.86	0.639923359357885	0.87	0.283849475516541	0.643324818253905	0.489281274638219	0.0103	0.0164	0.0156	0.0016	0.1731	0.0033	0.0016	0.0493	4e-04	0.1062	0.1658	0.0256	0.0011	0.1231	0.0174	0.0036	0.0067	0.0014	7e-04	0.0515	0.0308	0.0236	0.067	0.0124	0.0876	5e-04
8	rs76102203	36757793	0.86	0.639923359357885	0.87	0.283849475516541	0.642261022089418	0.483701888811307	0.0103	0.0164	0.0156	0.0016	0.1731	0.0033	0.0016	0.0493	4e-04	0.1062	0.1657	0.0256	0.0011	0.123	0.0174	0.0036	0.0067	0.0014	7e-04	0.0516	0.0308	0.0236	0.0669	0.0125	0.0876	5e-04
8	rs72634146	36758705	0.86	0.639923359357885	0.88	0.251609301083599	0.642261022089418	0.483701888811307	0.0103	0.0164	0.0156	0.0016	0.1731	0.0033	0.0016	0.0493	4e-04	0.1062	0.1657	0.0256	0.0011	0.123	0.0174	0.0036	0.0067	0.0014	7e-04	0.0516	0.0308	0.0236	0.0669	0.0125	0.0876	5e-04
8	rs28608091	36767024	0.86	0.639923359357885	0.88	0.251609301083599	0.6431119949705	0.484245493300183	0.0103	0.0164	0.0156	0.0016	0.1731	0.0033	0.0016	0.0493	4e-04	0.1062	0.1657	0.0256	0.0011	0.123	0.0174	0.0036	0.0067	0.0014	7e-04	0.0517	0.0308	0.0236	0.0669	0.0125	0.0876	5e-04
8	rs117978277	36776236	0.86	0.639923359357885	0.88	0.251609301083599	0.640135832834847	0.481664775832019	0.0103	0.0164	0.0156	0.0016	0.1732	0.0033	0.0016	0.0492	4e-04	0.1062	0.1656	0.0256	0.0011	0.123	0.0174	0.0037	0.0066	0.0014	7e-04	0.0517	0.0308	0.0236	0.0668	0.0125	0.0875	5e-04
8	rs118013819	36780926	0.86	0.639923359357885	0.88	0.251609301083599	0.638508692685843	0.479087624282423	0.0103	0.0164	0.0156	0.0016	0.1733	0.0033	0.0016	0.0492	4e-04	0.1061	0.1656	0.0256	0.0011	0.123	0.0174	0.0037	0.0066	0.0014	7e-04	0.0518	0.0308	0.0236	0.0668	0.0125	0.0875	5e-04
8	rs16885556	36782414	0.86	0.639923359357885	0.88	0.251609301083599	0.637024690486966	0.477597225300816	0.0103	0.0164	0.0156	0.0016	0.1734	0.0033	0.0016	0.0492	4e-04	0.1061	0.1656	0.0256	0.0011	0.123	0.0174	0.0037	0.0066	0.0014	7e-04	0.0518	0.0308	0.0236	0.0668	0.0125	0.0875	5e-04
8	rs1005583	36787153	0.86	0.639923359357885	0.88	0.251609301083599	0.636530372765629	0.475837396802033	0.0103	0.0164	0.0156	0.0016	0.1734	0.0033	0.0016	0.0492	4e-04	0.1061	0.1655	0.0256	0.0011	0.123	0.0174	0.0037	0.0066	0.0014	7e-04	0.0518	0.0308	0.0236	0.0667	0.0125	0.0875	5e-04
8	rs17400313	36788391	0.86	0.639923359357885	0.88	0.251609301083599	0.636742201802512	0.474349628098756	0.0103	0.0164	0.0156	0.0016	0.1736	0.0033	0.0015	0.0492	4e-04	0.1061	0.1654	0.0257	0.0011	0.1229	0.0174	0.0037	0.0066	0.0014	7e-04	0.0519	0.0307	0.0237	0.0667	0.0125	0.0875	5e-04
8	rs16885577	36788479	0.86	0.639923359357885	0.88	0.251609301083599	0.63780182876529	0.47421443637772	0.0103	0.0164	0.0156	0.0016	0.1736	0.0033	0.0015	0.0492	4e-04	0.106	0.1654	0.0257	0.0011	0.1229	0.0174	0.0037	0.0066	0.0014	7e-04	0.052	0.0307	0.0237	0.0667	0.0125	0.0875	5e-04
8	rs2275960	36790339	0.86	0.639923359357885	0.88	0.251609301083599	0.637307236271079	0.473808921264791	0.0103	0.0164	0.0156	0.0016	0.1736	0.0033	0.0015	0.0492	4e-04	0.106	0.1654	0.0257	0.0011	0.1229	0.0174	0.0037	0.0066	0.0014	7e-04	0.052	0.0307	0.0237	0.0667	0.0125	0.0875	5e-04
8	rs4739456	36792421	0.86	0.639923359357885	0.88	0.251609301083599	0.635612818221151	0.472592916931945	0.0103	0.0164	0.0156	0.0017	0.1736	0.0033	0.0016	0.0491	4e-04	0.106	0.1654	0.0257	0.0011	0.1229	0.0174	0.0037	0.0066	0.0014	7e-04	0.052	0.0307	0.0237	0.0667	0.0125	0.0875	5e-04
8	rs6468386	36808060	0.86	0.639923359357885	0.88	0.251609301083599	0.636742201802512	0.473538627921663	0.0103	0.0164	0.0156	0.0017	0.1736	0.0032	0.0016	0.0491	4e-04	0.106	0.1654	0.0257	0.0011	0.1229	0.0174	0.0037	0.0066	0.0014	7e-04	0.052	0.0307	0.0237	0.0667	0.0125	0.0875	5e-04
8	rs116653877	36825999	0.86	0.639923359357885	0.89	0.222038712392691	0.640206620828503	0.469489047360498	0.0103	0.0164	0.0156	0.0017	0.1736	0.0032	0.0016	0.0491	4e-04	0.106	0.1653	0.0257	0.0011	0.1228	0.0174	0.0037	0.0066	0.0014	7e-04	0.0521	0.0307	0.0237	0.0667	0.0126	0.0876	5e-04
8	rs3015789	36830191	0.86	0.639923359357885	0.89	0.222038712392691	0.659449325659371	0.449911931592708	0.0102	0.0165	0.0157	0.0017	0.1735	0.0033	0.0016	0.0488	4e-04	0.1056	0.1649	0.0258	0.0011	0.1226	0.0175	0.0038	0.0067	0.0014	7e-04	0.0525	0.0306	0.0237	0.0665	0.0128	0.088	5e-04
8	rs117211364	36843056	0.86	0.639923359357885	0.89	0.222038712392691	0.64637880214714	0.436763289897696	0.0102	0.0165	0.0157	0.0017	0.1736	0.0032	0.0016	0.0486	5e-04	0.1056	0.1649	0.0259	0.0011	0.1225	0.0176	0.0038	0.0066	0.0015	7e-04	0.0527	0.0305	0.0237	0.0664	0.0128	0.0879	5e-04
8	rs7816345	36846109	0.86	0.639923359357885	0.89	0.222038712392691	0.644815477567096	0.436895584269755	0.0102	0.0165	0.0157	0.0017	0.1737	0.0032	0.0016	0.0486	5e-04	0.1056	0.1649	0.0259	0.0011	0.1225	0.0176	0.0038	0.0066	0.0015	7e-04	0.0528	0.0305	0.0237	0.0664	0.0128	0.0879	5e-04
8	rs72635328	36855332	0.86	0.639923359357885	0.89	0.222038712392691	0.645099590459205	0.437954324215584	0.0103	0.0165	0.0156	0.0017	0.1736	0.0032	0.0016	0.0486	5e-04	0.1056	0.1648	0.0259	0.0011	0.1224	0.0177	0.0038	0.0066	0.0015	7e-04	0.0529	0.0306	0.0237	0.0663	0.0128	0.0878	5e-04
8	rs9649910	36865173	0.87	0.587631181685492	0.89	0.222038712392691	0.632652537392445	0.420966422415988	0.0104	0.0165	0.0154	0.0018	0.1733	0.0031	0.0016	0.0484	5e-04	0.1054	0.1647	0.026	0.0012	0.122	0.0179	0.0039	0.0064	0.0015	7e-04	0.0536	0.0311	0.0237	0.0661	0.013	0.0874	6e-04
8	rs10503997	36879339	0.87	0.587631181685492	0.89	0.222038712392691	0.596595474485527	0.373026481115051	0.0105	0.0163	0.0155	0.0019	0.1736	0.0029	0.0017	0.0474	6e-04	0.1052	0.1635	0.0263	0.0013	0.1216	0.0184	0.0039	0.0063	0.0016	7e-04	0.0542	0.031	0.0239	0.0657	0.0135	0.0877	8e-04
8	rs117350123	36879512	0.87	0.587631181685492	0.89	0.222038712392691	0.605949830557039	0.397183414126187	0.0106	0.0163	0.0155	0.0019	0.1736	0.0029	0.0017	0.0474	6e-04	0.1051	0.1634	0.0263	0.0014	0.1216	0.0184	0.0039	0.0063	0.0016	7e-04	0.0542	0.031	0.0239	0.0657	0.0136	0.0877	8e-04
8	rs117198649	36892280	0.87	0.587631181685492	0.89	0.222038712392691	0.589419415377806	0.381031769424645	0.0106	0.0161	0.0156	0.0019	0.1735	0.003	0.0017	0.0471	7e-04	0.105	0.1626	0.0264	0.0014	0.1217	0.0186	0.0039	0.0063	0.0016	7e-04	0.0545	0.0312	0.0241	0.0656	0.0137	0.0876	8e-04
8	Affx-32125576	36893253	0.87	0.587631181685492	0.92	0.14824156235026	0.586628264435348	0.376832579152721	0.0107	0.0161	0.0156	0.0019	0.1735	0.003	0.0017	0.0471	7e-04	0.105	0.1626	0.0264	0.0014	0.1217	0.0186	0.0039	0.0063	0.0016	7e-04	0.0545	0.0312	0.0241	0.0656	0.0137	0.0876	8e-04
8	rs117769238	36895752	0.87	0.587631181685492	0.92	0.14824156235026	0.594062179898063	0.400022488922671	0.0107	0.0161	0.0156	0.0019	0.1736	0.003	0.0017	0.0471	7e-04	0.105	0.1626	0.0265	0.0014	0.1216	0.0186	0.0039	0.0063	0.0016	7e-04	0.0545	0.0312	0.0241	0.0656	0.0137	0.0876	8e-04
8	rs7013489	36896680	0.87	0.587631181685492	0.93	0.128223312274834	0.595225506653184	0.401444110477265	0.0107	0.0161	0.0156	0.0019	0.1736	0.003	0.0017	0.0471	7e-04	0.105	0.1626	0.0265	0.0014	0.1216	0.0186	0.0039	0.0063	0.0016	7e-04	0.0545	0.0312	0.0241	0.0656	0.0137	0.0876	8e-04
8	rs79745473	36911680	0.87	0.587631181685492	0.93	0.128223312274834	0.608644711270019	0.458600724416322	0.0107	0.0161	0.0156	0.0019	0.1735	0.003	0.0017	0.047	7e-04	0.105	0.1626	0.0265	0.0014	0.1216	0.0186	0.0039	0.0063	0.0017	7e-04	0.0545	0.0312	0.0241	0.0656	0.0137	0.0876	9e-04
8	rs6985248	36911940	0.87	0.587631181685492	0.93	0.128223312274834	0.613287226497656	0.458064767539088	0.0106	0.0161	0.0156	0.0019	0.1735	0.003	0.0017	0.047	7e-04	0.105	0.1625	0.0265	0.0014	0.1216	0.0186	0.0039	0.0063	0.0017	7e-04	0.0545	0.0312	0.0241	0.0656	0.0137	0.0876	9e-04
8	rs17403147	36918227	0.87	0.587631181685492	0.93	0.128223312274834	0.617319211675488	0.480307934763539	0.0105	0.0161	0.0156	0.002	0.1732	0.0031	0.0017	0.0471	7e-04	0.105	0.1623	0.0265	0.0014	0.1217	0.0188	0.0039	0.0062	0.0016	7e-04	0.0548	0.0312	0.0243	0.0656	0.0137	0.0872	9e-04
8	rs12115097	36919851	0.87	0.587631181685492	0.93	0.128223312274834	0.622061803654111	0.508180183344133	0.0105	0.016	0.0156	0.002	0.1732	0.0031	0.0017	0.0471	7e-04	0.105	0.1622	0.0265	0.0014	0.1218	0.0188	0.0039	0.0062	0.0016	7e-04	0.0549	0.0312	0.0243	0.0656	0.0137	0.0871	9e-04
8	rs117033946	36922230	0.87	0.587631181685492	0.93	0.128223312274834	0.622411180277612	0.510658638323259	0.0105	0.016	0.0156	0.002	0.1732	0.0031	0.0017	0.0471	7e-04	0.105	0.1622	0.0265	0.0014	0.1218	0.0188	0.0039	0.0062	0.0016	7e-04	0.0549	0.0312	0.0243	0.0656	0.0137	0.0871	9e-04
8	rs59461201	36924537	0.87	0.587631181685492	0.93	0.128223312274834	0.622201543518411	0.511485467607265	0.0105	0.0161	0.0156	0.002	0.1732	0.0031	0.0017	0.0471	7e-04	0.105	0.1622	0.0265	0.0014	0.1218	0.0188	0.0039	0.0061	0.0016	7e-04	0.0549	0.0312	0.0243	0.0656	0.0137	0.0871	9e-04
8	rs117357492	36924976	0.87	0.587631181685492	0.93	0.128223312274834	0.622201543518411	0.511623305364911	0.0105	0.0161	0.0156	0.002	0.1732	0.0031	0.0017	0.0471	7e-04	0.105	0.1622	0.0265	0.0014	0.1218	0.0188	0.0039	0.0061	0.0016	7e-04	0.0549	0.0312	0.0243	0.0656	0.0137	0.0871	9e-04
8	rs2860305	36938201	0.88	0.538208189821859	0.93	0.128223312274834	0.608852237902943	0.510934210496508	0.0104	0.0161	0.0156	0.002	0.1731	0.0031	0.0018	0.0472	7e-04	0.1049	0.1617	0.0266	0.0014	0.122	0.0189	0.0039	0.0061	0.0016	6e-04	0.0551	0.0311	0.0244	0.0657	0.0138	0.0869	9e-04
8	rs1111386	36941350	0.88	0.538208189821859	0.92	0.14824156235026	0.610375094893107	0.520602797974968	0.0104	0.0161	0.0156	0.002	0.1731	0.0031	0.0018	0.0472	7e-04	0.1049	0.1617	0.0266	0.0014	0.122	0.0189	0.0039	0.0061	0.0016	6e-04	0.0551	0.0311	0.0244	0.0657	0.0138	0.0869	9e-04
8	rs4739466	36941542	0.88	0.538208189821859	0.92	0.14824156235026	0.610652166067917	0.510520866339731	0.0104	0.0161	0.0156	0.002	0.1731	0.0031	0.0018	0.0472	7e-04	0.105	0.1617	0.0266	0.0014	0.122	0.0189	0.0039	0.0061	0.0016	6e-04	0.0551	0.0311	0.0244	0.0657	0.0138	0.0869	9e-04
8	rs113078363	36944182	0.88	0.538208189821859	0.92	0.14824156235026	0.609128990745976	0.500351985246147	0.0104	0.0161	0.0156	0.002	0.173	0.0031	0.0018	0.0472	7e-04	0.105	0.1615	0.0266	0.0014	0.122	0.0189	0.0039	0.0061	0.0017	6e-04	0.0552	0.0311	0.0244	0.0657	0.0138	0.0869	9e-04
8	rs78904161	36952153	0.88	0.538208189821859	0.92	0.14824156235026	0.601195473327159	0.485877250230223	0.0104	0.0161	0.0157	0.002	0.1729	0.0032	0.0018	0.0473	7e-04	0.105	0.1611	0.0266	0.0015	0.122	0.0189	0.0038	0.0061	0.0018	7e-04	0.0552	0.031	0.0244	0.0657	0.0138	0.0868	0.001
8	rs1111119	36957369	0.88	0.538208189821859	0.92	0.14824156235026	0.591875247160932	0.471917710091798	0.0105	0.0161	0.0157	0.002	0.1729	0.0032	0.0018	0.0473	7e-04	0.1049	0.1609	0.0266	0.0015	0.122	0.019	0.0038	0.0061	0.0019	7e-04	0.0553	0.031	0.0245	0.0658	0.0138	0.0867	0.001
8	rs78602255	36964301	0.88	0.538208189821859	0.92	0.14824156235026	0.592558262355943	0.469758737588602	0.0105	0.0161	0.0157	0.002	0.1729	0.0032	0.0018	0.0473	7e-04	0.1049	0.1607	0.0267	0.0015	0.122	0.019	0.0038	0.006	0.002	7e-04	0.0554	0.031	0.0245	0.0658	0.0138	0.0866	0.001
8	rs56394052	36972909	0.88	0.538208189821859	0.92	0.14824156235026	0.591397353679542	0.483701888811307	0.0105	0.0162	0.0157	0.002	0.1728	0.0032	0.0018	0.0473	7e-04	0.1049	0.1605	0.0267	0.0015	0.122	0.019	0.0038	0.006	0.002	7e-04	0.0554	0.0309	0.0245	0.0659	0.0138	0.0866	0.0011
8	rs571542	36975946	0.88	0.538208189821859	0.93	0.128223312274834	0.598515876116627	0.504056229451706	0.0105	0.0161	0.0157	0.002	0.1728	0.0032	0.0018	0.0473	7e-04	0.1049	0.1606	0.0267	0.0015	0.1219	0.019	0.0038	0.006	0.002	7e-04	0.0554	0.0309	0.0245	0.0659	0.0138	0.0866	0.0011
8	rs75086767	36978690	0.88	0.538208189821859	0.93	0.128223312274834	0.620595403540775	0.51507229470067	0.0105	0.0162	0.0157	0.002	0.1728	0.0032	0.0018	0.0473	7e-04	0.1049	0.1605	0.0266	0.0015	0.122	0.019	0.0038	0.006	0.002	7e-04	0.0554	0.0309	0.0245	0.0658	0.0138	0.0865	0.0011
8	rs6981456	36985891	0.89	0.491600132839596	0.93	0.128223312274834	0.454668749852361	0.328105716531779	0.0104	0.0164	0.0157	0.0022	0.1732	0.0035	0.0021	0.0472	0.001	0.1065	0.1597	0.025	0.0018	0.1205	0.0193	0.004	0.0056	0.0022	9e-04	0.0562	0.0308	0.0251	0.0656	0.0141	0.0852	0.0014
8	rs28734823	36989794	0.89	0.491600132839596	0.93	0.128223312274834	0.463501804817973	0.336193615399693	0.0104	0.0165	0.0157	0.0022	0.1732	0.0036	0.0021	0.0472	0.001	0.1066	0.1595	0.0248	0.0018	0.1203	0.0194	0.004	0.0056	0.0023	9e-04	0.0563	0.0308	0.0251	0.0655	0.0142	0.0851	0.0015
8	rs2226309	36992682	0.9	0.447749409690379	0.93	0.128223312274834	0.3854234405384	0.313549655750438	0.01	0.0168	0.0158	0.0028	0.1735	0.0039	0.0026	0.0481	0.001	0.1064	0.1586	0.0248	0.0018	0.1195	0.0196	0.0042	0.006	0.0023	0.001	0.0569	0.0293	0.0253	0.0656	0.0141	0.084	0.0015
8	rs16885953	36993556	0.92	0.368072033098782	0.93	0.128223312274834	0.334784886220867	0.39512213763821	0.0095	0.0167	0.016	0.0036	0.174	0.0044	0.0033	0.0491	0.0011	0.1059	0.1572	0.024	0.0018	0.1197	0.0201	0.0046	0.006	0.0022	0.0012	0.0587	0.0257	0.0258	0.0654	0.0144	0.0831	0.0017
8	rs543946	36995874	0.92	0.368072033098782	0.93	0.128223312274834	0.421564310477736	0.748159718424209	0.0091	0.0167	0.0161	0.0042	0.1745	0.0047	0.0038	0.0498	0.0011	0.1055	0.1562	0.0236	0.0018	0.1197	0.0204	0.005	0.006	0.0021	0.0013	0.0598	0.0232	0.0261	0.0652	0.0147	0.0823	0.0018
8	rs1518505	36996555	0.92	0.368072033098782	0.93	0.128223312274834	0.422899561301729	0.747858225249419	0.0091	0.0167	0.0161	0.0042	0.1745	0.0047	0.0039	0.0498	0.0011	0.1055	0.1562	0.0236	0.0018	0.1196	0.0204	0.005	0.006	0.0021	0.0013	0.0598	0.0232	0.0261	0.0652	0.0147	0.0823	0.0018
8	rs489583	37003868	0.93	0.332112317682009	0.93	0.128223312274834	0.392275075385583	0.682489809142312	0.009	0.0167	0.0162	0.0043	0.1745	0.0048	0.004	0.05	0.0011	0.1054	0.156	0.0236	0.0018	0.1196	0.0204	0.0051	0.0061	0.0022	0.0013	0.0599	0.023	0.0261	0.0652	0.0147	0.0822	0.0018
8	rs1518503	37005014	0.93	0.332112317682009	0.93	0.128223312274834	0.398736209606375	0.734769120196262	0.0089	0.0167	0.0162	0.0044	0.1742	0.0048	0.004	0.05	0.0011	0.1053	0.156	0.0236	0.0017	0.12	0.0204	0.0051	0.006	0.0021	0.0013	0.0601	0.023	0.026	0.0651	0.0147	0.0822	0.0018
8	rs17405160	37005416	0.93	0.332112317682009	0.93	0.128223312274834	0.392778809867938	0.672462933709906	0.0089	0.0168	0.0162	0.0044	0.1742	0.0048	0.004	0.05	0.0011	0.1053	0.156	0.0236	0.0017	0.1201	0.0204	0.0051	0.006	0.0021	0.0013	0.0601	0.023	0.026	0.0651	0.0147	0.0822	0.0018
8	rs514724	37012838	0.93	0.332112317682009	0.95	0.0943132253134139	0.420115334346283	0.744995366120845	0.0088	0.0168	0.0162	0.0045	0.1735	0.0048	0.0041	0.0499	0.0011	0.1055	0.1558	0.0236	0.0017	0.1206	0.0204	0.0052	0.0061	0.0021	0.0013	0.0603	0.023	0.026	0.065	0.0147	0.082	0.0018
8	rs116940104	37016756	0.93	0.332112317682009	0.95	0.0943132253134139	0.441397440263241	0.710682260764555	0.0087	0.0169	0.0162	0.0045	0.1728	0.0049	0.0042	0.0499	0.0012	0.1056	0.1556	0.0236	0.0017	0.1211	0.0205	0.0053	0.0061	0.0021	0.0013	0.0606	0.023	0.0259	0.0647	0.0148	0.0819	0.0018
8	rs1475832	37018665	0.93	0.332112317682009	0.95	0.0943132253134139	0.436367344773678	0.720534841019551	0.0087	0.0169	0.0162	0.0046	0.1727	0.0049	0.0042	0.0498	0.0012	0.1056	0.1556	0.0236	0.0017	0.1212	0.0205	0.0053	0.0061	0.0021	0.0013	0.0606	0.023	0.0259	0.0647	0.0148	0.0819	0.0018
8	rs28445234	37025250	0.93	0.332112317682009	0.95	0.0943132253134139	0.448188297976998	0.766297518965619	0.0087	0.0169	0.0163	0.0046	0.1727	0.0049	0.0042	0.0498	0.0012	0.1056	0.1556	0.0236	0.0017	0.1212	0.0205	0.0053	0.0061	0.0021	0.0013	0.0606	0.023	0.0259	0.0647	0.0148	0.0819	0.0018
8	rs12550015	37034824	0.93	0.332112317682009	0.95	0.0943132253134139	0.442288056758065	0.643462313560421	0.0088	0.017	0.0163	0.0046	0.1727	0.0049	0.0042	0.0497	0.0012	0.1056	0.1556	0.0236	0.0017	0.1212	0.0206	0.0053	0.0061	0.002	0.0013	0.0607	0.023	0.0259	0.0645	0.0148	0.0818	0.0018
8	rs540668	37037736	0.95	0.267590046340022	0.95	0.0943132253134139	0.652506464281744	0.649005189130335	0.0093	0.0175	0.0163	0.0051	0.1741	0.0052	0.0045	0.0496	0.0011	0.1055	0.1554	0.022	0.0014	0.1196	0.0207	0.0057	0.0058	0.0017	0.0013	0.0623	0.0234	0.0258	0.0646	0.0151	0.0801	0.0018
8	rs41523746	37038507	0.96	0.238871757466757	0.95	0.0943132253134139	0.803327684432395	0.880131916259749	0.0096	0.0177	0.0164	0.0053	0.1746	0.0054	0.0047	0.0495	0.0011	0.1053	0.1553	0.0212	0.0013	0.1188	0.0207	0.0058	0.0057	0.0016	0.0014	0.0631	0.0236	0.0257	0.0646	0.0152	0.0795	0.0017
8	rs567913	37042926	0.96	0.238871757466757	0.95	0.0943132253134139	0.775590759809603	0.710980379486175	0.0097	0.0178	0.0164	0.0053	0.1747	0.0054	0.0047	0.0495	0.0011	0.1053	0.1553	0.0212	0.0012	0.1188	0.0207	0.0058	0.0056	0.0016	0.0013	0.0632	0.0236	0.0257	0.0646	0.0152	0.0794	0.0017
8	rs576019	37044187	0.96	0.238871757466757	0.96	0.0801626552665664	0.771893725892988	0.683819416931836	0.0097	0.0178	0.0164	0.0053	0.1747	0.0054	0.0047	0.0495	0.0011	0.1053	0.1553	0.0212	0.0012	0.1188	0.0207	0.0058	0.0056	0.0016	0.0013	0.0632	0.0236	0.0257	0.0646	0.0152	0.0794	0.0017
8	rs9642766	37046589	0.96	0.238871757466757	0.95	0.0943132253134139	0.772740283301631	0.69462557120094	0.0097	0.0178	0.0164	0.0053	0.1748	0.0054	0.0047	0.0494	0.0011	0.1053	0.1553	0.0211	0.0012	0.1188	0.0207	0.0058	0.0056	0.0016	0.0013	0.0632	0.0236	0.0257	0.0646	0.0152	0.0793	0.0017
8	rs72636474	37048730	0.96	0.238871757466757	0.96	0.0801626552665664	0.774974053405671	0.668785100625451	0.0097	0.0178	0.0164	0.0053	0.1746	0.0054	0.0047	0.0494	0.0011	0.1052	0.1554	0.0211	0.0012	0.1189	0.0207	0.0058	0.0057	0.0016	0.0013	0.0631	0.0237	0.0257	0.0645	0.0152	0.0793	0.0017
8	rs77442378	37050480	0.96	0.238871757466757	0.96	0.0801626552665664	0.779218219303616	0.74604982427432	0.0098	0.0179	0.0164	0.0054	0.1741	0.0054	0.0047	0.0495	0.0011	0.1052	0.1557	0.0212	0.0012	0.119	0.0206	0.0058	0.0057	0.0016	0.0013	0.0631	0.0237	0.0257	0.0644	0.0152	0.0793	0.0017
8	rs519676	37054785	0.96	0.238871757466757	0.96	0.0801626552665664	0.778677492875124	0.680422697576661	0.0098	0.018	0.0165	0.0055	0.1733	0.0054	0.0048	0.0496	0.0011	0.1054	0.1563	0.0213	0.0012	0.1191	0.0206	0.0059	0.0057	0.0016	0.0013	0.063	0.0239	0.0257	0.0639	0.0153	0.079	0.0016
8	rs62491085	37058556	0.96	0.238871757466757	0.96	0.0801626552665664	0.776747659681535	0.673788079248576	0.0098	0.018	0.0165	0.0055	0.1733	0.0054	0.0048	0.0496	0.0011	0.1054	0.1563	0.0213	0.0012	0.1191	0.0206	0.0059	0.0057	0.0016	0.0013	0.063	0.0239	0.0257	0.0638	0.0153	0.079	0.0016
8	rs1850650	37065784	0.96	0.238871757466757	0.96	0.0801626552665664	0.771509060726445	0.659097866880846	0.0099	0.018	0.0165	0.0055	0.1733	0.0054	0.0048	0.0497	0.0011	0.1054	0.1563	0.0213	0.0012	0.119	0.0206	0.0059	0.0057	0.0016	0.0013	0.063	0.0239	0.0257	0.0638	0.0153	0.079	0.0016
8	rs4739338	37067007	0.96	0.238871757466757	0.96	0.0801626552665664	0.773279212100699	0.673346297996137	0.0099	0.018	0.0165	0.0055	0.1733	0.0054	0.0048	0.0497	0.0011	0.1054	0.1563	0.0213	0.0012	0.119	0.0206	0.0059	0.0057	0.0016	0.0013	0.063	0.0239	0.0257	0.0638	0.0153	0.079	0.0016
8	rs74780333	37068702	0.97	0.212405230483542	0.96	0.0801626552665664	0.799027009207865	0.669520298658109	0.0099	0.018	0.0165	0.0055	0.1731	0.0054	0.0048	0.0499	0.001	0.1054	0.1563	0.0213	0.0012	0.1188	0.0206	0.0059	0.0058	0.0016	0.0013	0.0631	0.0239	0.0257	0.0638	0.0154	0.079	0.0016
8	rs75641493	37073316	0.97	0.212405230483542	0.96	0.0801626552665664	0.807873729429529	0.670549885790625	0.0099	0.018	0.0165	0.0055	0.1731	0.0054	0.0048	0.05	0.001	0.1054	0.1563	0.0213	0.0012	0.1187	0.0205	0.0059	0.0058	0.0016	0.0013	0.0631	0.0239	0.0257	0.0638	0.0154	0.079	0.0016
8	rs490027	37079215	0.97	0.212405230483542	0.95	0.0943132253134139	0.814871037191905	0.709490064949739	0.0099	0.018	0.0165	0.0055	0.1731	0.0054	0.0048	0.05	0.001	0.1054	0.1563	0.0212	0.0012	0.1187	0.0205	0.0059	0.0058	0.0016	0.0013	0.0631	0.0239	0.0257	0.0638	0.0154	0.079	0.0016
8	rs76014438	37080350	0.97	0.212405230483542	0.95	0.0943132253134139	0.821973338798793	0.743188483538099	0.0099	0.018	0.0165	0.0055	0.1731	0.0054	0.0048	0.05	0.001	0.1054	0.1563	0.0212	0.0012	0.1187	0.0205	0.0059	0.0058	0.0016	0.0013	0.0631	0.0239	0.0257	0.0638	0.0154	0.079	0.0016
8	rs72638090	37100040	0.98	0.188103243221556	0.94	0.110289943288055	0.797933884352626	0.718442381114304	0.0109	0.0182	0.0163	0.0068	0.173	0.0068	0.0064	0.0526	8e-04	0.1032	0.148	0.0212	0.0015	0.1186	0.0193	0.0065	0.0072	0.0021	0.0013	0.0635	0.0252	0.0263	0.0642	0.0173	0.0763	0.0012
8	rs4443663	37101929	0.98	0.188103243221556	0.94	0.110289943288055	0.790688849414388	0.677472153218583	0.0109	0.0183	0.0163	0.0068	0.173	0.0068	0.0064	0.0526	8e-04	0.1032	0.148	0.0212	0.0015	0.1187	0.0193	0.0065	0.0072	0.0021	0.0013	0.0635	0.0252	0.0263	0.0642	0.0173	0.0763	0.0012
8	rs17330971	37103043	0.98	0.188103243221556	0.94	0.110289943288055	0.786029828353238	0.684853961484667	0.0109	0.0183	0.0163	0.0068	0.1729	0.0068	0.0064	0.0526	8e-04	0.1032	0.1479	0.0213	0.0015	0.1187	0.0193	0.0065	0.0072	0.0021	0.0013	0.0635	0.0252	0.0263	0.0642	0.0173	0.0763	0.0012
8	rs7015974	37112014	0.98	0.188103243221556	0.94	0.110289943288055	0.77520529328515	0.676440151733202	0.0109	0.0183	0.0163	0.0068	0.173	0.0069	0.0064	0.0527	8e-04	0.1032	0.1478	0.0213	0.0015	0.1188	0.0193	0.0064	0.0072	0.0021	0.0013	0.0634	0.0252	0.0263	0.0642	0.0173	0.0762	0.0012
